## Supplementary Tables for "The individual and global impact of copy number variants on complex human traits" (part 49 of 86)

### Sheet: ST1 (continued)
Supplementary Table 1 | CNV frequency in the UKBB. Genomic possition, number of CNV (NumCNV), duplication (NumCNV), and deletion (NumDel) carriers, as well as the number of copy neutral individuals (NumNeurtral) in the UKBB for each genotyped probe. These were used to calculate CNV (FreqCNV), duplication (FreqDup), and deletion (FreqDel) frequencies (see methods). Probes with genotype missingness > 5% are not shown.
rs6528851	X	140504982	461	119	342	331061	0.139056	0.0358951	0.103161
rs5907150	X	140506893	461	119	342	331061	0.139056	0.0358951	0.103161
rs5953602	X	140517330	460	118	342	331062	0.138754	0.0355934	0.103161
rs6636315	X	140524002	460	118	342	331062	0.138754	0.0355934	0.103161
rs5907931	X	140524136	460	118	342	331062	0.138754	0.0355934	0.103161
rs17282467	X	140529422	460	118	342	331062	0.138754	0.0355934	0.103161
rs6636332	X	140545054	457	115	342	331065	0.137849	0.0346885	0.103161
rs4824873	X	140546612	456	114	342	331066	0.137547	0.0343869	0.103161
rs6528868	X	140548607	456	114	342	331066	0.137547	0.0343869	0.103161
rs5907949	X	140550389	454	114	340	331068	0.136944	0.0343869	0.102557
rs148584683	X	140550957	454	114	340	331068	0.136944	0.0343869	0.102557
rs6528869	X	140551468	454	114	340	331068	0.136944	0.0343869	0.102557
rs7063314	X	140554196	452	114	338	331070	0.136341	0.0343869	0.101954
rs7879609	X	140559503	439	114	325	331083	0.13242	0.0343869	0.0980327
rs5907955	X	140559665	396	110	286	331126	0.119449	0.0331803	0.0862688
rs7891457	X	140697115	187	64	123	331335	0.0564065	0.0193049	0.0371016
rs112464479	X	140708348	189	63	126	331333	0.0570098	0.0190033	0.0380065
rs2239835	X	140714251	188	63	125	331334	0.0567082	0.0190033	0.0377049
rs6636421	X	140727903	188	62	126	331334	0.0567082	0.0187016	0.0380065
rs7060030	X	140734782	189	63	126	331333	0.0570098	0.0190033	0.0380065
rs145713602	X	140735476	189	63	126	331333	0.0570098	0.0190033	0.0380065
rs11796588	X	140736411	189	63	126	331333	0.0570098	0.0190033	0.0380065
rs5954387	X	140740047	189	63	126	331333	0.0570098	0.0190033	0.0380065
rs6634314	X	140748464	187	61	126	331335	0.0564065	0.0184	0.0380065
rs59092255	X	140751185	187	61	126	331335	0.0564065	0.0184	0.0380065
rs6636440	X	140752449	187	61	126	331335	0.0564065	0.0184	0.0380065
rs12390429	X	140757126	186	60	126	331336	0.0561049	0.0180983	0.0380065
rs144568404	X	140760118	185	59	126	331337	0.0558032	0.0177967	0.0380065
rs150960608	X	140764130	184	59	125	331338	0.0555016	0.0177967	0.0377049
rs5908013	X	140779598	150	46	104	331372	0.0452459	0.0138754	0.0313705
rs139049463	X	140785569	65	29	36	331457	0.0196065	0.00874753	0.010859
rs199908821	X	140785773	65	29	36	331457	0.0196065	0.00874753	0.010859
rs73635182	X	140794890	34	10	24	331488	0.0102557	0.00301639	0.00723934
rs7054385	X	140798669	35	10	25	331487	0.0105574	0.00301639	0.00754098
rs5954414	X	140801626	31	7	24	331491	0.00935081	0.00211147	0.00723934
rs595	X	140802923	30	6	24	331492	0.00904917	0.00180983	0.00723934
rs73238509	X	140804119	28	5	23	331494	0.00844589	0.0015082	0.0069377
rs5908024	X	140809046	28	5	23	331494	0.00844589	0.0015082	0.0069377
rs7061536	X	140817845	27	4	23	331495	0.00814426	0.00120656	0.0069377
rs5907175	X	140826288	25	3	22	331497	0.00754098	0.000904917	0.00663606
rs16979855	X	140836840	23	2	21	331499	0.0069377	0.000603278	0.00633442
rs191228204	X	140840320	22	2	20	331500	0.00663606	0.000603278	0.00603278
rs150482109	X	140848284	21	2	19	331501	0.00633442	0.000603278	0.00573114
rs12862702	X	140855423	20	2	18	331502	0.00603278	0.000603278	0.0054295
rs6418866	X	140856171	20	2	18	331502	0.00603278	0.000603278	0.0054295
rs146027272	X	140856453	20	2	18	331502	0.00603278	0.000603278	0.0054295
rs142555383	X	140856720	20	2	18	331502	0.00603278	0.000603278	0.0054295
rs139514425	X	140865637	20	2	18	331502	0.00603278	0.000603278	0.0054295
Affx-35296325	X	140866480	20	2	18	331502	0.00603278	0.000603278	0.0054295
rs5908045	X	140869927	20	2	18	331502	0.00603278	0.000603278	0.0054295
rs62614109	X	140873867	20	2	18	331502	0.00603278	0.000603278	0.0054295
rs144689495	X	140876402	20	2	18	331502	0.00603278	0.000603278	0.0054295
rs12009454	X	140884306	23	5	18	331499	0.0069377	0.0015082	0.0054295
rs5908051	X	140895244	23	7	16	331499	0.0069377	0.00211147	0.00482623
rs146831141	X	140897774	21	7	14	331501	0.00633442	0.00211147	0.00422295
rs145281615	X	140905611	16	7	9	331506	0.00482623	0.00211147	0.00271475
rs146219326	X	140906140	16	7	9	331506	0.00482623	0.00211147	0.00271475
rs139782656	X	140909496	16	7	9	331506	0.00482623	0.00211147	0.00271475
rs55668399	X	140916654	17	8	9	331505	0.00512786	0.00241311	0.00271475
rs1476361	X	140918980	17	8	9	331505	0.00512786	0.00241311	0.00271475
rs5954446	X	140925519	18	9	9	331504	0.0054295	0.00271475	0.00271475
rs9887407	X	140928533	18	9	9	331504	0.0054295	0.00271475	0.00271475
rs115454657	X	140932044	20	11	9	331502	0.00603278	0.00331803	0.00271475
rs73238531	X	140935106	20	11	9	331502	0.00603278	0.00331803	0.00271475
rs73238533	X	140945641	21	12	9	331501	0.00633442	0.00361967	0.00271475
rs1119116	X	140945859	21	12	9	331501	0.00633442	0.00361967	0.00271475
rs5908060	X	140948747	21	12	9	331501	0.00633442	0.00361967	0.00271475
rs73238534	X	140949984	21	12	9	331501	0.00633442	0.00361967	0.00271475
rs189490156	X	140950659	21	12	9	331501	0.00633442	0.00361967	0.00271475
rs148116297	X	140952951	21	12	9	331501	0.00633442	0.00361967	0.00271475
rs1120947	X	140953078	21	12	9	331501	0.00633442	0.00361967	0.00271475
rs5908063	X	140959547	23	14	9	331499	0.0069377	0.00422295	0.00271475
rs12833353	X	140959717	23	14	9	331499	0.0069377	0.00422295	0.00271475
rs62611961	X	140962095	24	15	9	331498	0.00723934	0.00452459	0.00271475
rs73238536	X	140963038	25	16	9	331497	0.00754098	0.00482623	0.00271475
rs13440525	X	140963393	25	16	9	331497	0.00754098	0.00482623	0.00271475
rs5907191	X	140964016	26	17	9	331496	0.00784262	0.00512786	0.00271475
rs2868576	X	140964887	26	17	9	331496	0.00784262	0.00512786	0.00271475
rs73577986	X	140966866	26	18	8	331496	0.00784262	0.0054295	0.00241311
rs73577990	X	140966946	26	18	8	331496	0.00784262	0.0054295	0.00241311
rs12852593	X	140967121	26	18	8	331496	0.00784262	0.0054295	0.00241311
rs11095909	X	140967165	26	18	8	331496	0.00784262	0.0054295	0.00241311
rs61348924	X	140968664	26	18	8	331496	0.00784262	0.0054295	0.00241311
rs151171939	X	140969250	26	18	8	331496	0.00784262	0.0054295	0.00241311
rs145822629	X	140969356	26	18	8	331496	0.00784262	0.0054295	0.00241311
Affx-80290457	X	140969412	26	18	8	331496	0.00784262	0.0054295	0.00241311
Affx-80290458	X	140969548	26	18	8	331496	0.00784262	0.0054295	0.00241311
rs73577998	X	140976743	26	18	8	331496	0.00784262	0.0054295	0.00241311
rs5908065	X	140978299	26	18	8	331496	0.00784262	0.0054295	0.00241311
rs176024	X	140983064	26	18	8	331496	0.00784262	0.0054295	0.00241311
rs176026	X	140983127	26	18	8	331496	0.00784262	0.0054295	0.00241311
rs143730187	X	140985243	26	18	8	331496	0.00784262	0.0054295	0.00241311
rs148104474	X	140985318	26	18	8	331496	0.00784262	0.0054295	0.00241311
rs176029	X	140987820	26	18	8	331496	0.00784262	0.0054295	0.00241311
rs55763214	X	140987975	26	18	8	331496	0.00784262	0.0054295	0.00241311
rs4553040	X	140987985	26	18	8	331496	0.00784262	0.0054295	0.00241311
rs73238541	X	140988460	26	18	8	331496	0.00784262	0.0054295	0.00241311
rs16980287	X	140988754	26	18	8	331496	0.00784262	0.0054295	0.00241311
rs176034	X	140990226	26	18	8	331496	0.00784262	0.0054295	0.00241311
rs113574601	X	140992860	26	18	8	331496	0.00784262	0.0054295	0.00241311
rs139481075	X	140993216	26	18	8	331496	0.00784262	0.0054295	0.00241311
rs77214665	X	140993675	26	18	8	331496	0.00784262	0.0054295	0.00241311
rs140545849	X	140993714	26	18	8	331496	0.00784262	0.0054295	0.00241311
rs80314937	X	140993722	26	18	8	331496	0.00784262	0.0054295	0.00241311
rs151203073	X	140993801	26	18	8	331496	0.00784262	0.0054295	0.00241311
rs202080559	X	140993842	26	18	8	331496	0.00784262	0.0054295	0.00241311
rs150327147	X	140994069	26	18	8	331496	0.00784262	0.0054295	0.00241311
rs57166116	X	140994157	26	18	8	331496	0.00784262	0.0054295	0.00241311
rs41299076	X	140995712	26	18	8	331496	0.00784262	0.0054295	0.00241311
rs201327093	X	140995720	26	18	8	331496	0.00784262	0.0054295	0.00241311
rs147852270	X	140995939	26	18	8	331496	0.00784262	0.0054295	0.00241311
Affx-80300430	X	140996152	26	18	8	331496	0.00784262	0.0054295	0.00241311
rs41300301	X	140996672	26	18	8	331496	0.00784262	0.0054295	0.00241311
rs34358232	X	141002161	25	18	7	331497	0.00754098	0.0054295	0.00211147
rs176053	X	141003473	25	18	7	331497	0.00754098	0.0054295	0.00211147
rs7881364	X	141004896	25	18	7	331497	0.00754098	0.0054295	0.00211147
rs17323542	X	141009176	23	18	5	331499	0.0069377	0.0054295	0.0015082
rs145996931	X	141016494	23	18	5	331499	0.0069377	0.0054295	0.0015082
rs5907195	X	141021651	23	18	5	331499	0.0069377	0.0054295	0.0015082
rs6634336	X	141022058	23	18	5	331499	0.0069377	0.0054295	0.0015082
rs10465401	X	141028056	23	18	5	331499	0.0069377	0.0054295	0.0015082
rs67371067	X	141030417	23	18	5	331499	0.0069377	0.0054295	0.0015082
rs17323583	X	141031110	23	18	5	331499	0.0069377	0.0054295	0.0015082
rs6636538	X	141033351	23	18	5	331499	0.0069377	0.0054295	0.0015082
rs5908078	X	141036773	23	18	5	331499	0.0069377	0.0054295	0.0015082
rs5954469	X	141043089	23	18	5	331499	0.0069377	0.0054295	0.0015082
rs17257697	X	141043542	23	18	5	331499	0.0069377	0.0054295	0.0015082
rs5954472	X	141057915	22	17	5	331500	0.00663606	0.00512786	0.0015082
rs12687094	X	141060020	23	17	6	331499	0.0069377	0.00512786	0.00180983
rs4825045	X	141072822	46	17	29	331476	0.0138754	0.00512786	0.00874753
rs73238557	X	141073473	46	17	29	331476	0.0138754	0.00512786	0.00874753
rs6634348	X	141076009	46	17	29	331476	0.0138754	0.00512786	0.00874753
rs12833422	X	141077185	46	17	29	331476	0.0138754	0.00512786	0.00874753
rs5953652	X	141081670	46	17	29	331476	0.0138754	0.00512786	0.00874753
rs1534907	X	141086626	46	17	29	331476	0.0138754	0.00512786	0.00874753
rs2223313	X	141092186	46	17	29	331476	0.0138754	0.00512786	0.00874753
rs60015258	X	141093033	46	17	29	331476	0.0138754	0.00512786	0.00874753
rs11795547	X	141093353	46	17	29	331476	0.0138754	0.00512786	0.00874753
rs111329029	X	141096170	46	17	29	331476	0.0138754	0.00512786	0.00874753
rs12013120	X	141100339	45	16	29	331477	0.0135738	0.00482623	0.00874753
rs5908092	X	141104595	45	16	29	331477	0.0135738	0.00482623	0.00874753
rs73590652	X	141106492	45	16	29	331477	0.0135738	0.00482623	0.00874753
rs72617990	X	141109939	45	16	29	331477	0.0135738	0.00482623	0.00874753
rs112471316	X	141130737	22	17	5	331500	0.00663606	0.00512786	0.0015082
rs72617991	X	141132568	22	17	5	331500	0.00663606	0.00512786	0.0015082
rs73238571	X	141135768	22	17	5	331500	0.00663606	0.00512786	0.0015082
rs4503214	X	141153401	22	17	5	331500	0.00663606	0.00512786	0.0015082
rs2144095	X	141153965	22	17	5	331500	0.00663606	0.00512786	0.0015082
rs5954512	X	141157800	19	14	5	331503	0.00573114	0.00422295	0.0015082
rs73238580	X	141160908	19	14	5	331503	0.00573114	0.00422295	0.0015082
rs73594697	X	141161754	19	14	5	331503	0.00573114	0.00422295	0.0015082
rs59918747	X	141162532	19	14	5	331503	0.00573114	0.00422295	0.0015082
rs141380748	X	141165572	19	14	5	331503	0.00573114	0.00422295	0.0015082
rs5908126	X	141166508	19	14	5	331503	0.00573114	0.00422295	0.0015082
rs2179313	X	141168707	19	14	5	331503	0.00573114	0.00422295	0.0015082
rs72617996	X	141174942	17	12	5	331505	0.00512786	0.00361967	0.0015082
rs72617997	X	141175038	17	12	5	331505	0.00512786	0.00361967	0.0015082
rs6528958	X	141176547	17	12	5	331505	0.00512786	0.00361967	0.0015082
rs5908145	X	141180426	13	8	5	331509	0.00392131	0.00241311	0.0015082
rs5954519	X	141181975	13	8	5	331509	0.00392131	0.00241311	0.0015082
rs12012883	X	141184587	13	8	5	331509	0.00392131	0.00241311	0.0015082
rs12012067	X	141187729	12	7	5	331510	0.00361967	0.00211147	0.0015082
rs17257797	X	141188358	12	7	5	331510	0.00361967	0.00211147	0.0015082
rs2206118	X	141188454	12	7	5	331510	0.00361967	0.00211147	0.0015082
rs73238592	X	141199124	10	5	5	331512	0.00301639	0.0015082	0.0015082
rs73238593	X	141200160	10	5	5	331512	0.00301639	0.0015082	0.0015082
rs5908162	X	141200871	10	5	5	331512	0.00301639	0.0015082	0.0015082
rs17413	X	141205163	10	5	5	331512	0.00301639	0.0015082	0.0015082
rs1555058	X	141206041	10	5	5	331512	0.00301639	0.0015082	0.0015082
rs12009112	X	141218617	10	5	5	331512	0.00301639	0.0015082	0.0015082
rs5907239	X	141218912	9	4	5	331513	0.00271475	0.00120656	0.0015082
rs62613599	X	141232546	8	3	5	331514	0.00241311	0.000904917	0.0015082
rs7065189	X	141234260	8	3	5	331514	0.00241311	0.000904917	0.0015082
rs11095946	X	141234302	8	3	5	331514	0.00241311	0.000904917	0.0015082
rs5908188	X	141236202	8	3	5	331514	0.00241311	0.000904917	0.0015082
rs73582953	X	141236497	8	3	5	331514	0.00241311	0.000904917	0.0015082
rs5908192	X	141243894	8	3	5	331514	0.00241311	0.000904917	0.0015082
rs56355606	X	141245747	8	3	5	331514	0.00241311	0.000904917	0.0015082
rs5908197	X	141247642	8	3	5	331514	0.00241311	0.000904917	0.0015082
rs7053223	X	141249028	8	3	5	331514	0.00241311	0.000904917	0.0015082
rs5954551	X	141253575	8	3	5	331514	0.00241311	0.000904917	0.0015082
rs17323862	X	141256620	6	3	3	331516	0.00180983	0.000904917	0.000904917
rs5908206	X	141260675	6	3	3	331516	0.00180983	0.000904917	0.000904917
rs4825094	X	141263753	6	3	3	331516	0.00180983	0.000904917	0.000904917
rs12710619	X	141264801	6	3	3	331516	0.00180983	0.000904917	0.000904917
rs28567523	X	141264926	6	3	3	331516	0.00180983	0.000904917	0.000904917
rs5954557	X	141268460	6	3	3	331516	0.00180983	0.000904917	0.000904917
rs5908213	X	141268600	6	3	3	331516	0.00180983	0.000904917	0.000904917
rs146816680	X	141269133	6	3	3	331516	0.00180983	0.000904917	0.000904917
rs5907255	X	141269586	6	3	3	331516	0.00180983	0.000904917	0.000904917
rs56254936	X	141272078	6	3	3	331516	0.00180983	0.000904917	0.000904917
rs114249495	X	141274547	6	3	3	331516	0.00180983	0.000904917	0.000904917
rs3765272	X	141290865	6	3	3	331516	0.00180983	0.000904917	0.000904917
rs35094955	X	141290950	6	3	3	331516	0.00180983	0.000904917	0.000904917
rs150520046	X	141291098	6	3	3	331516	0.00180983	0.000904917	0.000904917
rs111821947	X	141292217	6	3	3	331516	0.00180983	0.000904917	0.000904917
rs2233058	X	141293361	6	3	3	331516	0.00180983	0.000904917	0.000904917
rs5953684	X	141296772	6	3	3	331516	0.00180983	0.000904917	0.000904917
rs9887437	X	141305100	6	3	3	331516	0.00180983	0.000904917	0.000904917
rs76444308	X	141306936	6	3	3	331516	0.00180983	0.000904917	0.000904917
rs145608549	X	141307983	6	3	3	331516	0.00180983	0.000904917	0.000904917
rs5908226	X	141313353	6	3	3	331516	0.00180983	0.000904917	0.000904917
rs12390344	X	141315910	6	3	3	331516	0.00180983	0.000904917	0.000904917
rs62613621	X	141315983	6	3	3	331516	0.00180983	0.000904917	0.000904917
rs11796500	X	141322841	6	3	3	331516	0.00180983	0.000904917	0.000904917
rs12390872	X	141328012	6	3	3	331516	0.00180983	0.000904917	0.000904917
rs7060449	X	141328450	6	3	3	331516	0.00180983	0.000904917	0.000904917
rs112846100	X	141331905	6	3	3	331516	0.00180983	0.000904917	0.000904917
rs5907262	X	141333121	6	3	3	331516	0.00180983	0.000904917	0.000904917
rs56346761	X	141339671	6	3	3	331516	0.00180983	0.000904917	0.000904917
rs5907263	X	141339722	6	3	3	331516	0.00180983	0.000904917	0.000904917
rs764198	X	141348313	6	3	3	331516	0.00180983	0.000904917	0.000904917
rs4824895	X	141351978	6	3	3	331516	0.00180983	0.000904917	0.000904917
rs5908239	X	141352122	6	3	3	331516	0.00180983	0.000904917	0.000904917
rs5953699	X	141363206	6	3	3	331516	0.00180983	0.000904917	0.000904917
rs7063947	X	141369153	5	3	2	331517	0.0015082	0.000904917	0.000603278
rs148245488	X	141380125	6	4	2	331516	0.00180983	0.00120656	0.000603278
rs10521816	X	141381970	6	4	2	331516	0.00180983	0.00120656	0.000603278
rs5908264	X	141382837	6	4	2	331516	0.00180983	0.00120656	0.000603278
rs57233941	X	141384973	6	4	2	331516	0.00180983	0.00120656	0.000603278
rs5907274	X	141390805	6	4	2	331516	0.00180983	0.00120656	0.000603278
rs5908266	X	141395215	6	4	2	331516	0.00180983	0.00120656	0.000603278
rs140250715	X	141397614	6	4	2	331516	0.00180983	0.00120656	0.000603278
rs5908275	X	141415418	6	4	2	331516	0.00180983	0.00120656	0.000603278
rs3135497	X	141416984	6	4	2	331516	0.00180983	0.00120656	0.000603278
rs5908277	X	141417059	6	4	2	331516	0.00180983	0.00120656	0.000603278
rs5954610	X	141420158	6	4	2	331516	0.00180983	0.00120656	0.000603278
rs67123115	X	141422694	6	4	2	331516	0.00180983	0.00120656	0.000603278
rs11798760	X	141432817	7	4	3	331515	0.00211147	0.00120656	0.000904917
rs5908284	X	141433535	7	4	3	331515	0.00211147	0.00120656	0.000904917
rs17258245	X	141434018	7	4	3	331515	0.00211147	0.00120656	0.000904917
rs73240696	X	141435535	7	4	3	331515	0.00211147	0.00120656	0.000904917
rs16978831	X	141436994	7	4	3	331515	0.00211147	0.00120656	0.000904917
rs5953705	X	141437591	7	4	3	331515	0.00211147	0.00120656	0.000904917
rs17324149	X	141441872	7	4	3	331515	0.00211147	0.00120656	0.000904917
rs73240699	X	141446935	7	4	3	331515	0.00211147	0.00120656	0.000904917
rs146030802	X	141447349	7	4	3	331515	0.00211147	0.00120656	0.000904917
rs1535162	X	141450451	7	4	3	331515	0.00211147	0.00120656	0.000904917
rs1476385	X	141452927	7	4	3	331515	0.00211147	0.00120656	0.000904917
rs7060609	X	141460537	5	2	3	331517	0.0015082	0.000603278	0.000904917
rs6529005	X	141467629	5	2	3	331517	0.0015082	0.000603278	0.000904917
rs5953706	X	141471309	5	2	3	331517	0.0015082	0.000603278	0.000904917
rs138553899	X	141495360	5	2	3	331517	0.0015082	0.000603278	0.000904917
rs150934238	X	141497715	5	2	3	331517	0.0015082	0.000603278	0.000904917
rs5954661	X	141497792	5	2	3	331517	0.0015082	0.000603278	0.000904917
rs145699557	X	141504574	5	2	3	331517	0.0015082	0.000603278	0.000904917
rs2207810	X	141507378	5	2	3	331517	0.0015082	0.000603278	0.000904917
rs4825126	X	141522382	5	2	3	331517	0.0015082	0.000603278	0.000904917
rs5954669	X	141524626	5	2	3	331517	0.0015082	0.000603278	0.000904917
rs140995477	X	141534663	5	2	3	331517	0.0015082	0.000603278	0.000904917
rs73242420	X	141551352	5	2	3	331517	0.0015082	0.000603278	0.000904917
rs16993896	X	141553680	5	2	3	331517	0.0015082	0.000603278	0.000904917
rs4824906	X	141561152	5	2	3	331517	0.0015082	0.000603278	0.000904917
rs147630797	X	141564761	5	2	3	331517	0.0015082	0.000603278	0.000904917
rs3736714	X	141572805	4	2	2	331518	0.00120656	0.000603278	0.000603278
rs7050149	X	141576461	4	2	2	331518	0.00120656	0.000603278	0.000603278
rs5954679	X	141579534	4	2	2	331518	0.00120656	0.000603278	0.000603278
rs75109052	X	141583763	4	2	2	331518	0.00120656	0.000603278	0.000603278
rs2223512	X	141587027	4	2	2	331518	0.00120656	0.000603278	0.000603278
rs5954681	X	141587390	4	2	2	331518	0.00120656	0.000603278	0.000603278
rs6636708	X	141590485	4	2	2	331518	0.00120656	0.000603278	0.000603278
rs146573698	X	141592298	4	2	2	331518	0.00120656	0.000603278	0.000603278
rs5908339	X	141595781	4	2	2	331518	0.00120656	0.000603278	0.000603278
rs5908351	X	141598119	4	2	2	331518	0.00120656	0.000603278	0.000603278
rs142323002	X	141606088	4	2	2	331518	0.00120656	0.000603278	0.000603278
rs5908353	X	141611342	4	2	2	331518	0.00120656	0.000603278	0.000603278
rs73229712	X	141613070	4	2	2	331518	0.00120656	0.000603278	0.000603278
rs34930800	X	141615202	4	2	2	331518	0.00120656	0.000603278	0.000603278
rs717631	X	141632673	4	2	2	331518	0.00120656	0.000603278	0.000603278
rs148924908	X	141632737	4	2	2	331518	0.00120656	0.000603278	0.000603278
rs56396039	X	141633411	4	2	2	331518	0.00120656	0.000603278	0.000603278
rs145877206	X	141643892	4	2	2	331518	0.00120656	0.000603278	0.000603278
rs5954720	X	141654384	3	1	2	331519	0.000904917	0.000301639	0.000603278
rs5908359	X	141656130	3	1	2	331519	0.000904917	0.000301639	0.000603278
rs5908361	X	141657785	3	1	2	331519	0.000904917	0.000301639	0.000603278
rs5954737	X	141670218	4	2	2	331518	0.00120656	0.000603278	0.000603278
rs6636738	X	141677428	4	2	2	331518	0.00120656	0.000603278	0.000603278
rs12832121	X	141679853	4	2	2	331518	0.00120656	0.000603278	0.000603278
rs149254217	X	141685314	4	2	2	331518	0.00120656	0.000603278	0.000603278
rs6636756	X	141689987	4	2	2	331518	0.00120656	0.000603278	0.000603278
rs6636765	X	141695880	4	2	2	331518	0.00120656	0.000603278	0.000603278
rs12011192	X	141706112	4	2	2	331518	0.00120656	0.000603278	0.000603278
rs5954781	X	141720563	4	2	2	331518	0.00120656	0.000603278	0.000603278
rs79359302	X	141720853	4	2	2	331518	0.00120656	0.000603278	0.000603278
rs113116494	X	141722232	4	2	2	331518	0.00120656	0.000603278	0.000603278
rs34185978	X	141724356	4	2	2	331518	0.00120656	0.000603278	0.000603278
rs7054922	X	141725226	4	2	2	331518	0.00120656	0.000603278	0.000603278
rs73594601	X	141725901	4	2	2	331518	0.00120656	0.000603278	0.000603278
rs4825135	X	141727602	4	2	2	331518	0.00120656	0.000603278	0.000603278
rs5954791	X	141735737	4	2	2	331518	0.00120656	0.000603278	0.000603278
rs76033124	X	141737445	4	2	2	331518	0.00120656	0.000603278	0.000603278
rs139699278	X	141740222	4	2	2	331518	0.00120656	0.000603278	0.000603278
rs17258580	X	141746212	4	2	2	331518	0.00120656	0.000603278	0.000603278
rs113212226	X	141764845	4	2	2	331518	0.00120656	0.000603278	0.000603278
rs4535867	X	141772928	4	2	2	331518	0.00120656	0.000603278	0.000603278
rs141078714	X	141773969	4	2	2	331518	0.00120656	0.000603278	0.000603278
rs35171115	X	141780570	4	2	2	331518	0.00120656	0.000603278	0.000603278
rs5907337	X	141790276	4	2	2	331518	0.00120656	0.000603278	0.000603278
rs73229744	X	141798494	4	2	2	331518	0.00120656	0.000603278	0.000603278
rs4545220	X	141799110	4	2	2	331518	0.00120656	0.000603278	0.000603278
rs150653006	X	141799634	4	2	2	331518	0.00120656	0.000603278	0.000603278
rs146001082	X	141800848	4	2	2	331518	0.00120656	0.000603278	0.000603278
rs149160108	X	141813787	4	2	2	331518	0.00120656	0.000603278	0.000603278
rs150982418	X	141814405	4	2	2	331518	0.00120656	0.000603278	0.000603278
rs138880414	X	141815106	4	2	2	331518	0.00120656	0.000603278	0.000603278
rs62602401	X	141818949	4	2	2	331518	0.00120656	0.000603278	0.000603278
rs148799459	X	141819874	4	2	2	331518	0.00120656	0.000603278	0.000603278
rs73229751	X	141824196	4	2	2	331518	0.00120656	0.000603278	0.000603278
rs151042990	X	141824316	4	2	2	331518	0.00120656	0.000603278	0.000603278
rs7878871	X	141831711	4	2	2	331518	0.00120656	0.000603278	0.000603278
rs142148286	X	141856912	4	2	2	331518	0.00120656	0.000603278	0.000603278
rs4446860	X	141865580	4	2	2	331518	0.00120656	0.000603278	0.000603278
rs139204869	X	141865632	4	2	2	331518	0.00120656	0.000603278	0.000603278
rs12009282	X	141873409	4	2	2	331518	0.00120656	0.000603278	0.000603278
rs145248071	X	141883000	4	2	2	331518	0.00120656	0.000603278	0.000603278
rs5908423	X	141887310	4	2	2	331518	0.00120656	0.000603278	0.000603278
rs73612288	X	141893551	4	2	2	331518	0.00120656	0.000603278	0.000603278
rs144800414	X	141894744	4	2	2	331518	0.00120656	0.000603278	0.000603278
rs12848812	X	141896476	4	2	2	331518	0.00120656	0.000603278	0.000603278
rs73229758	X	141900116	4	2	2	331518	0.00120656	0.000603278	0.000603278
rs146411933	X	141917086	4	2	2	331518	0.00120656	0.000603278	0.000603278
rs2206216	X	141917272	4	2	2	331518	0.00120656	0.000603278	0.000603278
rs6529070	X	141924865	4	2	2	331518	0.00120656	0.000603278	0.000603278
rs146557404	X	141927212	4	2	2	331518	0.00120656	0.000603278	0.000603278
rs7880233	X	141928807	4	2	2	331518	0.00120656	0.000603278	0.000603278
rs6636842	X	141932867	4	2	2	331518	0.00120656	0.000603278	0.000603278
rs5908436	X	141933076	4	2	2	331518	0.00120656	0.000603278	0.000603278
rs2092291	X	141936058	4	2	2	331518	0.00120656	0.000603278	0.000603278
rs7883119	X	141941931	3	1	2	331519	0.000904917	0.000301639	0.000603278
rs7884237	X	141942605	3	1	2	331519	0.000904917	0.000301639	0.000603278
rs5954882	X	141943410	3	1	2	331519	0.000904917	0.000301639	0.000603278
rs2143040	X	141943512	3	1	2	331519	0.000904917	0.000301639	0.000603278
rs2143041	X	141945401	3	1	2	331519	0.000904917	0.000301639	0.000603278
rs991071	X	141952117	3	1	2	331519	0.000904917	0.000301639	0.000603278
rs991256	X	141955384	3	1	2	331519	0.000904917	0.000301639	0.000603278
rs34954325	X	141956613	3	1	2	331519	0.000904917	0.000301639	0.000603278
rs3765268	X	141960792	3	1	2	331519	0.000904917	0.000301639	0.000603278
rs62600824	X	141961053	3	1	2	331519	0.000904917	0.000301639	0.000603278
rs2223452	X	141964914	3	1	2	331519	0.000904917	0.000301639	0.000603278
rs5908445	X	141967685	3	1	2	331519	0.000904917	0.000301639	0.000603278
rs35506718	X	141970401	3	1	2	331519	0.000904917	0.000301639	0.000603278
rs141422709	X	141970639	3	1	2	331519	0.000904917	0.000301639	0.000603278
rs138430294	X	141993000	3	1	2	331519	0.000904917	0.000301639	0.000603278
rs5907365	X	142019068	3	1	2	331519	0.000904917	0.000301639	0.000603278
rs1569562	X	142019555	3	1	2	331519	0.000904917	0.000301639	0.000603278
rs149875207	X	142021458	3	1	2	331519	0.000904917	0.000301639	0.000603278
rs5908454	X	142023871	3	1	2	331519	0.000904917	0.000301639	0.000603278
rs62600831	X	142028498	3	1	2	331519	0.000904917	0.000301639	0.000603278
rs139238774	X	142029088	3	1	2	331519	0.000904917	0.000301639	0.000603278
rs73554123	X	142045159	3	1	2	331519	0.000904917	0.000301639	0.000603278
rs5954922	X	142051605	3	1	2	331519	0.000904917	0.000301639	0.000603278
rs1475239	X	142071488	3	1	2	331519	0.000904917	0.000301639	0.000603278
rs5908480	X	142072477	3	1	2	331519	0.000904917	0.000301639	0.000603278
rs143200018	X	142074349	3	1	2	331519	0.000904917	0.000301639	0.000603278
rs111670679	X	142082441	3	1	2	331519	0.000904917	0.000301639	0.000603278
rs5953800	X	142092106	3	1	2	331519	0.000904917	0.000301639	0.000603278
rs28653045	X	142098625	2	0	2	331520	0.000603278	0	0.000603278
rs5908502	X	142100851	2	0	2	331520	0.000603278	0	0.000603278
rs4825145	X	142101651	2	0	2	331520	0.000603278	0	0.000603278
rs12014401	X	142110038	2	0	2	331520	0.000603278	0	0.000603278
Affx-80266922	X	142113883	2	0	2	331520	0.000603278	0	0.000603278
rs202204854	X	142121832	2	0	2	331520	0.000603278	0	0.000603278
rs141342034	X	142124579	2	0	2	331520	0.000603278	0	0.000603278
rs4548313	X	142126200	2	0	2	331520	0.000603278	0	0.000603278
rs5908517	X	142126677	2	0	2	331520	0.000603278	0	0.000603278
rs62600572	X	142128751	3	0	3	331519	0.000904917	0	0.000904917
rs5908519	X	142128914	3	0	3	331519	0.000904917	0	0.000904917
rs6634456	X	142129735	3	0	3	331519	0.000904917	0	0.000904917
rs17329976	X	142130195	3	0	3	331519	0.000904917	0	0.000904917
rs144161693	X	142131993	3	0	3	331519	0.000904917	0	0.000904917
rs148082816	X	142135529	3	0	3	331519	0.000904917	0	0.000904917
rs2224815	X	142142847	3	0	3	331519	0.000904917	0	0.000904917
rs5908524	X	142144665	3	0	3	331519	0.000904917	0	0.000904917
rs12840560	X	142148488	5	0	5	331517	0.0015082	0	0.0015082
rs12556170	X	142151652	5	0	5	331517	0.0015082	0	0.0015082
rs12007888	X	142157843	5	0	5	331517	0.0015082	0	0.0015082
rs5908531	X	142159548	5	0	5	331517	0.0015082	0	0.0015082
rs5908533	X	142164219	5	0	5	331517	0.0015082	0	0.0015082
rs139466070	X	142168036	5	0	5	331517	0.0015082	0	0.0015082
rs5907387	X	142168190	5	0	5	331517	0.0015082	0	0.0015082
rs59534199	X	142168213	5	0	5	331517	0.0015082	0	0.0015082
rs5908537	X	142184443	5	0	5	331517	0.0015082	0	0.0015082
rs5954947	X	142188087	5	0	5	331517	0.0015082	0	0.0015082
rs58124247	X	142197886	5	0	5	331517	0.0015082	0	0.0015082
rs6529095	X	142200382	5	0	5	331517	0.0015082	0	0.0015082
rs2865226	X	142208007	5	0	5	331517	0.0015082	0	0.0015082
rs35739866	X	142211883	5	0	5	331517	0.0015082	0	0.0015082
rs12556731	X	142212740	5	0	5	331517	0.0015082	0	0.0015082
rs1005317	X	142213332	5	0	5	331517	0.0015082	0	0.0015082
rs73558816	X	142220148	5	0	5	331517	0.0015082	0	0.0015082
rs5954955	X	142221257	5	0	5	331517	0.0015082	0	0.0015082
rs11797727	X	142233558	5	0	5	331517	0.0015082	0	0.0015082
rs5908568	X	142239618	5	0	5	331517	0.0015082	0	0.0015082
rs2005623	X	142248008	5	0	5	331517	0.0015082	0	0.0015082
rs147471158	X	142248957	5	0	5	331517	0.0015082	0	0.0015082
rs148334697	X	142257291	5	0	5	331517	0.0015082	0	0.0015082
rs149692940	X	142262330	5	0	5	331517	0.0015082	0	0.0015082
rs148271555	X	142266091	5	0	5	331517	0.0015082	0	0.0015082
rs5908583	X	142275122	5	0	5	331517	0.0015082	0	0.0015082
rs73575404	X	142275253	5	0	5	331517	0.0015082	0	0.0015082
rs189450375	X	142278309	5	0	5	331517	0.0015082	0	0.0015082
rs139194674	X	142284641	5	0	5	331517	0.0015082	0	0.0015082
rs6529115	X	142291561	5	0	5	331517	0.0015082	0	0.0015082
rs80209015	X	142303270	5	0	5	331517	0.0015082	0	0.0015082
rs5907408	X	142309550	5	0	5	331517	0.0015082	0	0.0015082
rs5908622	X	142318919	5	0	5	331517	0.0015082	0	0.0015082
rs5953823	X	142336955	5	0	5	331517	0.0015082	0	0.0015082
rs5954988	X	142341423	5	0	5	331517	0.0015082	0	0.0015082
rs113432185	X	142350877	5	0	5	331517	0.0015082	0	0.0015082
rs5907412	X	142351608	5	0	5	331517	0.0015082	0	0.0015082
rs7062935	X	142359856	5	0	5	331517	0.0015082	0	0.0015082
rs148362448	X	142361267	5	0	5	331517	0.0015082	0	0.0015082
rs148477370	X	142375658	5	0	5	331517	0.0015082	0	0.0015082
rs12012987	X	142415192	5	0	5	331517	0.0015082	0	0.0015082
rs5908642	X	142419633	5	0	5	331517	0.0015082	0	0.0015082
rs73231766	X	142423159	5	0	5	331517	0.0015082	0	0.0015082
rs67474692	X	142430116	5	0	5	331517	0.0015082	0	0.0015082
rs5955000	X	142431962	5	0	5	331517	0.0015082	0	0.0015082
rs5907420	X	142445688	5	0	5	331517	0.0015082	0	0.0015082
rs728395	X	142447031	5	0	5	331517	0.0015082	0	0.0015082
rs4825158	X	142447547	5	0	5	331517	0.0015082	0	0.0015082
rs5908648	X	142456822	5	0	5	331517	0.0015082	0	0.0015082
rs142089546	X	142458627	5	0	5	331517	0.0015082	0	0.0015082
rs112587684	X	142461826	5	0	5	331517	0.0015082	0	0.0015082
rs148720903	X	142473947	4	0	4	331518	0.00120656	0	0.00120656
rs6529132	X	142474029	4	0	4	331518	0.00120656	0	0.00120656
rs12558189	X	142484162	4	0	4	331518	0.00120656	0	0.00120656
rs138741884	X	142490201	4	0	4	331518	0.00120656	0	0.00120656
rs59759626	X	142490520	4	0	4	331518	0.00120656	0	0.00120656
rs147727216	X	142495892	3	0	3	331519	0.000904917	0	0.000904917
rs4598387	X	142502247	3	0	3	331519	0.000904917	0	0.000904917
rs144487202	X	142505526	2	0	2	331520	0.000603278	0	0.000603278
rs5908660	X	142506414	2	0	2	331520	0.000603278	0	0.000603278
rs139387740	X	142513177	2	0	2	331520	0.000603278	0	0.000603278
rs6634478	X	142516879	2	0	2	331520	0.000603278	0	0.000603278
rs5908665	X	142524369	2	0	2	331520	0.000603278	0	0.000603278
rs7886052	X	142534369	2	0	2	331520	0.000603278	0	0.000603278
rs5907427	X	142536237	2	0	2	331520	0.000603278	0	0.000603278
rs35352030	X	142543992	2	0	2	331520	0.000603278	0	0.000603278
rs5953842	X	142554570	2	0	2	331520	0.000603278	0	0.000603278
rs145811083	X	142559274	2	0	2	331520	0.000603278	0	0.000603278
rs58784769	X	142563674	2	0	2	331520	0.000603278	0	0.000603278
rs5955035	X	142568071	2	0	2	331520	0.000603278	0	0.000603278
rs138975666	X	142569884	2	0	2	331520	0.000603278	0	0.000603278
rs67469816	X	142570654	2	0	2	331520	0.000603278	0	0.000603278
rs11798895	X	142575211	2	0	2	331520	0.000603278	0	0.000603278
rs73235664	X	142577454	2	0	2	331520	0.000603278	0	0.000603278
rs6634495	X	142593889	2	0	2	331520	0.000603278	0	0.000603278
rs16979361	X	142596339	2	0	2	331520	0.000603278	0	0.000603278
rs6654212	X	142596941	2	0	2	331520	0.000603278	0	0.000603278
rs6529146	X	142601441	2	0	2	331520	0.000603278	0	0.000603278
rs144925264	X	142602692	2	0	2	331520	0.000603278	0	0.000603278
rs5955068	X	142622777	2	0	2	331520	0.000603278	0	0.000603278
rs2865818	X	142629470	2	0	2	331520	0.000603278	0	0.000603278
rs73235693	X	142633215	2	0	2	331520	0.000603278	0	0.000603278
rs59500411	X	142633754	2	0	2	331520	0.000603278	0	0.000603278
rs2207578	X	142637742	2	0	2	331520	0.000603278	0	0.000603278
rs138319761	X	142643373	2	0	2	331520	0.000603278	0	0.000603278
rs742998	X	142643578	2	0	2	331520	0.000603278	0	0.000603278
rs7051503	X	142649635	2	0	2	331520	0.000603278	0	0.000603278
rs5907437	X	142653997	2	0	2	331520	0.000603278	0	0.000603278
rs4825169	X	142658625	2	0	2	331520	0.000603278	0	0.000603278
rs5908698	X	142660887	2	0	2	331520	0.000603278	0	0.000603278
rs151237604	X	142661606	2	0	2	331520	0.000603278	0	0.000603278
rs5908714	X	142680258	2	0	2	331520	0.000603278	0	0.000603278
rs34493995	X	142683381	2	0	2	331520	0.000603278	0	0.000603278
rs75201119	X	142688030	2	0	2	331520	0.000603278	0	0.000603278
rs5908728	X	142701244	2	0	2	331520	0.000603278	0	0.000603278
rs16979468	X	142710520	2	0	2	331520	0.000603278	0	0.000603278
rs993478	X	142711939	2	0	2	331520	0.000603278	0	0.000603278
rs73577386	X	142717383	2	0	2	331520	0.000603278	0	0.000603278
rs12156770	X	142720238	2	0	2	331520	0.000603278	0	0.000603278
rs1005350	X	142722609	2	0	2	331520	0.000603278	0	0.000603278
rs1997957	X	142731283	2	0	2	331520	0.000603278	0	0.000603278
rs34811796	X	142738443	2	0	2	331520	0.000603278	0	0.000603278
rs11798334	X	142739774	2	0	2	331520	0.000603278	0	0.000603278
rs851082	X	142744004	2	0	2	331520	0.000603278	0	0.000603278
rs851076	X	142746950	2	0	2	331520	0.000603278	0	0.000603278
rs851075	X	142746956	2	0	2	331520	0.000603278	0	0.000603278
rs144651034	X	142747731	2	0	2	331520	0.000603278	0	0.000603278
rs12860639	X	142749741	2	0	2	331520	0.000603278	0	0.000603278
rs34446555	X	142755938	2	0	2	331520	0.000603278	0	0.000603278
rs4825172	X	142756404	2	0	2	331520	0.000603278	0	0.000603278
rs17259195	X	142769882	1	0	1	331521	0.000301639	0	0.000301639
rs5908748	X	142773741	1	0	1	331521	0.000301639	0	0.000301639
rs148111872	X	142775986	1	0	1	331521	0.000301639	0	0.000301639
rs12687823	X	142777975	1	0	1	331521	0.000301639	0	0.000301639
rs73242099	X	142788185	1	0	1	331521	0.000301639	0	0.000301639
rs201039433	X	142795380	2	0	2	331520	0.000603278	0	0.000603278
rs138428708	X	142795496	2	0	2	331520	0.000603278	0	0.000603278
rs5907463	X	142796431	2	0	2	331520	0.000603278	0	0.000603278
rs6637085	X	142814826	2	0	2	331520	0.000603278	0	0.000603278
rs5955106	X	142817063	2	0	2	331520	0.000603278	0	0.000603278
rs5953865	X	142817643	2	0	2	331520	0.000603278	0	0.000603278
rs5907474	X	142817807	2	0	2	331520	0.000603278	0	0.000603278
rs73244008	X	142830029	2	0	2	331520	0.000603278	0	0.000603278
rs145881630	X	142834042	1	0	1	331521	0.000301639	0	0.000301639
rs73244014	X	142864270	1	0	1	331521	0.000301639	0	0.000301639
rs4633171	X	142865331	1	0	1	331521	0.000301639	0	0.000301639
rs12013944	X	142866798	1	0	1	331521	0.000301639	0	0.000301639
rs112038888	X	142867071	1	0	1	331521	0.000301639	0	0.000301639
rs4307462	X	142872872	1	0	1	331521	0.000301639	0	0.000301639
rs28361330	X	142901967	1	0	1	331521	0.000301639	0	0.000301639
rs5908810	X	142907695	1	0	1	331521	0.000301639	0	0.000301639
rs78984626	X	142910523	1	0	1	331521	0.000301639	0	0.000301639
rs145701274	X	142914908	1	0	1	331521	0.000301639	0	0.000301639
rs12157034	X	142941155	2	0	2	331520	0.000603278	0	0.000603278
rs142387399	X	142945189	2	0	2	331520	0.000603278	0	0.000603278
rs5907499	X	142945507	2	0	2	331520	0.000603278	0	0.000603278
rs5908823	X	142951967	2	0	2	331520	0.000603278	0	0.000603278
rs17259358	X	142952180	2	0	2	331520	0.000603278	0	0.000603278
rs73244019	X	142953215	2	0	2	331520	0.000603278	0	0.000603278
rs237494	X	142954139	2	0	2	331520	0.000603278	0	0.000603278
rs237505	X	142961967	2	0	2	331520	0.000603278	0	0.000603278
rs237520	X	142967468	2	0	2	331520	0.000603278	0	0.000603278
rs138291813	X	142968770	2	0	2	331520	0.000603278	0	0.000603278
rs28541728	X	142969398	2	0	2	331520	0.000603278	0	0.000603278
rs994614	X	142977967	2	0	2	331520	0.000603278	0	0.000603278
rs6637101	X	142989315	2	0	2	331520	0.000603278	0	0.000603278
rs5908832	X	142989600	2	0	2	331520	0.000603278	0	0.000603278
rs151143799	X	142998043	2	0	2	331520	0.000603278	0	0.000603278
rs114126177	X	143009224	5	0	5	331517	0.0015082	0	0.0015082
rs6529189	X	143010953	5	0	5	331517	0.0015082	0	0.0015082
Affx-34667419	X	143025417	6	0	6	331516	0.00180983	0	0.00180983
rs5908840	X	143026761	6	0	6	331516	0.00180983	0	0.00180983
rs9699308	X	143031385	6	0	6	331516	0.00180983	0	0.00180983
rs5955168	X	143031538	6	0	6	331516	0.00180983	0	0.00180983
rs12382468	X	143036387	6	0	6	331516	0.00180983	0	0.00180983
rs145717058	X	143051083	6	0	6	331516	0.00180983	0	0.00180983
rs147614046	X	143066609	6	0	6	331516	0.00180983	0	0.00180983
rs112752262	X	143070508	6	0	6	331516	0.00180983	0	0.00180983
rs5908863	X	143071335	6	0	6	331516	0.00180983	0	0.00180983
rs12383919	X	143071997	6	0	6	331516	0.00180983	0	0.00180983
rs143293418	X	143075861	6	0	6	331516	0.00180983	0	0.00180983
rs138433991	X	143077844	6	0	6	331516	0.00180983	0	0.00180983
rs12387545	X	143102132	7	0	7	331515	0.00211147	0	0.00211147
rs62609462	X	143123181	7	0	7	331515	0.00211147	0	0.00211147
rs2500149	X	143127277	7	0	7	331515	0.00211147	0	0.00211147
Affx-34667944	X	143136764	7	0	7	331515	0.00211147	0	0.00211147
rs2473419	X	143159106	7	0	7	331515	0.00211147	0	0.00211147
rs62609463	X	143160636	7	0	7	331515	0.00211147	0	0.00211147
rs55908880	X	143194531	4	0	4	331518	0.00120656	0	0.00120656
rs139700644	X	143203559	5	1	4	331517	0.0015082	0.000301639	0.00120656
rs184565067	X	143237327	10	4	6	331512	0.00301639	0.00120656	0.00180983
rs144217035	X	143246090	11	4	7	331511	0.00331803	0.00120656	0.00211147
rs141018304	X	143252787	11	4	7	331511	0.00331803	0.00120656	0.00211147
rs72606493	X	143281693	11	4	7	331511	0.00331803	0.00120656	0.00211147
rs142486214	X	143289476	12	5	7	331510	0.00361967	0.0015082	0.00211147
rs6634569	X	143310499	13	6	7	331509	0.00392131	0.00180983	0.00211147
rs843025	X	143313489	13	6	7	331509	0.00392131	0.00180983	0.00211147
rs1099032	X	143315989	13	6	7	331509	0.00392131	0.00180983	0.00211147
rs140300511	X	143316741	13	6	7	331509	0.00392131	0.00180983	0.00211147
rs186579469	X	143319050	13	6	7	331509	0.00392131	0.00180983	0.00211147
rs73248226	X	143326126	13	6	7	331509	0.00392131	0.00180983	0.00211147
rs150115643	X	143331512	13	6	7	331509	0.00392131	0.00180983	0.00211147
rs151334818	X	143338877	13	6	7	331509	0.00392131	0.00180983	0.00211147
rs859940	X	143348170	14	7	7	331508	0.00422295	0.00211147	0.00211147
rs2746564	X	143355780	14	7	7	331508	0.00422295	0.00211147	0.00211147
rs144965602	X	143392017	15	8	7	331507	0.00452459	0.00241311	0.00211147
rs6649724	X	143393428	15	8	7	331507	0.00452459	0.00241311	0.00211147
rs859927	X	143398257	16	8	8	331506	0.00482623	0.00241311	0.00241311
rs7056059	X	143405939	16	8	8	331506	0.00482623	0.00241311	0.00241311
rs5908964	X	143406787	16	8	8	331506	0.00482623	0.00241311	0.00241311
rs73232108	X	143410177	16	8	8	331506	0.00482623	0.00241311	0.00241311
rs4590570	X	143418140	16	8	8	331506	0.00482623	0.00241311	0.00241311
rs181228613	X	143420102	16	8	8	331506	0.00482623	0.00241311	0.00241311
rs977953	X	143420148	16	8	8	331506	0.00482623	0.00241311	0.00241311
rs859909	X	143421013	16	8	8	331506	0.00482623	0.00241311	0.00241311
rs142942473	X	143430750	16	8	8	331506	0.00482623	0.00241311	0.00241311
rs5955327	X	143439957	16	8	8	331506	0.00482623	0.00241311	0.00241311
rs56185601	X	143440184	16	8	8	331506	0.00482623	0.00241311	0.00241311
rs149580148	X	143441687	16	8	8	331506	0.00482623	0.00241311	0.00241311
rs6637217	X	143443906	16	8	8	331506	0.00482623	0.00241311	0.00241311
rs56989033	X	143445884	16	8	8	331506	0.00482623	0.00241311	0.00241311
rs2024607	X	143465913	15	8	7	331507	0.00452459	0.00241311	0.00211147
rs148296148	X	143490540	16	8	8	331506	0.00482623	0.00241311	0.00241311
rs28523847	X	143493549	16	8	8	331506	0.00482623	0.00241311	0.00241311
rs144487515	X	143504248	16	8	8	331506	0.00482623	0.00241311	0.00241311
rs58700419	X	143505962	15	8	7	331507	0.00452459	0.00241311	0.00211147
rs11497363	X	143564152	13	8	5	331509	0.00392131	0.00241311	0.0015082
rs11497364	X	143564321	13	8	5	331509	0.00392131	0.00241311	0.0015082
rs28445198	X	143565104	13	8	5	331509	0.00392131	0.00241311	0.0015082
rs28605715	X	143571527	13	8	5	331509	0.00392131	0.00241311	0.0015082
rs9699290	X	143572755	13	8	5	331509	0.00392131	0.00241311	0.0015082
rs186763957	X	143582458	14	9	5	331508	0.00422295	0.00271475	0.0015082
rs28546204	X	143585536	14	9	5	331508	0.00422295	0.00271475	0.0015082
rs6649631	X	143598293	14	9	5	331508	0.00422295	0.00271475	0.0015082
rs149667230	X	143599251	14	9	5	331508	0.00422295	0.00271475	0.0015082
rs138758699	X	143623448	15	10	5	331507	0.00452459	0.00301639	0.0015082
rs5945513	X	143625805	15	10	5	331507	0.00452459	0.00301639	0.0015082
rs6626055	X	143626006	15	10	5	331507	0.00452459	0.00301639	0.0015082
rs5987334	X	143628953	15	10	5	331507	0.00452459	0.00301639	0.0015082
rs16995302	X	143631443	16	11	5	331506	0.00482623	0.00331803	0.0015082
rs16995391	X	143641562	18	13	5	331504	0.0054295	0.00392131	0.0015082
rs17309667	X	143644356	18	13	5	331504	0.0054295	0.00392131	0.0015082
rs139178994	X	143648459	18	13	5	331504	0.0054295	0.00392131	0.0015082
rs17243736	X	143649942	18	13	5	331504	0.0054295	0.00392131	0.0015082
rs73232180	X	143654188	18	13	5	331504	0.0054295	0.00392131	0.0015082
rs16995431	X	143657298	18	13	5	331504	0.0054295	0.00392131	0.0015082
rs5987323	X	143679310	19	14	5	331503	0.00573114	0.00422295	0.0015082
rs12857448	X	143683324	19	14	5	331503	0.00573114	0.00422295	0.0015082
rs140713356	X	143684868	19	14	5	331503	0.00573114	0.00422295	0.0015082
rs62598725	X	143693478	19	14	5	331503	0.00573114	0.00422295	0.0015082
rs5945466	X	143696815	19	14	5	331503	0.00573114	0.00422295	0.0015082
rs139597990	X	143699186	19	14	5	331503	0.00573114	0.00422295	0.0015082
rs62598750	X	143701514	19	14	5	331503	0.00573114	0.00422295	0.0015082
rs12860325	X	143705415	19	14	5	331503	0.00573114	0.00422295	0.0015082
rs73588037	X	143709110	19	14	5	331503	0.00573114	0.00422295	0.0015082
rs5987373	X	143709549	19	14	5	331503	0.00573114	0.00422295	0.0015082
rs5987372	X	143710049	19	14	5	331503	0.00573114	0.00422295	0.0015082
rs9781142	X	143716550	19	14	5	331503	0.00573114	0.00422295	0.0015082
rs765082	X	143720598	20	15	5	331502	0.00603278	0.00452459	0.0015082
rs5945484	X	143722036	20	15	5	331502	0.00603278	0.00452459	0.0015082
rs112915389	X	143732635	19	14	5	331503	0.00573114	0.00422295	0.0015082
rs2815683	X	143733312	19	14	5	331503	0.00573114	0.00422295	0.0015082
rs2815679	X	143735396	19	14	5	331503	0.00573114	0.00422295	0.0015082
rs113852239	X	143739924	19	14	5	331503	0.00573114	0.00422295	0.0015082
rs12863927	X	143739973	19	14	5	331503	0.00573114	0.00422295	0.0015082
rs5966040	X	143741833	19	14	5	331503	0.00573114	0.00422295	0.0015082
rs9698796	X	143748641	19	14	5	331503	0.00573114	0.00422295	0.0015082
rs2742600	X	143749402	19	14	5	331503	0.00573114	0.00422295	0.0015082
rs73233705	X	143752190	19	14	5	331503	0.00573114	0.00422295	0.0015082
rs147019281	X	143754621	19	14	5	331503	0.00573114	0.00422295	0.0015082
rs12559795	X	143757029	19	14	5	331503	0.00573114	0.00422295	0.0015082
rs139057892	X	143774942	19	14	5	331503	0.00573114	0.00422295	0.0015082
rs12559109	X	143774987	19	14	5	331503	0.00573114	0.00422295	0.0015082
rs2742590	X	143777979	19	14	5	331503	0.00573114	0.00422295	0.0015082
rs147375311	X	143778851	19	14	5	331503	0.00573114	0.00422295	0.0015082
rs1883120	X	143781417	20	14	6	331502	0.00603278	0.00422295	0.00180983
rs150121252	X	143787529	20	14	6	331502	0.00603278	0.00422295	0.00180983
rs57919653	X	143800199	19	13	6	331503	0.00573114	0.00392131	0.00180983
rs139784661	X	143814428	19	13	6	331503	0.00573114	0.00392131	0.00180983
rs6653372	X	143824117	19	13	6	331503	0.00573114	0.00392131	0.00180983
rs12013685	X	143839163	20	14	6	331502	0.00603278	0.00422295	0.00180983
rs62598755	X	143840452	21	14	7	331501	0.00633442	0.00422295	0.00211147
rs5919922	X	143848881	20	13	7	331502	0.00603278	0.00392131	0.00211147
rs34443517	X	143858390	19	12	7	331503	0.00573114	0.00361967	0.00211147
rs7049661	X	143863106	19	12	7	331503	0.00573114	0.00361967	0.00211147
rs4430214	X	143869526	18	11	7	331504	0.0054295	0.00331803	0.00211147
rs143899816	X	143873545	18	11	7	331504	0.0054295	0.00331803	0.00211147
rs73233724	X	143875048	18	11	7	331504	0.0054295	0.00331803	0.00211147
rs5919645	X	143879419	18	11	7	331504	0.0054295	0.00331803	0.00211147
rs147747667	X	143880358	18	11	7	331504	0.0054295	0.00331803	0.00211147
rs11797855	X	143881416	18	11	7	331504	0.0054295	0.00331803	0.00211147
rs2382931	X	143893486	18	11	7	331504	0.0054295	0.00331803	0.00211147
rs2382932	X	143900607	18	11	7	331504	0.0054295	0.00331803	0.00211147
rs7049249	X	143903227	18	11	7	331504	0.0054295	0.00331803	0.00211147
rs62597384	X	143920167	18	11	7	331504	0.0054295	0.00331803	0.00211147
rs73584878	X	143927622	18	11	7	331504	0.0054295	0.00331803	0.00211147
rs191398726	X	143928888	18	11	7	331504	0.0054295	0.00331803	0.00211147
rs143640008	X	143930808	18	11	7	331504	0.0054295	0.00331803	0.00211147
rs57341603	X	143931148	18	11	7	331504	0.0054295	0.00331803	0.00211147
rs10482174	X	143944567	16	9	7	331506	0.00482623	0.00271475	0.00211147
rs11094435	X	143945149	16	9	7	331506	0.00482623	0.00271475	0.00211147
rs1736865	X	143949304	15	8	7	331507	0.00452459	0.00241311	0.00211147
rs138747076	X	143951947	15	8	7	331507	0.00452459	0.00241311	0.00211147
rs138919417	X	143953083	15	8	7	331507	0.00452459	0.00241311	0.00211147
rs5920329	X	143953495	15	8	7	331507	0.00452459	0.00241311	0.00211147
rs7876075	X	143972346	15	8	7	331507	0.00452459	0.00241311	0.00211147
rs35542182	X	143972373	15	8	7	331507	0.00452459	0.00241311	0.00211147
rs73233734	X	143973389	15	8	7	331507	0.00452459	0.00241311	0.00211147
rs67922130	X	143982227	15	8	7	331507	0.00452459	0.00241311	0.00211147
rs186982583	X	143993477	15	8	7	331507	0.00452459	0.00241311	0.00211147
rs6627018	X	143995587	15	8	7	331507	0.00452459	0.00241311	0.00211147
rs7062052	X	144001292	14	8	6	331508	0.00422295	0.00241311	0.00180983
rs5920352	X	144005140	14	8	6	331508	0.00422295	0.00241311	0.00180983
rs6525897	X	144010480	14	8	6	331508	0.00422295	0.00241311	0.00180983
rs17318718	X	144028235	13	7	6	331509	0.00392131	0.00211147	0.00180983
rs73233767	X	144028567	13	7	6	331509	0.00392131	0.00211147	0.00180983
rs5920369	X	144029183	13	7	6	331509	0.00392131	0.00211147	0.00180983
rs73233780	X	144034984	13	7	6	331509	0.00392131	0.00211147	0.00180983
rs73233792	X	144056751	11	6	5	331511	0.00331803	0.00180983	0.0015082
rs17310108	X	144065396	11	6	5	331511	0.00331803	0.00180983	0.0015082
rs16995236	X	144073933	11	6	5	331511	0.00331803	0.00180983	0.0015082
rs113265674	X	144105919	8	4	4	331514	0.00241311	0.00120656	0.00120656
rs181776209	X	144106478	8	4	4	331514	0.00241311	0.00120656	0.00120656
rs17318896	X	144109110	8	4	4	331514	0.00241311	0.00120656	0.00120656
rs5920415	X	144111022	8	4	4	331514	0.00241311	0.00120656	0.00120656
rs1930679	X	144128896	8	4	4	331514	0.00241311	0.00120656	0.00120656
rs148285264	X	144136378	8	4	4	331514	0.00241311	0.00120656	0.00120656
rs55646380	X	144137988	8	4	4	331514	0.00241311	0.00120656	0.00120656
rs914820	X	144138256	8	4	4	331514	0.00241311	0.00120656	0.00120656
rs67687429	X	144140536	9	5	4	331513	0.00271475	0.0015082	0.00120656
rs6627057	X	144141319	9	5	4	331513	0.00271475	0.0015082	0.00120656
rs73235510	X	144142098	9	5	4	331513	0.00271475	0.0015082	0.00120656
rs11094456	X	144151352	9	5	4	331513	0.00271475	0.0015082	0.00120656
rs4515687	X	144152651	9	5	4	331513	0.00271475	0.0015082	0.00120656
rs7887503	X	144162086	9	5	4	331513	0.00271475	0.0015082	0.00120656
rs12558085	X	144166886	9	5	4	331513	0.00271475	0.0015082	0.00120656
rs1325103	X	144174392	8	5	3	331514	0.00241311	0.0015082	0.000904917
rs151005952	X	144175176	8	5	3	331514	0.00241311	0.0015082	0.000904917
rs1980775	X	144177358	8	5	3	331514	0.00241311	0.0015082	0.000904917
rs471551	X	144185170	8	5	3	331514	0.00241311	0.0015082	0.000904917
rs62600221	X	144188344	8	5	3	331514	0.00241311	0.0015082	0.000904917
rs138168534	X	144208214	8	5	3	331514	0.00241311	0.0015082	0.000904917
rs566103	X	144209519	8	5	3	331514	0.00241311	0.0015082	0.000904917
rs143380918	X	144214641	8	5	3	331514	0.00241311	0.0015082	0.000904917
rs9988299	X	144219627	8	5	3	331514	0.00241311	0.0015082	0.000904917
rs73235532	X	144221609	8	5	3	331514	0.00241311	0.0015082	0.000904917
rs112864694	X	144226199	8	5	3	331514	0.00241311	0.0015082	0.000904917
rs477202	X	144228315	7	4	3	331515	0.00211147	0.00120656	0.000904917
rs5920445	X	144238715	8	5	3	331514	0.00241311	0.0015082	0.000904917
rs150777394	X	144238889	8	5	3	331514	0.00241311	0.0015082	0.000904917
rs4827773	X	144239006	8	5	3	331514	0.00241311	0.0015082	0.000904917
rs479943	X	144245294	8	5	3	331514	0.00241311	0.0015082	0.000904917
rs545922	X	144249304	8	5	3	331514	0.00241311	0.0015082	0.000904917
rs5919803	X	144249991	8	5	3	331514	0.00241311	0.0015082	0.000904917
rs34366602	X	144252969	8	5	3	331514	0.00241311	0.0015082	0.000904917
rs535546	X	144253624	8	5	3	331514	0.00241311	0.0015082	0.000904917
rs57580842	X	144255242	8	5	3	331514	0.00241311	0.0015082	0.000904917
rs78807285	X	144256662	8	5	3	331514	0.00241311	0.0015082	0.000904917
rs147825330	X	144261189	8	5	3	331514	0.00241311	0.0015082	0.000904917
rs139712599	X	144261337	8	5	3	331514	0.00241311	0.0015082	0.000904917
rs5966452	X	144269520	8	5	3	331514	0.00241311	0.0015082	0.000904917
rs5920458	X	144273872	8	5	3	331514	0.00241311	0.0015082	0.000904917
rs7885395	X	144278182	8	5	3	331514	0.00241311	0.0015082	0.000904917
rs6626331	X	144280206	8	5	3	331514	0.00241311	0.0015082	0.000904917
rs5919810	X	144280461	8	5	3	331514	0.00241311	0.0015082	0.000904917
rs1458749	X	144281044	8	5	3	331514	0.00241311	0.0015082	0.000904917
rs12688576	X	144281411	8	5	3	331514	0.00241311	0.0015082	0.000904917
rs2384961	X	144301008	5	2	3	331517	0.0015082	0.000603278	0.000904917
rs9792699	X	144306761	6	3	3	331516	0.00180983	0.000904917	0.000904917
rs138876459	X	144308958	6	3	3	331516	0.00180983	0.000904917	0.000904917
rs17244302	X	144313765	5	3	2	331517	0.0015082	0.000904917	0.000603278
rs41416052	X	144317482	5	3	2	331517	0.0015082	0.000904917	0.000603278
rs6525936	X	144317971	5	3	2	331517	0.0015082	0.000904917	0.000603278
rs5919817	X	144324962	5	3	2	331517	0.0015082	0.000904917	0.000603278
rs62597893	X	144327959	9	3	6	331513	0.00271475	0.000904917	0.00180983
rs633136	X	144344132	9	3	6	331513	0.00271475	0.000904917	0.00180983
rs149197907	X	144346853	9	3	6	331513	0.00271475	0.000904917	0.00180983
rs6627094	X	144347710	9	3	6	331513	0.00271475	0.000904917	0.00180983
rs5919819	X	144353437	9	3	6	331513	0.00271475	0.000904917	0.00180983
rs1151979	X	144354642	9	3	6	331513	0.00271475	0.000904917	0.00180983
rs5920480	X	144359865	9	3	6	331513	0.00271475	0.000904917	0.00180983
rs1974266	X	144408323	9	3	6	331513	0.00271475	0.000904917	0.00180983
rs142629504	X	144416842	9	3	6	331513	0.00271475	0.000904917	0.00180983
rs5965847	X	144419160	9	3	6	331513	0.00271475	0.000904917	0.00180983
rs5966501	X	144431697	9	3	6	331513	0.00271475	0.000904917	0.00180983
rs5920501	X	144446711	9	3	6	331513	0.00271475	0.000904917	0.00180983
rs17244441	X	144462477	10	3	7	331512	0.00301639	0.000904917	0.00211147
rs150362051	X	144465201	10	3	7	331512	0.00301639	0.000904917	0.00211147
rs11094472	X	144465519	10	3	7	331512	0.00301639	0.000904917	0.00211147
rs5966506	X	144474104	10	3	7	331512	0.00301639	0.000904917	0.00211147
rs1454679	X	144479949	10	3	7	331512	0.00301639	0.000904917	0.00211147
rs12848856	X	144489488	6	3	3	331516	0.00180983	0.000904917	0.000904917
rs5919839	X	144495331	6	3	3	331516	0.00180983	0.000904917	0.000904917
rs5920520	X	144502614	6	3	3	331516	0.00180983	0.000904917	0.000904917
rs79075566	X	144504902	6	3	3	331516	0.00180983	0.000904917	0.000904917
rs2891670	X	144521754	5	3	2	331517	0.0015082	0.000904917	0.000603278
rs142676422	X	144529837	5	3	2	331517	0.0015082	0.000904917	0.000603278
rs6653349	X	144530210	5	3	2	331517	0.0015082	0.000904917	0.000603278
rs139639031	X	144539937	5	3	2	331517	0.0015082	0.000904917	0.000603278
rs1174079	X	144557401	5	3	2	331517	0.0015082	0.000904917	0.000603278
rs72608971	X	144560971	5	3	2	331517	0.0015082	0.000904917	0.000603278
rs5920548	X	144565813	5	3	2	331517	0.0015082	0.000904917	0.000603278
rs5966520	X	144567402	5	3	2	331517	0.0015082	0.000904917	0.000603278
rs143116064	X	144568950	5	3	2	331517	0.0015082	0.000904917	0.000603278
rs55934560	X	144574752	5	3	2	331517	0.0015082	0.000904917	0.000603278
rs150481454	X	144575174	5	3	2	331517	0.0015082	0.000904917	0.000603278
rs12687323	X	144577772	5	3	2	331517	0.0015082	0.000904917	0.000603278
rs1174138	X	144585125	5	3	2	331517	0.0015082	0.000904917	0.000603278
rs1174135	X	144585636	5	3	2	331517	0.0015082	0.000904917	0.000603278
rs112220934	X	144594125	5	3	2	331517	0.0015082	0.000904917	0.000603278
rs7876275	X	144612696	5	3	2	331517	0.0015082	0.000904917	0.000603278
rs148591209	X	144624099	5	3	2	331517	0.0015082	0.000904917	0.000603278
rs144798129	X	144628346	5	3	2	331517	0.0015082	0.000904917	0.000603278
rs142684521	X	144642124	4	3	1	331518	0.00120656	0.000904917	0.000301639
rs1143920	X	144646345	4	3	1	331518	0.00120656	0.000904917	0.000301639
rs1781502	X	144663871	4	3	1	331518	0.00120656	0.000904917	0.000301639
rs1618046	X	144665470	4	3	1	331518	0.00120656	0.000904917	0.000301639
rs1648730	X	144673801	4	3	1	331518	0.00120656	0.000904917	0.000301639
rs1727454	X	144676210	4	3	1	331518	0.00120656	0.000904917	0.000301639
rs5920597	X	144682290	4	3	1	331518	0.00120656	0.000904917	0.000301639
rs7357841	X	144692816	3	2	1	331519	0.000904917	0.000603278	0.000301639
rs1174503	X	144716175	3	2	1	331519	0.000904917	0.000603278	0.000301639
rs140591033	X	144721753	4	2	2	331518	0.00120656	0.000603278	0.000603278
rs5919605	X	144729248	3	1	2	331519	0.000904917	0.000301639	0.000603278
rs12557016	X	144731102	3	1	2	331519	0.000904917	0.000301639	0.000603278
rs17319419	X	144732953	3	1	2	331519	0.000904917	0.000301639	0.000603278
rs17310815	X	144733655	0	0	0	331552	0	0	0
rs57205492	X	144735274	3	1	2	331519	0.000904917	0.000301639	0.000603278
rs3865789	X	144735612	3	1	2	331519	0.000904917	0.000301639	0.000603278
rs142416631	X	144736175	3	1	2	331519	0.000904917	0.000301639	0.000603278
rs6626396	X	144739915	3	1	2	331519	0.000904917	0.000301639	0.000603278
rs73237918	X	144741801	3	1	2	331519	0.000904917	0.000301639	0.000603278
rs12689869	X	144745505	3	1	2	331519	0.000904917	0.000301639	0.000603278
rs6626400	X	144745606	3	1	2	331519	0.000904917	0.000301639	0.000603278
rs1022645	X	144761212	3	1	2	331519	0.000904917	0.000301639	0.000603278
rs141338177	X	144766224	3	1	2	331519	0.000904917	0.000301639	0.000603278
rs147874402	X	144769144	3	1	2	331519	0.000904917	0.000301639	0.000603278
rs62600299	X	144775955	3	1	2	331519	0.000904917	0.000301639	0.000603278
rs6626407	X	144781893	3	1	2	331519	0.000904917	0.000301639	0.000603278
rs147750368	X	144782683	3	1	2	331519	0.000904917	0.000301639	0.000603278
rs113482952	X	144788106	3	1	2	331519	0.000904917	0.000301639	0.000603278
rs62600302	X	144793495	3	1	2	331519	0.000904917	0.000301639	0.000603278
rs2207824	X	144797364	3	1	2	331519	0.000904917	0.000301639	0.000603278
rs2842670	X	144816043	2	0	2	331520	0.000603278	0	0.000603278
rs2748627	X	144822545	2	0	2	331520	0.000603278	0	0.000603278
rs138367545	X	144824297	2	0	2	331520	0.000603278	0	0.000603278
rs5919609	X	144824697	2	0	2	331520	0.000603278	0	0.000603278
rs2180219	X	144824815	2	0	2	331520	0.000603278	0	0.000603278
rs146458110	X	144833454	2	0	2	331520	0.000603278	0	0.000603278
rs2842675	X	144834335	2	0	2	331520	0.000603278	0	0.000603278
rs17272727	X	144834765	2	0	2	331520	0.000603278	0	0.000603278
rs142778097	X	144854151	2	0	2	331520	0.000603278	0	0.000603278
rs74712822	X	144854666	2	0	2	331520	0.000603278	0	0.000603278
rs4827655	X	144858887	2	0	2	331520	0.000603278	0	0.000603278
rs73237932	X	144861824	2	0	2	331520	0.000603278	0	0.000603278
rs73237934	X	144874806	2	0	2	331520	0.000603278	0	0.000603278
rs5919904	X	144879512	2	0	2	331520	0.000603278	0	0.000603278
rs1009773	X	144883233	2	0	2	331520	0.000603278	0	0.000603278
rs2748579	X	144883811	2	0	2	331520	0.000603278	0	0.000603278
rs6626437	X	144885011	2	0	2	331520	0.000603278	0	0.000603278
rs2748581	X	144887502	2	0	2	331520	0.000603278	0	0.000603278
rs7052650	X	144895416	2	0	2	331520	0.000603278	0	0.000603278
rs12557206	X	144896351	2	0	2	331520	0.000603278	0	0.000603278
rs56322118	X	144901400	2	0	2	331520	0.000603278	0	0.000603278
rs3810704	X	144904252	2	0	2	331520	0.000603278	0	0.000603278
rs55810646	X	144904432	2	0	2	331520	0.000603278	0	0.000603278
Affx-89008618	X	144904844	2	0	2	331520	0.000603278	0	0.000603278
rs2748588	X	144904882	2	0	2	331520	0.000603278	0	0.000603278
rs2748589	X	144904945	2	0	2	331520	0.000603278	0	0.000603278
rs7884685	X	144905438	2	0	2	331520	0.000603278	0	0.000603278
rs2295336	X	144905744	2	0	2	331520	0.000603278	0	0.000603278
rs3752359	X	144909301	2	0	2	331520	0.000603278	0	0.000603278
rs141038355	X	144910839	2	0	2	331520	0.000603278	0	0.000603278
rs2057211	X	144914721	2	0	2	331520	0.000603278	0	0.000603278
rs7063240	X	144916499	2	0	2	331520	0.000603278	0	0.000603278
rs147425194	X	144925064	2	0	2	331520	0.000603278	0	0.000603278
rs34089154	X	144928559	2	0	2	331520	0.000603278	0	0.000603278
rs12558701	X	144929509	2	0	2	331520	0.000603278	0	0.000603278
rs12556597	X	144930890	2	0	2	331520	0.000603278	0	0.000603278
rs76907154	X	144933789	2	0	2	331520	0.000603278	0	0.000603278
rs5919919	X	144937689	3	0	3	331519	0.000904917	0	0.000904917
rs75010330	X	144939278	3	0	3	331519	0.000904917	0	0.000904917
rs148407294	X	144942235	3	0	3	331519	0.000904917	0	0.000904917
rs7050019	X	144942548	3	0	3	331519	0.000904917	0	0.000904917
rs6626452	X	144946082	3	0	3	331519	0.000904917	0	0.000904917
rs17311032	X	144947131	3	0	3	331519	0.000904917	0	0.000904917
rs5919927	X	144961022	4	0	4	331518	0.00120656	0	0.00120656
rs4291408	X	144961089	4	0	4	331518	0.00120656	0	0.00120656
rs182580507	X	144961230	4	0	4	331518	0.00120656	0	0.00120656
rs143853548	X	144973933	4	0	4	331518	0.00120656	0	0.00120656
rs140789119	X	144974983	4	0	4	331518	0.00120656	0	0.00120656
rs62598980	X	144979517	4	0	4	331518	0.00120656	0	0.00120656
rs5919941	X	144981400	4	0	4	331518	0.00120656	0	0.00120656
rs10521856	X	144988135	4	0	4	331518	0.00120656	0	0.00120656
rs190322542	X	144992016	4	0	4	331518	0.00120656	0	0.00120656
rs2405859	X	145003606	4	0	4	331518	0.00120656	0	0.00120656
rs905089	X	145004093	4	0	4	331518	0.00120656	0	0.00120656
rs73237956	X	145006323	4	0	4	331518	0.00120656	0	0.00120656
rs5919957	X	145007109	4	0	4	331518	0.00120656	0	0.00120656
rs60936992	X	145009308	4	0	4	331518	0.00120656	0	0.00120656
rs6626460	X	145011215	0	0	0	331552	0	0	0
rs56789000	X	145018898	4	0	4	331518	0.00120656	0	0.00120656
rs66471700	X	145027400	4	0	4	331518	0.00120656	0	0.00120656
rs5919633	X	145044167	4	0	4	331518	0.00120656	0	0.00120656
rs5919975	X	145045099	4	0	4	331518	0.00120656	0	0.00120656
rs73237975	X	145045222	4	0	4	331518	0.00120656	0	0.00120656
rs73237976	X	145046097	4	0	4	331518	0.00120656	0	0.00120656
rs1339597	X	145069663	4	0	4	331518	0.00120656	0	0.00120656
rs111801321	X	145070720	4	0	4	331518	0.00120656	0	0.00120656
rs5965660	X	145076302	4	0	4	331518	0.00120656	0	0.00120656
rs73584968	X	145081131	4	0	4	331518	0.00120656	0	0.00120656
rs5919986	X	145082372	4	0	4	331518	0.00120656	0	0.00120656
rs73237985	X	145083492	4	0	4	331518	0.00120656	0	0.00120656
rs7064276	X	145104151	8	0	8	331514	0.00241311	0	0.00241311
rs148663433	X	145108920	9	0	9	331513	0.00271475	0	0.00271475
rs36115511	X	145126046	9	0	9	331513	0.00271475	0	0.00271475
rs140595312	X	145132806	8	0	8	331514	0.00241311	0	0.00241311
rs6626075	X	145132890	8	0	8	331514	0.00241311	0	0.00241311
rs146569271	X	145141349	8	0	8	331514	0.00241311	0	0.00241311
rs148224819	X	145142706	8	0	8	331514	0.00241311	0	0.00241311
rs1856568	X	145145664	8	0	8	331514	0.00241311	0	0.00241311
rs143842274	X	145149005	8	0	8	331514	0.00241311	0	0.00241311
Affx-34679249	X	145149255	8	0	8	331514	0.00241311	0	0.00241311
rs78921565	X	145160710	8	0	8	331514	0.00241311	0	0.00241311
rs73637349	X	145169157	8	0	8	331514	0.00241311	0	0.00241311
rs7054873	X	145169547	8	0	8	331514	0.00241311	0	0.00241311
rs12710603	X	145172656	8	0	8	331514	0.00241311	0	0.00241311
rs73237998	X	145181138	2	0	2	331520	0.000603278	0	0.000603278
rs5965685	X	145188637	2	0	2	331520	0.000603278	0	0.000603278
rs73237999	X	145189589	2	0	2	331520	0.000603278	0	0.000603278
rs7061770	X	145210209	2	0	2	331520	0.000603278	0	0.000603278
rs5920017	X	145227650	2	0	2	331520	0.000603278	0	0.000603278
rs4300131	X	145232804	2	0	2	331520	0.000603278	0	0.000603278
rs5920027	X	145240758	2	0	2	331520	0.000603278	0	0.000603278
rs7060618	X	145250292	2	0	2	331520	0.000603278	0	0.000603278
rs7887203	X	145259732	2	0	2	331520	0.000603278	0	0.000603278
rs5966065	X	145271815	2	0	2	331520	0.000603278	0	0.000603278
rs12850809	X	145272124	2	0	2	331520	0.000603278	0	0.000603278
rs113815351	X	145272894	2	0	2	331520	0.000603278	0	0.000603278
rs5965691	X	145280054	2	0	2	331520	0.000603278	0	0.000603278
rs6626082	X	145284875	2	0	2	331520	0.000603278	0	0.000603278
rs73240007	X	145295020	2	0	2	331520	0.000603278	0	0.000603278
rs5965703	X	145295811	2	0	2	331520	0.000603278	0	0.000603278
rs73240008	X	145300552	2	0	2	331520	0.000603278	0	0.000603278
rs16993604	X	145300563	2	0	2	331520	0.000603278	0	0.000603278
rs113232391	X	145301089	2	0	2	331520	0.000603278	0	0.000603278
rs111358462	X	145304164	2	0	2	331520	0.000603278	0	0.000603278
rs17245530	X	145317357	2	0	2	331520	0.000603278	0	0.000603278
rs146933260	X	145317736	2	0	2	331520	0.000603278	0	0.000603278
rs73240009	X	145320428	2	0	2	331520	0.000603278	0	0.000603278
rs6626484	X	145322318	2	0	2	331520	0.000603278	0	0.000603278
rs2891792	X	145328713	2	0	2	331520	0.000603278	0	0.000603278
rs7050911	X	145336728	2	0	2	331520	0.000603278	0	0.000603278
rs57262756	X	145341017	2	0	2	331520	0.000603278	0	0.000603278
rs139518747	X	145345655	0	0	0	331552	0	0	0
rs4259541	X	145347110	2	0	2	331520	0.000603278	0	0.000603278
rs73240024	X	145353590	2	0	2	331520	0.000603278	0	0.000603278
rs5920062	X	145354770	2	0	2	331520	0.000603278	0	0.000603278
rs140009969	X	145362381	2	0	2	331520	0.000603278	0	0.000603278
rs1934238	X	145366648	2	0	2	331520	0.000603278	0	0.000603278
rs17311508	X	145367292	2	0	2	331520	0.000603278	0	0.000603278
rs9306717	X	145380041	2	0	2	331520	0.000603278	0	0.000603278
rs1998004	X	145391196	2	0	2	331520	0.000603278	0	0.000603278
rs151325429	X	145391250	0	0	0	331552	0	0	0
rs140861568	X	145398419	2	0	2	331520	0.000603278	0	0.000603278
rs5920077	X	145401263	2	0	2	331520	0.000603278	0	0.000603278
rs112816911	X	145406954	2	0	2	331520	0.000603278	0	0.000603278
rs146893708	X	145407012	2	0	2	331520	0.000603278	0	0.000603278
rs6626095	X	145424841	2	0	2	331520	0.000603278	0	0.000603278
rs4302984	X	145425341	2	0	2	331520	0.000603278	0	0.000603278
rs73596731	X	145431387	0	0	0	331552	0	0	0
rs139299322	X	145431951	2	0	2	331520	0.000603278	0	0.000603278
rs5966154	X	145435246	2	0	2	331520	0.000603278	0	0.000603278
rs17311536	X	145436409	2	0	2	331520	0.000603278	0	0.000603278
rs6626099	X	145446451	2	0	2	331520	0.000603278	0	0.000603278
rs73240034	X	145453089	2	0	2	331520	0.000603278	0	0.000603278
rs143778093	X	145453502	2	0	2	331520	0.000603278	0	0.000603278
rs112561283	X	145455569	2	0	2	331520	0.000603278	0	0.000603278
rs6626519	X	145456305	2	0	2	331520	0.000603278	0	0.000603278
rs73240036	X	145467801	2	0	2	331520	0.000603278	0	0.000603278
rs7066221	X	145475593	2	0	2	331520	0.000603278	0	0.000603278
rs143180148	X	145485762	2	0	2	331520	0.000603278	0	0.000603278
rs148843476	X	145496442	2	0	2	331520	0.000603278	0	0.000603278
rs55751118	X	145504191	2	0	2	331520	0.000603278	0	0.000603278
rs7884523	X	145507696	2	0	2	331520	0.000603278	0	0.000603278
rs55982135	X	145522390	1	0	1	331521	0.000301639	0	0.000301639
rs142208819	X	145528808	1	0	1	331521	0.000301639	0	0.000301639
rs35038499	X	145532245	1	0	1	331521	0.000301639	0	0.000301639
rs232707	X	145533571	1	0	1	331521	0.000301639	0	0.000301639
rs61093572	X	145543291	1	0	1	331521	0.000301639	0	0.000301639
rs6626537	X	145544411	1	0	1	331521	0.000301639	0	0.000301639
rs5920112	X	145544711	1	0	1	331521	0.000301639	0	0.000301639
rs67294682	X	145545840	1	0	1	331521	0.000301639	0	0.000301639
rs73240048	X	145550193	1	0	1	331521	0.000301639	0	0.000301639
rs78953490	X	145551821	1	0	1	331521	0.000301639	0	0.000301639
rs143706656	X	145554348	1	0	1	331521	0.000301639	0	0.000301639
rs12007117	X	145570278	1	0	1	331521	0.000301639	0	0.000301639
rs2077381	X	145570418	1	0	1	331521	0.000301639	0	0.000301639
rs5919699	X	145573169	1	0	1	331521	0.000301639	0	0.000301639
rs62608625	X	145573279	1	0	1	331521	0.000301639	0	0.000301639
rs7877832	X	145580335	1	0	1	331521	0.000301639	0	0.000301639
rs7064861	X	145587950	1	0	1	331521	0.000301639	0	0.000301639
rs150882550	X	145588948	1	0	1	331521	0.000301639	0	0.000301639
rs5920185	X	145591764	1	0	1	331521	0.000301639	0	0.000301639
rs147999535	X	145598640	1	0	1	331521	0.000301639	0	0.000301639
rs5966233	X	145601488	1	0	1	331521	0.000301639	0	0.000301639
rs2891838	X	145616611	1	0	1	331521	0.000301639	0	0.000301639
rs5920214	X	145626349	1	0	1	331521	0.000301639	0	0.000301639
rs150875773	X	145627538	1	0	1	331521	0.000301639	0	0.000301639
rs5920218	X	145631282	1	0	1	331521	0.000301639	0	0.000301639
rs2207928	X	145637292	1	0	1	331521	0.000301639	0	0.000301639
rs4827618	X	145647421	1	0	1	331521	0.000301639	0	0.000301639
rs73240082	X	145647778	1	0	1	331521	0.000301639	0	0.000301639
rs5919714	X	145649944	1	0	1	331521	0.000301639	0	0.000301639
rs145103599	X	145669999	1	0	1	331521	0.000301639	0	0.000301639
rs12855563	X	145672954	1	0	1	331521	0.000301639	0	0.000301639
rs7051053	X	145728625	1	0	1	331521	0.000301639	0	0.000301639
rs111601632	X	145729103	1	0	1	331521	0.000301639	0	0.000301639
rs2213728	X	145733750	1	0	1	331521	0.000301639	0	0.000301639
rs145116840	X	145737169	1	0	1	331521	0.000301639	0	0.000301639
rs1159881	X	145739408	1	0	1	331521	0.000301639	0	0.000301639
rs73240096	X	145741114	1	0	1	331521	0.000301639	0	0.000301639
rs113054051	X	145742233	1	0	1	331521	0.000301639	0	0.000301639
rs62609486	X	145746882	1	0	1	331521	0.000301639	0	0.000301639
rs381365	X	145748908	1	0	1	331521	0.000301639	0	0.000301639
rs415969	X	145760045	3	0	3	331519	0.000904917	0	0.000904917
rs407379	X	145760998	3	0	3	331519	0.000904917	0	0.000904917
rs147101615	X	145770246	4	0	4	331518	0.00120656	0	0.00120656
rs138790123	X	145781475	4	0	4	331518	0.00120656	0	0.00120656
rs73242103	X	145791415	4	0	4	331518	0.00120656	0	0.00120656
rs73244318	X	145792934	4	0	4	331518	0.00120656	0	0.00120656
rs419696	X	145794165	4	0	4	331518	0.00120656	0	0.00120656
rs451559	X	145799782	4	0	4	331518	0.00120656	0	0.00120656
rs73244326	X	145819322	4	0	4	331518	0.00120656	0	0.00120656
rs394346	X	145820258	4	0	4	331518	0.00120656	0	0.00120656
rs142666096	X	145830747	4	0	4	331518	0.00120656	0	0.00120656
rs12845924	X	145830877	4	0	4	331518	0.00120656	0	0.00120656
rs62606761	X	145833832	4	0	4	331518	0.00120656	0	0.00120656
rs147105799	X	145855717	4	0	4	331518	0.00120656	0	0.00120656
rs72611215	X	145871083	4	0	4	331518	0.00120656	0	0.00120656
rs73637385	X	145871205	4	0	4	331518	0.00120656	0	0.00120656
rs5920283	X	145872295	3	0	3	331519	0.000904917	0	0.000904917
rs72611218	X	145883373	1	0	1	331521	0.000301639	0	0.000301639
rs7063697	X	145933213	1	0	1	331521	0.000301639	0	0.000301639
rs5951898	X	145938842	1	0	1	331521	0.000301639	0	0.000301639
rs1415127	X	145949960	1	0	1	331521	0.000301639	0	0.000301639
rs141790145	X	145976113	1	0	1	331521	0.000301639	0	0.000301639
rs1072149	X	145980447	1	0	1	331521	0.000301639	0	0.000301639
rs6626795	X	145987023	1	0	1	331521	0.000301639	0	0.000301639
rs6626192	X	145992130	1	0	1	331521	0.000301639	0	0.000301639
rs6626802	X	146002069	1	0	1	331521	0.000301639	0	0.000301639
rs113818387	X	146004647	1	0	1	331521	0.000301639	0	0.000301639
rs62609279	X	146004814	1	0	1	331521	0.000301639	0	0.000301639
rs73244362	X	146022855	1	0	1	331521	0.000301639	0	0.000301639
rs5951853	X	146032139	1	0	1	331521	0.000301639	0	0.000301639
rs5951875	X	146045852	8	0	8	331514	0.00241311	0	0.00241311
rs5904872	X	146048871	11	0	11	331511	0.00331803	0	0.00331803
rs6626205	X	146050238	11	0	11	331511	0.00331803	0	0.00331803
rs146297640	X	146056946	11	0	11	331511	0.00331803	0	0.00331803
rs6626213	X	146068624	11	0	11	331511	0.00331803	0	0.00331803
rs73605022	X	146073442	11	0	11	331511	0.00331803	0	0.00331803
rs73244365	X	146082255	11	0	11	331511	0.00331803	0	0.00331803
rs144793556	X	146088158	11	0	11	331511	0.00331803	0	0.00331803
rs5904916	X	146103408	11	0	11	331511	0.00331803	0	0.00331803
rs73640009	X	146119929	11	0	11	331511	0.00331803	0	0.00331803
rs5951768	X	146120221	11	0	11	331511	0.00331803	0	0.00331803
rs145743210	X	146120707	11	0	11	331511	0.00331803	0	0.00331803
rs5951903	X	146124343	11	0	11	331511	0.00331803	0	0.00331803
rs5951905	X	146125274	11	0	11	331511	0.00331803	0	0.00331803
rs5951906	X	146127910	11	0	11	331511	0.00331803	0	0.00331803
rs76449296	X	146132187	11	0	11	331511	0.00331803	0	0.00331803
rs4824278	X	146136956	11	0	11	331511	0.00331803	0	0.00331803
rs6626224	X	146143159	11	0	11	331511	0.00331803	0	0.00331803
rs66774298	X	146145575	11	0	11	331511	0.00331803	0	0.00331803
rs12839843	X	146147805	11	0	11	331511	0.00331803	0	0.00331803
rs5904936	X	146150809	11	0	11	331511	0.00331803	0	0.00331803
rs12011838	X	146153720	11	0	11	331511	0.00331803	0	0.00331803
rs12007404	X	146160419	11	0	11	331511	0.00331803	0	0.00331803
rs12556878	X	146166863	11	0	11	331511	0.00331803	0	0.00331803
rs41462848	X	146177414	11	0	11	331511	0.00331803	0	0.00331803
rs73599931	X	146195865	11	0	11	331511	0.00331803	0	0.00331803
rs5904699	X	146201687	11	0	11	331511	0.00331803	0	0.00331803
rs147889091	X	146207870	11	0	11	331511	0.00331803	0	0.00331803
rs16994035	X	146230137	11	0	11	331511	0.00331803	0	0.00331803
rs149839751	X	146233584	10	0	10	331512	0.00301639	0	0.00301639
rs5904714	X	146241289	8	0	8	331514	0.00241311	0	0.00241311
rs12559851	X	146259572	1	0	1	331521	0.000301639	0	0.000301639
rs142507515	X	146259811	1	0	1	331521	0.000301639	0	0.000301639
rs2392722	X	146275870	1	0	1	331521	0.000301639	0	0.000301639
rs150955684	X	146280353	1	0	1	331521	0.000301639	0	0.000301639
rs7060854	X	146294858	1	0	1	331521	0.000301639	0	0.000301639
rs183548848	X	146298950	1	0	1	331521	0.000301639	0	0.000301639
rs5951952	X	146311810	1	0	1	331521	0.000301639	0	0.000301639
rs113748654	X	146314246	1	0	1	331521	0.000301639	0	0.000301639
rs5904726	X	146322623	1	0	1	331521	0.000301639	0	0.000301639
rs150180346	X	146329575	1	0	1	331521	0.000301639	0	0.000301639
rs6626232	X	146329941	1	0	1	331521	0.000301639	0	0.000301639
rs111830525	X	146339082	1	0	1	331521	0.000301639	0	0.000301639
rs73602056	X	146352594	1	0	1	331521	0.000301639	0	0.000301639
rs61560773	X	146353264	1	0	1	331521	0.000301639	0	0.000301639
rs5905028	X	146354026	1	0	1	331521	0.000301639	0	0.000301639
rs2504169	X	146358005	2	1	1	331520	0.000603278	0.000301639	0.000301639
rs147528934	X	146368968	2	1	1	331520	0.000603278	0.000301639	0.000301639
rs76666504	X	146372093	2	1	1	331520	0.000603278	0.000301639	0.000301639
rs146806983	X	146373738	2	1	1	331520	0.000603278	0.000301639	0.000301639
rs12115908	X	146378962	2	1	1	331520	0.000603278	0.000301639	0.000301639
rs144502061	X	146384583	2	1	1	331520	0.000603278	0.000301639	0.000301639
rs16994071	X	146385061	2	1	1	331520	0.000603278	0.000301639	0.000301639
rs73243487	X	146385586	2	1	1	331520	0.000603278	0.000301639	0.000301639
rs55932702	X	146401629	2	1	1	331520	0.000603278	0.000301639	0.000301639
rs11796968	X	146403238	2	1	1	331520	0.000603278	0.000301639	0.000301639
rs139433824	X	146407002	2	1	1	331520	0.000603278	0.000301639	0.000301639
rs144803799	X	146413885	2	1	1	331520	0.000603278	0.000301639	0.000301639
rs146565280	X	146414140	2	1	1	331520	0.000603278	0.000301639	0.000301639
rs77164493	X	146419939	2	1	1	331520	0.000603278	0.000301639	0.000301639
rs73243495	X	146420925	2	1	1	331520	0.000603278	0.000301639	0.000301639
rs66503535	X	146424824	2	1	1	331520	0.000603278	0.000301639	0.000301639
rs73243501	X	146446916	2	1	1	331520	0.000603278	0.000301639	0.000301639
rs73245504	X	146457074	2	1	1	331520	0.000603278	0.000301639	0.000301639
rs6653403	X	146460663	2	1	1	331520	0.000603278	0.000301639	0.000301639
rs147421263	X	146463360	2	1	1	331520	0.000603278	0.000301639	0.000301639
rs7881344	X	146471366	2	1	1	331520	0.000603278	0.000301639	0.000301639
rs12847288	X	146471714	2	1	1	331520	0.000603278	0.000301639	0.000301639
rs150893114	X	146481638	2	1	1	331520	0.000603278	0.000301639	0.000301639
rs142662497	X	146485127	2	1	1	331520	0.000603278	0.000301639	0.000301639
rs138109302	X	146499833	2	1	1	331520	0.000603278	0.000301639	0.000301639
rs11797394	X	146504611	2	1	1	331520	0.000603278	0.000301639	0.000301639
rs111831187	X	146507732	2	1	1	331520	0.000603278	0.000301639	0.000301639
rs516931	X	146509636	3	1	2	331519	0.000904917	0.000301639	0.000603278
rs73245531	X	146514825	3	1	2	331519	0.000904917	0.000301639	0.000603278
rs142937077	X	146529281	3	1	2	331519	0.000904917	0.000301639	0.000603278
rs12854961	X	146545215	3	1	2	331519	0.000904917	0.000301639	0.000603278
rs689417	X	146550068	3	1	2	331519	0.000904917	0.000301639	0.000603278
rs73245541	X	146550204	3	1	2	331519	0.000904917	0.000301639	0.000603278
rs614640	X	146553851	3	1	2	331519	0.000904917	0.000301639	0.000603278
rs1359160	X	146568898	3	1	2	331519	0.000904917	0.000301639	0.000603278
rs642359	X	146579242	3	1	2	331519	0.000904917	0.000301639	0.000603278
rs138095962	X	146588347	3	1	2	331519	0.000904917	0.000301639	0.000603278
rs58532472	X	146592380	3	1	2	331519	0.000904917	0.000301639	0.000603278
rs6626903	X	146596653	3	1	2	331519	0.000904917	0.000301639	0.000603278
rs2719867	X	146606664	3	1	2	331519	0.000904917	0.000301639	0.000603278
rs2719873	X	146609390	3	1	2	331519	0.000904917	0.000301639	0.000603278
rs73613016	X	146610793	3	1	2	331519	0.000904917	0.000301639	0.000603278
rs55730544	X	146611086	3	1	2	331519	0.000904917	0.000301639	0.000603278
rs5904741	X	146614243	3	1	2	331519	0.000904917	0.000301639	0.000603278
rs73245572	X	146614547	3	1	2	331519	0.000904917	0.000301639	0.000603278
rs2719835	X	146615821	3	1	2	331519	0.000904917	0.000301639	0.000603278
rs12846857	X	146617585	3	1	2	331519	0.000904917	0.000301639	0.000603278
rs966844	X	146623071	3	1	2	331519	0.000904917	0.000301639	0.000603278
rs61536918	X	146624821	3	1	2	331519	0.000904917	0.000301639	0.000603278
rs2954104	X	146636418	3	1	2	331519	0.000904917	0.000301639	0.000603278
rs150913974	X	146638126	3	1	2	331519	0.000904917	0.000301639	0.000603278
rs73245578	X	146646601	3	1	2	331519	0.000904917	0.000301639	0.000603278
rs5952010	X	146663405	3	1	2	331519	0.000904917	0.000301639	0.000603278
rs7063331	X	146666759	3	1	2	331519	0.000904917	0.000301639	0.000603278
rs2761605	X	146667550	3	1	2	331519	0.000904917	0.000301639	0.000603278
rs6626268	X	146669266	3	1	2	331519	0.000904917	0.000301639	0.000603278
rs2742897	X	146676543	3	1	2	331519	0.000904917	0.000301639	0.000603278
rs111368264	X	146677966	3	1	2	331519	0.000904917	0.000301639	0.000603278
rs2021952	X	146679836	3	1	2	331519	0.000904917	0.000301639	0.000603278
rs2742901	X	146680236	3	1	2	331519	0.000904917	0.000301639	0.000603278
rs2719848	X	146684334	3	1	2	331519	0.000904917	0.000301639	0.000603278
rs112908590	X	146685150	3	1	2	331519	0.000904917	0.000301639	0.000603278
rs1323747	X	146686700	3	1	2	331519	0.000904917	0.000301639	0.000603278
rs5905096	X	146689490	3	1	2	331519	0.000904917	0.000301639	0.000603278
rs112260972	X	146689566	3	1	2	331519	0.000904917	0.000301639	0.000603278
rs2761613	X	146692939	3	1	2	331519	0.000904917	0.000301639	0.000603278
rs5905099	X	146696051	3	1	2	331519	0.000904917	0.000301639	0.000603278
rs2742906	X	146705192	3	1	2	331519	0.000904917	0.000301639	0.000603278
rs12014784	X	146712974	3	1	2	331519	0.000904917	0.000301639	0.000603278
rs2742911	X	146720098	3	1	2	331519	0.000904917	0.000301639	0.000603278
rs2761620	X	146725092	3	1	2	331519	0.000904917	0.000301639	0.000603278
rs145693887	X	146728164	3	1	2	331519	0.000904917	0.000301639	0.000603278
rs148554327	X	146731999	3	1	2	331519	0.000904917	0.000301639	0.000603278
rs17312638	X	146734397	3	1	2	331519	0.000904917	0.000301639	0.000603278
rs12397290	X	146758259	3	1	2	331519	0.000904917	0.000301639	0.000603278
rs144861489	X	146763110	3	1	2	331519	0.000904917	0.000301639	0.000603278
rs5905103	X	146770081	3	1	2	331519	0.000904917	0.000301639	0.000603278
rs140714010	X	146779610	3	1	2	331519	0.000904917	0.000301639	0.000603278
rs5905111	X	146791477	3	1	2	331519	0.000904917	0.000301639	0.000603278
rs5951824	X	146793970	3	1	2	331519	0.000904917	0.000301639	0.000603278
rs140922483	X	146794111	3	1	2	331519	0.000904917	0.000301639	0.000603278
rs111338947	X	146794482	3	1	2	331519	0.000904917	0.000301639	0.000603278
rs5904764	X	146795854	3	1	2	331519	0.000904917	0.000301639	0.000603278
rs11094430	X	146797554	3	1	2	331519	0.000904917	0.000301639	0.000603278
rs143820497	X	146799807	3	1	2	331519	0.000904917	0.000301639	0.000603278
rs11797123	X	146809909	3	1	2	331519	0.000904917	0.000301639	0.000603278
rs143205576	X	146810737	3	1	2	331519	0.000904917	0.000301639	0.000603278
rs73245601	X	146823625	3	1	2	331519	0.000904917	0.000301639	0.000603278
rs73602793	X	146844358	3	1	2	331519	0.000904917	0.000301639	0.000603278
rs6626935	X	146861167	3	1	2	331519	0.000904917	0.000301639	0.000603278
rs73604734	X	146866027	3	1	2	331519	0.000904917	0.000301639	0.000603278
rs1861579	X	146873079	3	1	2	331519	0.000904917	0.000301639	0.000603278
rs111900525	X	146888525	2	0	2	331520	0.000603278	0	0.000603278
rs5905141	X	146898325	2	0	2	331520	0.000603278	0	0.000603278
rs6626938	X	146900433	2	0	2	331520	0.000603278	0	0.000603278
rs5905147	X	146908123	2	0	2	331520	0.000603278	0	0.000603278
rs147807496	X	146922463	2	0	2	331520	0.000603278	0	0.000603278
rs45631658	X	146939988	2	0	2	331520	0.000603278	0	0.000603278
rs5904796	X	146940845	2	0	2	331520	0.000603278	0	0.000603278
rs2197710	X	146975441	1	0	1	331521	0.000301639	0	0.000301639
rs62608983	X	146989279	1	0	1	331521	0.000301639	0	0.000301639
rs12556135	X	146989460	1	0	1	331521	0.000301639	0	0.000301639
rs1805420	X	146992306	1	0	1	331521	0.000301639	0	0.000301639
rs1805423	X	146999425	1	0	1	331521	0.000301639	0	0.000301639
rs25708	X	147010529	1	0	1	331521	0.000301639	0	0.000301639
rs29282	X	147012604	1	0	1	331521	0.000301639	0	0.000301639
rs199745848	X	147019617	1	0	1	331521	0.000301639	0	0.000301639
rs45540244	X	147030322	1	0	1	331521	0.000301639	0	0.000301639
rs6626284	X	147035886	1	0	1	331521	0.000301639	0	0.000301639
rs5904817	X	147038290	1	0	1	331521	0.000301639	0	0.000301639
rs5904818	X	147042774	1	0	1	331521	0.000301639	0	0.000301639
rs5951863	X	147055207	2	0	2	331520	0.000603278	0	0.000603278
rs6626288	X	147060127	2	0	2	331520	0.000603278	0	0.000603278
rs142656328	X	147066637	2	0	2	331520	0.000603278	0	0.000603278
rs6525868	X	147073135	2	0	2	331520	0.000603278	0	0.000603278
rs112178075	X	147076593	2	0	2	331520	0.000603278	0	0.000603278
rs12006703	X	147077423	2	0	2	331520	0.000603278	0	0.000603278
rs2392877	X	147083907	2	0	2	331520	0.000603278	0	0.000603278
rs7889692	X	147086039	2	0	2	331520	0.000603278	0	0.000603278
rs764631	X	147088249	2	0	2	331520	0.000603278	0	0.000603278
rs73247527	X	147088777	2	0	2	331520	0.000603278	0	0.000603278
rs7063607	X	147092975	2	0	2	331520	0.000603278	0	0.000603278
rs5904835	X	147095693	4	0	4	331518	0.00120656	0	0.00120656
rs140573423	X	147095898	4	0	4	331518	0.00120656	0	0.00120656
rs150285699	X	147108812	5	0	5	331517	0.0015082	0	0.0015082
rs57731657	X	147112186	6	0	6	331516	0.00180983	0	0.00180983
rs6626982	X	147118285	6	0	6	331516	0.00180983	0	0.00180983
rs142475212	X	147124115	6	0	6	331516	0.00180983	0	0.00180983
rs215117	X	147127369	6	0	6	331516	0.00180983	0	0.00180983
rs73247561	X	147136066	6	0	6	331516	0.00180983	0	0.00180983
rs112511344	X	147139263	6	0	6	331516	0.00180983	0	0.00180983
rs144093146	X	147139888	6	0	6	331516	0.00180983	0	0.00180983
rs6626990	X	147153616	6	0	6	331516	0.00180983	0	0.00180983
rs62609030	X	147157614	6	0	6	331516	0.00180983	0	0.00180983
rs6525877	X	147158718	6	0	6	331516	0.00180983	0	0.00180983
rs5904873	X	147176560	6	0	6	331516	0.00180983	0	0.00180983
rs6525885	X	147186664	6	0	6	331516	0.00180983	0	0.00180983
rs144959065	X	147190826	6	0	6	331516	0.00180983	0	0.00180983
rs7888459	X	147194615	6	0	6	331516	0.00180983	0	0.00180983
rs11798727	X	147195198	6	0	6	331516	0.00180983	0	0.00180983
Affx-34690333	X	147195532	6	0	6	331516	0.00180983	0	0.00180983
rs137997997	X	147220276	6	0	6	331516	0.00180983	0	0.00180983
rs5904675	X	147224969	7	0	7	331515	0.00211147	0	0.00211147
rs56350552	X	147226325	7	0	7	331515	0.00211147	0	0.00211147
rs5904889	X	147231235	7	0	7	331515	0.00211147	0	0.00211147
rs185011107	X	147241485	7	0	7	331515	0.00211147	0	0.00211147
rs143772923	X	147242601	0	0	0	331552	0	0	0
rs2392921	X	147246314	7	0	7	331515	0.00211147	0	0.00211147
rs5936310	X	147275717	10	2	8	331512	0.00301639	0.000603278	0.00241311
rs146099901	X	147279540	11	2	9	331511	0.00331803	0.000603278	0.00271475
rs144265803	X	147305883	11	2	9	331511	0.00331803	0.000603278	0.00271475
rs140033857	X	147306723	11	2	9	331511	0.00331803	0.000603278	0.00271475
rs73247587	X	147320046	7	2	5	331515	0.00211147	0.000603278	0.0015082
rs5936441	X	147324256	7	2	5	331515	0.00211147	0.000603278	0.0015082
rs16994511	X	147350544	7	2	5	331515	0.00211147	0.000603278	0.0015082
rs56021264	X	147367058	6	2	4	331516	0.00180983	0.000603278	0.00120656
rs151317535	X	147374449	6	2	4	331516	0.00180983	0.000603278	0.00120656
rs2159767	X	147381021	6	2	4	331516	0.00180983	0.000603278	0.00120656
rs113538530	X	147388110	6	2	4	331516	0.00180983	0.000603278	0.00120656
rs139814042	X	147397216	6	2	4	331516	0.00180983	0.000603278	0.00120656
rs2109881	X	147397682	6	2	4	331516	0.00180983	0.000603278	0.00120656
rs5936201	X	147435475	6	2	4	331516	0.00180983	0.000603278	0.00120656
rs1582301	X	147439818	6	2	4	331516	0.00180983	0.000603278	0.00120656
rs1582302	X	147440140	6	2	4	331516	0.00180983	0.000603278	0.00120656
rs111354451	X	147449673	5	2	3	331517	0.0015082	0.000603278	0.000904917
rs6641219	X	147454515	5	2	3	331517	0.0015082	0.000603278	0.000904917
rs140843538	X	147462642	5	2	3	331517	0.0015082	0.000603278	0.000904917
rs7054951	X	147464221	5	2	3	331517	0.0015082	0.000603278	0.000904917
rs9887368	X	147468198	5	2	3	331517	0.0015082	0.000603278	0.000904917
rs16994562	X	147480286	5	2	3	331517	0.0015082	0.000603278	0.000904917
rs150468904	X	147489779	5	2	3	331517	0.0015082	0.000603278	0.000904917
rs5936355	X	147492015	5	2	3	331517	0.0015082	0.000603278	0.000904917
rs5980366	X	147496056	5	2	3	331517	0.0015082	0.000603278	0.000904917
rs150029979	X	147502658	5	2	3	331517	0.0015082	0.000603278	0.000904917
rs75423728	X	147504638	5	2	3	331517	0.0015082	0.000603278	0.000904917
rs4844050	X	147515474	5	2	3	331517	0.0015082	0.000603278	0.000904917
rs112998730	X	147521652	5	2	3	331517	0.0015082	0.000603278	0.000904917
rs5980520	X	147528645	6	3	3	331516	0.00180983	0.000904917	0.000904917
rs5980526	X	147533488	6	3	3	331516	0.00180983	0.000904917	0.000904917
rs17317968	X	147536013	6	3	3	331516	0.00180983	0.000904917	0.000904917
rs12857182	X	147548110	6	3	3	331516	0.00180983	0.000904917	0.000904917
rs16994583	X	147554909	6	3	3	331516	0.00180983	0.000904917	0.000904917
rs113300734	X	147570000	6	3	3	331516	0.00180983	0.000904917	0.000904917
rs12839703	X	147573586	6	3	3	331516	0.00180983	0.000904917	0.000904917
rs1978081	X	147575583	6	3	3	331516	0.00180983	0.000904917	0.000904917
rs150181861	X	147575622	6	3	3	331516	0.00180983	0.000904917	0.000904917
rs3762240	X	147581031	6	3	3	331516	0.00180983	0.000904917	0.000904917
rs73249419	X	147595628	6	3	3	331516	0.00180983	0.000904917	0.000904917
rs1547932	X	147601858	6	3	3	331516	0.00180983	0.000904917	0.000904917
rs7058978	X	147604102	6	3	3	331516	0.00180983	0.000904917	0.000904917
rs12010803	X	147615719	6	3	3	331516	0.00180983	0.000904917	0.000904917
rs17252118	X	147622940	0	0	0	331552	0	0	0
rs73249423	X	147658419	6	3	3	331516	0.00180983	0.000904917	0.000904917
rs5936216	X	147658782	6	3	3	331516	0.00180983	0.000904917	0.000904917
rs143466868	X	147669235	7	4	3	331515	0.00211147	0.00120656	0.000904917
rs1541337	X	147670727	7	4	3	331515	0.00211147	0.00120656	0.000904917
rs141334220	X	147672565	7	4	3	331515	0.00211147	0.00120656	0.000904917
rs148665432	X	147683026	7	4	3	331515	0.00211147	0.00120656	0.000904917
rs139044699	X	147696760	6	4	2	331516	0.00180983	0.00120656	0.000603278
rs73249429	X	147699275	6	4	2	331516	0.00180983	0.00120656	0.000603278
rs7064371	X	147700984	6	4	2	331516	0.00180983	0.00120656	0.000603278
rs149666323	X	147739530	6	4	2	331516	0.00180983	0.00120656	0.000603278
rs150996735	X	147743744	6	4	2	331516	0.00180983	0.00120656	0.000603278
rs739488	X	147752917	6	4	2	331516	0.00180983	0.00120656	0.000603278
rs241124	X	147758398	6	4	2	331516	0.00180983	0.00120656	0.000603278
rs241127	X	147762753	6	4	2	331516	0.00180983	0.00120656	0.000603278
rs143039681	X	147767676	6	4	2	331516	0.00180983	0.00120656	0.000603278
rs5936421	X	147789920	6	4	2	331516	0.00180983	0.00120656	0.000603278
rs241082	X	147790993	6	4	2	331516	0.00180983	0.00120656	0.000603278
rs241083	X	147797366	0	0	0	331552	0	0	0
rs241084	X	147800748	6	4	2	331516	0.00180983	0.00120656	0.000603278
rs73249437	X	147801572	6	4	2	331516	0.00180983	0.00120656	0.000603278
rs146644543	X	147805595	6	4	2	331516	0.00180983	0.00120656	0.000603278
rs1858885	X	147806599	6	4	2	331516	0.00180983	0.00120656	0.000603278
rs5980584	X	147811817	6	4	2	331516	0.00180983	0.00120656	0.000603278
rs241132	X	147829021	6	4	2	331516	0.00180983	0.00120656	0.000603278
rs138619830	X	147833475	6	4	2	331516	0.00180983	0.00120656	0.000603278
rs4844071	X	147836584	6	4	2	331516	0.00180983	0.00120656	0.000603278
rs145828422	X	147836971	6	4	2	331516	0.00180983	0.00120656	0.000603278
rs723445	X	147837936	6	4	2	331516	0.00180983	0.00120656	0.000603278
rs4844072	X	147846405	6	4	2	331516	0.00180983	0.00120656	0.000603278
rs144395993	X	147848765	6	4	2	331516	0.00180983	0.00120656	0.000603278
rs140678635	X	147850535	6	4	2	331516	0.00180983	0.00120656	0.000603278
rs17252278	X	147853607	6	4	2	331516	0.00180983	0.00120656	0.000603278
rs146212495	X	147865375	6	4	2	331516	0.00180983	0.00120656	0.000603278
rs3790344	X	147869977	6	4	2	331516	0.00180983	0.00120656	0.000603278
rs5936439	X	147886864	5	3	2	331517	0.0015082	0.000904917	0.000603278
rs145121900	X	147893292	5	3	2	331517	0.0015082	0.000904917	0.000603278
rs193241784	X	147895832	5	3	2	331517	0.0015082	0.000904917	0.000603278
rs4844074	X	147897430	5	3	2	331517	0.0015082	0.000904917	0.000603278
rs143149020	X	147908169	5	3	2	331517	0.0015082	0.000904917	0.000603278
rs12556938	X	147909297	5	3	2	331517	0.0015082	0.000904917	0.000603278
rs199574795	X	147919181	5	3	2	331517	0.0015082	0.000904917	0.000603278
rs150658288	X	147924190	5	3	2	331517	0.0015082	0.000904917	0.000603278
rs138415595	X	147927189	5	3	2	331517	0.0015082	0.000904917	0.000603278
Affx-34693466	X	147928033	5	3	2	331517	0.0015082	0.000904917	0.000603278
rs1265408	X	147938227	5	3	2	331517	0.0015082	0.000904917	0.000603278
rs111444149	X	147951558	4	2	2	331518	0.00120656	0.000603278	0.000603278
rs150709713	X	147958662	4	2	2	331518	0.00120656	0.000603278	0.000603278
rs5980603	X	147963434	4	2	2	331518	0.00120656	0.000603278	0.000603278
rs111902178	X	147965911	4	2	2	331518	0.00120656	0.000603278	0.000603278
rs34463921	X	147967544	4	2	2	331518	0.00120656	0.000603278	0.000603278
rs1867024	X	147980413	4	2	2	331518	0.00120656	0.000603278	0.000603278
rs1265414	X	147983485	4	2	2	331518	0.00120656	0.000603278	0.000603278
rs12842782	X	147987074	4	2	2	331518	0.00120656	0.000603278	0.000603278
rs12848014	X	147998195	4	2	2	331518	0.00120656	0.000603278	0.000603278
rs150898158	X	147998504	4	2	2	331518	0.00120656	0.000603278	0.000603278
rs145732787	X	148009050	4	2	2	331518	0.00120656	0.000603278	0.000603278
rs111953760	X	148016618	4	2	2	331518	0.00120656	0.000603278	0.000603278
rs55711809	X	148026450	4	2	2	331518	0.00120656	0.000603278	0.000603278
rs146278235	X	148027703	4	2	2	331518	0.00120656	0.000603278	0.000603278
rs12011040	X	148035200	4	2	2	331518	0.00120656	0.000603278	0.000603278
Affx-89021832	X	148038084	4	2	2	331518	0.00120656	0.000603278	0.000603278
rs151043891	X	148039954	4	2	2	331518	0.00120656	0.000603278	0.000603278
rs140927355	X	148044334	4	2	2	331518	0.00120656	0.000603278	0.000603278
rs6655003	X	148045160	4	2	2	331518	0.00120656	0.000603278	0.000603278
rs149653283	X	148048494	4	2	2	331518	0.00120656	0.000603278	0.000603278
rs41299106	X	148062462	4	2	2	331518	0.00120656	0.000603278	0.000603278
rs5936463	X	148062902	4	2	2	331518	0.00120656	0.000603278	0.000603278
rs150320270	X	148065643	4	2	2	331518	0.00120656	0.000603278	0.000603278
rs4844078	X	148066042	4	2	2	331518	0.00120656	0.000603278	0.000603278
rs61743576	X	148072763	4	2	2	331518	0.00120656	0.000603278	0.000603278
rs6641482	X	148080095	4	2	2	331518	0.00120656	0.000603278	0.000603278
rs12011478	X	148113539	4	2	2	331518	0.00120656	0.000603278	0.000603278
Affx-34694529	X	148151708	4	2	2	331518	0.00120656	0.000603278	0.000603278
rs188525187	X	148154930	4	2	2	331518	0.00120656	0.000603278	0.000603278
rs112100352	X	148180784	4	2	2	331518	0.00120656	0.000603278	0.000603278
rs2188626	X	148184983	4	2	2	331518	0.00120656	0.000603278	0.000603278
rs12556508	X	148204830	4	2	2	331518	0.00120656	0.000603278	0.000603278
rs73249456	X	148206158	4	2	2	331518	0.00120656	0.000603278	0.000603278
rs148101966	X	148207515	4	2	2	331518	0.00120656	0.000603278	0.000603278
rs138734062	X	148212349	4	2	2	331518	0.00120656	0.000603278	0.000603278
rs149088996	X	148223495	0	0	0	331552	0	0	0
rs142742860	X	148223815	4	2	2	331518	0.00120656	0.000603278	0.000603278
rs145220399	X	148239265	4	2	2	331518	0.00120656	0.000603278	0.000603278
rs5936241	X	148251613	4	2	2	331518	0.00120656	0.000603278	0.000603278
rs16995043	X	148268967	4	2	2	331518	0.00120656	0.000603278	0.000603278
rs10127314	X	148270656	4	2	2	331518	0.00120656	0.000603278	0.000603278
rs17252537	X	148289313	4	2	2	331518	0.00120656	0.000603278	0.000603278
rs181887610	X	148294166	4	2	2	331518	0.00120656	0.000603278	0.000603278
rs5980419	X	148304293	4	2	2	331518	0.00120656	0.000603278	0.000603278
Affx-37596239	X	148313824	4	2	2	331518	0.00120656	0.000603278	0.000603278
rs41326247	X	148316380	4	2	2	331518	0.00120656	0.000603278	0.000603278
rs138074222	X	148324877	4	2	2	331518	0.00120656	0.000603278	0.000603278
rs2066893	X	148337290	3	1	2	331519	0.000904917	0.000301639	0.000603278
rs732572	X	148339952	3	1	2	331519	0.000904917	0.000301639	0.000603278
rs139711921	X	148342625	3	1	2	331519	0.000904917	0.000301639	0.000603278
rs5980427	X	148344804	3	1	2	331519	0.000904917	0.000301639	0.000603278
rs41373847	X	148352657	3	1	2	331519	0.000904917	0.000301639	0.000603278
rs142377389	X	148355042	3	1	2	331519	0.000904917	0.000301639	0.000603278
rs4844009	X	148369123	3	1	2	331519	0.000904917	0.000301639	0.000603278
rs10521881	X	148376227	3	1	2	331519	0.000904917	0.000301639	0.000603278
rs12859656	X	148389485	3	1	2	331519	0.000904917	0.000301639	0.000603278
rs145808308	X	148391487	3	1	2	331519	0.000904917	0.000301639	0.000603278
rs141733478	X	148396889	3	1	2	331519	0.000904917	0.000301639	0.000603278
rs56344234	X	148405191	3	1	2	331519	0.000904917	0.000301639	0.000603278
rs1882730	X	148406182	3	1	2	331519	0.000904917	0.000301639	0.000603278
rs140405544	X	148442694	3	1	2	331519	0.000904917	0.000301639	0.000603278
rs144777718	X	148445868	3	1	2	331519	0.000904917	0.000301639	0.000603278
rs1120209	X	148467084	3	1	2	331519	0.000904917	0.000301639	0.000603278
rs73249468	X	148468930	3	1	2	331519	0.000904917	0.000301639	0.000603278
rs57422230	X	148486461	0	0	0	331552	0	0	0
rs147375753	X	148496564	3	1	2	331519	0.000904917	0.000301639	0.000603278
rs149847222	X	148497034	3	1	2	331519	0.000904917	0.000301639	0.000603278
rs144067268	X	148512489	3	1	2	331519	0.000904917	0.000301639	0.000603278
rs17371	X	148512811	3	1	2	331519	0.000904917	0.000301639	0.000603278
rs1329431	X	148536132	3	1	2	331519	0.000904917	0.000301639	0.000603278
rs985081	X	148538099	3	1	2	331519	0.000904917	0.000301639	0.000603278
rs148748554	X	148539640	3	1	2	331519	0.000904917	0.000301639	0.000603278
rs10482431	X	148541046	3	1	2	331519	0.000904917	0.000301639	0.000603278
rs190450519	X	148542806	3	1	2	331519	0.000904917	0.000301639	0.000603278
rs67580407	X	148544800	3	1	2	331519	0.000904917	0.000301639	0.000603278
rs4843985	X	148548735	3	1	2	331519	0.000904917	0.000301639	0.000603278
rs73240470	X	148551504	3	1	2	331519	0.000904917	0.000301639	0.000603278
rs2066883	X	148554460	3	1	2	331519	0.000904917	0.000301639	0.000603278
rs1329432	X	148556337	3	1	2	331519	0.000904917	0.000301639	0.000603278
rs530501	X	148567451	3	1	2	331519	0.000904917	0.000301639	0.000603278
rs201048643	X	148571914	3	1	2	331519	0.000904917	0.000301639	0.000603278
rs146458524	X	148578002	3	1	2	331519	0.000904917	0.000301639	0.000603278
rs4843986	X	148581679	3	1	2	331519	0.000904917	0.000301639	0.000603278
rs1141608	X	148582549	3	1	2	331519	0.000904917	0.000301639	0.000603278
rs144081417	X	148585823	3	1	2	331519	0.000904917	0.000301639	0.000603278
rs605115	X	148594062	2	0	2	331520	0.000603278	0	0.000603278
rs151016589	X	148597062	2	0	2	331520	0.000603278	0	0.000603278
rs1999128	X	148605922	2	0	2	331520	0.000603278	0	0.000603278
rs1074248	X	148610474	2	0	2	331520	0.000603278	0	0.000603278
rs145992398	X	148617539	2	0	2	331520	0.000603278	0	0.000603278
rs583839	X	148618167	2	0	2	331520	0.000603278	0	0.000603278
Affx-80300433	X	148627187	2	0	2	331520	0.000603278	0	0.000603278
rs145921071	X	148627384	2	0	2	331520	0.000603278	0	0.000603278
rs5741912	X	148643710	4	0	4	331518	0.00120656	0	0.00120656
Affx-34697400	X	148650285	0	0	0	331552	0	0	0
rs7052815	X	148653041	4	0	4	331518	0.00120656	0	0.00120656
rs200479899	X	148693037	4	0	4	331518	0.00120656	0	0.00120656
rs66829792	X	148696959	4	0	4	331518	0.00120656	0	0.00120656
rs687632	X	148716816	4	0	4	331518	0.00120656	0	0.00120656
rs140045798	X	148716917	4	0	4	331518	0.00120656	0	0.00120656
rs4844037	X	148721723	4	0	4	331518	0.00120656	0	0.00120656
rs11797152	X	148722435	4	0	4	331518	0.00120656	0	0.00120656
rs139079774	X	148722511	4	0	4	331518	0.00120656	0	0.00120656
rs5980493	X	148725520	4	0	4	331518	0.00120656	0	0.00120656
rs7882454	X	148763380	2	0	2	331520	0.000603278	0	0.000603278
rs12556082	X	148769696	2	0	2	331520	0.000603278	0	0.000603278
rs62612570	X	148770388	2	0	2	331520	0.000603278	0	0.000603278
rs57116144	X	148779301	1	0	1	331521	0.000301639	0	0.000301639
rs4893124	X	148791750	1	0	1	331521	0.000301639	0	0.000301639
rs142651260	X	148794830	1	0	1	331521	0.000301639	0	0.000301639
rs185512115	X	148830909	2	0	2	331520	0.000603278	0	0.000603278
rs381321	X	148888090	2	0	2	331520	0.000603278	0	0.000603278
rs12012092	X	148893118	2	0	2	331520	0.000603278	0	0.000603278
rs5983899	X	148895826	2	0	2	331520	0.000603278	0	0.000603278
rs73244660	X	148896714	2	0	2	331520	0.000603278	0	0.000603278
rs5983903	X	148958591	2	0	2	331520	0.000603278	0	0.000603278
rs7878544	X	148975006	2	0	2	331520	0.000603278	0	0.000603278
rs150164908	X	149013071	2	0	2	331520	0.000603278	0	0.000603278
rs181715136	X	149013203	2	0	2	331520	0.000603278	0	0.000603278
rs56288522	X	149117520	2	0	2	331520	0.000603278	0	0.000603278
rs149691197	X	149152785	2	0	2	331520	0.000603278	0	0.000603278
rs10856256	X	149161010	2	0	2	331520	0.000603278	0	0.000603278
rs144116872	X	149176062	2	0	2	331520	0.000603278	0	0.000603278
rs144073573	X	149198025	2	0	2	331520	0.000603278	0	0.000603278
rs184102453	X	149206125	2	0	2	331520	0.000603278	0	0.000603278
rs151052430	X	149210652	2	0	2	331520	0.000603278	0	0.000603278
rs62611265	X	149216317	2	0	2	331520	0.000603278	0	0.000603278
rs7391189	X	149219447	2	0	2	331520	0.000603278	0	0.000603278
rs145848120	X	149225597	2	0	2	331520	0.000603278	0	0.000603278
rs73244685	X	149248167	2	0	2	331520	0.000603278	0	0.000603278
rs150596263	X	149266092	2	0	2	331520	0.000603278	0	0.000603278
rs140078291	X	149267626	2	0	2	331520	0.000603278	0	0.000603278
rs6649483	X	149276634	2	0	2	331520	0.000603278	0	0.000603278
rs138143867	X	149281861	2	0	2	331520	0.000603278	0	0.000603278
rs146640528	X	149357307	3	1	2	331519	0.000904917	0.000301639	0.000603278
rs4111082	X	149372428	4	2	2	331518	0.00120656	0.000603278	0.000603278
rs3900055	X	149377857	4	2	2	331518	0.00120656	0.000603278	0.000603278
rs73638243	X	149382566	4	2	2	331518	0.00120656	0.000603278	0.000603278
rs9698338	X	149384835	4	2	2	331518	0.00120656	0.000603278	0.000603278
rs9724045	X	149387555	4	2	2	331518	0.00120656	0.000603278	0.000603278
rs10856246	X	149387892	4	2	2	331518	0.00120656	0.000603278	0.000603278
rs12399776	X	149391902	4	2	2	331518	0.00120656	0.000603278	0.000603278
rs9780782	X	149407317	4	2	2	331518	0.00120656	0.000603278	0.000603278
rs112893161	X	149420111	5	3	2	331517	0.0015082	0.000904917	0.000603278
rs9698926	X	149422813	5	3	2	331517	0.0015082	0.000904917	0.000603278
rs56066523	X	149423379	5	3	2	331517	0.0015082	0.000904917	0.000603278
rs141469422	X	149423959	5	3	2	331517	0.0015082	0.000904917	0.000603278
rs56027404	X	149425463	5	3	2	331517	0.0015082	0.000904917	0.000603278
rs9306747	X	149426088	5	3	2	331517	0.0015082	0.000904917	0.000603278
rs9781523	X	149429373	5	3	2	331517	0.0015082	0.000904917	0.000603278
rs9284560	X	149434268	6	4	2	331516	0.00180983	0.00120656	0.000603278
rs150991417	X	149439896	6	4	2	331516	0.00180983	0.00120656	0.000603278
rs79626319	X	149440233	6	4	2	331516	0.00180983	0.00120656	0.000603278
rs146779538	X	149443693	6	4	2	331516	0.00180983	0.00120656	0.000603278
rs12858909	X	149462235	6	4	2	331516	0.00180983	0.00120656	0.000603278
rs145507149	X	149463533	6	4	2	331516	0.00180983	0.00120656	0.000603278
rs5969816	X	149467016	6	4	2	331516	0.00180983	0.00120656	0.000603278
rs148407991	X	149471397	6	4	2	331516	0.00180983	0.00120656	0.000603278
rs143785399	X	149478382	6	4	2	331516	0.00180983	0.00120656	0.000603278
rs5924811	X	149481253	6	4	2	331516	0.00180983	0.00120656	0.000603278
rs150452345	X	149482150	6	4	2	331516	0.00180983	0.00120656	0.000603278
rs12557733	X	149494423	6	4	2	331516	0.00180983	0.00120656	0.000603278
rs17318763	X	149496066	6	4	2	331516	0.00180983	0.00120656	0.000603278
rs5970467	X	149497116	6	4	2	331516	0.00180983	0.00120656	0.000603278
rs5925421	X	149500245	6	4	2	331516	0.00180983	0.00120656	0.000603278
rs4828780	X	149503140	6	4	2	331516	0.00180983	0.00120656	0.000603278
rs12010944	X	149507237	6	4	2	331516	0.00180983	0.00120656	0.000603278
rs73246815	X	149511006	6	4	2	331516	0.00180983	0.00120656	0.000603278
rs7054236	X	149511073	6	4	2	331516	0.00180983	0.00120656	0.000603278
rs148216260	X	149512259	6	4	2	331516	0.00180983	0.00120656	0.000603278
rs591456	X	149516167	6	4	2	331516	0.00180983	0.00120656	0.000603278
rs17318777	X	149516745	6	4	2	331516	0.00180983	0.00120656	0.000603278
rs144731969	X	149518047	6	4	2	331516	0.00180983	0.00120656	0.000603278
rs34964358	X	149520568	6	4	2	331516	0.00180983	0.00120656	0.000603278
rs147270834	X	149524198	6	4	2	331516	0.00180983	0.00120656	0.000603278
rs572781	X	149525589	6	4	2	331516	0.00180983	0.00120656	0.000603278
rs72612713	X	149531210	6	4	2	331516	0.00180983	0.00120656	0.000603278
rs12839256	X	149538773	6	4	2	331516	0.00180983	0.00120656	0.000603278
rs148307604	X	149540737	6	4	2	331516	0.00180983	0.00120656	0.000603278
rs5925537	X	149541441	6	4	2	331516	0.00180983	0.00120656	0.000603278
rs693913	X	149541854	6	4	2	331516	0.00180983	0.00120656	0.000603278
rs73246818	X	149542692	6	4	2	331516	0.00180983	0.00120656	0.000603278
rs12559488	X	149544122	6	4	2	331516	0.00180983	0.00120656	0.000603278
rs1983610	X	149545747	6	4	2	331516	0.00180983	0.00120656	0.000603278
rs12013750	X	149547533	6	4	2	331516	0.00180983	0.00120656	0.000603278
rs5970576	X	149549959	6	4	2	331516	0.00180983	0.00120656	0.000603278
rs4828563	X	149559331	6	4	2	331516	0.00180983	0.00120656	0.000603278
rs73246819	X	149565685	6	4	2	331516	0.00180983	0.00120656	0.000603278
rs12389317	X	149581965	6	4	2	331516	0.00180983	0.00120656	0.000603278
rs150042509	X	149590515	6	4	2	331516	0.00180983	0.00120656	0.000603278
rs5925007	X	149591398	6	4	2	331516	0.00180983	0.00120656	0.000603278
rs140484570	X	149597208	6	4	2	331516	0.00180983	0.00120656	0.000603278
rs60645255	X	149615274	6	4	2	331516	0.00180983	0.00120656	0.000603278
rs611711	X	149616197	6	4	2	331516	0.00180983	0.00120656	0.000603278
rs2266826	X	149622656	6	4	2	331516	0.00180983	0.00120656	0.000603278
rs2266827	X	149623284	6	4	2	331516	0.00180983	0.00120656	0.000603278
rs2266831	X	149624776	6	4	2	331516	0.00180983	0.00120656	0.000603278
rs145848140	X	149626388	6	4	2	331516	0.00180983	0.00120656	0.000603278
rs3788806	X	149630266	6	4	2	331516	0.00180983	0.00120656	0.000603278
rs140991961	X	149634229	6	4	2	331516	0.00180983	0.00120656	0.000603278
rs17252936	X	149635295	6	4	2	331516	0.00180983	0.00120656	0.000603278
rs2283740	X	149636797	6	4	2	331516	0.00180983	0.00120656	0.000603278
rs146555522	X	149638450	6	4	2	331516	0.00180983	0.00120656	0.000603278
rs41313406	X	149638920	6	4	2	331516	0.00180983	0.00120656	0.000603278
Affx-89023085	X	149638996	6	4	2	331516	0.00180983	0.00120656	0.000603278
rs61740566	X	149639359	6	4	2	331516	0.00180983	0.00120656	0.000603278
rs73250532	X	149641055	6	4	2	331516	0.00180983	0.00120656	0.000603278
rs2073043	X	149642019	6	4	2	331516	0.00180983	0.00120656	0.000603278
rs5925148	X	149646761	6	4	2	331516	0.00180983	0.00120656	0.000603278
rs10127356	X	149648232	6	4	2	331516	0.00180983	0.00120656	0.000603278
rs6627581	X	149655788	6	4	2	331516	0.00180983	0.00120656	0.000603278
rs2283742	X	149658960	6	4	2	331516	0.00180983	0.00120656	0.000603278
rs1209028	X	149659444	6	4	2	331516	0.00180983	0.00120656	0.000603278
rs2266836	X	149659739	6	4	2	331516	0.00180983	0.00120656	0.000603278
rs73250538	X	149660457	6	4	2	331516	0.00180983	0.00120656	0.000603278
rs2266838	X	149669431	6	4	2	331516	0.00180983	0.00120656	0.000603278
rs655381	X	149669653	6	4	2	331516	0.00180983	0.00120656	0.000603278
rs143635208	X	149672016	6	4	2	331516	0.00180983	0.00120656	0.000603278
rs587511	X	149675732	6	4	2	331516	0.00180983	0.00120656	0.000603278
rs598334	X	149675805	6	4	2	331516	0.00180983	0.00120656	0.000603278
rs497220	X	149676274	6	4	2	331516	0.00180983	0.00120656	0.000603278
rs73250543	X	149679680	6	4	2	331516	0.00180983	0.00120656	0.000603278
rs12007216	X	149684360	6	4	2	331516	0.00180983	0.00120656	0.000603278
rs112396737	X	149685845	6	4	2	331516	0.00180983	0.00120656	0.000603278
rs147275683	X	149687227	6	4	2	331516	0.00180983	0.00120656	0.000603278
rs498608	X	149690085	6	4	2	331516	0.00180983	0.00120656	0.000603278
rs6627643	X	149693182	6	4	2	331516	0.00180983	0.00120656	0.000603278
rs56348703	X	149694607	6	4	2	331516	0.00180983	0.00120656	0.000603278
rs112745325	X	149694806	6	4	2	331516	0.00180983	0.00120656	0.000603278
rs5925221	X	149696383	6	4	2	331516	0.00180983	0.00120656	0.000603278
rs12559994	X	149698311	6	4	2	331516	0.00180983	0.00120656	0.000603278
rs7065239	X	149699221	6	4	2	331516	0.00180983	0.00120656	0.000603278
rs150176952	X	149709015	6	4	2	331516	0.00180983	0.00120656	0.000603278
rs73618825	X	149721306	6	4	2	331516	0.00180983	0.00120656	0.000603278
rs73250551	X	149723575	6	4	2	331516	0.00180983	0.00120656	0.000603278
rs138625285	X	149726908	6	4	2	331516	0.00180983	0.00120656	0.000603278
rs12557844	X	149727091	6	4	2	331516	0.00180983	0.00120656	0.000603278
rs55900771	X	149742383	5	3	2	331517	0.0015082	0.000904917	0.000603278
rs1515963	X	149742458	5	3	2	331517	0.0015082	0.000904917	0.000603278
rs73250555	X	149749108	5	3	2	331517	0.0015082	0.000904917	0.000603278
rs5924834	X	149758313	5	3	2	331517	0.0015082	0.000904917	0.000603278
rs5925388	X	149758345	5	3	2	331517	0.0015082	0.000904917	0.000603278
rs57102007	X	149758550	5	3	2	331517	0.0015082	0.000904917	0.000603278
rs149701385	X	149784649	5	3	2	331517	0.0015082	0.000904917	0.000603278
rs143268180	X	149790089	0	0	0	331552	0	0	0
rs55714664	X	149793167	5	3	2	331517	0.0015082	0.000904917	0.000603278
rs147694963	X	149798992	5	3	2	331517	0.0015082	0.000904917	0.000603278
Affx-89017099	X	149818283	5	3	2	331517	0.0015082	0.000904917	0.000603278
rs138203673	X	149828458	5	3	2	331517	0.0015082	0.000904917	0.000603278
Affx-89008078	X	149839970	5	3	2	331517	0.0015082	0.000904917	0.000603278
rs142172324	X	149865981	5	3	2	331517	0.0015082	0.000904917	0.000603278
rs5925408	X	149877212	5	3	2	331517	0.0015082	0.000904917	0.000603278
rs142543301	X	149889201	5	3	2	331517	0.0015082	0.000904917	0.000603278
rs1882710	X	149894356	5	3	2	331517	0.0015082	0.000904917	0.000603278
rs16996714	X	149897487	5	3	2	331517	0.0015082	0.000904917	0.000603278
rs5925418	X	149900375	5	3	2	331517	0.0015082	0.000904917	0.000603278
rs73250569	X	149902569	5	3	2	331517	0.0015082	0.000904917	0.000603278
rs6627801	X	149907532	5	3	2	331517	0.0015082	0.000904917	0.000603278
rs6627803	X	149913287	5	3	2	331517	0.0015082	0.000904917	0.000603278
rs191855806	X	149913853	5	3	2	331517	0.0015082	0.000904917	0.000603278
rs146092289	X	149915992	5	3	2	331517	0.0015082	0.000904917	0.000603278
rs78489095	X	149917017	5	3	2	331517	0.0015082	0.000904917	0.000603278
rs5925420	X	149925741	5	3	2	331517	0.0015082	0.000904917	0.000603278
rs77346702	X	149931185	5	3	2	331517	0.0015082	0.000904917	0.000603278
rs6877	X	149935100	5	3	2	331517	0.0015082	0.000904917	0.000603278
rs9866	X	149936103	5	3	2	331517	0.0015082	0.000904917	0.000603278
rs114883974	X	149937618	5	3	2	331517	0.0015082	0.000904917	0.000603278
rs147279064	X	149942622	5	3	2	331517	0.0015082	0.000904917	0.000603278
rs5970474	X	149943008	5	3	2	331517	0.0015082	0.000904917	0.000603278
rs150802524	X	149944698	5	3	2	331517	0.0015082	0.000904917	0.000603278
Affx-80290468	X	149945954	5	3	2	331517	0.0015082	0.000904917	0.000603278
rs6418518	X	149953602	5	3	2	331517	0.0015082	0.000904917	0.000603278
rs73624526	X	149953893	5	3	2	331517	0.0015082	0.000904917	0.000603278
rs73250576	X	149958987	6	4	2	331516	0.00180983	0.00120656	0.000603278
rs5924843	X	149960390	6	4	2	331516	0.00180983	0.00120656	0.000603278
rs5925428	X	149960481	6	4	2	331516	0.00180983	0.00120656	0.000603278
rs73250577	X	149963045	6	4	2	331516	0.00180983	0.00120656	0.000603278
rs146241156	X	149970230	6	4	2	331516	0.00180983	0.00120656	0.000603278
rs73609545	X	149971705	6	4	2	331516	0.00180983	0.00120656	0.000603278
rs149334428	X	149975596	6	4	2	331516	0.00180983	0.00120656	0.000603278
rs7887176	X	149988879	7	5	2	331515	0.00211147	0.0015082	0.000603278
rs6653501	X	150004481	7	5	2	331515	0.00211147	0.0015082	0.000603278
rs66596395	X	150013083	7	5	2	331515	0.00211147	0.0015082	0.000603278
rs4240082	X	150017550	7	5	2	331515	0.00211147	0.0015082	0.000603278
rs11798706	X	150019248	7	5	2	331515	0.00211147	0.0015082	0.000603278
rs142220165	X	150038560	7	5	2	331515	0.00211147	0.0015082	0.000603278
rs141450766	X	150057872	8	5	3	331514	0.00241311	0.0015082	0.000904917
rs149345052	X	150061199	8	5	3	331514	0.00241311	0.0015082	0.000904917
rs143920228	X	150061642	8	5	3	331514	0.00241311	0.0015082	0.000904917
rs7877936	X	150068726	8	5	3	331514	0.00241311	0.0015082	0.000904917
rs72612736	X	150071269	8	5	3	331514	0.00241311	0.0015082	0.000904917
rs7056697	X	150073188	8	5	3	331514	0.00241311	0.0015082	0.000904917
rs7064262	X	150076258	8	5	3	331514	0.00241311	0.0015082	0.000904917
rs150574686	X	150079872	8	5	3	331514	0.00241311	0.0015082	0.000904917
rs34908843	X	150082898	8	5	3	331514	0.00241311	0.0015082	0.000904917
rs41304966	X	150088235	8	5	3	331514	0.00241311	0.0015082	0.000904917
rs10521890	X	150095148	8	5	3	331514	0.00241311	0.0015082	0.000904917
rs139541466	X	150096881	8	5	3	331514	0.00241311	0.0015082	0.000904917
rs237378	X	150100202	8	5	3	331514	0.00241311	0.0015082	0.000904917
rs7879970	X	150102747	7	4	3	331515	0.00211147	0.00120656	0.000904917
rs2128990	X	150103835	7	4	3	331515	0.00211147	0.00120656	0.000904917
rs5970498	X	150104382	7	4	3	331515	0.00211147	0.00120656	0.000904917
rs4828786	X	150105149	7	4	3	331515	0.00211147	0.00120656	0.000904917
rs2369404	X	150108041	7	4	3	331515	0.00211147	0.00120656	0.000904917
rs237390	X	150109948	7	4	3	331515	0.00211147	0.00120656	0.000904917
rs5924847	X	150111572	7	4	3	331515	0.00211147	0.00120656	0.000904917
rs7888762	X	150113445	7	4	3	331515	0.00211147	0.00120656	0.000904917
rs6627335	X	150113618	7	4	3	331515	0.00211147	0.00120656	0.000904917
rs138697381	X	150116679	7	4	3	331515	0.00211147	0.00120656	0.000904917
rs148556419	X	150119053	7	4	3	331515	0.00211147	0.00120656	0.000904917
rs1483959	X	150119309	7	4	3	331515	0.00211147	0.00120656	0.000904917
rs148304180	X	150121508	7	4	3	331515	0.00211147	0.00120656	0.000904917
rs74540486	X	150122038	7	4	3	331515	0.00211147	0.00120656	0.000904917
rs909084	X	150122899	7	4	3	331515	0.00211147	0.00120656	0.000904917
rs118722	X	150123108	7	4	3	331515	0.00211147	0.00120656	0.000904917
rs909086	X	150123319	7	4	3	331515	0.00211147	0.00120656	0.000904917
rs113777999	X	150124186	7	4	3	331515	0.00211147	0.00120656	0.000904917
rs12836796	X	150125948	7	4	3	331515	0.00211147	0.00120656	0.000904917
rs6627831	X	150126802	7	4	3	331515	0.00211147	0.00120656	0.000904917
rs4828614	X	150127065	7	4	3	331515	0.00211147	0.00120656	0.000904917
rs633698	X	150127141	7	4	3	331515	0.00211147	0.00120656	0.000904917
rs7063866	X	150130338	7	4	3	331515	0.00211147	0.00120656	0.000904917
rs148178203	X	150135545	7	4	3	331515	0.00211147	0.00120656	0.000904917
rs73232310	X	150135858	7	4	3	331515	0.00211147	0.00120656	0.000904917
rs237397	X	150139270	7	4	3	331515	0.00211147	0.00120656	0.000904917
rs7057942	X	150147990	7	4	3	331515	0.00211147	0.00120656	0.000904917
rs146582646	X	150148180	7	4	3	331515	0.00211147	0.00120656	0.000904917
rs237402	X	150149311	7	4	3	331515	0.00211147	0.00120656	0.000904917
rs143553570	X	150153606	7	4	3	331515	0.00211147	0.00120656	0.000904917
rs41311364	X	150157978	7	4	3	331515	0.00211147	0.00120656	0.000904917
rs141035805	X	150159504	7	4	3	331515	0.00211147	0.00120656	0.000904917
rs6627833	X	150162235	7	4	3	331515	0.00211147	0.00120656	0.000904917
rs5970515	X	150169694	7	4	3	331515	0.00211147	0.00120656	0.000904917
rs145042916	X	150173110	7	4	3	331515	0.00211147	0.00120656	0.000904917
rs5925465	X	150184756	6	3	3	331516	0.00180983	0.000904917	0.000904917
rs922952	X	150189015	6	3	3	331516	0.00180983	0.000904917	0.000904917
rs12863717	X	150194295	6	3	3	331516	0.00180983	0.000904917	0.000904917
rs140934280	X	150196262	6	3	3	331516	0.00180983	0.000904917	0.000904917
rs5924858	X	150197682	6	3	3	331516	0.00180983	0.000904917	0.000904917
rs7876150	X	150215697	5	2	3	331517	0.0015082	0.000603278	0.000904917
rs4601520	X	150217321	5	2	3	331517	0.0015082	0.000603278	0.000904917
rs73237665	X	150217620	5	2	3	331517	0.0015082	0.000603278	0.000904917
rs3866985	X	150219629	5	2	3	331517	0.0015082	0.000603278	0.000904917
rs5924863	X	150220280	5	2	3	331517	0.0015082	0.000603278	0.000904917
rs149878944	X	150220920	5	2	3	331517	0.0015082	0.000603278	0.000904917
rs5925496	X	150229408	5	2	3	331517	0.0015082	0.000603278	0.000904917
rs151105789	X	150240064	5	2	3	331517	0.0015082	0.000603278	0.000904917
rs5970527	X	150244386	5	2	3	331517	0.0015082	0.000603278	0.000904917
rs5970528	X	150245100	5	2	3	331517	0.0015082	0.000603278	0.000904917
rs5925505	X	150249853	5	2	3	331517	0.0015082	0.000603278	0.000904917
rs17253404	X	150259919	4	1	3	331518	0.00120656	0.000301639	0.000904917
rs7879350	X	150261265	4	1	3	331518	0.00120656	0.000301639	0.000904917
rs6627353	X	150264984	4	1	3	331518	0.00120656	0.000301639	0.000904917
rs236734	X	150267369	4	1	3	331518	0.00120656	0.000301639	0.000904917
rs59831991	X	150272411	4	1	3	331518	0.00120656	0.000301639	0.000904917
rs12171762	X	150278922	4	1	3	331518	0.00120656	0.000301639	0.000904917
rs552922	X	150281061	4	1	3	331518	0.00120656	0.000301639	0.000904917
rs7881137	X	150296164	4	1	3	331518	0.00120656	0.000301639	0.000904917
rs5925522	X	150296440	4	1	3	331518	0.00120656	0.000301639	0.000904917
rs73237686	X	150299949	4	1	3	331518	0.00120656	0.000301639	0.000904917
rs5925529	X	150308703	4	1	3	331518	0.00120656	0.000301639	0.000904917
rs73237691	X	150314438	4	1	3	331518	0.00120656	0.000301639	0.000904917
rs632006	X	150314831	4	1	3	331518	0.00120656	0.000301639	0.000904917
rs55871513	X	150319678	4	1	3	331518	0.00120656	0.000301639	0.000904917
rs5924886	X	150321602	4	1	3	331518	0.00120656	0.000301639	0.000904917
rs630675	X	150321647	4	1	3	331518	0.00120656	0.000301639	0.000904917
rs180488	X	150321772	4	1	3	331518	0.00120656	0.000301639	0.000904917
rs6627871	X	150322523	4	1	3	331518	0.00120656	0.000301639	0.000904917
rs180491	X	150322542	4	1	3	331518	0.00120656	0.000301639	0.000904917
rs180495	X	150326325	4	1	3	331518	0.00120656	0.000301639	0.000904917
rs180497	X	150330370	4	1	3	331518	0.00120656	0.000301639	0.000904917
rs145084696	X	150331095	4	1	3	331518	0.00120656	0.000301639	0.000904917
rs5970547	X	150332954	4	1	3	331518	0.00120656	0.000301639	0.000904917
rs644345	X	150336814	4	1	3	331518	0.00120656	0.000301639	0.000904917
rs547043	X	150337243	4	1	3	331518	0.00120656	0.000301639	0.000904917
rs529386	X	150339097	4	1	3	331518	0.00120656	0.000301639	0.000904917
rs3827434	X	150342890	4	1	3	331518	0.00120656	0.000301639	0.000904917
rs5969987	X	150344148	4	1	3	331518	0.00120656	0.000301639	0.000904917
rs79178579	X	150347071	5	2	3	331517	0.0015082	0.000603278	0.000904917
rs66603953	X	150347167	5	2	3	331517	0.0015082	0.000603278	0.000904917
rs1202872	X	150347614	5	2	3	331517	0.0015082	0.000603278	0.000904917
rs35089505	X	150347687	5	2	3	331517	0.0015082	0.000603278	0.000904917
rs1202873	X	150347755	5	2	3	331517	0.0015082	0.000603278	0.000904917
rs62620754	X	150349533	5	2	3	331517	0.0015082	0.000603278	0.000904917
rs561077	X	150349649	5	2	3	331517	0.0015082	0.000603278	0.000904917
rs13440581	X	150349871	5	2	3	331517	0.0015082	0.000603278	0.000904917
rs565689	X	150350172	5	2	3	331517	0.0015082	0.000603278	0.000904917
rs481878	X	150350784	5	2	3	331517	0.0015082	0.000603278	0.000904917
rs543515	X	150352919	5	2	3	331517	0.0015082	0.000603278	0.000904917
rs5970555	X	150356449	5	2	3	331517	0.0015082	0.000603278	0.000904917
rs73239603	X	150357629	5	2	3	331517	0.0015082	0.000603278	0.000904917
rs144901787	X	150360564	5	2	3	331517	0.0015082	0.000603278	0.000904917
rs6627884	X	150385007	5	2	3	331517	0.0015082	0.000603278	0.000904917
rs7055317	X	150386343	5	2	3	331517	0.0015082	0.000603278	0.000904917
rs73239616	X	150387093	5	2	3	331517	0.0015082	0.000603278	0.000904917
rs5925540	X	150391537	5	2	3	331517	0.0015082	0.000603278	0.000904917
rs58548000	X	150394953	5	2	3	331517	0.0015082	0.000603278	0.000904917
rs141837155	X	150405853	5	2	3	331517	0.0015082	0.000603278	0.000904917
rs139281928	X	150406983	5	2	3	331517	0.0015082	0.000603278	0.000904917
rs149537987	X	150409913	5	2	3	331517	0.0015082	0.000603278	0.000904917
rs1202948	X	150420568	5	2	3	331517	0.0015082	0.000603278	0.000904917
rs141135192	X	150428499	5	2	3	331517	0.0015082	0.000603278	0.000904917
rs17253481	X	150433004	5	2	3	331517	0.0015082	0.000603278	0.000904917
rs5924891	X	150433808	5	2	3	331517	0.0015082	0.000603278	0.000904917
rs1202913	X	150438632	5	2	3	331517	0.0015082	0.000603278	0.000904917
rs1202919	X	150439834	5	2	3	331517	0.0015082	0.000603278	0.000904917
rs17326172	X	150449428	5	2	3	331517	0.0015082	0.000603278	0.000904917
rs78972460	X	150450039	5	2	3	331517	0.0015082	0.000603278	0.000904917
rs7064079	X	150453010	5	2	3	331517	0.0015082	0.000603278	0.000904917
rs145108603	X	150453028	5	2	3	331517	0.0015082	0.000603278	0.000904917
rs1202944	X	150457945	5	2	3	331517	0.0015082	0.000603278	0.000904917
rs6525970	X	150458117	5	2	3	331517	0.0015082	0.000603278	0.000904917
rs5970001	X	150468141	5	2	3	331517	0.0015082	0.000603278	0.000904917
rs149228976	X	150472912	5	2	3	331517	0.0015082	0.000603278	0.000904917
rs139860300	X	150475592	5	2	3	331517	0.0015082	0.000603278	0.000904917
rs73239639	X	150475697	5	2	3	331517	0.0015082	0.000603278	0.000904917
rs1937215	X	150476044	5	2	3	331517	0.0015082	0.000603278	0.000904917
rs4477207	X	150476277	5	2	3	331517	0.0015082	0.000603278	0.000904917
rs12010578	X	150478543	5	2	3	331517	0.0015082	0.000603278	0.000904917
rs871478	X	150480699	5	2	3	331517	0.0015082	0.000603278	0.000904917
rs73239640	X	150484238	5	2	3	331517	0.0015082	0.000603278	0.000904917
rs4828625	X	150486962	4	1	3	331518	0.00120656	0.000301639	0.000904917
rs5924897	X	150489814	3	0	3	331519	0.000904917	0	0.000904917
rs112055233	X	150492691	3	0	3	331519	0.000904917	0	0.000904917
rs4121203	X	150493111	3	0	3	331519	0.000904917	0	0.000904917
rs149054377	X	150496329	3	0	3	331519	0.000904917	0	0.000904917
rs17319496	X	150496436	3	0	3	331519	0.000904917	0	0.000904917
rs17319503	X	150497850	3	0	3	331519	0.000904917	0	0.000904917
rs73619410	X	150498171	3	0	3	331519	0.000904917	0	0.000904917
rs4409582	X	150507562	3	0	3	331519	0.000904917	0	0.000904917
rs11798111	X	150510934	3	0	3	331519	0.000904917	0	0.000904917
rs112841813	X	150511960	3	0	3	331519	0.000904917	0	0.000904917
rs55685397	X	150512967	3	0	3	331519	0.000904917	0	0.000904917
rs12388271	X	150520438	3	0	3	331519	0.000904917	0	0.000904917
rs62609813	X	150526821	3	0	3	331519	0.000904917	0	0.000904917
rs2369717	X	150544915	3	0	3	331519	0.000904917	0	0.000904917
rs73621026	X	150557226	3	0	3	331519	0.000904917	0	0.000904917
rs141148116	X	150559961	3	0	3	331519	0.000904917	0	0.000904917
rs176448	X	150562202	3	0	3	331519	0.000904917	0	0.000904917
rs143565725	X	150572125	3	0	3	331519	0.000904917	0	0.000904917
rs7067140	X	150575385	3	0	3	331519	0.000904917	0	0.000904917
rs5924934	X	150579221	3	0	3	331519	0.000904917	0	0.000904917
rs5924633	X	150590573	3	0	3	331519	0.000904917	0	0.000904917
rs73239653	X	150591567	3	0	3	331519	0.000904917	0	0.000904917
rs144876521	X	150601096	3	0	3	331519	0.000904917	0	0.000904917
rs143164291	X	150605250	3	0	3	331519	0.000904917	0	0.000904917
rs139887191	X	150623397	3	0	3	331519	0.000904917	0	0.000904917
rs142355886	X	150626029	3	0	3	331519	0.000904917	0	0.000904917
rs7876668	X	150630074	3	0	3	331519	0.000904917	0	0.000904917
rs138019225	X	150633063	3	0	3	331519	0.000904917	0	0.000904917
rs2142017	X	150633502	3	0	3	331519	0.000904917	0	0.000904917
rs55710241	X	150648190	3	0	3	331519	0.000904917	0	0.000904917
rs111675510	X	150651059	3	0	3	331519	0.000904917	0	0.000904917
rs142843303	X	150651892	3	0	3	331519	0.000904917	0	0.000904917
rs4017709	X	150693707	3	0	3	331519	0.000904917	0	0.000904917
rs5970066	X	150707811	3	0	3	331519	0.000904917	0	0.000904917
rs116728333	X	150721211	3	0	3	331519	0.000904917	0	0.000904917
rs28580038	X	150721367	3	0	3	331519	0.000904917	0	0.000904917
rs150809111	X	150722726	3	0	3	331519	0.000904917	0	0.000904917
rs5924959	X	150739661	3	0	3	331519	0.000904917	0	0.000904917
rs5924646	X	150742296	3	0	3	331519	0.000904917	0	0.000904917
rs138649466	X	150744112	3	0	3	331519	0.000904917	0	0.000904917
rs138618576	X	150755045	3	0	3	331519	0.000904917	0	0.000904917
rs58448897	X	150778372	3	0	3	331519	0.000904917	0	0.000904917
rs56035326	X	150779553	3	0	3	331519	0.000904917	0	0.000904917
rs56222103	X	150790751	3	0	3	331519	0.000904917	0	0.000904917
rs5924977	X	150791503	3	0	3	331519	0.000904917	0	0.000904917
Affx-80266938	X	150791541	3	0	3	331519	0.000904917	0	0.000904917
rs5924979	X	150791868	3	0	3	331519	0.000904917	0	0.000904917
rs139803242	X	150793511	3	0	3	331519	0.000904917	0	0.000904917
rs140338630	X	150807353	3	0	3	331519	0.000904917	0	0.000904917
rs12859750	X	150810059	3	0	3	331519	0.000904917	0	0.000904917
rs7880403	X	150812417	3	0	3	331519	0.000904917	0	0.000904917
Affx-34707607	X	150817094	3	0	3	331519	0.000904917	0	0.000904917
rs144905518	X	150817101	3	0	3	331519	0.000904917	0	0.000904917
rs12392387	X	150821099	3	0	3	331519	0.000904917	0	0.000904917
rs73239682	X	150823131	3	0	3	331519	0.000904917	0	0.000904917
rs10482212	X	150833408	3	0	3	331519	0.000904917	0	0.000904917
rs201718557	X	150840707	3	0	3	331519	0.000904917	0	0.000904917
rs41312626	X	150840742	3	0	3	331519	0.000904917	0	0.000904917
rs143262698	X	150842630	3	0	3	331519	0.000904917	0	0.000904917
rs4553055	X	150844702	3	0	3	331519	0.000904917	0	0.000904917
rs7878232	X	150846375	3	0	3	331519	0.000904917	0	0.000904917
rs140360693	X	150848397	3	0	3	331519	0.000904917	0	0.000904917
rs4330820	X	150856981	3	0	3	331519	0.000904917	0	0.000904917
rs140987409	X	150859566	3	0	3	331519	0.000904917	0	0.000904917
rs7471911	X	150860174	3	0	3	331519	0.000904917	0	0.000904917
rs5925006	X	150860348	3	0	3	331519	0.000904917	0	0.000904917
rs73239697	X	150861697	3	0	3	331519	0.000904917	0	0.000904917
rs58968875	X	150864377	3	0	3	331519	0.000904917	0	0.000904917
rs150278525	X	150864635	3	0	3	331519	0.000904917	0	0.000904917
rs6627445	X	150867743	3	0	3	331519	0.000904917	0	0.000904917
rs5970097	X	150868017	3	0	3	331519	0.000904917	0	0.000904917
rs7052313	X	150868724	3	0	3	331519	0.000904917	0	0.000904917
rs41302168	X	150868861	3	0	3	331519	0.000904917	0	0.000904917
rs4323608	X	150869267	3	0	3	331519	0.000904917	0	0.000904917
Affx-89015376	X	150869386	3	0	3	331519	0.000904917	0	0.000904917
rs4507912	X	150871139	3	0	3	331519	0.000904917	0	0.000904917
rs45505195	X	150871735	3	0	3	331519	0.000904917	0	0.000904917
rs10521893	X	150872888	3	0	3	331519	0.000904917	0	0.000904917
rs6627449	X	150876755	3	0	3	331519	0.000904917	0	0.000904917
rs12839964	X	150877544	3	0	3	331519	0.000904917	0	0.000904917
rs1554914	X	150878657	3	0	3	331519	0.000904917	0	0.000904917
rs12854809	X	150879645	3	0	3	331519	0.000904917	0	0.000904917
rs139158072	X	150880827	3	0	3	331519	0.000904917	0	0.000904917
rs3810715	X	150884620	3	0	3	331519	0.000904917	0	0.000904917
rs3810714	X	150885576	3	0	3	331519	0.000904917	0	0.000904917
rs873158	X	150888777	3	0	3	331519	0.000904917	0	0.000904917
rs73241808	X	150890662	3	0	3	331519	0.000904917	0	0.000904917
rs56766712	X	150890713	3	0	3	331519	0.000904917	0	0.000904917
rs13047	X	150891499	3	0	3	331519	0.000904917	0	0.000904917
rs11094513	X	150893177	3	0	3	331519	0.000904917	0	0.000904917
rs10521894	X	150894426	3	0	3	331519	0.000904917	0	0.000904917
rs741725	X	150895517	3	0	3	331519	0.000904917	0	0.000904917
rs73628420	X	150897311	3	0	3	331519	0.000904917	0	0.000904917
rs12008689	X	150899003	3	0	3	331519	0.000904917	0	0.000904917
rs5925018	X	150904076	3	0	3	331519	0.000904917	0	0.000904917
rs11795936	X	150907721	3	0	3	331519	0.000904917	0	0.000904917
rs144366408	X	150908168	3	0	3	331519	0.000904917	0	0.000904917
rs6627457	X	150909064	3	0	3	331519	0.000904917	0	0.000904917
rs35350051	X	150909307	3	0	3	331519	0.000904917	0	0.000904917
rs151204211	X	150911796	3	0	3	331519	0.000904917	0	0.000904917
rs41289500	X	150912056	3	0	3	331519	0.000904917	0	0.000904917
rs714147	X	150912962	3	0	3	331519	0.000904917	0	0.000904917
Affx-34708252	X	150913599	3	0	3	331519	0.000904917	0	0.000904917
rs7061975	X	150914706	3	0	3	331519	0.000904917	0	0.000904917
rs112523892	X	150921111	3	0	3	331519	0.000904917	0	0.000904917
rs741726	X	150921208	3	0	3	331519	0.000904917	0	0.000904917
rs5925027	X	150923837	3	0	3	331519	0.000904917	0	0.000904917
rs62610776	X	150926384	3	0	3	331519	0.000904917	0	0.000904917
rs150344053	X	150926685	3	0	3	331519	0.000904917	0	0.000904917
rs142730702	X	150928009	3	0	3	331519	0.000904917	0	0.000904917
rs4828647	X	150934518	3	0	3	331519	0.000904917	0	0.000904917
rs5925032	X	150935423	3	0	3	331519	0.000904917	0	0.000904917
rs55633091	X	150940077	3	0	3	331519	0.000904917	0	0.000904917
rs741727	X	150941619	3	0	3	331519	0.000904917	0	0.000904917
rs5970106	X	150944026	3	0	3	331519	0.000904917	0	0.000904917
rs62610783	X	150944575	3	0	3	331519	0.000904917	0	0.000904917
rs113047364	X	150952305	3	0	3	331519	0.000904917	0	0.000904917
rs6627187	X	150952910	3	0	3	331519	0.000904917	0	0.000904917
rs146935132	X	150952987	3	0	3	331519	0.000904917	0	0.000904917
rs12844305	X	150953650	3	0	3	331519	0.000904917	0	0.000904917
rs150353335	X	150957479	3	0	3	331519	0.000904917	0	0.000904917
rs34042532	X	150957901	3	0	3	331519	0.000904917	0	0.000904917
rs145636430	X	150958718	3	0	3	331519	0.000904917	0	0.000904917
rs150886351	X	150959561	3	0	3	331519	0.000904917	0	0.000904917
rs73241820	X	150960694	3	0	3	331519	0.000904917	0	0.000904917
rs5970117	X	150961088	3	0	3	331519	0.000904917	0	0.000904917
rs7054854	X	150962950	3	0	3	331519	0.000904917	0	0.000904917
rs73640131	X	150962963	3	0	3	331519	0.000904917	0	0.000904917
rs5970118	X	150964679	3	0	3	331519	0.000904917	0	0.000904917
rs720378	X	150967357	3	0	3	331519	0.000904917	0	0.000904917
rs5925043	X	150971414	3	0	3	331519	0.000904917	0	0.000904917
rs113627993	X	150974079	3	0	3	331519	0.000904917	0	0.000904917
rs12558894	X	150975264	3	0	3	331519	0.000904917	0	0.000904917
rs5925050	X	150985627	2	0	2	331520	0.000603278	0	0.000603278
rs12836522	X	150992266	2	0	2	331520	0.000603278	0	0.000603278
rs73241828	X	150992772	2	0	2	331520	0.000603278	0	0.000603278
rs142174885	X	150995460	2	0	2	331520	0.000603278	0	0.000603278
rs5925054	X	150995745	2	0	2	331520	0.000603278	0	0.000603278
rs137857869	X	150998129	2	0	2	331520	0.000603278	0	0.000603278
rs5969828	X	150998595	2	0	2	331520	0.000603278	0	0.000603278
rs5925062	X	151012200	2	0	2	331520	0.000603278	0	0.000603278
rs73241832	X	151014485	2	0	2	331520	0.000603278	0	0.000603278
rs144238359	X	151014742	2	0	2	331520	0.000603278	0	0.000603278
rs41529149	X	151017729	2	0	2	331520	0.000603278	0	0.000603278
rs6526041	X	151021873	2	0	2	331520	0.000603278	0	0.000603278
rs2205549	X	151022363	3	1	2	331519	0.000904917	0.000301639	0.000603278
rs12843815	X	151022400	3	1	2	331519	0.000904917	0.000301639	0.000603278
rs12387812	X	151030803	3	1	2	331519	0.000904917	0.000301639	0.000603278
rs6627483	X	151038722	3	1	2	331519	0.000904917	0.000301639	0.000603278
rs2335174	X	151042244	3	1	2	331519	0.000904917	0.000301639	0.000603278
rs5970148	X	151060570	3	1	2	331519	0.000904917	0.000301639	0.000603278
rs112646972	X	151062360	3	1	2	331519	0.000904917	0.000301639	0.000603278
rs5970151	X	151066999	3	1	2	331519	0.000904917	0.000301639	0.000603278
rs12832440	X	151074195	3	1	2	331519	0.000904917	0.000301639	0.000603278
rs7879168	X	151075715	3	1	2	331519	0.000904917	0.000301639	0.000603278
rs1047251	X	151092653	3	1	2	331519	0.000904917	0.000301639	0.000603278
rs61741057	X	151092736	3	1	2	331519	0.000904917	0.000301639	0.000603278
rs61746135	X	151092784	3	1	2	331519	0.000904917	0.000301639	0.000603278
rs142110631	X	151093082	3	1	2	331519	0.000904917	0.000301639	0.000603278
rs149780160	X	151099075	3	1	2	331519	0.000904917	0.000301639	0.000603278
rs113954542	X	151100306	3	1	2	331519	0.000904917	0.000301639	0.000603278
rs6627501	X	151107808	3	1	2	331519	0.000904917	0.000301639	0.000603278
rs144430919	X	151110356	3	1	2	331519	0.000904917	0.000301639	0.000603278
rs149642212	X	151117834	3	1	2	331519	0.000904917	0.000301639	0.000603278
rs80186670	X	151123279	3	1	2	331519	0.000904917	0.000301639	0.000603278
rs45439991	X	151123384	3	1	2	331519	0.000904917	0.000301639	0.000603278
rs140182680	X	151124284	3	1	2	331519	0.000904917	0.000301639	0.000603278
rs41311366	X	151126442	3	1	2	331519	0.000904917	0.000301639	0.000603278
rs2256882	X	151129822	3	1	2	331519	0.000904917	0.000301639	0.000603278
rs1894367	X	151132262	3	1	2	331519	0.000904917	0.000301639	0.000603278
rs73241843	X	151134108	3	1	2	331519	0.000904917	0.000301639	0.000603278
rs2266855	X	151134843	3	1	2	331519	0.000904917	0.000301639	0.000603278
rs1139916	X	151138179	3	1	2	331519	0.000904917	0.000301639	0.000603278
rs61730040	X	151138777	3	1	2	331519	0.000904917	0.000301639	0.000603278
rs61730039	X	151138818	3	1	2	331519	0.000904917	0.000301639	0.000603278
rs2266857	X	151141840	3	1	2	331519	0.000904917	0.000301639	0.000603278
rs2266859	X	151142207	3	1	2	331519	0.000904917	0.000301639	0.000603278
rs5925077	X	151142797	3	1	2	331519	0.000904917	0.000301639	0.000603278
Affx-80266948	X	151143042	3	1	2	331519	0.000904917	0.000301639	0.000603278
rs5924705	X	151149314	3	1	2	331519	0.000904917	0.000301639	0.000603278
rs2051529	X	151153296	3	1	2	331519	0.000904917	0.000301639	0.000603278
rs73241845	X	151153418	3	1	2	331519	0.000904917	0.000301639	0.000603278
rs140911437	X	151164871	3	1	2	331519	0.000904917	0.000301639	0.000603278
rs145754054	X	151183035	3	1	2	331519	0.000904917	0.000301639	0.000603278
rs4537453	X	151192670	3	1	2	331519	0.000904917	0.000301639	0.000603278
rs73241852	X	151193102	3	1	2	331519	0.000904917	0.000301639	0.000603278
rs5970181	X	151196985	3	1	2	331519	0.000904917	0.000301639	0.000603278
rs5925105	X	151208489	3	1	2	331519	0.000904917	0.000301639	0.000603278
rs144506250	X	151211555	3	1	2	331519	0.000904917	0.000301639	0.000603278
rs141283761	X	151221001	3	1	2	331519	0.000904917	0.000301639	0.000603278
rs150114008	X	151236374	3	1	2	331519	0.000904917	0.000301639	0.000603278
rs5970194	X	151240615	3	1	2	331519	0.000904917	0.000301639	0.000603278
rs12557421	X	151244046	3	1	2	331519	0.000904917	0.000301639	0.000603278
rs61688207	X	151256919	3	1	2	331519	0.000904917	0.000301639	0.000603278
rs56053914	X	151259854	3	1	2	331519	0.000904917	0.000301639	0.000603278
rs4093545	X	151262817	3	1	2	331519	0.000904917	0.000301639	0.000603278
rs60441555	X	151262978	3	1	2	331519	0.000904917	0.000301639	0.000603278
rs58674506	X	151263316	3	1	2	331519	0.000904917	0.000301639	0.000603278
rs2172223	X	151264071	3	1	2	331519	0.000904917	0.000301639	0.000603278
rs2471382	X	151266722	3	1	2	331519	0.000904917	0.000301639	0.000603278
rs5970214	X	151268620	3	1	2	331519	0.000904917	0.000301639	0.000603278
rs148093993	X	151269098	3	1	2	331519	0.000904917	0.000301639	0.000603278
rs726153	X	151273331	3	1	2	331519	0.000904917	0.000301639	0.000603278
rs210567	X	151278099	3	1	2	331519	0.000904917	0.000301639	0.000603278
rs2020030	X	151283627	3	1	2	331519	0.000904917	0.000301639	0.000603278
rs143228186	X	151300754	3	1	2	331519	0.000904917	0.000301639	0.000603278
rs146055734	X	151329156	3	1	2	331519	0.000904917	0.000301639	0.000603278
rs17320283	X	151330670	3	1	2	331519	0.000904917	0.000301639	0.000603278
rs73241870	X	151333840	3	1	2	331519	0.000904917	0.000301639	0.000603278
rs145701879	X	151337092	3	1	2	331519	0.000904917	0.000301639	0.000603278
rs17320297	X	151337376	3	1	2	331519	0.000904917	0.000301639	0.000603278
rs140592290	X	151355024	3	1	2	331519	0.000904917	0.000301639	0.000603278
Affx-52306635	X	151366219	3	1	2	331519	0.000904917	0.000301639	0.000603278
rs6627545	X	151368081	3	1	2	331519	0.000904917	0.000301639	0.000603278
rs17280085	X	151377817	3	1	2	331519	0.000904917	0.000301639	0.000603278
rs62610383	X	151379479	3	1	2	331519	0.000904917	0.000301639	0.000603278
rs151222540	X	151379699	3	1	2	331519	0.000904917	0.000301639	0.000603278
rs994423	X	151382195	3	1	2	331519	0.000904917	0.000301639	0.000603278
rs5925144	X	151382469	3	1	2	331519	0.000904917	0.000301639	0.000603278
rs75662293	X	151390992	3	1	2	331519	0.000904917	0.000301639	0.000603278
rs139977528	X	151397789	3	1	2	331519	0.000904917	0.000301639	0.000603278
rs149130003	X	151410961	3	1	2	331519	0.000904917	0.000301639	0.000603278
rs142588496	X	151412724	3	1	2	331519	0.000904917	0.000301639	0.000603278
rs5970244	X	151415187	3	1	2	331519	0.000904917	0.000301639	0.000603278
rs145959749	X	151415866	4	1	3	331518	0.00120656	0.000301639	0.000904917
rs73621194	X	151422273	4	1	3	331518	0.00120656	0.000301639	0.000904917
Affx-52345416	X	151424488	4	1	3	331518	0.00120656	0.000301639	0.000904917
rs73241877	X	151427228	4	1	3	331518	0.00120656	0.000301639	0.000904917
rs5924733	X	151454787	4	1	3	331518	0.00120656	0.000301639	0.000904917
rs149700433	X	151482548	4	1	3	331518	0.00120656	0.000301639	0.000904917
rs73623081	X	151492349	4	1	3	331518	0.00120656	0.000301639	0.000904917
rs1492293	X	151492752	4	1	3	331518	0.00120656	0.000301639	0.000904917
rs55747036	X	151512905	4	1	3	331518	0.00120656	0.000301639	0.000904917
rs140125864	X	151533503	4	1	3	331518	0.00120656	0.000301639	0.000904917
rs146397461	X	151535951	4	1	3	331518	0.00120656	0.000301639	0.000904917
rs138169663	X	151538546	4	1	3	331518	0.00120656	0.000301639	0.000904917
rs5970291	X	151560141	5	2	3	331517	0.0015082	0.000603278	0.000904917
rs113259906	X	151561013	5	2	3	331517	0.0015082	0.000603278	0.000904917
rs6526104	X	151563922	5	2	3	331517	0.0015082	0.000603278	0.000904917
rs5970304	X	151594821	5	2	3	331517	0.0015082	0.000603278	0.000904917
rs189993608	X	151596122	5	2	3	331517	0.0015082	0.000603278	0.000904917
rs1109839	X	151597642	5	2	3	331517	0.0015082	0.000603278	0.000904917
rs2092013	X	151603047	5	2	3	331517	0.0015082	0.000603278	0.000904917
rs9306739	X	151613815	5	2	3	331517	0.0015082	0.000603278	0.000904917
rs6627237	X	151616470	5	2	3	331517	0.0015082	0.000603278	0.000904917
rs34210022	X	151620323	5	2	3	331517	0.0015082	0.000603278	0.000904917
rs73241891	X	151622967	5	2	3	331517	0.0015082	0.000603278	0.000904917
rs73241893	X	151633800	5	2	3	331517	0.0015082	0.000603278	0.000904917
rs10856240	X	151655562	5	2	3	331517	0.0015082	0.000603278	0.000904917
rs17326876	X	151673048	5	2	3	331517	0.0015082	0.000603278	0.000904917
rs5969901	X	151680224	5	2	3	331517	0.0015082	0.000603278	0.000904917
rs146310368	X	151705018	4	2	2	331518	0.00120656	0.000603278	0.000603278
rs5970335	X	151738623	4	2	2	331518	0.00120656	0.000603278	0.000603278
rs62610449	X	151743830	4	2	2	331518	0.00120656	0.000603278	0.000603278
rs7886003	X	151748746	4	2	2	331518	0.00120656	0.000603278	0.000603278
rs73628576	X	151763791	4	2	2	331518	0.00120656	0.000603278	0.000603278
rs5925188	X	151789619	4	2	2	331518	0.00120656	0.000603278	0.000603278
rs73244112	X	151793822	4	2	2	331518	0.00120656	0.000603278	0.000603278
Affx-80290474	X	151815603	5	3	2	331517	0.0015082	0.000904917	0.000603278
Affx-80266951	X	151815629	5	3	2	331517	0.0015082	0.000904917	0.000603278
rs41313408	X	151815798	5	3	2	331517	0.0015082	0.000904917	0.000603278
rs3810651	X	151821277	5	3	2	331517	0.0015082	0.000904917	0.000603278
rs201961702	X	151821362	5	3	2	331517	0.0015082	0.000904917	0.000603278
rs141650755	X	151822605	5	3	2	331517	0.0015082	0.000904917	0.000603278
rs5924754	X	151829312	5	3	2	331517	0.0015082	0.000904917	0.000603278
rs4828707	X	151835830	5	3	2	331517	0.0015082	0.000904917	0.000603278
rs60077659	X	151839929	5	3	2	331517	0.0015082	0.000904917	0.000603278
rs150014878	X	151869731	5	3	2	331517	0.0015082	0.000904917	0.000603278
rs7057497	X	151869745	5	3	2	331517	0.0015082	0.000904917	0.000603278
rs116616525	X	151870304	5	3	2	331517	0.0015082	0.000904917	0.000603278
rs2515828	X	151896334	5	3	2	331517	0.0015082	0.000904917	0.000603278
rs142362816	X	151900287	5	3	2	331517	0.0015082	0.000904917	0.000603278
rs150261016	X	151900650	5	3	2	331517	0.0015082	0.000904917	0.000603278
rs2515837	X	151903562	5	3	2	331517	0.0015082	0.000904917	0.000603278
rs2515839	X	151906201	5	3	2	331517	0.0015082	0.000904917	0.000603278
rs2515848	X	151909156	5	3	2	331517	0.0015082	0.000904917	0.000603278
rs56330201	X	151910391	5	3	2	331517	0.0015082	0.000904917	0.000603278
rs35987457	X	151935274	5	3	2	331517	0.0015082	0.000904917	0.000603278
rs61521867	X	151935701	5	3	2	331517	0.0015082	0.000904917	0.000603278
rs12687892	X	151966081	4	2	2	331518	0.00120656	0.000603278	0.000603278
rs5925233	X	151976018	4	2	2	331518	0.00120656	0.000603278	0.000603278
rs6526129	X	151982104	4	2	2	331518	0.00120656	0.000603278	0.000603278
rs6627683	X	151982649	4	2	2	331518	0.00120656	0.000603278	0.000603278
rs5970386	X	151982996	4	2	2	331518	0.00120656	0.000603278	0.000603278
rs17320422	X	151987446	4	2	2	331518	0.00120656	0.000603278	0.000603278
rs142811420	X	151996723	4	2	2	331518	0.00120656	0.000603278	0.000603278
rs3827416	X	152002451	4	2	2	331518	0.00120656	0.000603278	0.000603278
rs35529894	X	152014893	4	2	2	331518	0.00120656	0.000603278	0.000603278
rs6526131	X	152015407	4	2	2	331518	0.00120656	0.000603278	0.000603278
rs17320429	X	152017456	4	2	2	331518	0.00120656	0.000603278	0.000603278
rs12845949	X	152017752	4	2	2	331518	0.00120656	0.000603278	0.000603278
rs11797556	X	152021580	4	2	2	331518	0.00120656	0.000603278	0.000603278
rs2301190	X	152030621	4	2	2	331518	0.00120656	0.000603278	0.000603278
rs56344265	X	152035578	4	2	2	331518	0.00120656	0.000603278	0.000603278
Affx-89022600	X	152037576	4	2	2	331518	0.00120656	0.000603278	0.000603278
rs12558405	X	152037979	4	2	2	331518	0.00120656	0.000603278	0.000603278
rs6627696	X	152040308	4	2	2	331518	0.00120656	0.000603278	0.000603278
rs6526138	X	152047595	4	2	2	331518	0.00120656	0.000603278	0.000603278
rs17327065	X	152055463	4	2	2	331518	0.00120656	0.000603278	0.000603278
rs57372578	X	152056140	4	2	2	331518	0.00120656	0.000603278	0.000603278
rs73244132	X	152069636	4	2	2	331518	0.00120656	0.000603278	0.000603278
rs2301191	X	152071253	4	2	2	331518	0.00120656	0.000603278	0.000603278
rs12012932	X	152072131	4	2	2	331518	0.00120656	0.000603278	0.000603278
rs5925245	X	152073690	4	2	2	331518	0.00120656	0.000603278	0.000603278
rs112847234	X	152074607	4	2	2	331518	0.00120656	0.000603278	0.000603278
rs6526142	X	152083059	4	2	2	331518	0.00120656	0.000603278	0.000603278
rs189415378	X	152083370	4	2	2	331518	0.00120656	0.000603278	0.000603278
rs736654	X	152084404	4	2	2	331518	0.00120656	0.000603278	0.000603278
rs113528928	X	152085068	4	2	2	331518	0.00120656	0.000603278	0.000603278
rs6418510	X	152088252	4	2	2	331518	0.00120656	0.000603278	0.000603278
Affx-80266960	X	152091316	4	2	2	331518	0.00120656	0.000603278	0.000603278
rs6653491	X	152092163	4	2	2	331518	0.00120656	0.000603278	0.000603278
rs5969924	X	152093979	4	2	2	331518	0.00120656	0.000603278	0.000603278
rs62593810	X	152094399	4	2	2	331518	0.00120656	0.000603278	0.000603278
rs2071262	X	152097578	4	2	2	331518	0.00120656	0.000603278	0.000603278
rs62593813	X	152099660	4	2	2	331518	0.00120656	0.000603278	0.000603278
rs191328090	X	152101516	4	2	2	331518	0.00120656	0.000603278	0.000603278
rs5970400	X	152137171	3	1	2	331519	0.000904917	0.000301639	0.000603278
rs5925266	X	152137822	3	1	2	331519	0.000904917	0.000301639	0.000603278
rs5925274	X	152148160	4	1	3	331518	0.00120656	0.000301639	0.000904917
rs56066727	X	152157037	12	1	11	331510	0.00361967	0.000301639	0.00331803
rs34913928	X	152157063	14	1	13	331508	0.00422295	0.000301639	0.00392131
rs56350208	X	152158979	14	1	13	331508	0.00422295	0.000301639	0.00392131
rs146175766	X	152159254	14	1	13	331508	0.00422295	0.000301639	0.00392131
rs144036507	X	152159323	14	1	13	331508	0.00422295	0.000301639	0.00392131
rs140534157	X	152160022	14	1	13	331508	0.00422295	0.000301639	0.00392131
rs76024752	X	152161387	14	1	13	331508	0.00422295	0.000301639	0.00392131
rs5970407	X	152174069	14	1	13	331508	0.00422295	0.000301639	0.00392131
rs1034376	X	152174732	14	1	13	331508	0.00422295	0.000301639	0.00392131
rs7051108	X	152195953	14	1	13	331508	0.00422295	0.000301639	0.00392131
rs1023434	X	152202514	14	1	13	331508	0.00422295	0.000301639	0.00392131
rs112545839	X	152204066	14	1	13	331508	0.00422295	0.000301639	0.00392131
rs75065001	X	152215389	14	1	13	331508	0.00422295	0.000301639	0.00392131
rs5925321	X	152221003	14	1	13	331508	0.00422295	0.000301639	0.00392131
rs6526155	X	152226542	14	1	13	331508	0.00422295	0.000301639	0.00392131
Affx-89018492	X	152226619	14	1	13	331508	0.00422295	0.000301639	0.00392131
rs140003096	X	152359056	14	1	13	331508	0.00422295	0.000301639	0.00392131
rs62593668	X	152369818	14	1	13	331508	0.00422295	0.000301639	0.00392131
rs73245844	X	152431698	15	2	13	331507	0.00452459	0.000603278	0.00392131
rs5969947	X	152469794	16	3	13	331506	0.00482623	0.000904917	0.00392131
rs76731387	X	152480779	16	3	13	331506	0.00482623	0.000904917	0.00392131
rs202173682	X	152482250	16	3	13	331506	0.00482623	0.000904917	0.00392131
rs146942997	X	152482609	16	3	13	331506	0.00482623	0.000904917	0.00392131
rs2008144	X	152482796	16	3	13	331506	0.00482623	0.000904917	0.00392131
rs2233044	X	152482824	16	3	13	331506	0.00482623	0.000904917	0.00392131
rs12556259	X	152486583	16	3	13	331506	0.00482623	0.000904917	0.00392131
rs5925342	X	152509755	15	2	13	331507	0.00452459	0.000603278	0.00392131
rs142475488	X	152557094	14	2	12	331508	0.00422295	0.000603278	0.00361967
rs150769228	X	152559373	14	2	12	331508	0.00422295	0.000603278	0.00361967
rs73245851	X	152559458	14	2	12	331508	0.00422295	0.000603278	0.00361967
rs58707270	X	152563060	14	2	12	331508	0.00422295	0.000603278	0.00361967
rs6627772	X	152569678	14	2	12	331508	0.00422295	0.000603278	0.00361967
rs61007290	X	152571419	13	2	11	331509	0.00392131	0.000603278	0.00331803
rs73245852	X	152574768	13	2	11	331509	0.00392131	0.000603278	0.00331803
rs114100561	X	152576039	12	2	10	331510	0.00361967	0.000603278	0.00301639
rs5970440	X	152589891	5	2	3	331517	0.0015082	0.000603278	0.000904917
rs11094626	X	152595011	4	2	2	331518	0.00120656	0.000603278	0.000603278
rs148062047	X	152596109	4	2	2	331518	0.00120656	0.000603278	0.000603278
rs112937928	X	152601330	4	2	2	331518	0.00120656	0.000603278	0.000603278
Affx-89026853	X	152610224	4	2	2	331518	0.00120656	0.000603278	0.000603278
rs61999320	X	152612801	4	2	2	331518	0.00120656	0.000603278	0.000603278
rs143775675	X	152617476	4	2	2	331518	0.00120656	0.000603278	0.000603278
rs144569752	X	152631209	4	2	2	331518	0.00120656	0.000603278	0.000603278
rs149520951	X	152636140	4	2	2	331518	0.00120656	0.000603278	0.000603278
rs62596388	X	152638145	4	2	2	331518	0.00120656	0.000603278	0.000603278
rs66716612	X	152640600	4	2	2	331518	0.00120656	0.000603278	0.000603278
rs72616432	X	152644566	4	2	2	331518	0.00120656	0.000603278	0.000603278
rs12015993	X	152651757	4	2	2	331518	0.00120656	0.000603278	0.000603278
rs12400823	X	152659895	5	3	2	331517	0.0015082	0.000904917	0.000603278
rs9782761	X	152660491	5	3	2	331517	0.0015082	0.000904917	0.000603278
rs5987197	X	152667180	5	3	2	331517	0.0015082	0.000904917	0.000603278
rs12014659	X	152675931	6	4	2	331516	0.00180983	0.00120656	0.000603278
rs12689162	X	152677682	6	4	2	331516	0.00180983	0.00120656	0.000603278
rs58991246	X	152679578	6	4	2	331516	0.00180983	0.00120656	0.000603278
rs5945320	X	152682605	6	4	2	331516	0.00180983	0.00120656	0.000603278
rs5986916	X	152684985	6	4	2	331516	0.00180983	0.00120656	0.000603278
rs73632757	X	152692870	10	7	3	331512	0.00301639	0.00211147	0.000904917
rs111970795	X	152698332	16	13	3	331506	0.00482623	0.00392131	0.000904917
rs73245880	X	152699128	17	14	3	331505	0.00512786	0.00422295	0.000904917
rs928952	X	152699719	17	14	3	331505	0.00512786	0.00422295	0.000904917
rs5987163	X	152703776	18	14	4	331504	0.0054295	0.00422295	0.00120656
rs146689355	X	152704163	18	14	4	331504	0.0054295	0.00422295	0.00120656
rs7059650	X	152704204	18	14	4	331504	0.0054295	0.00422295	0.00120656
rs35639416	X	152710265	34	28	6	331488	0.0102557	0.00844589	0.00180983
rs200659060	X	152710408	34	28	6	331488	0.0102557	0.00844589	0.00180983
rs141078733	X	152710630	34	28	6	331488	0.0102557	0.00844589	0.00180983
rs58070852	X	152714462	34	28	6	331488	0.0102557	0.00844589	0.00180983
rs149295379	X	152716566	34	28	6	331488	0.0102557	0.00844589	0.00180983
rs143627841	X	152717015	34	28	6	331488	0.0102557	0.00844589	0.00180983
rs41311378	X	152721728	36	30	6	331486	0.010859	0.00904917	0.00180983
rs146365634	X	152722674	36	30	6	331486	0.010859	0.00904917	0.00180983
rs5945389	X	152725049	36	30	6	331486	0.010859	0.00904917	0.00180983
rs112538981	X	152726118	36	30	6	331486	0.010859	0.00904917	0.00180983
rs762736	X	152729257	36	30	6	331486	0.010859	0.00904917	0.00180983
rs2032436	X	152735959	36	30	6	331486	0.010859	0.00904917	0.00180983
rs12687112	X	152739520	36	30	6	331486	0.010859	0.00904917	0.00180983
rs3020973	X	152747650	37	31	6	331485	0.0111606	0.00935081	0.00180983
rs147237990	X	152756012	42	35	7	331480	0.0126688	0.0105574	0.00211147
rs3020975	X	152758813	42	35	7	331480	0.0126688	0.0105574	0.00211147
rs11796997	X	152759861	42	35	7	331480	0.0126688	0.0105574	0.00211147
rs7055188	X	152769612	45	37	8	331477	0.0135738	0.0111606	0.00241311
rs2980051	X	152769754	45	37	8	331477	0.0135738	0.0111606	0.00241311
rs34441665	X	152770209	46	37	9	331476	0.0138754	0.0111606	0.00271475
rs4833	X	152770230	46	37	9	331476	0.0138754	0.0111606	0.00271475
rs146073993	X	152770714	46	37	9	331476	0.0138754	0.0111606	0.00271475
rs1126499	X	152771509	46	37	9	331476	0.0138754	0.0111606	0.00271475
rs2070933	X	152771533	46	37	9	331476	0.0138754	0.0111606	0.00271475
rs5945215	X	152773615	46	37	9	331476	0.0138754	0.0111606	0.00271475
rs5945105	X	152776012	46	37	9	331476	0.0138754	0.0111606	0.00271475
rs2980060	X	152779715	48	38	10	331474	0.0144787	0.0114623	0.00301639
rs139718840	X	152784528	51	41	10	331471	0.0153836	0.0123672	0.00301639
rs2980075	X	152794075	52	42	10	331470	0.0156852	0.0126688	0.00301639
rs3020942	X	152797316	53	42	11	331469	0.0159869	0.0126688	0.00331803
rs191132621	X	152805889	55	44	11	331467	0.0165902	0.0132721	0.00331803
rs149114271	X	152806822	55	44	11	331467	0.0165902	0.0132721	0.00331803
rs2980012	X	152807665	55	44	11	331467	0.0165902	0.0132721	0.00331803
rs62642960	X	152807810	55	44	11	331467	0.0165902	0.0132721	0.00331803
rs115056840	X	152811086	55	44	11	331467	0.0165902	0.0132721	0.00331803
rs2285034	X	152814373	55	44	11	331467	0.0165902	0.0132721	0.00331803
rs73245900	X	152820576	55	44	11	331467	0.0165902	0.0132721	0.00331803
rs5945144	X	152824430	55	44	11	331467	0.0165902	0.0132721	0.00331803
rs142448542	X	152825110	55	44	11	331467	0.0165902	0.0132721	0.00331803
rs4898419	X	152829398	56	44	12	331466	0.0168918	0.0132721	0.00361967
rs17327932	X	152833736	56	44	12	331466	0.0168918	0.0132721	0.00361967
rs141130049	X	152834711	56	44	12	331466	0.0168918	0.0132721	0.00361967
rs6643626	X	152834736	56	44	12	331466	0.0168918	0.0132721	0.00361967
rs147874519	X	152835147	56	44	12	331466	0.0168918	0.0132721	0.00361967
rs4413960	X	152837148	58	44	14	331464	0.0174951	0.0132721	0.00422295
rs189426918	X	152841540	58	44	14	331464	0.0174951	0.0132721	0.00422295
rs12835731	X	152842010	58	44	14	331464	0.0174951	0.0132721	0.00422295
rs146584290	X	152843127	58	44	14	331464	0.0174951	0.0132721	0.00422295
rs141657773	X	152853846	62	44	18	331460	0.0187016	0.0132721	0.0054295
rs3817718	X	152860457	65	45	20	331457	0.0196065	0.0135738	0.00603278
rs12010175	X	152862638	65	45	20	331457	0.0196065	0.0135738	0.00603278
rs138958346	X	152867675	67	46	21	331455	0.0202098	0.0138754	0.00633442
rs137887354	X	152868304	67	46	21	331455	0.0202098	0.0138754	0.00633442
rs12835386	X	152869515	67	46	21	331455	0.0202098	0.0138754	0.00633442
rs12860855	X	152880742	69	47	22	331453	0.0208131	0.014177	0.00663606
rs5987111	X	152887724	70	47	23	331452	0.0211147	0.014177	0.0069377
rs12852467	X	152887811	70	47	23	331452	0.0211147	0.014177	0.0069377
rs17091307	X	152895598	89	64	25	331433	0.0268459	0.0193049	0.00754098
rs5945326	X	152899922	119	91	28	331403	0.0358951	0.0274492	0.00844589
rs147045032	X	152899993	119	91	28	331403	0.0358951	0.0274492	0.00844589
rs7053640	X	152903393	121	93	28	331401	0.0364983	0.0280524	0.00844589
rs191356512	X	152907091	121	93	28	331401	0.0364983	0.0280524	0.00844589
rs5945330	X	152917442	126	98	28	331396	0.0380065	0.0295606	0.00844589
rs6571284	X	152917616	126	98	28	331396	0.0380065	0.0295606	0.00844589
rs143091266	X	152918542	126	98	28	331396	0.0380065	0.0295606	0.00844589
rs6643636	X	152920903	127	99	28	331395	0.0383082	0.0298623	0.00844589
rs7881637	X	152921383	127	99	28	331395	0.0383082	0.0298623	0.00844589
rs5987125	X	152930382	184	156	28	331338	0.0555016	0.0470557	0.00844589
rs59599529	X	152931479	187	159	28	331335	0.0564065	0.0479606	0.00844589
rs5945337	X	152932235	192	163	29	331330	0.0579147	0.0491672	0.00874753
rs12848840	X	152935655	255	226	29	331267	0.076918	0.0681704	0.00874753
Affx-80266970	X	152937627	258	228	30	331264	0.0778229	0.0687737	0.00904917
rs6643760	X	152944250	341	311	30	331181	0.102859	0.0938098	0.00904917
rs5987131	X	152958223	609	578	31	330913	0.183698	0.174347	0.00935081
rs5987132	X	152958235	612	581	31	330910	0.184603	0.175252	0.00935081
rs2071028	X	152959078	612	581	31	330910	0.184603	0.175252	0.00935081
rs201526436	X	152960008	612	581	31	330910	0.184603	0.175252	0.00935081
rs145438966	X	152960255	612	581	31	330910	0.184603	0.175252	0.00935081
rs201637740	X	152960640	612	581	31	330910	0.184603	0.175252	0.00935081
rs111450526	X	152969508	713	682	31	330809	0.215069	0.205718	0.00935081
rs17091297	X	152980865	831	800	31	330691	0.250662	0.241311	0.00935081
rs181208874	X	152989888	867	836	31	330655	0.261521	0.25217	0.00935081
rs150151955	X	152991478	868	837	31	330654	0.261823	0.252472	0.00935081
rs80276708	X	152993516	868	837	31	330654	0.261823	0.252472	0.00935081
rs139176795	X	152996718	868	837	31	330654	0.261823	0.252472	0.00935081
rs11156606	X	153006495	940	909	31	330582	0.283541	0.27419	0.00935081
rs2266876	X	153008083	940	909	31	330582	0.283541	0.27419	0.00935081
rs6643785	X	153010377	940	909	31	330582	0.283541	0.27419	0.00935081
rs4898437	X	153015953	1150	1118	32	330372	0.346885	0.337233	0.00965245
rs4898439	X	153027633	1428	1393	35	330094	0.430741	0.420183	0.0105574
rs148960424	X	153030991	1600	1564	36	329922	0.482623	0.471764	0.010859
Affx-80290470	X	153032979	1601	1565	36	329921	0.482924	0.472065	0.010859
Affx-80266975	X	153035394	1604	1568	36	329918	0.483829	0.47297	0.010859
rs2266879	X	153035798	1604	1568	36	329918	0.483829	0.47297	0.010859
Affx-80266976	X	153035901	1604	1568	36	329918	0.483829	0.47297	0.010859
rs147973343	X	153036078	1604	1568	36	329918	0.483829	0.47297	0.010859
rs139853034	X	153036095	1604	1568	36	329918	0.483829	0.47297	0.010859
rs150768754	X	153036225	1604	1568	36	329918	0.483829	0.47297	0.010859
rs140681169	X	153036439	1604	1568	36	329918	0.483829	0.47297	0.010859
rs138935872	X	153036971	1604	1568	36	329918	0.483829	0.47297	0.010859
rs6643790	X	153037172	1604	1568	36	329918	0.483829	0.47297	0.010859
rs2266882	X	153037808	1604	1568	36	329918	0.483829	0.47297	0.010859
rs150648419	X	153040708	1616	1580	36	329906	0.487449	0.47659	0.010859
rs5987155	X	153041544	1616	1580	36	329906	0.487449	0.47659	0.010859
rs201844222	X	153042686	1618	1582	36	329904	0.488052	0.477193	0.010859
Affx-80266981	X	153042981	1618	1582	36	329904	0.488052	0.477193	0.010859
rs762651	X	153045438	1621	1585	36	329901	0.488957	0.478098	0.010859
rs199915647	X	153046995	1629	1592	37	329893	0.49137	0.480209	0.0111606
rs35865042	X	153047239	1629	1592	37	329893	0.49137	0.480209	0.0111606
Affx-80266982	X	153047664	1629	1592	37	329893	0.49137	0.480209	0.0111606
rs1981439	X	153047809	1629	1592	37	329893	0.49137	0.480209	0.0111606
Affx-80266984	X	153050317	1633	1596	37	329889	0.492577	0.481416	0.0111606
rs55812039	X	153050585	1633	1596	37	329889	0.492577	0.481416	0.0111606
rs17430	X	153056311	1633	1596	37	329889	0.492577	0.481416	0.0111606
rs17431	X	153056532	1633	1596	37	329889	0.492577	0.481416	0.0111606
rs2283752	X	153058249	1634	1597	37	329888	0.492878	0.481718	0.0111606
rs5945165	X	153062772	1635	1598	37	329887	0.49318	0.482019	0.0111606
rs138928637	X	153067111	1637	1600	37	329885	0.493783	0.482623	0.0111606
rs2269367	X	153067740	1637	1600	37	329885	0.493783	0.482623	0.0111606
rs199823164	X	153069118	1638	1601	37	329884	0.494085	0.482924	0.0111606
Affx-80290488	X	153069121	1638	1601	37	329884	0.494085	0.482924	0.0111606
rs3747309	X	153072107	1638	1601	37	329884	0.494085	0.482924	0.0111606
rs142879053	X	153102602	1640	1603	37	329882	0.494688	0.483527	0.0111606
rs12394846	X	153110167	1641	1604	37	329881	0.49499	0.483829	0.0111606
rs60849638	X	153114663	1642	1605	37	329880	0.495291	0.484131	0.0111606
rs143377749	X	153117496	1643	1606	37	329879	0.495593	0.484432	0.0111606
rs5987171	X	153123411	1694	1657	37	329828	0.510977	0.499816	0.0111606
rs36021462	X	153132233	1852	1814	38	329670	0.558636	0.547173	0.0114623
Affx-89009284	X	153132313	1852	1814	38	329670	0.558636	0.547173	0.0114623
rs4646265	X	153137108	1857	1819	38	329665	0.560144	0.548682	0.0114623
Affx-80266989	X	153138152	1857	1819	38	329665	0.560144	0.548682	0.0114623
rs149814383	X	153138945	1857	1819	38	329665	0.560144	0.548682	0.0114623
rs4243542	X	153139884	1857	1819	38	329665	0.560144	0.548682	0.0114623
rs4646263	X	153140449	1857	1819	38	329665	0.560144	0.548682	0.0114623
rs142085600	X	153149170	2044	2006	38	329478	0.61655	0.605088	0.0114623
Affx-52345431	X	153151418	2046	2008	38	329476	0.617154	0.605691	0.0114623
rs12380966	X	153155987	2052	2014	38	329470	0.618963	0.607501	0.0114623
rs3761527	X	153168624	2427	2388	39	329095	0.732078	0.720314	0.0117639
Affx-89009065	X	153171048	2621	2580	41	328901	0.790596	0.778229	0.0123672
Affx-89015058	X	153171058	2621	2580	41	328901	0.790596	0.778229	0.0123672
Affx-89011009	X	153171088	2621	2580	41	328901	0.790596	0.778229	0.0123672
Affx-89013530	X	153171090	2621	2580	41	328901	0.790596	0.778229	0.0123672
Affx-89010658	X	153171091	2621	2580	41	328901	0.790596	0.778229	0.0123672
Affx-89017402	X	153171095	2621	2580	41	328901	0.790596	0.778229	0.0123672
Affx-89006486	X	153171118	2623	2582	41	328899	0.791199	0.778832	0.0123672
Affx-89019147	X	153171122	2623	2582	41	328899	0.791199	0.778832	0.0123672
Affx-89011314	X	153171130	2623	2582	41	328899	0.791199	0.778832	0.0123672
rs193922112	X	153171136	2623	2582	41	328899	0.791199	0.778832	0.0123672
rs104894751	X	153171173	2663	2622	41	328859	0.803265	0.790898	0.0123672
Affx-89011396	X	153171199	2665	2624	41	328857	0.803868	0.791501	0.0123672
Affx-89022665	X	153171211	2665	2624	41	328857	0.803868	0.791501	0.0123672
Affx-89021221	X	153171222	2667	2626	41	328855	0.804471	0.792104	0.0123672
Affx-89013080	X	153171235	2672	2631	41	328850	0.80598	0.793612	0.0123672
Affx-89022148	X	153171244	2672	2631	41	328850	0.80598	0.793612	0.0123672
Affx-89009679	X	153171261	2677	2636	41	328845	0.807488	0.795121	0.0123672
rs104894760	X	153171270	2677	2636	41	328845	0.807488	0.795121	0.0123672
rs104894758	X	153171273	2677	2636	41	328845	0.807488	0.795121	0.0123672
Affx-89013731	X	153171276	2677	2636	41	328845	0.807488	0.795121	0.0123672
Affx-89011845	X	153171279	2678	2637	41	328844	0.80779	0.795422	0.0123672
Affx-89024075	X	153171280	2678	2637	41	328844	0.80779	0.795422	0.0123672
Affx-86891468	X	153171290	2684	2642	42	328838	0.809599	0.796931	0.0126688
Affx-89010356	X	153171291	2684	2642	42	328838	0.809599	0.796931	0.0126688
Affx-89024488	X	153171294	2684	2642	42	328838	0.809599	0.796931	0.0126688
Affx-89011807	X	153171295	2684	2642	42	328838	0.809599	0.796931	0.0126688
Affx-89008671	X	153171315	2697	2655	42	328825	0.813521	0.800852	0.0126688
Affx-89024824	X	153171324	2699	2657	42	328823	0.814124	0.801455	0.0126688
Affx-89014404	X	153171325	2699	2657	42	328823	0.814124	0.801455	0.0126688
Affx-89020875	X	153171332	2699	2657	42	328823	0.814124	0.801455	0.0126688
Affx-89013681	X	153171337	2700	2658	42	328822	0.814426	0.801757	0.0126688
Affx-89015797	X	153171340	2700	2658	42	328822	0.814426	0.801757	0.0126688
Affx-89014646	X	153171342	2700	2658	42	328822	0.814426	0.801757	0.0126688
Affx-89013958	X	153171343	2700	2658	42	328822	0.814426	0.801757	0.0126688
rs104894747	X	153171355	2700	2658	42	328822	0.814426	0.801757	0.0126688
Affx-89020709	X	153171364	2700	2658	42	328822	0.814426	0.801757	0.0126688
Affx-88140105	X	153171369	2700	2658	42	328822	0.814426	0.801757	0.0126688
Affx-88140106	X	153171370	2700	2658	42	328822	0.814426	0.801757	0.0126688
Affx-89012913	X	153171377	2700	2658	42	328822	0.814426	0.801757	0.0126688
Affx-89006400	X	153171386	2700	2658	42	328822	0.814426	0.801757	0.0126688
Affx-89024785	X	153171402	2700	2658	42	328822	0.814426	0.801757	0.0126688
Affx-89021827	X	153171410	2700	2658	42	328822	0.814426	0.801757	0.0126688
Affx-89007293	X	153171428	2700	2658	42	328822	0.814426	0.801757	0.0126688
Affx-89009918	X	153171447	2700	2658	42	328822	0.814426	0.801757	0.0126688
Affx-89006397	X	153171451	2700	2658	42	328822	0.814426	0.801757	0.0126688
Affx-89019392	X	153171454	2700	2658	42	328822	0.814426	0.801757	0.0126688
Affx-89022117	X	153171460	2700	2658	42	328822	0.814426	0.801757	0.0126688
Affx-89011621	X	153171466	2700	2658	42	328822	0.814426	0.801757	0.0126688
Affx-89006527	X	153171469	2700	2658	42	328822	0.814426	0.801757	0.0126688
Affx-89010898	X	153171477	2700	2658	42	328822	0.814426	0.801757	0.0126688
Affx-89015441	X	153171478	2700	2658	42	328822	0.814426	0.801757	0.0126688
Affx-89022269	X	153171483	2700	2658	42	328822	0.814426	0.801757	0.0126688
Affx-89011524	X	153171498	2700	2658	42	328822	0.814426	0.801757	0.0126688
rs104894757	X	153171501	2700	2658	42	328822	0.814426	0.801757	0.0126688
rs104894748	X	153171513	2700	2658	42	328822	0.814426	0.801757	0.0126688
Affx-89020293	X	153171521	2700	2658	42	328822	0.814426	0.801757	0.0126688
Affx-89007373	X	153171526	2700	2658	42	328822	0.814426	0.801757	0.0126688
Affx-89010314	X	153171527	2700	2658	42	328822	0.814426	0.801757	0.0126688
Affx-89023994	X	153171532	2700	2658	42	328822	0.814426	0.801757	0.0126688
Affx-89009157	X	153171534	2700	2658	42	328822	0.814426	0.801757	0.0126688
Affx-89020729	X	153171538	2700	2658	42	328822	0.814426	0.801757	0.0126688
Affx-89015039	X	153171539	2700	2658	42	328822	0.814426	0.801757	0.0126688
Affx-89006474	X	153171559	2698	2656	42	328824	0.813822	0.801153	0.0126688
Affx-89006355	X	153171560	2698	2656	42	328824	0.813822	0.801153	0.0126688
rs104894755	X	153171562	2698	2656	42	328824	0.813822	0.801153	0.0126688
rs104894750	X	153171567	2698	2656	42	328824	0.813822	0.801153	0.0126688
Affx-89017038	X	153171570	2698	2656	42	328824	0.813822	0.801153	0.0126688
Affx-89008152	X	153171571	2698	2656	42	328824	0.813822	0.801153	0.0126688
Affx-89012277	X	153171577	2697	2655	42	328825	0.813521	0.800852	0.0126688
Affx-89005546	X	153171584	2697	2655	42	328825	0.813521	0.800852	0.0126688
Affx-89023616	X	153171585	2697	2655	42	328825	0.813521	0.800852	0.0126688
Affx-89016089	X	153171588	2697	2655	42	328825	0.813521	0.800852	0.0126688
Affx-89017272	X	153171601	2696	2654	42	328826	0.813219	0.80055	0.0126688
Affx-89008791	X	153171609	2696	2654	42	328826	0.813219	0.80055	0.0126688
Affx-89010497	X	153171616	2696	2654	42	328826	0.813219	0.80055	0.0126688
rs193922117	X	153171633	2696	2654	42	328826	0.813219	0.80055	0.0126688
Affx-89023737	X	153171649	2694	2652	42	328828	0.812616	0.799947	0.0126688
Affx-89024330	X	153171684	2690	2648	42	328832	0.811409	0.79874	0.0126688
Affx-89013710	X	153171699	2690	2648	42	328832	0.811409	0.79874	0.0126688
Affx-89015720	X	153171775	2672	2630	42	328850	0.80598	0.793311	0.0126688
Affx-89016043	X	153171781	2672	2630	42	328850	0.80598	0.793311	0.0126688
Affx-89013097	X	153171790	2671	2629	42	328851	0.805678	0.793009	0.0126688
Affx-89010480	X	153171791	2671	2629	42	328851	0.805678	0.793009	0.0126688
Affx-89015493	X	153171797	2669	2627	42	328853	0.805075	0.792406	0.0126688
Affx-89012496	X	153171805	2668	2626	42	328854	0.804773	0.792104	0.0126688
Affx-89016672	X	153171811	2656	2614	42	328866	0.801153	0.788485	0.0126688
rs193922122	X	153171813	2656	2614	42	328866	0.801153	0.788485	0.0126688
Affx-89009476	X	153171816	2656	2614	42	328866	0.801153	0.788485	0.0126688
Affx-89005174	X	153171821	2656	2614	42	328866	0.801153	0.788485	0.0126688
Affx-89011260	X	153171826	2656	2614	42	328866	0.801153	0.788485	0.0126688
Affx-89012934	X	153171829	2656	2614	42	328866	0.801153	0.788485	0.0126688
Affx-89013128	X	153171835	2656	2614	42	328866	0.801153	0.788485	0.0126688
Affx-89007859	X	153171838	2656	2614	42	328866	0.801153	0.788485	0.0126688
Affx-89008238	X	153171839	2656	2614	42	328866	0.801153	0.788485	0.0126688
Affx-89020499	X	153171847	2656	2614	42	328866	0.801153	0.788485	0.0126688
Affx-89022418	X	153171865	2656	2614	42	328866	0.801153	0.788485	0.0126688
Affx-89005472	X	153171975	2646	2604	42	328876	0.798137	0.785468	0.0126688
Affx-89006467	X	153171995	2646	2604	42	328876	0.798137	0.785468	0.0126688
Affx-89022594	X	153171997	2646	2604	42	328876	0.798137	0.785468	0.0126688
Affx-89011694	X	153172021	2646	2604	42	328876	0.798137	0.785468	0.0126688
Affx-89015054	X	153172029	2646	2604	42	328876	0.798137	0.785468	0.0126688
Affx-89024710	X	153172030	2646	2604	42	328876	0.798137	0.785468	0.0126688
Affx-89021044	X	153172031	2646	2604	42	328876	0.798137	0.785468	0.0126688
Affx-89006820	X	153172053	2646	2604	42	328876	0.798137	0.785468	0.0126688
rs5202	X	153172059	2646	2604	42	328876	0.798137	0.785468	0.0126688
Affx-89006647	X	153172062	2646	2604	42	328876	0.798137	0.785468	0.0126688
rs104894753	X	153172075	2646	2604	42	328876	0.798137	0.785468	0.0126688
rs145982906	X	153174934	2630	2588	42	328892	0.793311	0.780642	0.0126688
rs142533512	X	153175784	2631	2588	43	328891	0.793612	0.780642	0.0129705
rs200697971	X	153178446	2524	2487	37	328998	0.761337	0.750176	0.0111606
rs199835048	X	153178861	2524	2487	37	328998	0.761337	0.750176	0.0111606
rs2071130	X	153196057	2305	2268	37	329217	0.695278	0.684117	0.0111606
rs2156929	X	153205370	2262	2225	37	329260	0.682308	0.671147	0.0111606
rs145636935	X	153205575	2262	2225	37	329260	0.682308	0.671147	0.0111606
rs2269371	X	153207025	2256	2219	37	329266	0.680498	0.669337	0.0111606
rs78377269	X	153207037	2256	2219	37	329266	0.680498	0.669337	0.0111606
rs138548063	X	153209869	2255	2218	37	329267	0.680196	0.669036	0.0111606
rs199511876	X	153216900	2235	2198	37	329287	0.674163	0.663003	0.0111606
Affx-89026509	X	153219937	2233	2196	37	329289	0.67356	0.662399	0.0111606
rs189548179	X	153220056	2233	2196	37	329289	0.67356	0.662399	0.0111606
rs1051152	X	153220360	2233	2196	37	329289	0.67356	0.662399	0.0111606
rs201404751	X	153220560	2233	2196	37	329289	0.67356	0.662399	0.0111606
rs190023981	X	153222121	2233	2196	37	329289	0.67356	0.662399	0.0111606
Affx-89010648	X	153225401	2231	2194	37	329291	0.672957	0.661796	0.0111606
rs73247640	X	153230991	2210	2173	37	329312	0.666622	0.655462	0.0111606
Affx-52306895	X	153247610	2178	2141	37	329344	0.65697	0.645809	0.0111606
rs2266890	X	153247722	2178	2141	37	329344	0.65697	0.645809	0.0111606
Affx-80267005	X	153247837	2178	2141	37	329344	0.65697	0.645809	0.0111606
rs144023764	X	153263957	2032	1995	37	329490	0.612931	0.60177	0.0111606
rs11465839	X	153280267	1996	1959	37	329526	0.602072	0.590911	0.0111606
rs1059702	X	153284192	1996	1959	37	329526	0.602072	0.590911	0.0111606
rs3027915	X	153287962	1995	1958	37	329527	0.60177	0.590609	0.0111606
rs3027924	X	153294940	1984	1947	37	329538	0.598452	0.587291	0.0111606
rs61753975	X	153295949	1984	1947	37	329538	0.598452	0.587291	0.0111606
rs140258520	X	153296024	1984	1947	37	329538	0.598452	0.587291	0.0111606
rs63749017	X	153296106	1984	1947	37	329538	0.598452	0.587291	0.0111606
rs201314910	X	153296146	1984	1947	37	329538	0.598452	0.587291	0.0111606
rs61748381	X	153296677	1984	1947	37	329538	0.598452	0.587291	0.0111606
rs61749713	X	153296692	1984	1947	37	329538	0.598452	0.587291	0.0111606
rs17435	X	153311980	1938	1901	37	329584	0.584577	0.573416	0.0111606
rs1734787	X	153325446	1935	1898	37	329587	0.583672	0.572511	0.0111606
rs1734791	X	153330920	1935	1898	37	329587	0.583672	0.572511	0.0111606
rs5945175	X	153358757	1932	1895	37	329590	0.582767	0.571606	0.0111606
rs147650189	X	153371497	1932	1895	37	329590	0.582767	0.571606	0.0111606
rs1316038	X	153379544	1932	1895	37	329590	0.582767	0.571606	0.0111606
rs73247644	X	153381792	1932	1895	37	329590	0.582767	0.571606	0.0111606
rs6655245	X	153387218	1932	1895	37	329590	0.582767	0.571606	0.0111606
rs7884181	X	153398515	1932	1895	37	329590	0.582767	0.571606	0.0111606
rs5987215	X	153400594	1932	1895	37	329590	0.582767	0.571606	0.0111606
rs1573656	X	153408884	1933	1895	38	329589	0.583068	0.571606	0.0114623
Affx-34721452	X	153420176	1933	1895	38	329589	0.583068	0.571606	0.0114623
Affx-80290494	X	153496235	1933	1895	38	329589	0.583068	0.571606	0.0114623
rs10126322	X	153529891	1933	1895	38	329589	0.583068	0.571606	0.0114623
rs17281251	X	153533587	1933	1895	38	329589	0.583068	0.571606	0.0114623
rs146510737	X	153539290	1933	1895	38	329589	0.583068	0.571606	0.0114623
rs140801471	X	153542572	1933	1895	38	329589	0.583068	0.571606	0.0114623
rs5986969	X	153546223	1934	1895	39	329588	0.58337	0.571606	0.0117639
rs144485727	X	153553336	1945	1895	50	329577	0.586688	0.571606	0.015082
rs766420	X	153554404	1945	1895	50	329577	0.586688	0.571606	0.015082
rs2872817	X	153558418	1951	1895	56	329571	0.588498	0.571606	0.0168918
rs187029309	X	153581714	1970	1900	70	329552	0.594229	0.573114	0.0211147
rs2239469	X	153584885	1971	1900	71	329551	0.594531	0.573114	0.0214164
rs200130356	X	153587375	1972	1900	72	329550	0.594832	0.573114	0.021718
rs137853319	X	153588207	1972	1900	72	329550	0.594832	0.573114	0.021718
rs143873938	X	153593613	1977	1900	77	329545	0.596341	0.573114	0.0232262
rs36051194	X	153594535	1977	1900	77	329545	0.596341	0.573114	0.0232262
rs201681328	X	153594784	1977	1900	77	329545	0.596341	0.573114	0.0232262
Affx-89012427	X	153596293	1977	1900	77	329545	0.596341	0.573114	0.0232262
Affx-89017244	X	153596298	1977	1900	77	329545	0.596341	0.573114	0.0232262
Affx-89024723	X	153599301	1979	1900	79	329543	0.596944	0.573114	0.0238295
Affx-89008911	X	153608070	1979	1900	79	329543	0.596944	0.573114	0.0238295
rs2070821	X	153627297	1984	1901	83	329538	0.598452	0.573416	0.025036
rs146923904	X	153630696	1984	1901	83	329538	0.598452	0.573416	0.025036
rs34952165	X	153631911	1984	1901	83	329538	0.598452	0.573416	0.025036
rs144754107	X	153633187	1984	1901	83	329538	0.598452	0.573416	0.025036
Affx-89010388	X	153640290	1985	1902	83	329537	0.598754	0.573718	0.025036
Affx-34722744	X	153640406	1985	1902	83	329537	0.598754	0.573718	0.025036
Affx-89014533	X	153640421	1985	1902	83	329537	0.598754	0.573718	0.025036
Affx-89017846	X	153640431	1985	1902	83	329537	0.598754	0.573718	0.025036
Affx-89017207	X	153640435	1985	1902	83	329537	0.598754	0.573718	0.025036
Affx-89005266	X	153640440	1985	1902	83	329537	0.598754	0.573718	0.025036
Affx-89021101	X	153640451	1985	1902	83	329537	0.598754	0.573718	0.025036
Affx-89007194	X	153640462	1985	1902	83	329537	0.598754	0.573718	0.025036
rs104894941	X	153640466	1985	1902	83	329537	0.598754	0.573718	0.025036
Affx-89016636	X	153640469	1985	1902	83	329537	0.598754	0.573718	0.025036
Affx-89017095	X	153640474	1985	1902	83	329537	0.598754	0.573718	0.025036
Affx-89008685	X	153640476	1985	1902	83	329537	0.598754	0.573718	0.025036
Affx-89014251	X	153640498	1985	1902	83	329537	0.598754	0.573718	0.025036
Affx-86887741	X	153640520	1985	1902	83	329537	0.598754	0.573718	0.025036
Affx-89014079	X	153640524	1985	1902	83	329537	0.598754	0.573718	0.025036
Affx-86887742	X	153640549	1985	1902	83	329537	0.598754	0.573718	0.025036
Affx-89014328	X	153640551	1985	1902	83	329537	0.598754	0.573718	0.025036
Affx-89025428	X	153640553	1985	1902	83	329537	0.598754	0.573718	0.025036
Affx-86887743	X	153641550	1984	1901	83	329538	0.598452	0.573416	0.025036
Affx-86887744	X	153641586	1984	1901	83	329538	0.598452	0.573416	0.025036
Affx-89013076	X	153641836	1984	1901	83	329538	0.598452	0.573416	0.025036
Affx-89025330	X	153641844	1984	1901	83	329538	0.598452	0.573416	0.025036
Affx-89017915	X	153641858	1984	1901	83	329538	0.598452	0.573416	0.025036
Affx-89021901	X	153641862	1984	1901	83	329538	0.598452	0.573416	0.025036
Affx-89021653	X	153641881	1984	1901	83	329538	0.598452	0.573416	0.025036
rs104894937	X	153641886	1984	1901	83	329538	0.598452	0.573416	0.025036
Affx-89006360	X	153647902	1923	1840	83	329599	0.580052	0.555016	0.025036
Affx-89021469	X	153647918	1923	1840	83	329599	0.580052	0.555016	0.025036
Affx-89020705	X	153647927	1923	1840	83	329599	0.580052	0.555016	0.025036
Affx-89011259	X	153647934	1923	1840	83	329599	0.580052	0.555016	0.025036
Affx-86887747	X	153647953	1923	1840	83	329599	0.580052	0.555016	0.025036
Affx-89017303	X	153647954	1923	1840	83	329599	0.580052	0.555016	0.025036
Affx-89013583	X	153647963	1923	1840	83	329599	0.580052	0.555016	0.025036
Affx-89023451	X	153648036	1923	1840	83	329599	0.580052	0.555016	0.025036
Affx-86887748	X	153648050	1923	1840	83	329599	0.580052	0.555016	0.025036
Affx-86887749	X	153648064	1923	1840	83	329599	0.580052	0.555016	0.025036
Affx-89016882	X	153648081	1923	1840	83	329599	0.580052	0.555016	0.025036
Affx-89011345	X	153648087	1923	1840	83	329599	0.580052	0.555016	0.025036
Affx-89016281	X	153648090	1923	1840	83	329599	0.580052	0.555016	0.025036
rs132630277	X	153648376	1923	1840	83	329599	0.580052	0.555016	0.025036
Affx-86887751	X	153648413	1923	1840	83	329599	0.580052	0.555016	0.025036
Affx-86887752	X	153648416	1923	1840	83	329599	0.580052	0.555016	0.025036
Affx-89022480	X	153648995	1923	1840	83	329599	0.580052	0.555016	0.025036
Affx-89018579	X	153649004	1923	1840	83	329599	0.580052	0.555016	0.025036
Affx-86887755	X	153649015	1923	1840	83	329599	0.580052	0.555016	0.025036
Affx-89023590	X	153649043	1923	1840	83	329599	0.580052	0.555016	0.025036
Affx-89014184	X	153649045	1923	1840	83	329599	0.580052	0.555016	0.025036
Affx-89005109	X	153649075	1922	1839	83	329600	0.57975	0.554714	0.025036
Affx-89006672	X	153649076	1922	1839	83	329600	0.57975	0.554714	0.025036
Affx-89017026	X	153649240	1922	1839	83	329600	0.57975	0.554714	0.025036
Affx-89007845	X	153649287	1922	1839	83	329600	0.57975	0.554714	0.025036
Affx-89005512	X	153649330	1922	1839	83	329600	0.57975	0.554714	0.025036
Affx-89010207	X	153649334	1921	1838	83	329601	0.579449	0.554413	0.025036
rs743549	X	153650639	1886	1803	83	329636	0.568891	0.543855	0.025036
rs28497482	X	153657083	1869	1786	83	329653	0.563763	0.538727	0.025036
rs4898495	X	153659164	1865	1782	83	329657	0.562557	0.537521	0.025036
rs11156577	X	153660041	1865	1782	83	329657	0.562557	0.537521	0.025036
rs148803059	X	153660248	1865	1782	83	329657	0.562557	0.537521	0.025036
rs149558328	X	153674876	1857	1774	83	329665	0.560144	0.535108	0.025036
rs762514	X	153675233	1857	1774	83	329665	0.560144	0.535108	0.025036
rs147019078	X	153688695	1849	1765	84	329673	0.557731	0.532393	0.0253377
Affx-52306982	X	153689117	1849	1765	84	329673	0.557731	0.532393	0.0253377
rs147390702	X	153689602	1849	1765	84	329673	0.557731	0.532393	0.0253377
Affx-89016485	X	153689688	1849	1765	84	329673	0.557731	0.532393	0.0253377
rs35285799	X	153689893	1848	1764	84	329674	0.557429	0.532091	0.0253377
rs201950962	X	153689978	1848	1764	84	329674	0.557429	0.532091	0.0253377
rs36115591	X	153690570	1848	1764	84	329674	0.557429	0.532091	0.0253377
rs141197316	X	153690631	1848	1764	84	329674	0.557429	0.532091	0.0253377
rs142270837	X	153692561	1837	1754	83	329685	0.554111	0.529075	0.025036
rs139336954	X	153693126	1835	1752	83	329687	0.553508	0.528472	0.025036
rs5945429	X	153693811	1813	1738	75	329709	0.546872	0.524249	0.0226229
rs5945430	X	153694334	1813	1738	75	329709	0.546872	0.524249	0.0226229
rs142990103	X	153698510	1800	1728	72	329722	0.54295	0.521232	0.021718
rs11538409	X	153707076	1649	1580	69	329873	0.497403	0.47659	0.0208131
rs5945432	X	153711305	1577	1509	68	329945	0.475685	0.455173	0.0205115
rs7057286	X	153713787	1558	1490	68	329964	0.469954	0.449442	0.0205115
rs113793740	X	153714029	1558	1490	68	329964	0.469954	0.449442	0.0205115
Affx-89023339	X	153716524	1551	1483	68	329971	0.467842	0.447331	0.0205115
rs143659474	X	153718269	1550	1482	68	329972	0.467541	0.447029	0.0205115
rs12392447	X	153724351	1453	1390	63	330069	0.438282	0.419278	0.0190033
rs5986987	X	153733911	1449	1388	61	330073	0.437075	0.418675	0.0184
rs73247656	X	153754432	1356	1321	35	330166	0.409023	0.398465	0.0105574
Affx-80267028	X	153760605	1350	1321	29	330172	0.407213	0.398465	0.00874753
rs2230037	X	153760654	1350	1321	29	330172	0.407213	0.398465	0.00874753
rs5030869	X	153761205	1350	1321	29	330172	0.407213	0.398465	0.00874753
rs137852339	X	153761259	1350	1321	29	330172	0.407213	0.398465	0.00874753
rs137852327	X	153761337	1350	1321	29	330172	0.407213	0.398465	0.00874753
rs137852318	X	153761811	1350	1321	29	330172	0.407213	0.398465	0.00874753
Affx-80267033	X	153762340	1350	1321	29	330172	0.407213	0.398465	0.00874753
rs5030868	X	153762634	1350	1321	29	330172	0.407213	0.398465	0.00874753
rs137852331	X	153762704	1350	1321	29	330172	0.407213	0.398465	0.00874753
Affx-89009791	X	153763464	1342	1313	29	330180	0.4048	0.396052	0.00874753
rs1050829	X	153763492	1342	1313	29	330180	0.4048	0.396052	0.00874753
rs5030870	X	153763531	1342	1313	29	330180	0.4048	0.396052	0.00874753
rs181277621	X	153763557	1342	1313	29	330180	0.4048	0.396052	0.00874753
rs11555344	X	153764190	1331	1303	28	330191	0.401482	0.393036	0.00844589
rs1050828	X	153764217	1331	1303	28	330191	0.401482	0.393036	0.00844589
Affx-79405822	X	153764371	1331	1303	28	330191	0.401482	0.393036	0.00844589
rs743544	X	153765166	1315	1288	27	330207	0.396655	0.388511	0.00814426
rs62617845	X	153766738	1313	1287	26	330209	0.396052	0.38821	0.00784262
rs189237568	X	153770626	1312	1286	26	330210	0.395751	0.387908	0.00784262
rs150358028	X	153782035	1277	1252	25	330245	0.385193	0.377652	0.00754098
rs192865934	X	153820769	551	537	14	330971	0.166203	0.16198	0.00422295
rs150457045	X	153827404	551	537	14	330971	0.166203	0.16198	0.00422295
rs5986877	X	153828269	550	536	14	330972	0.165902	0.161679	0.00422295
rs143690397	X	153837585	368	356	12	331154	0.111003	0.107384	0.00361967
rs139782679	X	153840429	361	349	12	331161	0.108892	0.105272	0.00361967
rs144179580	X	153880514	265	257	8	331257	0.0799344	0.0775213	0.00241311
Affx-89017093	X	153880695	265	257	8	331257	0.0799344	0.0775213	0.00241311
rs17328091	X	153881525	260	252	8	331262	0.0784262	0.0760131	0.00241311
rs112527470	X	153923254	19	14	5	331503	0.00573114	0.00422295	0.0015082
rs6643615	X	153935398	19	14	5	331503	0.00573114	0.00422295	0.0015082
rs17281349	X	153940861	18	13	5	331504	0.0054295	0.00392131	0.0015082
rs2664170	X	153945602	18	13	5	331504	0.0054295	0.00392131	0.0015082
rs138812064	X	153951541	18	13	5	331504	0.0054295	0.00392131	0.0015082
rs192422426	X	153962888	17	12	5	331505	0.00512786	0.00361967	0.0015082
rs141258576	X	153988407	8	3	5	331514	0.00241311	0.000904917	0.0015082
rs142474971	X	153993241	7	2	5	331515	0.00211147	0.000603278	0.0015082
Affx-34724211	X	153994596	7	2	5	331515	0.00211147	0.000603278	0.0015082
rs1127051	X	154004584	7	2	5	331515	0.00211147	0.000603278	0.0015082
rs41299134	X	154005002	7	2	5	331515	0.00211147	0.000603278	0.0015082
rs112027316	X	154015221	5	1	4	331517	0.0015082	0.000301639	0.00120656
rs1848762	X	154022952	5	1	4	331517	0.0015082	0.000301639	0.00120656
rs182947993	X	154034812	5	1	4	331517	0.0015082	0.000301639	0.00120656
rs12009271	X	154059109	5	1	4	331517	0.0015082	0.000301639	0.00120656
rs73247664	X	154059343	5	1	4	331517	0.0015082	0.000301639	0.00120656
rs17281377	X	154066470	5	1	4	331517	0.0015082	0.000301639	0.00120656
rs28370249	X	154066534	5	1	4	331517	0.0015082	0.000301639	0.00120656
rs28370229	X	154088524	5	1	4	331517	0.0015082	0.000301639	0.00120656
rs28936970	X	154091400	5	1	4	331517	0.0015082	0.000301639	0.00120656
rs28814617	X	154093855	6	1	5	331516	0.00180983	0.000301639	0.0015082
rs28370241	X	154127937	24	1	23	331498	0.00723934	0.000301639	0.0069377
Affx-89020956	X	154130352	24	1	23	331498	0.00723934	0.000301639	0.0069377
Affx-89007038	X	154130374	24	1	23	331498	0.00723934	0.000301639	0.0069377
Affx-89006093	X	154134777	24	1	23	331498	0.00723934	0.000301639	0.0069377
rs28370214	X	154156199	24	1	23	331498	0.00723934	0.000301639	0.0069377
Affx-89007205	X	154157053	24	1	23	331498	0.00723934	0.000301639	0.0069377
rs146153504	X	154157732	24	1	23	331498	0.00723934	0.000301639	0.0069377
rs200520711	X	154158085	24	1	23	331498	0.00723934	0.000301639	0.0069377
rs1800291	X	154158285	24	1	23	331498	0.00723934	0.000301639	0.0069377
rs28933673	X	154158896	24	1	23	331498	0.00723934	0.000301639	0.0069377
rs149853218	X	154159071	24	1	23	331498	0.00723934	0.000301639	0.0069377
rs199660138	X	154159178	24	1	23	331498	0.00723934	0.000301639	0.0069377
Affx-80267053	X	154159262	24	1	23	331498	0.00723934	0.000301639	0.0069377
Affx-89023905	X	154159756	24	1	23	331498	0.00723934	0.000301639	0.0069377
rs17281384	X	154162765	24	1	23	331498	0.00723934	0.000301639	0.0069377
Affx-80267054	X	154175976	24	1	23	331498	0.00723934	0.000301639	0.0069377
rs28937279	X	154185335	24	1	23	331498	0.00723934	0.000301639	0.0069377
rs28937277	X	154185348	24	1	23	331498	0.00723934	0.000301639	0.0069377
rs35383156	X	154189379	23	1	22	331499	0.0069377	0.000301639	0.00663606
Affx-89005495	X	154194379	23	1	22	331499	0.0069377	0.000301639	0.00663606
Affx-89021738	X	154194942	23	1	22	331499	0.0069377	0.000301639	0.00663606
rs149309160	X	154212603	23	1	22	331499	0.0069377	0.000301639	0.00663606
rs137852388	X	154221416	23	1	22	331499	0.0069377	0.000301639	0.00663606
rs35621875	X	154221432	23	1	22	331499	0.0069377	0.000301639	0.00663606
rs187738612	X	154227829	23	1	22	331499	0.0069377	0.000301639	0.00663606
rs17281398	X	154233774	23	1	22	331499	0.0069377	0.000301639	0.00663606
rs4898406	X	154273269	23	1	22	331499	0.0069377	0.000301639	0.00663606
rs62619847	X	154278680	23	1	22	331499	0.0069377	0.000301639	0.00663606
Affx-80290498	X	154290156	23	1	22	331499	0.0069377	0.000301639	0.00663606
Affx-80253103	X	154301650	23	1	22	331499	0.0069377	0.000301639	0.00663606
rs5945286	X	154302678	23	1	22	331499	0.0069377	0.000301639	0.00663606
rs151232804	X	154344129	23	1	22	331499	0.0069377	0.000301639	0.00663606
Affx-80267064	X	154344984	23	1	22	331499	0.0069377	0.000301639	0.00663606
rs895745	X	154346209	23	1	22	331499	0.0069377	0.000301639	0.00663606
rs5987089	X	154375677	23	1	22	331499	0.0069377	0.000301639	0.00663606
rs113038688	X	154395148	23	1	22	331499	0.0069377	0.000301639	0.00663606
rs138722887	X	154440563	23	1	22	331499	0.0069377	0.000301639	0.00663606
rs183577344	X	154448971	23	1	22	331499	0.0069377	0.000301639	0.00663606
rs4893072	X	154451378	23	1	22	331499	0.0069377	0.000301639	0.00663606
rs150901018	X	154462321	23	1	22	331499	0.0069377	0.000301639	0.00663606
rs141657900	X	154478816	23	1	22	331499	0.0069377	0.000301639	0.00663606
rs475025	X	154484937	23	1	22	331499	0.0069377	0.000301639	0.00663606
rs41311710	X	154487473	23	1	22	331499	0.0069377	0.000301639	0.00663606
rs5983697	X	154492424	23	1	22	331499	0.0069377	0.000301639	0.00663606
rs140657165	X	154494059	23	1	22	331499	0.0069377	0.000301639	0.00663606
rs143624342	X	154496829	23	1	22	331499	0.0069377	0.000301639	0.00663606
rs113313431	X	154523008	22	1	21	331500	0.00663606	0.000301639	0.00633442
rs113286409	X	154524218	22	1	21	331500	0.00663606	0.000301639	0.00633442
rs28826658	X	154616509	4	1	3	331518	0.00120656	0.000301639	0.000904917
rs28867467	X	154617838	4	1	3	331518	0.00120656	0.000301639	0.000904917
rs28790888	X	154638816	4	1	3	331518	0.00120656	0.000301639	0.000904917
rs28448813	X	154658332	4	1	3	331518	0.00120656	0.000301639	0.000904917
rs139564137	X	154664233	4	1	3	331518	0.00120656	0.000301639	0.000904917
rs28592896	X	154664786	4	1	3	331518	0.00120656	0.000301639	0.000904917
rs73247689	X	154673581	4	1	3	331518	0.00120656	0.000301639	0.000904917
rs62618044	X	154743324	4	1	3	331518	0.00120656	0.000301639	0.000904917
Affx-89016890	X	154754246	4	1	3	331518	0.00120656	0.000301639	0.000904917
rs73247699	X	154788637	3	0	3	331519	0.000904917	0	0.000904917
rs7064354	X	154810333	3	0	3	331519	0.000904917	0	0.000904917
rs5940536	X	154821956	3	0	3	331519	0.000904917	0	0.000904917
rs5940404	X	154846305	3	0	3	331519	0.000904917	0	0.000904917
rs561841	X	154851523	3	0	3	331519	0.000904917	0	0.000904917
rs144293808	X	154859910	3	0	3	331519	0.000904917	0	0.000904917
rs601290	X	154865915	3	0	3	331519	0.000904917	0	0.000904917
rs473491	X	154899846	3	0	3	331519	0.000904917	0	0.000904917
rs150522543	X	154900890	3	0	3	331519	0.000904917	0	0.000904917
rs111332691	X	154923374	3	0	3	331519	0.000904917	0	0.000904917

### Sheet: ST2
Supplementary Table 2 | CNV frequency in the EstBB. Genomic possition, number of CNV (NumCNV), duplication (NumCNV), and deletion (NumDel) carriers, as well as the number of copy neutral individuals (NumNeurtral) in the EstBB for each genotyped probe. These were used to calculate CNV (FreqCNV), duplication (FreqDup), and deletion (FreqDel) frequencies (see methods).
ID	CHR	POS	NumCNV	NumDup	NumDel	NumNeutral	FreqCNV	FreqDup	FreqDel
1:100292476	1	100292476	0	0	0	89516	0	0	0
1:101064936	1	101064936	0	0	0	89516	0	0	0
1:103380393	1	103380393	1	1	0	89515	0.00111712	0.00111712	0
1:104303716	1	104303716	2	2	0	89514	0.00223424	0.00223424	0
1:104864464	1	104864464	3	1	2	89513	0.00335136	0.00111712	0.00223424
1:106737318	1	106737318	2	1	1	89514	0.00223424	0.00111712	0.00111712
1:109439680	1	109439680	15	0	15	89501	0.0167568	0	0.0167568
1:111119214	1	111119214	0	0	0	89516	0	0	0
1:114483147	1	114483147	0	0	0	89516	0	0	0
1:118227370	1	118227370	0	0	0	89516	0	0	0
1:1183442	1	1183442	19	10	9	89497	0.0212253	0.0111712	0.0100541
1:11855218	1	11855218	0	0	0	89516	0	0	0
1:118933200	1	118933200	2	1	1	89514	0.00223424	0.00111712	0.00111712
1:11907740	1	11907740	0	0	0	89516	0	0	0
1:119872141	1	119872141	0	0	0	89516	0	0	0
1:120056925	1	120056925	0	0	0	89516	0	0	0
1:120123727	1	120123727	17	11	6	89499	0.018991	0.0122883	0.00670271
1:120608075	1	120608075	0	0	0	89516	0	0	0
1:143928232	1	143928232	1	0	1	89515	0.00111712	0	0.00111712
1:145030589	1	145030589	0	0	0	89516	0	0	0
1:147231345	1	147231345	39	16	23	89477	0.0435676	0.0178739	0.0256937
1:147539994	1	147539994	26	15	11	89490	0.0290451	0.0167568	0.0122883
1:152276828	1	152276828	0	0	0	89516	0	0	0
1:152280670	1	152280670	0	0	0	89516	0	0	0
1:153796202	1	153796202	0	0	0	89516	0	0	0
1:153941698-CT	1	153941698	0	0	0	89516	0	0	0
1:154192463	1	154192463	0	0	0	89516	0	0	0
1:1542721	1	1542721	1	0	1	89515	0.00111712	0	0.00111712
1:156810888	1	156810888	0	0	0	89516	0	0	0
1:158224461	1	158224461	6	0	6	89510	0.00670271	0	0.00670271
1:158549106	1	158549106	6	0	6	89510	0.00670271	0	0.00670271
1:158651421	1	158651421	6	0	6	89510	0.00670271	0	0.00670271
1:159174749-C-T	1	159174749	0	0	0	89516	0	0	0
1:159175193-A-G	1	159175193	0	0	0	89516	0	0	0
1:159175211-C-T	1	159175211	0	0	0	89516	0	0	0
1:159175495-G-A	1	159175495	0	0	0	89516	0	0	0
1:159175540-TC	1	159175540	0	0	0	89516	0	0	0
1:159175617-AG	1	159175617	0	0	0	89516	0	0	0
1:159175831-CT	1	159175831	0	0	0	89516	0	0	0
1:159175832-G-A	1	159175832	0	0	0	89516	0	0	0
1:159175943-G-A	1	159175943	0	0	0	89516	0	0	0
1:159176061-G-A	1	159176061	0	0	0	89516	0	0	0
1:159176263-G-T	1	159176263	0	0	0	89516	0	0	0
1:159778958	1	159778958	0	0	0	89516	0	0	0
1:161766713	1	161766713	0	0	0	89516	0	0	0
1:164920531	1	164920531	1	0	1	89515	0.00111712	0	0.00111712
1:16639865	1	16639865	0	0	0	89516	0	0	0
1:168162147	1	168162147	0	0	0	89516	0	0	0
1:16951432	1	16951432	1	0	1	89515	0.00111712	0	0.00111712
1:175293650	1	175293650	2	1	1	89514	0.00223424	0.00111712	0.00111712
1:179974004	1	179974004	0	0	0	89516	0	0	0
1:182554636	1	182554636	0	0	0	89516	0	0	0
1:183040227	1	183040227	0	0	0	89516	0	0	0
1:184291839	1	184291839	2	1	1	89514	0.00223424	0.00111712	0.00111712
1:188200966	1	188200966	17	15	2	89499	0.018991	0.0167568	0.00223424
1:1884055	1	1884055	1	0	1	89515	0.00111712	0	0.00111712
1:189215267	1	189215267	7	5	2	89509	0.00781983	0.00558559	0.00223424
1:19168247	1	19168247	0	0	0	89516	0	0	0
1:196736365	1	196736365	34	34	0	89482	0.037982	0.037982	0
1:198258269	1	198258269	0	0	0	89516	0	0	0
1:198704350	1	198704350	0	0	0	89516	0	0	0
1:202574899	1	202574899	0	0	0	89516	0	0	0
1:204994516	1	204994516	0	0	0	89516	0	0	0
1:207495635-GA	1	207495635	2	1	1	89514	0.00223424	0.00111712	0.00111712
1:207495795-GA	1	207495795	2	1	1	89514	0.00223424	0.00111712	0.00111712
1:207495887-G-A	1	207495887	2	1	1	89514	0.00223424	0.00111712	0.00111712
1:207500168-TG	1	207500168	2	1	1	89514	0.00223424	0.00111712	0.00111712
1:207510709-CA	1	207510709	2	1	1	89514	0.00223424	0.00111712	0.00111712
1:207510860-GA	1	207510860	2	1	1	89514	0.00223424	0.00111712	0.00111712
1:207527413-GT	1	207527413	2	1	1	89514	0.00223424	0.00111712	0.00111712
1:207669658-GA	1	207669658	0	0	0	89516	0	0	0
1:207669671-CT	1	207669671	0	0	0	89516	0	0	0
1:207679307-AC	1	207679307	0	0	0	89516	0	0	0
1:207680151-AC	1	207680151	0	0	0	89516	0	0	0
1:207739127-A-G	1	207739127	0	0	0	89516	0	0	0
1:207741210-CT	1	207741210	0	0	0	89516	0	0	0
1:207753345-C-T	1	207753345	0	0	0	89516	0	0	0
1:207754848-GATAA-G	1	207754848	0	0	0	89516	0	0	0
1:207756604-T-C	1	207756604	1	0	1	89515	0.00111712	0	0.00111712
1:207757176-C-T	1	207757176	1	0	1	89515	0.00111712	0	0.00111712
1:207758129-TC	1	207758129	1	0	1	89515	0.00111712	0	0.00111712
1:207760830-GA	1	207760830	1	0	1	89515	0.00111712	0	0.00111712
1:207772608-A-G	1	207772608	1	0	1	89515	0.00111712	0	0.00111712
1:207773902-A-G	1	207773902	1	0	1	89515	0.00111712	0	0.00111712
1:207782608-G-A	1	207782608	1	0	1	89515	0.00111712	0	0.00111712
1:207782665-CA	1	207782665	1	0	1	89515	0.00111712	0	0.00111712
1:207782806-AG	1	207782806	1	0	1	89515	0.00111712	0	0.00111712
1:207786223-C-A	1	207786223	0	0	0	89516	0	0	0
1:207789269-A-G	1	207789269	0	0	0	89516	0	0	0
1:207790417-G-C	1	207790417	0	0	0	89516	0	0	0
1:207792909-C-A	1	207792909	0	0	0	89516	0	0	0
1:207793264-CT	1	207793264	0	0	0	89516	0	0	0
1:207800409-A-T	1	207800409	1	1	0	89515	0.00111712	0.00111712	0
1:207802682-C-T	1	207802682	1	1	0	89515	0.00111712	0.00111712	0
1:207803021-T-C	1	207803021	1	1	0	89515	0.00111712	0.00111712	0
1:207803264-C-A	1	207803264	1	1	0	89515	0.00111712	0.00111712	0
1:207814828-A-G	1	207814828	0	0	0	89516	0	0	0
1:207970017	1	207970017	0	0	0	89516	0	0	0
1:209019094	1	209019094	3	2	1	89513	0.00335136	0.00223424	0.00111712
1:209799281	1	209799281	1	0	1	89515	0.00111712	0	0.00111712
1:210507519	1	210507519	0	0	0	89516	0	0	0
1:215847734	1	215847734	2	0	2	89514	0.00223424	0	0.00223424
1:215962293	1	215962293	1	0	1	89515	0.00111712	0	0.00111712
1:219977846	1	219977846	1	0	1	89515	0.00111712	0	0.00111712
1:221175538	1	221175538	1	0	1	89515	0.00111712	0	0.00111712
1:22310084	1	22310084	0	0	0	89516	0	0	0
1:224847208	1	224847208	1	0	1	89515	0.00111712	0	0.00111712
1:225093902	1	225093902	1	0	1	89515	0.00111712	0	0.00111712
1:226855560	1	226855560	2	0	2	89514	0.00223424	0	0.00223424
1:228475833	1	228475833	0	0	0	89516	0	0	0
1:230615998	1	230615998	0	0	0	89516	0	0	0
1:234461754	1	234461754	0	0	0	89516	0	0	0
1:235783828	1	235783828	2	0	2	89514	0.00223424	0	0.00223424
1:237412074	1	237412074	3	0	3	89513	0.00335136	0	0.00335136
1:240286819	1	240286819	6	2	4	89510	0.00670271	0.00223424	0.00446847
1:242013729	1	242013729	9	4	5	89507	0.0100541	0.00446847	0.00558559
1:24201771	1	24201771	0	0	0	89516	0	0	0
1:25599085-TG-T	1	25599085	24	0	24	89492	0.0268108	0	0.0268108
1:25604951-C-T	1	25604951	39	0	39	89477	0.0435676	0	0.0435676
1:25608401-T-C	1	25608401	42	0	42	89474	0.046919	0	0.046919
1:25611093-AC	1	25611093	42	0	42	89474	0.046919	0	0.046919
1:25612841-G-A	1	25612841	42	0	42	89474	0.046919	0	0.046919
1:25614392-T-C	1	25614392	42	0	42	89474	0.046919	0	0.046919
1:25614441-C-T	1	25614441	43	0	43	89473	0.0480361	0	0.0480361
1:25617206-CT	1	25617206	45	0	45	89471	0.0502703	0	0.0502703
1:25622291-G-A	1	25622291	54	0	54	89462	0.0603244	0	0.0603244
1:25627447-AC	1	25627447	55	1	54	89461	0.0614415	0.00111712	0.0603244
1:25631774-G-T	1	25631774	52	1	51	89464	0.0580902	0.00111712	0.0569731
1:25633145-GA	1	25633145	39	1	38	89477	0.0435676	0.00111712	0.0424505
1:25655563-CT	1	25655563	9	1	8	89507	0.0100541	0.00111712	0.00893695
1:25709258-A-C	1	25709258	3	1	2	89513	0.00335136	0.00111712	0.00223424
1:25715885-C-A	1	25715885	4	1	3	89512	0.00446847	0.00111712	0.00335136
1:25717367-GA	1	25717367	4	1	3	89512	0.00446847	0.00111712	0.00335136
1:25717841-G-A	1	25717841	4	1	3	89512	0.00446847	0.00111712	0.00335136
1:25719511-T-C	1	25719511	6	1	5	89510	0.00670271	0.00111712	0.00558559
1:25719599-T-A	1	25719599	6	1	5	89510	0.00670271	0.00111712	0.00558559
1:25720045-G-C	1	25720045	6	1	5	89510	0.00670271	0.00111712	0.00558559
1:25720248-C-G	1	25720248	6	1	5	89510	0.00670271	0.00111712	0.00558559
1:25722090-A-G	1	25722090	6	1	5	89510	0.00670271	0.00111712	0.00558559
1:25722206-T-C	1	25722206	6	1	5	89510	0.00670271	0.00111712	0.00558559
1:25724146-T-C	1	25724146	6	1	5	89510	0.00670271	0.00111712	0.00558559
1:25726836-C-T	1	25726836	6	1	5	89510	0.00670271	0.00111712	0.00558559
1:25727486-T-C	1	25727486	5	1	4	89511	0.00558559	0.00111712	0.00446847
1:25727770-A-G	1	25727770	5	1	4	89511	0.00558559	0.00111712	0.00446847
1:25729233-GA	1	25729233	5	1	4	89511	0.00558559	0.00111712	0.00446847
1:25740847-A-C	1	25740847	5	1	4	89511	0.00558559	0.00111712	0.00446847
1:25741629-C-A	1	25741629	5	1	4	89511	0.00558559	0.00111712	0.00446847
1:25743115-C-T	1	25743115	5	1	4	89511	0.00558559	0.00111712	0.00446847
1:25744468-C-T	1	25744468	5	1	4	89511	0.00558559	0.00111712	0.00446847
1:25745061-T-C	1	25745061	5	1	4	89511	0.00558559	0.00111712	0.00446847
1:3216645	1	3216645	0	0	0	89516	0	0	0
1:3691941-CT	1	3691941	1	1	0	89515	0.00111712	0.00111712	0
1:37291208	1	37291208	0	0	0	89516	0	0	0
1:40383032	1	40383032	0	0	0	89516	0	0	0
1:41024269	1	41024269	0	0	0	89516	0	0	0
1:43296118-GA	1	43296118	0	0	0	89516	0	0	0
1:43296492-GA	1	43296492	0	0	0	89516	0	0	0
1:43296526-CT	1	43296526	0	0	0	89516	0	0	0
1:43296570-CT	1	43296570	0	0	0	89516	0	0	0
1:43296588-AG	1	43296588	0	0	0	89516	0	0	0
1:43296706-TC	1	43296706	0	0	0	89516	0	0	0
1:43305712-CT	1	43305712	0	0	0	89516	0	0	0
1:43308626-CA	1	43308626	0	0	0	89516	0	0	0
1:43308634	1	43308634	0	0	0	89516	0	0	0
1:43308892-CT	1	43308892	0	0	0	89516	0	0	0
1:45479438	1	45479438	0	0	0	89516	0	0	0
1:47933948	1	47933948	0	0	0	89516	0	0	0
1:55491135	1	55491135	0	0	0	89516	0	0	0
1:56359432	1	56359432	1	1	0	89515	0.00111712	0.00111712	0
1:66668413	1	66668413	0	0	0	89516	0	0	0
1:7122726	1	7122726	1	0	1	89515	0.00111712	0	0.00111712
1:73406985	1	73406985	0	0	0	89516	0	0	0
1:76852097	1	76852097	14	13	1	89502	0.0156397	0.0145225	0.00111712
1:80281830	1	80281830	14	13	1	89502	0.0156397	0.0145225	0.00111712
1:80496267	1	80496267	3	2	1	89513	0.00335136	0.00223424	0.00111712
1:84236721	1	84236721	2	1	1	89514	0.00223424	0.00111712	0.00111712
1:86934656	1	86934656	0	0	0	89516	0	0	0
1:89735237	1	89735237	0	0	0	89516	0	0	0
1:93389447	1	93389447	0	0	0	89516	0	0	0
1:9735092	1	9735092	1	0	1	89515	0.00111712	0	0.00111712
1:99785243	1	99785243	0	0	0	89516	0	0	0
ADCK3-chr1-227174236	1	227174235	11	11	0	89505	0.0122883	0.0122883	0
BOT-rs200688856	1	161599779	5	0	5	89511	0.00558559	0	0.00558559
BOT-rs6600365	1	41556253	0	0	0	89516	0	0	0
BOT-seq-rs794728599	1	156084773	0	0	0	89516	0	0	0
BOT2-rs10797432	1	2501338	1	0	1	89515	0.00111712	0	0.00111712
BOT2-rs1430740	1	68657510	0	0	0	89516	0	0	0
chr1-97981343:rs55886062-AT	1	97981343	2	2	0	89514	0.00223424	0.00223424	0
chr1:150658971	1	150658971	1	0	1	89515	0.00111712	0	0.00111712
chr1:189620278	1	189620278	4	3	1	89512	0.00446847	0.00335136	0.00111712
chr1:27931698	1	27931698	0	0	0	89516	0	0	0
chr1:29519778	1	29519778	0	0	0	89516	0	0	0
chr1:29533601	1	29533601	0	0	0	89516	0	0	0
chr1:31770944	1	31770944	0	0	0	89516	0	0	0
chr1:49234376	1	49234376	2	1	1	89514	0.00223424	0.00111712	0.00111712
chr1:74673341	1	74673341	21	0	21	89495	0.0234595	0	0.0234595
chr1:83147308	1	83147308	2	1	1	89514	0.00223424	0.00111712	0.00111712
DUP-rs3918290	1	97915614	26	25	1	89490	0.0290451	0.027928	0.00111712
DUP-rs67376798	1	97547947	1	0	1	89515	0.00111712	0	0.00111712
DUP-seq-rs121913123	1	241671943	3	2	1	89513	0.00335136	0.00223424	0.00111712
DUP-seq-rs387906299	1	227174241	11	11	0	89505	0.0122883	0.0122883	0
DUP-seq-rs397518008	1	216405390	4	4	0	89512	0.00446847	0.00446847	0
DUP-seq-rs397518039	1	216051224	2	0	2	89514	0.00223424	0	0.00223424
DUP-seq-rs397518043	1	216498869	4	4	0	89512	0.00446847	0.00446847	0
DUP-seq-rs398123168	1	241667498	3	2	1	89513	0.00335136	0.00223424	0.00111712
DUP-seq-rs587781682	1	241671944	3	2	1	89513	0.00335136	0.00223424	0.00111712
DUP-seq-rs587783211	1	197056096	3	1	2	89513	0.00335136	0.00111712	0.00223424
DUP-seq-rs727502886	1	236882307	3	0	3	89513	0.00335136	0	0.00335136
DUP-seq-rs756677845	1	20964567	0	0	0	89516	0	0	0
exm-rs12034383	1	207803595	1	1	0	89515	0.00111712	0.00111712	0
exm-rs3818361	1	207784968	0	0	0	89516	0	0	0
exm-rs6656401	1	207692049	0	0	0	89516	0	0	0
exm103412	1	153941105	0	0	0	89516	0	0	0
exm103425	1	153941563	0	0	0	89516	0	0	0
exm103476	1	153946513	0	0	0	89516	0	0	0
exm114085	1	159175354	0	0	0	89516	0	0	0
exm114087	1	159175375	0	0	0	89516	0	0	0
exm114089	1	159175428	0	0	0	89516	0	0	0
exm114098	1	159175494	0	0	0	89516	0	0	0
exm114101	1	159175527	0	0	0	89516	0	0	0
exm114109	1	159175684	0	0	0	89516	0	0	0
exm114120	1	159176166	0	0	0	89516	0	0	0
exm114129	1	159176206	0	0	0	89516	0	0	0
exm144514	1	207495871	2	1	1	89514	0.00223424	0.00111712	0.00111712
exm144524	1	207498973	2	1	1	89514	0.00223424	0.00111712	0.00111712
exm144531	1	207504479	2	1	1	89514	0.00223424	0.00111712	0.00111712
exm144548	1	207510691	2	1	1	89514	0.00223424	0.00111712	0.00111712
exm144549	1	207510725	2	1	1	89514	0.00223424	0.00111712	0.00111712
exm144550	1	207510733	2	1	1	89514	0.00223424	0.00111712	0.00111712
exm144765	1	207679398	0	0	0	89516	0	0	0
exm144767	1	207679429	0	0	0	89516	0	0	0
exm144777	1	207680154	0	0	0	89516	0	0	0
exm144829	1	207741193	0	0	0	89516	0	0	0
exm144874	1	207755285	0	0	0	89516	0	0	0
exm144875	1	207755348	0	0	0	89516	0	0	0
exm144888	1	207760773	1	0	1	89515	0.00111712	0	0.00111712
exm144891	1	207760805	1	0	1	89515	0.00111712	0	0.00111712
exm144895	1	207760852	1	0	1	89515	0.00111712	0	0.00111712
exm144899	1	207762095	1	0	1	89515	0.00111712	0	0.00111712
exm144906	1	207782682	1	0	1	89515	0.00111712	0	0.00111712
exm144908	1	207782707	1	0	1	89515	0.00111712	0	0.00111712
exm144910	1	207782769	1	0	1	89515	0.00111712	0	0.00111712
exm144917	1	207782856	1	0	1	89515	0.00111712	0	0.00111712
exm144919	1	207782889	1	0	1	89515	0.00111712	0	0.00111712
exm144922	1	207782916	1	0	1	89515	0.00111712	0	0.00111712
exm144924	1	207782931	1	0	1	89515	0.00111712	0	0.00111712
exm144926	1	207782953	1	0	1	89515	0.00111712	0	0.00111712
exm144953	1	207790018	0	0	0	89516	0	0	0
exm144961	1	207791434	0	0	0	89516	0	0	0
exm144965	1	207791535	0	0	0	89516	0	0	0
exm144971	1	207793289	0	0	0	89516	0	0	0
exm144975	1	207793411	0	0	0	89516	0	0	0
exm144976	1	207795320	0	0	0	89516	0	0	0
exm144982	1	207803947	1	1	0	89515	0.00111712	0.00111712	0
exm1748807	1	207504467	2	1	1	89514	0.00223424	0.00111712	0.00111712
exm1748936	1	207780596	1	0	1	89515	0.00111712	0	0.00111712
exm1748962	1	207803958	1	1	0	89515	0.00111712	0.00111712	0
exm1780091	1	25729198	5	1	4	89511	0.00558559	0.00111712	0.00446847
exm1811291	1	43308367	0	0	0	89516	0	0	0
exm2232377	1	207512742	2	1	1	89514	0.00223424	0.00111712	0.00111712
exm2232390	1	207790033	0	0	0	89516	0	0	0
exm2251756	1	43308702	0	0	0	89516	0	0	0
exm2259666	1	101711964	1	1	0	89515	0.00111712	0.00111712	0
exm2259670	1	105347101	14	10	4	89502	0.0156397	0.0111712	0.00446847
exm2259679	1	11029478	0	0	0	89516	0	0	0
exm2259694	1	111171378	0	0	0	89516	0	0	0
exm2259729	1	11395416	1	0	1	89515	0.00111712	0	0.00111712
exm2259731	1	114423653	0	0	0	89516	0	0	0
exm2259741	1	118522545	2	1	1	89514	0.00223424	0.00111712	0.00111712
exm2259744	1	119234198	1	0	1	89515	0.00111712	0	0.00111712
exm2259746	1	120463230	0	0	0	89516	0	0	0
exm2259759	1	12753203	27	0	27	89489	0.0301622	0	0.0301622
exm2259802	1	150163390	0	0	0	89516	0	0	0
exm2259804	1	151122489	0	0	0	89516	0	0	0
exm2259806	1	151468060	0	0	0	89516	0	0	0
exm2259807	1	152457624	2	0	2	89514	0.00223424	0	0.00223424
exm2259809	1	152849299	1	1	0	89515	0.00111712	0.00111712	0
exm2259810	1	154093825	0	0	0	89516	0	0	0
exm2259811	1	154531910	0	0	0	89516	0	0	0
exm2259814	1	155508882	0	0	0	89516	0	0	0
exm2259823	1	159174683	0	0	0	89516	0	0	0
exm2259826	1	160650913	0	0	0	89516	0	0	0
exm2259829	1	161701810	0	0	0	89516	0	0	0
exm2259832	1	163115321	1	1	0	89515	0.00111712	0.00111712	0
exm2259836	1	16460541	0	0	0	89516	0	0	0
exm2259837	1	164733504	0	0	0	89516	0	0	0
exm2259843	1	167160515	0	0	0	89516	0	0	0
exm2259849	1	169527856	2	1	1	89514	0.00223424	0.00111712	0.00111712
exm2259857	1	173579034	0	0	0	89516	0	0	0
exm2259863	1	175724078	47	0	47	89469	0.0525046	0	0.0525046
exm2259865	1	176435410	1	1	0	89515	0.00111712	0.00111712	0
exm2259869	1	178028711	0	0	0	89516	0	0	0
exm2259880	1	181384078	0	0	0	89516	0	0	0
exm2259885	1	183979248	0	0	0	89516	0	0	0
exm2259892	1	185886151	0	0	0	89516	0	0	0
exm2259909	1	192547710	1	0	1	89515	0.00111712	0	0.00111712
exm2259924	1	19806692	3	0	3	89513	0.00335136	0	0.00335136
exm2259928	1	199997778	0	0	0	89516	0	0	0
exm2259932	1	203260756	0	0	0	89516	0	0	0
exm2259933	1	204438334	0	0	0	89516	0	0	0
exm2259934	1	204866365	0	0	0	89516	0	0	0
exm2259935	1	205773652	0	0	0	89516	0	0	0
exm2259940	1	209697447	1	0	1	89515	0.00111712	0	0.00111712
exm2259945	1	21031983	0	0	0	89516	0	0	0
exm2259948	1	210418827	0	0	0	89516	0	0	0
exm2259961	1	211383129	0	0	0	89516	0	0	0
exm2259998	1	216655251	4	3	1	89512	0.00446847	0.00335136	0.00111712
exm2260003	1	218333601	0	0	0	89516	0	0	0
exm2260007	1	220052720	2	0	2	89514	0.00223424	0	0.00223424
exm2260009	1	220828454	1	0	1	89515	0.00111712	0	0.00111712
exm2260011	1	221898783	1	0	1	89515	0.00111712	0	0.00111712
exm2260014	1	22252262	0	0	0	89516	0	0	0
exm2260020	1	225178198	1	0	1	89515	0.00111712	0	0.00111712
exm2260027	1	228057761	0	0	0	89516	0	0	0
exm2260028	1	229113895	6	5	1	89510	0.00670271	0.00558559	0.00111712
exm2260036	1	231326086	0	0	0	89516	0	0	0
exm2260051	1	23731819	0	0	0	89516	0	0	0
exm2260055	1	239144913	1	1	0	89515	0.00111712	0.00111712	0
exm2260060	1	240742905	4	2	2	89512	0.00446847	0.00223424	0.00223424
exm2260061	1	241272653	5	4	1	89511	0.00558559	0.00446847	0.00111712
exm2260070	1	244980554	1	0	1	89515	0.00111712	0	0.00111712
exm2260076	1	24822500	1	1	0	89515	0.00111712	0.00111712	0
exm2260105	1	26722384	0	0	0	89516	0	0	0
exm2260168	1	3111669	64	0	64	89452	0.0714956	0	0.0714956
exm2260174	1	31943343	1	1	0	89515	0.00111712	0.00111712	0
exm2260265	1	38875991	0	0	0	89516	0	0	0
exm2260323	1	44487280	0	0	0	89516	0	0	0
exm2260330	1	45047805	1	0	1	89515	0.00111712	0	0.00111712
exm2260335	1	4541390	5	1	4	89511	0.00558559	0.00111712	0.00446847
exm2260412	1	52836736	0	0	0	89516	0	0	0
exm2260425	1	53946644	0	0	0	89516	0	0	0
exm2260457	1	56426838	1	1	0	89515	0.00111712	0.00111712	0
exm2260467	1	5721189	5	1	4	89511	0.00558559	0.00111712	0.00446847
exm2260473	1	57610673	1	0	1	89515	0.00111712	0	0.00111712
exm2260512	1	61442276	1	1	0	89515	0.00111712	0.00111712	0
exm2260537	1	63201577	3	3	0	89513	0.00335136	0.00335136	0
exm2260550	1	65000767	1	1	0	89515	0.00111712	0.00111712	0
exm2260561	1	65608909	1	1	0	89515	0.00111712	0.00111712	0
exm2260604	1	68428049	0	0	0	89516	0	0	0
exm2260614	1	69441920	0	0	0	89516	0	0	0
exm2260615	1	69796389	1	0	1	89515	0.00111712	0	0.00111712
exm2260736	1	81867479	2	1	1	89514	0.00223424	0.00111712	0.00111712
exm2260750	1	82965883	2	1	1	89514	0.00223424	0.00111712	0.00111712
exm2260778	1	85206477	1	0	1	89515	0.00111712	0	0.00111712
exm2260817	1	87803200	0	0	0	89516	0	0	0
exm2260822	1	90537317	4	0	4	89512	0.00446847	0	0.00446847
exm2260823	1	9068386	2	0	2	89514	0.00223424	0	0.00223424
exm2260824	1	90992380	1	1	0	89515	0.00111712	0.00111712	0
exm2260857	1	93584606	0	0	0	89516	0	0	0
exm2260898	1	98683104	0	0	0	89516	0	0	0
exm2263858	1	31681614	0	0	0	89516	0	0	0
exm2263860	1	71849037	4	1	3	89512	0.00446847	0.00111712	0.00335136
exm2263861	1	73090344	175	171	4	89341	0.195496	0.191027	0.00446847
exm2263862	1	107725743	0	0	0	89516	0	0	0
exm2263863	1	112973783	0	0	0	89516	0	0	0
exm2263864	1	158058109	7	0	7	89509	0.00781983	0	0.00781983
exm2263865	1	185484309	1	0	1	89515	0.00111712	0	0.00111712
exm2263866	1	195923203	25	1	24	89491	0.027928	0.00111712	0.0268108
exm2263867	1	196557329	0	0	0	89516	0	0	0
exm2263868	1	202081212	0	0	0	89516	0	0	0
exm2263869	1	208830611	7	0	7	89509	0.00781983	0	0.00781983
exm2263871	1	223938565	13	0	13	89503	0.0145225	0	0.0145225
exm2264981	1	894573	30	23	7	89486	0.0335136	0.0256937	0.00781983
exm2264984	1	7980338	1	0	1	89515	0.00111712	0	0.00111712
exm2264987	1	12305286	0	0	0	89516	0	0	0
exm2264988	1	13842586	1	0	1	89515	0.00111712	0	0.00111712
exm2264989	1	14579733	1	1	0	89515	0.00111712	0.00111712	0
exm2264990	1	15286096	4	0	4	89512	0.00446847	0	0.00446847
exm2264991	1	18563889	0	0	0	89516	0	0	0
exm2264998	1	30437268	0	0	0	89516	0	0	0
exm2264999	1	35636227	14	0	14	89502	0.0156397	0	0.0156397
exm2265000	1	36764770	0	0	0	89516	0	0	0
exm2265001	1	37254301	0	0	0	89516	0	0	0
exm2265002	1	38135687	0	0	0	89516	0	0	0
exm2265003	1	43597014	0	0	0	89516	0	0	0
exm2265004	1	45788479	3	0	3	89513	0.00335136	0	0.00335136
exm2265005	1	47031340	0	0	0	89516	0	0	0
exm2265006	1	47800713	0	0	0	89516	0	0	0
exm2265007	1	50416930	0	0	0	89516	0	0	0
exm2265010	1	54439366	0	0	0	89516	0	0	0
exm2265015	1	64277035	3	2	1	89513	0.00335136	0.00223424	0.00111712
exm2265017	1	70750558	0	0	0	89516	0	0	0
exm2265018	1	74861767	1	0	1	89515	0.00111712	0	0.00111712
exm2265019	1	76939676	2	1	1	89514	0.00223424	0.00111712	0.00111712
exm2265020	1	77295109	22	22	0	89494	0.0245766	0.0245766	0
exm2265021	1	79056297	0	0	0	89516	0	0	0
exm2265022	1	79709724	6	5	1	89510	0.00670271	0.00558559	0.00111712
exm2265023	1	80908796	4	3	1	89512	0.00446847	0.00335136	0.00111712
exm2265024	1	87015179	0	0	0	89516	0	0	0
exm2265027	1	92843178	1	0	1	89515	0.00111712	0	0.00111712
exm2265030	1	97016984	0	0	0	89516	0	0	0
exm2265031	1	97451677	1	0	1	89515	0.00111712	0	0.00111712
exm2265032	1	103432657	1	1	0	89515	0.00111712	0.00111712	0
exm2265033	1	104484650	3	1	2	89513	0.00335136	0.00111712	0.00223424
exm2265035	1	110078434	2	0	2	89514	0.00223424	0	0.00223424
exm2265036	1	112362645	0	0	0	89516	0	0	0
exm2265037	1	113743767	2	0	2	89514	0.00223424	0	0.00223424
exm2265038	1	115658497	0	0	0	89516	0	0	0
exm2265040	1	145517063	4	3	1	89512	0.00446847	0.00335136	0.00111712
exm2265041	1	146568955	41	16	25	89475	0.0458019	0.0178739	0.027928
exm2265042	1	149058932	640	34	606	88876	0.714956	0.037982	0.676974
exm2265048	1	156872149	0	0	0	89516	0	0	0
exm2265052	1	163538248	1	0	1	89515	0.00111712	0	0.00111712
exm2265055	1	166169203	0	0	0	89516	0	0	0
exm2265056	1	168352935	0	0	0	89516	0	0	0
exm2265057	1	172206026	1	1	0	89515	0.00111712	0.00111712	0
exm2265058	1	173987798	0	0	0	89516	0	0	0
exm2265060	1	178518008	0	0	0	89516	0	0	0
exm2265061	1	180506038	2	0	2	89514	0.00223424	0	0.00223424
exm2265062	1	182584206	0	0	0	89516	0	0	0
exm2265063	1	182854200	0	0	0	89516	0	0	0
exm2265065	1	187278646	9	7	2	89507	0.0100541	0.00781983	0.00223424
exm2265066	1	189574444	14	13	1	89502	0.0156397	0.0145225	0.00111712
exm2265067	1	190088325	1	1	0	89515	0.00111712	0.00111712	0
exm2265068	1	190860691	6	2	4	89510	0.00670271	0.00223424	0.00446847
exm2265070	1	197359999	0	0	0	89516	0	0	0
exm2265073	1	201188328	0	0	0	89516	0	0	0
exm2265075	1	206302435	0	0	0	89516	0	0	0
exm2265079	1	212651499	1	0	1	89515	0.00111712	0	0.00111712
exm2265080	1	213527242	2	0	2	89514	0.00223424	0	0.00223424
exm2265084	1	223438771	1	0	1	89515	0.00111712	0	0.00111712
exm2265085	1	225598675	0	0	0	89516	0	0	0
exm2265086	1	226833304	3	0	3	89513	0.00335136	0	0.00335136
exm2265090	1	232385051	1	0	1	89515	0.00111712	0	0.00111712
exm2265091	1	235771589	2	0	2	89514	0.00223424	0	0.00223424
exm2265092	1	236926667	4	0	4	89512	0.00446847	0	0.00446847
exm2265093	1	237271632	8	3	5	89508	0.00893695	0.00335136	0.00558559
exm2265094	1	238270039	4	3	1	89512	0.00446847	0.00335136	0.00111712
exm2265098	1	247259684	47	14	33	89469	0.0525046	0.0156397	0.0368649
exm2268858	1	1664124	3	0	3	89513	0.00335136	0	0.00335136
exm2268859	1	2806107	112	0	112	89404	0.125117	0	0.125117
exm2268861	1	6550376	8	8	0	89508	0.00893695	0.00893695	0
exm2268862	1	7278011	1	0	1	89515	0.00111712	0	0.00111712
exm2268868	1	17874843	0	0	0	89516	0	0	0
exm2268870	1	23198619	0	0	0	89516	0	0	0
exm2268872	1	25555672	2	0	2	89514	0.00223424	0	0.00223424
exm2268873	1	29194901	1	1	0	89515	0.00111712	0.00111712	0
exm2268875	1	33068754	0	0	0	89516	0	0	0
exm2268876	1	34208399	0	0	0	89516	0	0	0
exm2268877	1	35384605	0	0	0	89516	0	0	0
exm2268879	1	39952822	1	0	1	89515	0.00111712	0	0.00111712
exm2268881	1	41306571	0	0	0	89516	0	0	0
exm2268882	1	42202714	0	0	0	89516	0	0	0
exm2268886	1	49002721	2	1	1	89514	0.00223424	0.00111712	0.00111712
exm2268887	1	49279412	2	1	1	89514	0.00223424	0.00111712	0.00111712
exm2268888	1	50684153	0	0	0	89516	0	0	0
exm2268890	1	55462380	0	0	0	89516	0	0	0
exm2268892	1	57956702	2	1	1	89514	0.00223424	0.00111712	0.00111712
exm2268893	1	58913654	1	1	0	89515	0.00111712	0.00111712	0
exm2268895	1	60211466	5	0	5	89511	0.00558559	0	0.00558559
exm2268897	1	66714584	0	0	0	89516	0	0	0
exm2268898	1	67800712	1	0	1	89515	0.00111712	0	0.00111712
exm2268901	1	73639751	12	12	0	89504	0.0134054	0.0134054	0
exm2268902	1	75785718	8	1	7	89508	0.00893695	0.00111712	0.00781983
exm2268903	1	78305859	0	0	0	89516	0	0	0
exm2268906	1	84112571	2	1	1	89514	0.00223424	0.00111712	0.00111712
exm2268908	1	85970975	1	0	1	89515	0.00111712	0	0.00111712
exm2268910	1	89467787	1	0	1	89515	0.00111712	0	0.00111712
exm2268912	1	91885970	2	1	1	89514	0.00223424	0.00111712	0.00111712
exm2268913	1	95140173	9	2	7	89507	0.0100541	0.00223424	0.00781983
exm2268914	1	95966161	0	0	0	89516	0	0	0
exm2268916	1	99871756	0	0	0	89516	0	0	0
exm2268917	1	100771636	1	0	1	89515	0.00111712	0	0.00111712
exm2268919	1	102159783	1	0	1	89515	0.00111712	0	0.00111712
exm2268920	1	102968036	0	0	0	89516	0	0	0
exm2268922	1	107163979	1	0	1	89515	0.00111712	0	0.00111712
exm2268923	1	108523670	3	0	3	89513	0.00335136	0	0.00335136
exm2268924	1	109723090	5	0	5	89511	0.00558559	0	0.00558559
exm2268927	1	116887742	0	0	0	89516	0	0	0
exm2268928	1	117448282	0	0	0	89516	0	0	0
exm2268931	1	121239763	16	0	16	89500	0.0178739	0	0.0178739
exm2268935	1	147060091	35	16	19	89481	0.0390992	0.0178739	0.0212253
exm2268940	1	156106185	0	0	0	89516	0	0	0
exm2268942	1	159598533	0	0	0	89516	0	0	0
exm2268943	1	161983089	1	0	1	89515	0.00111712	0	0.00111712
exm2268946	1	170346406	7	2	5	89509	0.00781983	0.00223424	0.00558559
exm2268947	1	171151991	4	4	0	89512	0.00446847	0.00446847	0
exm2268948	1	172668340	0	0	0	89516	0	0	0
exm2268950	1	174951749	0	0	0	89516	0	0	0
exm2268957	1	184410702	1	1	0	89515	0.00111712	0.00111712	0
exm2268959	1	188275062	20	18	2	89496	0.0223424	0.0201081	0.00223424
exm2268960	1	188835473	8	2	6	89508	0.00893695	0.00223424	0.00670271
exm2268961	1	192088044	4	0	4	89512	0.00446847	0	0.00446847
exm2268962	1	193792484	3	2	1	89513	0.00335136	0.00223424	0.00111712
exm2268964	1	195280424	5	0	5	89511	0.00558559	0	0.00558559
exm2268973	1	215277616	6	5	1	89510	0.00670271	0.00558559	0.00111712
exm2268975	1	219110621	3	2	1	89513	0.00335136	0.00223424	0.00111712
exm2268980	1	230199398	0	0	0	89516	0	0	0
exm2268982	1	234166129	4	3	1	89512	0.00446847	0.00335136	0.00111712
exm2268985	1	242431557	3	1	2	89513	0.00335136	0.00111712	0.00223424
exm2268987	1	243995041	0	0	0	89516	0	0	0
exm2268988	1	246078476	8	4	4	89508	0.00893695	0.00446847	0.00446847
exm32886	1	25627470	55	1	54	89461	0.0614415	0.00111712	0.0603244
exm32925	1	25629950	53	1	52	89463	0.0592073	0.00111712	0.0580902
exm32981	1	25712269	3	1	2	89513	0.00335136	0.00111712	0.00223424
exm33001	1	25717365	4	1	3	89512	0.00446847	0.00111712	0.00335136
exm33010	1	25718599	4	1	3	89512	0.00446847	0.00111712	0.00335136
exm51160	1	43296130	0	0	0	89516	0	0	0
exm51163	1	43296183	0	0	0	89516	0	0	0
exm51165	1	43296195	0	0	0	89516	0	0	0
exm51168	1	43296456	0	0	0	89516	0	0	0
exm51172	1	43296522	0	0	0	89516	0	0	0
exm51179	1	43296594	0	0	0	89516	0	0	0
exm51192	1	43301427	0	0	0	89516	0	0	0
exm51206	1	43305713	0	0	0	89516	0	0	0
exm51215	1	43308263	0	0	0	89516	0	0	0
exm51218	1	43308310	0	0	0	89516	0	0	0
exm51219	1	43308341	0	0	0	89516	0	0	0
exm51229	1	43308451	0	0	0	89516	0	0	0
exm51241	1	43308650	0	0	0	89516	0	0	0
GSA-1:10062646	1	10062646	1	1	0	89515	0.00111712	0.00111712	0
GSA-1:101016141	1	101016141	0	0	0	89516	0	0	0
GSA-1:101132413	1	101132413	0	0	0	89516	0	0	0
GSA-1:101366420	1	101366420	1	1	0	89515	0.00111712	0.00111712	0
GSA-1:101367282	1	101367282	1	1	0	89515	0.00111712	0.00111712	0
GSA-1:101401098	1	101401098	1	1	0	89515	0.00111712	0.00111712	0
GSA-1:101507525	1	101507525	1	1	0	89515	0.00111712	0.00111712	0
GSA-1:102399572	1	102399572	2	1	1	89514	0.00223424	0.00111712	0.00111712
GSA-1:102635860	1	102635860	1	0	1	89515	0.00111712	0	0.00111712
GSA-1:102924380	1	102924380	2	2	0	89514	0.00223424	0.00223424	0
GSA-1:103508763	1	103508763	1	1	0	89515	0.00111712	0.00111712	0
GSA-1:103915457	1	103915457	5	0	5	89511	0.00558559	0	0.00558559
GSA-1:104129759	1	104129759	10	2	8	89506	0.0111712	0.00223424	0.00893695
GSA-1:104989148	1	104989148	2	1	1	89514	0.00223424	0.00111712	0.00111712
GSA-1:106585265	1	106585265	0	0	0	89516	0	0	0
GSA-1:10678589	1	10678589	0	0	0	89516	0	0	0
GSA-1:107026096	1	107026096	1	0	1	89515	0.00111712	0	0.00111712
GSA-1:10852451	1	10852451	1	0	1	89515	0.00111712	0	0.00111712
GSA-1:108563189	1	108563189	4	1	3	89512	0.00446847	0.00111712	0.00335136
GSA-1:108899868	1	108899868	0	0	0	89516	0	0	0
GSA-1:109080171	1	109080171	0	0	0	89516	0	0	0
GSA-1:109088514	1	109088514	0	0	0	89516	0	0	0
GSA-1:109830173	1	109830173	3	0	3	89513	0.00335136	0	0.00335136
GSA-1:110847159	1	110847159	0	0	0	89516	0	0	0
GSA-1:111435931	1	111435931	1	1	0	89515	0.00111712	0.00111712	0
GSA-1:111702955	1	111702955	1	0	1	89515	0.00111712	0	0.00111712
GSA-1:112094353	1	112094353	4	0	4	89512	0.00446847	0	0.00446847
GSA-1:113799788	1	113799788	2	0	2	89514	0.00223424	0	0.00223424
GSA-1:115007259	1	115007259	0	0	0	89516	0	0	0
GSA-1:115545917	1	115545917	1	0	1	89515	0.00111712	0	0.00111712
GSA-1:116842909	1	116842909	0	0	0	89516	0	0	0
GSA-1:117763550	1	117763550	0	0	0	89516	0	0	0
GSA-1:117929855	1	117929855	2	0	2	89514	0.00223424	0	0.00223424
GSA-1:118379698	1	118379698	0	0	0	89516	0	0	0
GSA-1:118871784	1	118871784	2	1	1	89514	0.00223424	0.00111712	0.00111712
GSA-1:118947396	1	118947396	2	1	1	89514	0.00223424	0.00111712	0.00111712
GSA-1:119601381	1	119601381	1	0	1	89515	0.00111712	0	0.00111712
GSA-1:11993193	1	11993193	0	0	0	89516	0	0	0
GSA-1:120123730	1	120123730	17	11	6	89499	0.018991	0.0122883	0.00670271
GSA-1:120290529	1	120290529	1	0	1	89515	0.00111712	0	0.00111712
GSA-1:121137155	1	121137155	1	0	1	89515	0.00111712	0	0.00111712
GSA-1:121356439	1	121356439	5	0	5	89511	0.00558559	0	0.00558559
GSA-1:121475215	1	121475215	3	0	3	89513	0.00335136	0	0.00335136
GSA-1:1225231	1	1225231	26	15	11	89490	0.0290451	0.0167568	0.0122883
GSA-1:12917419	1	12917419	49	25	24	89467	0.0547388	0.027928	0.0268108
GSA-1:12918707	1	12918707	49	25	24	89467	0.0547388	0.027928	0.0268108
GSA-1:12944204	1	12944204	25	3	22	89491	0.027928	0.00335136	0.0245766
GSA-1:13050230	1	13050230	13	0	13	89503	0.0145225	0	0.0145225
GSA-1:13130264	1	13130264	4	0	4	89512	0.00446847	0	0.00446847
GSA-1:13352353	1	13352353	0	0	0	89516	0	0	0
GSA-1:13383712	1	13383712	0	0	0	89516	0	0	0
GSA-1:13675516	1	13675516	0	0	0	89516	0	0	0
GSA-1:13928556	1	13928556	1	0	1	89515	0.00111712	0	0.00111712
GSA-1:1425512	1	1425512	9	7	2	89507	0.0100541	0.00781983	0.00223424
GSA-1:142617060	1	142617060	32	0	32	89484	0.0357478	0	0.0357478
GSA-1:14301318	1	14301318	0	0	0	89516	0	0	0
GSA-1:143282066	1	143282066	33	0	33	89483	0.0368649	0	0.0368649
GSA-1:143495675	1	143495675	35	0	35	89481	0.0390992	0	0.0390992
GSA-1:143520576	1	143520576	38	0	38	89478	0.0424505	0	0.0424505
GSA-1:143907444	1	143907444	1	0	1	89515	0.00111712	0	0.00111712
GSA-1:143919714	1	143919714	1	0	1	89515	0.00111712	0	0.00111712
GSA-1:144570962	1	144570962	0	0	0	89516	0	0	0
GSA-1:144676751	1	144676751	0	0	0	89516	0	0	0
GSA-1:144825238	1	144825238	0	0	0	89516	0	0	0
GSA-1:144865278	1	144865278	0	0	0	89516	0	0	0
GSA-1:144926918	1	144926918	0	0	0	89516	0	0	0
GSA-1:144996515	1	144996515	0	0	0	89516	0	0	0
GSA-1:145021770	1	145021770	0	0	0	89516	0	0	0
GSA-1:145032464	1	145032464	0	0	0	89516	0	0	0
GSA-1:145066921	1	145066921	0	0	0	89516	0	0	0
GSA-1:145126272	1	145126272	0	0	0	89516	0	0	0
GSA-1:146470899	1	146470899	14	4	10	89502	0.0156397	0.00446847	0.0111712
GSA-1:146895237	1	146895237	40	17	23	89476	0.0446847	0.018991	0.0256937
GSA-1:147311294	1	147311294	36	16	20	89480	0.0402163	0.0178739	0.0223424
GSA-1:147725893	1	147725893	28	15	13	89488	0.0312793	0.0167568	0.0145225
GSA-1:147739080	1	147739080	44	15	29	89472	0.0491532	0.0167568	0.0323964
GSA-1:148009507	1	148009507	4	2	2	89512	0.00446847	0.00223424	0.00223424
GSA-1:148241784	1	148241784	2	2	0	89514	0.00223424	0.00223424	0
GSA-1:148552472	1	148552472	2	2	0	89514	0.00223424	0.00223424	0
GSA-1:148744647	1	148744647	2	2	0	89514	0.00223424	0.00223424	0
GSA-1:149035356	1	149035356	131	2	129	89385	0.146343	0.00223424	0.144108
GSA-1:149095346	1	149095346	769	98	671	88747	0.859064	0.109478	0.749587
GSA-1:149310383	1	149310383	48	0	48	89468	0.0536217	0	0.0536217
GSA-1:149698844	1	149698844	0	0	0	89516	0	0	0
GSA-1:1501061	1	1501061	2	0	2	89514	0.00223424	0	0.00223424
GSA-1:150315909	1	150315909	1	0	1	89515	0.00111712	0	0.00111712
GSA-1:153289813	1	153289813	0	0	0	89516	0	0	0
GSA-1:153864664	1	153864664	0	0	0	89516	0	0	0
GSA-1:15391990	1	15391990	1	0	1	89515	0.00111712	0	0.00111712
GSA-1:154229114	1	154229114	0	0	0	89516	0	0	0
GSA-1:15429695	1	15429695	1	0	1	89515	0.00111712	0	0.00111712
GSA-1:155188806	1	155188806	0	0	0	89516	0	0	0
GSA-1:156042966	1	156042966	0	0	0	89516	0	0	0
GSA-1:156217629	1	156217629	0	0	0	89516	0	0	0
GSA-1:156830954	1	156830954	0	0	0	89516	0	0	0
GSA-1:157951930	1	157951930	7	0	7	89509	0.00781983	0	0.00781983
GSA-1:159170939	1	159170939	0	0	0	89516	0	0	0
GSA-1:159246406	1	159246406	0	0	0	89516	0	0	0
GSA-1:159297815	1	159297815	0	0	0	89516	0	0	0
GSA-1:15971091	1	15971091	5	0	5	89511	0.00558559	0	0.00558559
GSA-1:160495577	1	160495577	0	0	0	89516	0	0	0
GSA-1:16081314	1	16081314	8	0	8	89508	0.00893695	0	0.00893695
GSA-1:161667950	1	161667950	0	0	0	89516	0	0	0
GSA-1:162244982	1	162244982	1	0	1	89515	0.00111712	0	0.00111712
GSA-1:162800423	1	162800423	0	0	0	89516	0	0	0
GSA-1:163325561	1	163325561	0	0	0	89516	0	0	0
GSA-1:16368887	1	16368887	18	0	18	89498	0.0201081	0	0.0201081
GSA-1:163743844	1	163743844	1	0	1	89515	0.00111712	0	0.00111712
GSA-1:164518443	1	164518443	1	0	1	89515	0.00111712	0	0.00111712
GSA-1:165748949	1	165748949	0	0	0	89516	0	0	0
GSA-1:165749183	1	165749183	0	0	0	89516	0	0	0
GSA-1:167236483	1	167236483	0	0	0	89516	0	0	0
GSA-1:1680617	1	1680617	3	0	3	89513	0.00335136	0	0.00335136
GSA-1:16904330	1	16904330	0	0	0	89516	0	0	0
GSA-1:169722407	1	169722407	1	1	0	89515	0.00111712	0.00111712	0
GSA-1:169846356	1	169846356	1	1	0	89515	0.00111712	0.00111712	0
GSA-1:170256917	1	170256917	8	3	5	89508	0.00893695	0.00335136	0.00558559
GSA-1:170684008	1	170684008	3	3	0	89513	0.00335136	0.00335136	0
GSA-1:171168707	1	171168707	4	4	0	89512	0.00446847	0.00446847	0
GSA-1:172709730	1	172709730	0	0	0	89516	0	0	0
GSA-1:17278705	1	17278705	17	0	17	89499	0.018991	0	0.018991
GSA-1:175342248	1	175342248	1	0	1	89515	0.00111712	0	0.00111712
GSA-1:176222670	1	176222670	2	1	1	89514	0.00223424	0.00111712	0.00111712
GSA-1:176251202	1	176251202	12	1	11	89504	0.0134054	0.00111712	0.0122883
GSA-1:176579367	1	176579367	1	1	0	89515	0.00111712	0.00111712	0
GSA-1:176604136	1	176604136	1	1	0	89515	0.00111712	0.00111712	0
GSA-1:177728421	1	177728421	0	0	0	89516	0	0	0
GSA-1:179018481	1	179018481	0	0	0	89516	0	0	0
GSA-1:179239585	1	179239585	0	0	0	89516	0	0	0
GSA-1:179951364	1	179951364	0	0	0	89516	0	0	0
GSA-1:18051866	1	18051866	1	0	1	89515	0.00111712	0	0.00111712
GSA-1:180653777	1	180653777	5	3	2	89511	0.00558559	0.00335136	0.00223424
GSA-1:181300914	1	181300914	0	0	0	89516	0	0	0
GSA-1:182512449	1	182512449	0	0	0	89516	0	0	0
GSA-1:182538147	1	182538147	0	0	0	89516	0	0	0
GSA-1:183022555	1	183022555	0	0	0	89516	0	0	0
GSA-1:183586456	1	183586456	0	0	0	89516	0	0	0
GSA-1:18362513	1	18362513	0	0	0	89516	0	0	0
GSA-1:184963200	1	184963200	1	1	0	89515	0.00111712	0.00111712	0
GSA-1:185232897	1	185232897	1	0	1	89515	0.00111712	0	0.00111712
GSA-1:185549089	1	185549089	1	0	1	89515	0.00111712	0	0.00111712
GSA-1:185681783	1	185681783	5	0	5	89511	0.00558559	0	0.00558559
GSA-1:186367139	1	186367139	1	0	1	89515	0.00111712	0	0.00111712
GSA-1:187224368	1	187224368	9	7	2	89507	0.0100541	0.00781983	0.00223424
GSA-1:187444817	1	187444817	4	1	3	89512	0.00446847	0.00111712	0.00335136
GSA-1:187525995	1	187525995	3	0	3	89513	0.00335136	0	0.00335136
GSA-1:188749939	1	188749939	15	8	7	89501	0.0167568	0.00893695	0.00781983
GSA-1:188772184	1	188772184	15	7	8	89501	0.0167568	0.00781983	0.00893695
GSA-1:188892526	1	188892526	10	4	6	89506	0.0111712	0.00446847	0.00670271
GSA-1:189296944	1	189296944	27	25	2	89489	0.0301622	0.027928	0.00223424
GSA-1:189492953	1	189492953	37	36	1	89479	0.0413334	0.0402163	0.00111712
GSA-1:189723953	1	189723953	5	3	2	89511	0.00558559	0.00335136	0.00223424
GSA-1:190464084	1	190464084	3	2	1	89513	0.00335136	0.00223424	0.00111712
GSA-1:190668488	1	190668488	7	5	2	89509	0.00781983	0.00558559	0.00223424
GSA-1:190859142	1	190859142	7	3	4	89509	0.00781983	0.00335136	0.00446847
GSA-1:191058520	1	191058520	6	2	4	89510	0.00670271	0.00223424	0.00446847
GSA-1:192300675	1	192300675	2	0	2	89514	0.00223424	0	0.00223424
GSA-1:192675053	1	192675053	3	0	3	89513	0.00335136	0	0.00335136
GSA-1:192675055	1	192675055	3	0	3	89513	0.00335136	0	0.00335136
GSA-1:19273097	1	19273097	0	0	0	89516	0	0	0
GSA-1:193206396	1	193206396	2	1	1	89514	0.00223424	0.00111712	0.00111712
GSA-1:193210311	1	193210311	2	1	1	89514	0.00223424	0.00111712	0.00111712
GSA-1:193545592	1	193545592	2	0	2	89514	0.00223424	0	0.00223424
GSA-1:194683039	1	194683039	10	1	9	89506	0.0111712	0.00111712	0.0100541
GSA-1:19568384	1	19568384	0	0	0	89516	0	0	0
GSA-1:196595380	1	196595380	0	0	0	89516	0	0	0
GSA-1:19675002	1	19675002	3	0	3	89513	0.00335136	0	0.00335136
GSA-1:198159586	1	198159586	0	0	0	89516	0	0	0
GSA-1:198430759	1	198430759	0	0	0	89516	0	0	0
GSA-1:199268497	1	199268497	0	0	0	89516	0	0	0
GSA-1:199363461	1	199363461	1	1	0	89515	0.00111712	0.00111712	0
GSA-1:19974396	1	19974396	2	0	2	89514	0.00223424	0	0.00223424
GSA-1:199832335	1	199832335	0	0	0	89516	0	0	0
GSA-1:200440512	1	200440512	0	0	0	89516	0	0	0
GSA-1:200506783	1	200506783	0	0	0	89516	0	0	0
GSA-1:200786241	1	200786241	0	0	0	89516	0	0	0
GSA-1:200816463	1	200816463	1	0	1	89515	0.00111712	0	0.00111712
GSA-1:201845213	1	201845213	0	0	0	89516	0	0	0
GSA-1:202909069	1	202909069	1	0	1	89515	0.00111712	0	0.00111712
GSA-1:204216800	1	204216800	0	0	0	89516	0	0	0
GSA-1:204878467	1	204878467	0	0	0	89516	0	0	0
GSA-1:205076203	1	205076203	0	0	0	89516	0	0	0
GSA-1:205363495	1	205363495	0	0	0	89516	0	0	0
GSA-1:205625375	1	205625375	0	0	0	89516	0	0	0
GSA-1:207532098	1	207532098	1	1	0	89515	0.00111712	0.00111712	0
GSA-1:208325861	1	208325861	0	0	0	89516	0	0	0
GSA-1:211144295	1	211144295	0	0	0	89516	0	0	0
GSA-1:211419407	1	211419407	0	0	0	89516	0	0	0
GSA-1:211577909	1	211577909	0	0	0	89516	0	0	0
GSA-1:213325149	1	213325149	2	0	2	89514	0.00223424	0	0.00223424
GSA-1:2145254	1	2145254	16	0	16	89500	0.0178739	0	0.0178739
GSA-1:215435929	1	215435929	0	0	0	89516	0	0	0
GSA-1:216197364	1	216197364	1	1	0	89515	0.00111712	0.00111712	0
GSA-1:217697822	1	217697822	1	1	0	89515	0.00111712	0.00111712	0
GSA-1:218241323	1	218241323	0	0	0	89516	0	0	0
GSA-1:218486581	1	218486581	0	0	0	89516	0	0	0
GSA-1:218576661	1	218576661	1	0	1	89515	0.00111712	0	0.00111712
GSA-1:218837903	1	218837903	7	0	7	89509	0.00781983	0	0.00781983
GSA-1:219978730	1	219978730	1	0	1	89515	0.00111712	0	0.00111712
GSA-1:220181265	1	220181265	1	0	1	89515	0.00111712	0	0.00111712
GSA-1:222070108	1	222070108	1	0	1	89515	0.00111712	0	0.00111712
GSA-1:222887929	1	222887929	3	0	3	89513	0.00335136	0	0.00335136
GSA-1:223198545	1	223198545	1	0	1	89515	0.00111712	0	0.00111712
GSA-1:223205888	1	223205888	1	0	1	89515	0.00111712	0	0.00111712
GSA-1:223798726	1	223798726	11	0	11	89505	0.0122883	0	0.0122883
GSA-1:224616762	1	224616762	0	0	0	89516	0	0	0
GSA-1:225448564	1	225448564	95	0	95	89421	0.106126	0	0.106126
GSA-1:226195930	1	226195930	0	0	0	89516	0	0	0
GSA-1:226810493	1	226810493	3	0	3	89513	0.00335136	0	0.00335136
GSA-1:226837290	1	226837290	3	0	3	89513	0.00335136	0	0.00335136
GSA-1:22694129	1	22694129	12	12	0	89504	0.0134054	0.0134054	0
GSA-1:227159251	1	227159251	12	12	0	89504	0.0134054	0.0134054	0
GSA-1:228314221	1	228314221	0	0	0	89516	0	0	0
GSA-1:228585757	1	228585757	2	0	2	89514	0.00223424	0	0.00223424
GSA-1:22920779	1	22920779	0	0	0	89516	0	0	0
GSA-1:231181670	1	231181670	1	1	0	89515	0.00111712	0.00111712	0
GSA-1:231464099	1	231464099	0	0	0	89516	0	0	0
GSA-1:232836650	1	232836650	0	0	0	89516	0	0	0
GSA-1:234502639	1	234502639	0	0	0	89516	0	0	0
GSA-1:235375591	1	235375591	1	0	1	89515	0.00111712	0	0.00111712
GSA-1:236279725	1	236279725	0	0	0	89516	0	0	0
GSA-1:236847409	1	236847409	3	0	3	89513	0.00335136	0	0.00335136
GSA-1:23736190	1	23736190	0	0	0	89516	0	0	0
GSA-1:237691333	1	237691333	2	1	1	89514	0.00223424	0.00111712	0.00111712
GSA-1:237831440	1	237831440	3	1	2	89513	0.00335136	0.00111712	0.00223424
GSA-1:238207500	1	238207500	4	3	1	89512	0.00446847	0.00335136	0.00111712
GSA-1:239066471	1	239066471	1	1	0	89515	0.00111712	0.00111712	0
GSA-1:239415841	1	239415841	2	1	1	89514	0.00223424	0.00111712	0.00111712
GSA-1:23995589	1	23995589	0	0	0	89516	0	0	0
GSA-1:240358639	1	240358639	8	6	2	89508	0.00893695	0.00670271	0.00223424
GSA-1:240981800	1	240981800	3	2	1	89513	0.00335136	0.00223424	0.00111712
GSA-1:241289573	1	241289573	5	4	1	89511	0.00558559	0.00446847	0.00111712
GSA-1:241586292	1	241586292	3	2	1	89513	0.00335136	0.00223424	0.00111712
GSA-1:241845577	1	241845577	9	4	5	89507	0.0100541	0.00446847	0.00558559
GSA-1:242036816	1	242036816	9	4	5	89507	0.0100541	0.00446847	0.00558559
GSA-1:242117340	1	242117340	14	6	8	89502	0.0156397	0.00670271	0.00893695
GSA-1:242156407	1	242156407	11	6	5	89505	0.0122883	0.00670271	0.00558559
GSA-1:242784094	1	242784094	2	1	1	89514	0.00223424	0.00111712	0.00111712
GSA-1:247536893	1	247536893	4	0	4	89512	0.00446847	0	0.00446847
GSA-1:248651799	1	248651799	5	2	3	89511	0.00558559	0.00223424	0.00335136
GSA-1:2486696	1	2486696	1	0	1	89515	0.00111712	0	0.00111712
GSA-1:248835100	1	248835100	64	4	60	89452	0.0714956	0.00446847	0.0670271
GSA-1:25074510	1	25074510	0	0	0	89516	0	0	0
GSA-1:25105030	1	25105030	0	0	0	89516	0	0	0
GSA-1:25162961	1	25162961	0	0	0	89516	0	0	0
GSA-1:2626131	1	2626131	2	0	2	89514	0.00223424	0	0.00223424
GSA-1:2692373	1	2692373	24	0	24	89492	0.0268108	0	0.0268108
GSA-1:27394062	1	27394062	0	0	0	89516	0	0	0
GSA-1:28749958	1	28749958	1	0	1	89515	0.00111712	0	0.00111712
GSA-1:29303681	1	29303681	1	1	0	89515	0.00111712	0.00111712	0
GSA-1:30298167	1	30298167	0	0	0	89516	0	0	0
GSA-1:3043138	1	3043138	81	0	81	89435	0.0904866	0	0.0904866
GSA-1:30584426	1	30584426	0	0	0	89516	0	0	0
GSA-1:30928564	1	30928564	6	0	6	89510	0.00670271	0	0.00670271
GSA-1:31326519	1	31326519	0	0	0	89516	0	0	0
GSA-1:32114456	1	32114456	1	1	0	89515	0.00111712	0.00111712	0
GSA-1:32448791	1	32448791	0	0	0	89516	0	0	0
GSA-1:3277176	1	3277176	0	0	0	89516	0	0	0
GSA-1:32937738	1	32937738	0	0	0	89516	0	0	0
GSA-1:33377364	1	33377364	0	0	0	89516	0	0	0
GSA-1:33524985	1	33524985	0	0	0	89516	0	0	0
GSA-1:3452549	1	3452549	0	0	0	89516	0	0	0
GSA-1:34589439	1	34589439	0	0	0	89516	0	0	0
GSA-1:36088578	1	36088578	0	0	0	89516	0	0	0
GSA-1:3688959	1	3688959	1	1	0	89515	0.00111712	0.00111712	0
GSA-1:37893125	1	37893125	0	0	0	89516	0	0	0
GSA-1:38535326	1	38535326	0	0	0	89516	0	0	0
GSA-1:40760151	1	40760151	0	0	0	89516	0	0	0
GSA-1:41654111	1	41654111	0	0	0	89516	0	0	0
GSA-1:4210176	1	4210176	1	1	0	89515	0.00111712	0.00111712	0
GSA-1:42373028	1	42373028	1	1	0	89515	0.00111712	0.00111712	0
GSA-1:44070036	1	44070036	0	0	0	89516	0	0	0
GSA-1:45308241	1	45308241	0	0	0	89516	0	0	0
GSA-1:45840585	1	45840585	0	0	0	89516	0	0	0
GSA-1:46047166	1	46047166	1	0	1	89515	0.00111712	0	0.00111712
GSA-1:46095137	1	46095137	3	0	3	89513	0.00335136	0	0.00335136
GSA-1:46149960	1	46149960	3	0	3	89513	0.00335136	0	0.00335136
GSA-1:46555204	1	46555204	0	0	0	89516	0	0	0
GSA-1:47454914	1	47454914	4	0	4	89512	0.00446847	0	0.00446847
GSA-1:47534954	1	47534954	0	0	0	89516	0	0	0
GSA-1:48555886	1	48555886	0	0	0	89516	0	0	0
GSA-1:48728234	1	48728234	2	0	2	89514	0.00223424	0	0.00223424
GSA-1:50194563	1	50194563	1	1	0	89515	0.00111712	0.00111712	0
GSA-1:51354125	1	51354125	0	0	0	89516	0	0	0
GSA-1:51628788	1	51628788	0	0	0	89516	0	0	0
GSA-1:52213738	1	52213738	0	0	0	89516	0	0	0
GSA-1:52560516	1	52560516	0	0	0	89516	0	0	0
GSA-1:53326002	1	53326002	0	0	0	89516	0	0	0
GSA-1:53597003	1	53597003	0	0	0	89516	0	0	0
GSA-1:53925630	1	53925630	0	0	0	89516	0	0	0
GSA-1:54682649	1	54682649	0	0	0	89516	0	0	0
GSA-1:54729660	1	54729660	0	0	0	89516	0	0	0
GSA-1:54767162	1	54767162	0	0	0	89516	0	0	0
GSA-1:55037593	1	55037593	38	1	37	89478	0.0424505	0.00111712	0.0413334
GSA-1:55759820	1	55759820	0	0	0	89516	0	0	0
GSA-1:57298430	1	57298430	0	0	0	89516	0	0	0
GSA-1:58001137	1	58001137	2	1	1	89514	0.00223424	0.00111712	0.00111712
GSA-1:58475701	1	58475701	3	1	2	89513	0.00335136	0.00111712	0.00223424
GSA-1:59387336	1	59387336	0	0	0	89516	0	0	0
GSA-1:59725641	1	59725641	0	0	0	89516	0	0	0
GSA-1:6031288	1	6031288	3	1	2	89513	0.00335136	0.00111712	0.00223424
GSA-1:60762221	1	60762221	5	0	5	89511	0.00558559	0	0.00558559
GSA-1:62296757	1	62296757	1	1	0	89515	0.00111712	0.00111712	0
GSA-1:6398079	1	6398079	1	1	0	89515	0.00111712	0.00111712	0
GSA-1:6474831	1	6474831	7	7	0	89509	0.00781983	0.00781983	0
GSA-1:64821038	1	64821038	1	1	0	89515	0.00111712	0.00111712	0
GSA-1:65141176	1	65141176	1	1	0	89515	0.00111712	0.00111712	0
GSA-1:65546005	1	65546005	1	1	0	89515	0.00111712	0.00111712	0
GSA-1:65571487	1	65571487	1	1	0	89515	0.00111712	0.00111712	0
GSA-1:66638220	1	66638220	0	0	0	89516	0	0	0
GSA-1:67154850	1	67154850	2	0	2	89514	0.00223424	0	0.00223424
GSA-1:67262181	1	67262181	0	0	0	89516	0	0	0
GSA-1:68097238	1	68097238	0	0	0	89516	0	0	0
GSA-1:68515224	1	68515224	0	0	0	89516	0	0	0
GSA-1:68594723	1	68594723	0	0	0	89516	0	0	0
GSA-1:71490864	1	71490864	0	0	0	89516	0	0	0
GSA-1:72662441	1	72662441	7	7	0	89509	0.00781983	0.00781983	0
GSA-1:726912	1	726912	0	0	0	89516	0	0	0
GSA-1:74456853	1	74456853	2	1	1	89514	0.00223424	0.00111712	0.00111712
GSA-1:75355872	1	75355872	4	0	4	89512	0.00446847	0	0.00446847
GSA-1:75566709	1	75566709	4	0	4	89512	0.00446847	0	0.00446847
GSA-1:7643296	1	7643296	1	0	1	89515	0.00111712	0	0.00111712
GSA-1:76516830	1	76516830	1	0	1	89515	0.00111712	0	0.00111712
GSA-1:76519693	1	76519693	1	0	1	89515	0.00111712	0	0.00111712
GSA-1:7818857	1	7818857	1	0	1	89515	0.00111712	0	0.00111712
GSA-1:79114468	1	79114468	0	0	0	89516	0	0	0
GSA-1:79169208	1	79169208	0	0	0	89516	0	0	0
GSA-1:79471740	1	79471740	2	2	0	89514	0.00223424	0.00223424	0
GSA-1:80963800	1	80963800	3	2	1	89513	0.00335136	0.00223424	0.00111712
GSA-1:81049950	1	81049950	2	2	0	89514	0.00223424	0.00223424	0
GSA-1:81415920	1	81415920	3	2	1	89513	0.00335136	0.00223424	0.00111712
GSA-1:81495493	1	81495493	3	2	1	89513	0.00335136	0.00223424	0.00111712
GSA-1:81576771	1	81576771	2	1	1	89514	0.00223424	0.00111712	0.00111712
GSA-1:81722340	1	81722340	2	1	1	89514	0.00223424	0.00111712	0.00111712
GSA-1:82810642	1	82810642	2	1	1	89514	0.00223424	0.00111712	0.00111712
GSA-1:830731	1	830731	3	1	2	89513	0.00335136	0.00111712	0.00223424
GSA-1:83087258	1	83087258	2	1	1	89514	0.00223424	0.00111712	0.00111712
GSA-1:83856822	1	83856822	2	1	1	89514	0.00223424	0.00111712	0.00111712
GSA-1:84664808	1	84664808	2	0	2	89514	0.00223424	0	0.00223424
GSA-1:85797598	1	85797598	1	0	1	89515	0.00111712	0	0.00111712
GSA-1:8617737	1	8617737	1	0	1	89515	0.00111712	0	0.00111712
GSA-1:89178466	1	89178466	6	0	6	89510	0.00670271	0	0.00670271
GSA-1:89691230	1	89691230	0	0	0	89516	0	0	0
GSA-1:89950350	1	89950350	1	1	0	89515	0.00111712	0.00111712	0
GSA-1:90275518	1	90275518	1	0	1	89515	0.00111712	0	0.00111712
GSA-1:91237377	1	91237377	1	1	0	89515	0.00111712	0.00111712	0
GSA-1:91447209	1	91447209	1	1	0	89515	0.00111712	0.00111712	0
GSA-1:91487202	1	91487202	1	1	0	89515	0.00111712	0.00111712	0
GSA-1:92536964	1	92536964	8	0	8	89508	0.00893695	0	0.00893695
GSA-1:93206007	1	93206007	0	0	0	89516	0	0	0
GSA-1:93696303	1	93696303	0	0	0	89516	0	0	0
GSA-1:94000816	1	94000816	0	0	0	89516	0	0	0
GSA-1:95215673	1	95215673	2	2	0	89514	0.00223424	0.00223424	0
GSA-1:95752160	1	95752160	1	1	0	89515	0.00111712	0.00111712	0
GSA-1:96155589	1	96155589	1	0	1	89515	0.00111712	0	0.00111712
GSA-1:96266762	1	96266762	1	0	1	89515	0.00111712	0	0.00111712
GSA-1:96426706	1	96426706	1	0	1	89515	0.00111712	0	0.00111712
GSA-1:98272942	1	98272942	4	4	0	89512	0.00446847	0.00446847	0
GSA-1:98289991	1	98289991	4	4	0	89512	0.00446847	0.00446847	0
GSA-1:98648172	1	98648172	0	0	0	89516	0	0	0
GSA-1:9898780	1	9898780	0	0	0	89516	0	0	0
GSA-1:99095642	1	99095642	1	0	1	89515	0.00111712	0	0.00111712
GSA-1:99774396	1	99774396	0	0	0	89516	0	0	0
GSA-rs1000073	1	157255396	0	0	0	89516	0	0	0
GSA-rs1001373	1	171684506	1	1	0	89515	0.00111712	0.00111712	0
GSA-rs1001704	1	30920818	6	0	6	89510	0.00670271	0	0.00670271
GSA-rs1003519	1	18896214	0	0	0	89516	0	0	0
GSA-rs1004607	1	160324855	0	0	0	89516	0	0	0
GSA-rs1005716	1	183159377	0	0	0	89516	0	0	0
GSA-rs1005852	1	240125126	4	3	1	89512	0.00446847	0.00335136	0.00111712
GSA-rs1006812	1	38915251	0	0	0	89516	0	0	0
GSA-rs1007028	1	36562084	0	0	0	89516	0	0	0
GSA-rs1008485	1	24764689	0	0	0	89516	0	0	0
GSA-rs10127776	1	226474479	0	0	0	89516	0	0	0
GSA-rs10128072	1	65957096	5	5	0	89511	0.00558559	0.00558559	0
GSA-rs10157022	1	46912166	1	0	1	89515	0.00111712	0	0.00111712
GSA-rs10157100	1	79414942	3	3	0	89513	0.00335136	0.00335136	0
GSA-rs10157285	1	111908231	1	1	0	89515	0.00111712	0.00111712	0
GSA-rs10157336	1	97560451	1	0	1	89515	0.00111712	0	0.00111712
GSA-rs10157362	1	33105452	0	0	0	89516	0	0	0
GSA-rs10157447	1	71140341	5	0	5	89511	0.00558559	0	0.00558559
GSA-rs10157857	1	30604836	0	0	0	89516	0	0	0
GSA-rs10157978	1	90624605	3	0	3	89513	0.00335136	0	0.00335136
GSA-rs10158132	1	97988488	2	2	0	89514	0.00223424	0.00223424	0
GSA-rs10158174	1	97736453	9	0	9	89507	0.0100541	0	0.0100541
GSA-rs10158280	1	81768971	2	1	1	89514	0.00223424	0.00111712	0.00111712
GSA-rs10158899	1	238623792	1	1	0	89515	0.00111712	0.00111712	0
GSA-rs10159072	1	188788268	10	2	8	89506	0.0111712	0.00223424	0.00893695
GSA-rs1016668	1	107034466	1	0	1	89515	0.00111712	0	0.00111712
GSA-rs1018241	1	218038613	0	0	0	89516	0	0	0
GSA-rs1018828	1	169557734	2	1	1	89514	0.00223424	0.00111712	0.00111712
GSA-rs10218437	1	84121030	2	1	1	89514	0.00223424	0.00111712	0.00111712
GSA-rs10218459	1	228936075	3	0	3	89513	0.00335136	0	0.00335136
GSA-rs10218470	1	240851949	5	3	2	89511	0.00558559	0.00335136	0.00223424
GSA-rs10218544	1	161980422	1	0	1	89515	0.00111712	0	0.00111712
GSA-rs10218558	1	142615882	27	0	27	89489	0.0301622	0	0.0301622
GSA-rs1022265	1	61196715	5	0	5	89511	0.00558559	0	0.00558559
GSA-rs1024221	1	118511491	1	1	0	89515	0.00111712	0.00111712	0
GSA-rs1024340	1	169215003	0	0	0	89516	0	0	0
GSA-rs1025806	1	47139103	1	0	1	89515	0.00111712	0	0.00111712
GSA-rs1027351	1	166447321	0	0	0	89516	0	0	0
GSA-rs1028819	1	101222807	2	2	0	89514	0.00223424	0.00223424	0
GSA-rs1029170	1	218300030	0	0	0	89516	0	0	0
GSA-rs1029200	1	80529386	3	2	1	89513	0.00335136	0.00223424	0.00111712
GSA-rs10305710	1	150803027	0	0	0	89516	0	0	0
GSA-rs10305748	1	150784620	0	0	0	89516	0	0	0
GSA-rs1033455	1	22554625	0	0	0	89516	0	0	0
GSA-rs1037143	1	159567813	0	0	0	89516	0	0	0
GSA-rs1037666	1	240358485	8	6	2	89508	0.00893695	0.00670271	0.00223424
GSA-rs10399672	1	247536083	4	0	4	89512	0.00446847	0	0.00446847
GSA-rs10399848	1	62642163	1	1	0	89515	0.00111712	0.00111712	0
GSA-rs1040502	1	169088132	0	0	0	89516	0	0	0
GSA-rs1041064	1	160320356	0	0	0	89516	0	0	0
GSA-rs1041939	1	236711618	2	0	2	89514	0.00223424	0	0.00223424
GSA-rs1042380	1	19584004	0	0	0	89516	0	0	0
GSA-rs10429923	1	244390492	2	1	1	89514	0.00223424	0.00111712	0.00111712
GSA-rs10436897	1	188934835	9	3	6	89507	0.0100541	0.00335136	0.00670271
GSA-rs10436969	1	209721686	1	0	1	89515	0.00111712	0	0.00111712
GSA-rs10437308	1	142647110	35	0	35	89481	0.0390992	0	0.0390992
GSA-rs1043941	1	230417557	0	0	0	89516	0	0	0
GSA-rs10449236	1	34453282	0	0	0	89516	0	0	0
GSA-rs10449729	1	248071302	9	2	7	89507	0.0100541	0.00223424	0.00781983
GSA-rs10449735	1	248071357	9	2	7	89507	0.0100541	0.00223424	0.00781983
GSA-rs10449867	1	142565449	16	0	16	89500	0.0178739	0	0.0178739
GSA-rs10449913	1	143526090	37	0	37	89479	0.0413334	0	0.0413334
GSA-rs10449988	1	143526029	37	0	37	89479	0.0413334	0	0.0413334
GSA-rs10453908	1	142539317	11	0	11	89505	0.0122883	0	0.0122883
GSA-rs10458363	1	174854567	0	0	0	89516	0	0	0
GSA-rs10458388	1	169177028	0	0	0	89516	0	0	0
GSA-rs10458421	1	245338714	1	0	1	89515	0.00111712	0	0.00111712
GSA-rs10458470	1	211548878	0	0	0	89516	0	0	0
GSA-rs10465661	1	210445579	0	0	0	89516	0	0	0
GSA-rs10480	1	150280546	1	0	1	89515	0.00111712	0	0.00111712
GSA-rs10482787	1	218604288	1	0	1	89515	0.00111712	0	0.00111712
GSA-rs10482793	1	218605524	1	0	1	89515	0.00111712	0	0.00111712
GSA-rs10482822	1	218610551	1	0	1	89515	0.00111712	0	0.00111712
GSA-rs10482832	1	218612507	1	0	1	89515	0.00111712	0	0.00111712
GSA-rs10482836	1	218614022	1	0	1	89515	0.00111712	0	0.00111712
GSA-rs1048401	1	89525966	0	0	0	89516	0	0	0
GSA-rs1048866	1	94638711	2	1	1	89514	0.00223424	0.00111712	0.00111712
GSA-rs10489177	1	169762807	1	1	0	89515	0.00111712	0.00111712	0
GSA-rs10489185	1	169548892	2	1	1	89514	0.00223424	0.00111712	0.00111712
GSA-rs10489193	1	167617699	0	0	0	89516	0	0	0
GSA-rs10489203	1	167941472	0	0	0	89516	0	0	0
GSA-rs10489215	1	168583883	1	1	0	89515	0.00111712	0.00111712	0
GSA-rs10489376	1	168961407	0	0	0	89516	0	0	0
GSA-rs10489422	1	60241193	5	0	5	89511	0.00558559	0	0.00558559
GSA-rs10489464	1	57643701	1	0	1	89515	0.00111712	0	0.00111712
GSA-rs10489473	1	176487700	1	1	0	89515	0.00111712	0.00111712	0
GSA-rs10489562	1	96058550	0	0	0	89516	0	0	0
GSA-rs10489567	1	88803687	1	0	1	89515	0.00111712	0	0.00111712
GSA-rs10489706	1	185599983	1	0	1	89515	0.00111712	0	0.00111712
GSA-rs10489717	1	185923575	0	0	0	89516	0	0	0
GSA-rs10489743	1	165353548	0	0	0	89516	0	0	0
GSA-rs10489788	1	236658679	2	0	2	89514	0.00223424	0	0.00223424
GSA-rs10489828	1	158377882	6	0	6	89510	0.00670271	0	0.00670271
GSA-rs10489829	1	158387196	6	0	6	89510	0.00670271	0	0.00670271
GSA-rs10489836	1	158532183	6	0	6	89510	0.00670271	0	0.00670271
GSA-rs10489861	1	82957121	2	1	1	89514	0.00223424	0.00111712	0.00111712
GSA-rs10489873	1	192559646	1	0	1	89515	0.00111712	0	0.00111712
GSA-rs10489928	1	70715884	0	0	0	89516	0	0	0
GSA-rs10492998	1	19772847	3	0	3	89513	0.00335136	0	0.00335136
GSA-rs10493004	1	21442736	0	0	0	89516	0	0	0
GSA-rs10493083	1	38952168	0	0	0	89516	0	0	0
GSA-rs10493209	1	56841669	0	0	0	89516	0	0	0
GSA-rs10493246	1	58729208	5	4	1	89511	0.00558559	0.00446847	0.00111712
GSA-rs10493269	1	60327434	6	0	6	89510	0.00670271	0	0.00670271
GSA-rs10493293	1	61139168	5	0	5	89511	0.00558559	0	0.00558559
GSA-rs10493340	1	63591129	4	4	0	89512	0.00446847	0.00446847	0
GSA-rs10493351	1	64174143	3	2	1	89513	0.00335136	0.00223424	0.00111712
GSA-rs10493397	1	66579180	0	0	0	89516	0	0	0
GSA-rs10493565	1	75699771	6	1	5	89510	0.00670271	0.00111712	0.00558559
GSA-rs10493691	1	81763161	2	1	1	89514	0.00223424	0.00111712	0.00111712
GSA-rs10493751	1	85121097	1	0	1	89515	0.00111712	0	0.00111712
GSA-rs10493762	1	85644478	4	0	4	89512	0.00446847	0	0.00446847
GSA-rs10493830	1	90222596	0	0	0	89516	0	0	0
GSA-rs10493876	1	95160537	2	2	0	89514	0.00223424	0.00223424	0
GSA-rs10493931	1	101080152	0	0	0	89516	0	0	0
GSA-rs10493946	1	26929344	0	0	0	89516	0	0	0
GSA-rs10493985	1	103570432	2	1	1	89514	0.00223424	0.00111712	0.00111712
GSA-rs10494058	1	107621748	0	0	0	89516	0	0	0
GSA-rs10494083	1	108448202	3	0	3	89513	0.00335136	0	0.00335136
GSA-rs10494150	1	113668344	2	0	2	89514	0.00223424	0	0.00223424
GSA-rs10494151	1	113668917	2	0	2	89514	0.00223424	0	0.00223424
GSA-rs10494352	1	161339060	1	0	1	89515	0.00111712	0	0.00111712
GSA-rs10494356	1	161687261	0	0	0	89516	0	0	0
GSA-rs10494423	1	164784658	0	0	0	89516	0	0	0
GSA-rs10494547	1	182398705	0	0	0	89516	0	0	0
GSA-rs10494587	1	186379733	1	0	1	89515	0.00111712	0	0.00111712
GSA-rs10494641	1	190722671	10	7	3	89506	0.0111712	0.00781983	0.00335136
GSA-rs10494671	1	192324175	2	0	2	89514	0.00223424	0	0.00223424
GSA-rs10494704	1	194264817	1	0	1	89515	0.00111712	0	0.00111712
GSA-rs10494876	1	206610118	1	1	0	89515	0.00111712	0.00111712	0
GSA-rs10494900	1	208718742	0	0	0	89516	0	0	0
GSA-rs10494913	1	209114268	4	3	1	89512	0.00446847	0.00335136	0.00111712
GSA-rs10494916	1	209245859	3	3	0	89513	0.00335136	0.00335136	0
GSA-rs10494919	1	209414886	1	0	1	89515	0.00111712	0	0.00111712
GSA-rs10494937	1	211645329	0	0	0	89516	0	0	0
GSA-rs10494957	1	213416302	2	0	2	89514	0.00223424	0	0.00223424
GSA-rs10494975	1	214603631	0	0	0	89516	0	0	0
GSA-rs10495049	1	217429135	1	1	0	89515	0.00111712	0.00111712	0
GSA-rs10495056	1	217507839	1	1	0	89515	0.00111712	0.00111712	0
GSA-rs10495180	1	222020712	1	0	1	89515	0.00111712	0	0.00111712
GSA-rs10495280	1	229245989	3	1	2	89513	0.00335136	0.00111712	0.00223424
GSA-rs10495305	1	231372510	0	0	0	89516	0	0	0
GSA-rs10495384	1	236961355	3	0	3	89513	0.00335136	0	0.00335136
GSA-rs1049675	1	22148817	0	0	0	89516	0	0	0
GSA-rs1051091	1	169677709	2	1	1	89514	0.00223424	0.00111712	0.00111712
GSA-rs1051426	1	168054273	0	0	0	89516	0	0	0
GSA-rs10518536	1	93981950	0	0	0	89516	0	0	0
GSA-rs10518651	1	81567342	3	2	1	89513	0.00335136	0.00223424	0.00111712
GSA-rs1055703	1	24863478	1	1	0	89515	0.00111712	0.00111712	0
GSA-rs1057533	1	46815836	0	0	0	89516	0	0	0
GSA-rs1057635	1	41327281	0	0	0	89516	0	0	0
GSA-rs1059038	1	77530966	1	0	1	89515	0.00111712	0	0.00111712
GSA-rs1061030	1	12569358	75	0	75	89441	0.0837839	0	0.0837839
GSA-rs1061508	1	184662181	1	1	0	89515	0.00111712	0.00111712	0
GSA-rs1064981	1	204095220	0	0	0	89516	0	0	0
GSA-rs1072508	1	86345486	1	0	1	89515	0.00111712	0	0.00111712
GSA-rs1072517	1	18144934	1	0	1	89515	0.00111712	0	0.00111712
GSA-rs10733013	1	5168663	11	8	3	89505	0.0122883	0.00893695	0.00335136
GSA-rs1073569	1	214095868	1	1	0	89515	0.00111712	0.00111712	0
GSA-rs10736388	1	50335528	1	1	0	89515	0.00111712	0.00111712	0
GSA-rs10737339	1	180116009	1	1	0	89515	0.00111712	0.00111712	0
GSA-rs10737374	1	34270498	0	0	0	89516	0	0	0
GSA-rs10737480	1	20027423	2	0	2	89514	0.00223424	0	0.00223424
GSA-rs10737774	1	236287843	0	0	0	89516	0	0	0
GSA-rs10737832	1	239341587	1	1	0	89515	0.00111712	0.00111712	0
GSA-rs1074461	1	10203445	1	1	0	89515	0.00111712	0.00111712	0
GSA-rs10747493	1	92457843	13	0	13	89503	0.0145225	0	0.0145225
GSA-rs10749771	1	67573730	0	0	0	89516	0	0	0
GSA-rs10751731	1	26284884	0	0	0	89516	0	0	0
GSA-rs10751735	1	26663362	0	0	0	89516	0	0	0
GSA-rs10752782	1	234448915	0	0	0	89516	0	0	0
GSA-rs10752907	1	183263356	0	0	0	89516	0	0	0
GSA-rs10753005	1	187443751	4	1	3	89512	0.00446847	0.00111712	0.00335136
GSA-rs10753168	1	177653674	0	0	0	89516	0	0	0
GSA-rs10753340	1	29801368	1	0	1	89515	0.00111712	0	0.00111712
GSA-rs10753536	1	22685251	12	12	0	89504	0.0134054	0.0134054	0
GSA-rs10753767	1	168167553	0	0	0	89516	0	0	0
GSA-rs10753891	1	201100482	1	0	1	89515	0.00111712	0	0.00111712
GSA-rs10753986	1	188920116	9	3	6	89507	0.0100541	0.00335136	0.00670271
GSA-rs10754294	1	90307519	1	0	1	89515	0.00111712	0	0.00111712
GSA-rs10754339	1	117690272	0	0	0	89516	0	0	0
GSA-rs10754490	1	246116177	8	5	3	89508	0.00893695	0.00558559	0.00335136
GSA-rs10754538	1	247352621	28	0	28	89488	0.0312793	0	0.0312793
GSA-rs10754573	1	236677586	2	0	2	89514	0.00223424	0	0.00223424
GSA-rs10754695	1	240373569	8	6	2	89508	0.00893695	0.00670271	0.00223424
GSA-rs10754875	1	15294031	4	0	4	89512	0.00446847	0	0.00446847
GSA-rs10779279	1	216925972	2	2	0	89514	0.00223424	0.00223424	0
GSA-rs10779377	1	219881894	1	0	1	89515	0.00111712	0	0.00111712
GSA-rs10779385	1	219967811	1	0	1	89515	0.00111712	0	0.00111712
GSA-rs10779513	1	209939599	0	0	0	89516	0	0	0
GSA-rs10779538	1	210754680	0	0	0	89516	0	0	0
GSA-rs10779637	1	215244510	6	5	1	89510	0.00670271	0.00558559	0.00111712
GSA-rs10779660	1	215976180	1	0	1	89515	0.00111712	0	0.00111712
GSA-rs10779748	1	10985068	2	1	1	89514	0.00223424	0.00111712	0.00111712
GSA-rs10782688	1	80050595	5	5	0	89511	0.00558559	0.00558559	0
GSA-rs10785752	1	106109664	6	1	5	89510	0.00670271	0.00111712	0.00558559
GSA-rs10785826	1	108090429	2	0	2	89514	0.00223424	0	0.00223424
GSA-rs10788747	1	248125753	5	1	4	89511	0.00558559	0.00111712	0.00446847
GSA-rs1078876	1	55989704	0	0	0	89516	0	0	0
GSA-rs10788883	1	48682034	3	1	2	89513	0.00335136	0.00111712	0.00223424
GSA-rs10788934	1	51923614	1	0	1	89515	0.00111712	0	0.00111712
GSA-rs10788959	1	54068567	0	0	0	89516	0	0	0
GSA-rs10789331	1	72411289	0	0	0	89516	0	0	0
GSA-rs10789501	1	47609489	0	0	0	89516	0	0	0
GSA-rs10789509	1	47938129	0	0	0	89516	0	0	0
GSA-rs10796909	1	37981203	0	0	0	89516	0	0	0
GSA-rs10796933	1	154789036	0	0	0	89516	0	0	0
GSA-rs10797347	1	3759784	1	1	0	89515	0.00111712	0.00111712	0
GSA-rs10797401	1	3462904	0	0	0	89516	0	0	0
GSA-rs10797458	1	232453762	1	0	1	89515	0.00111712	0	0.00111712
GSA-rs10797465	1	233633819	1	0	1	89515	0.00111712	0	0.00111712
GSA-rs10797509	1	234100013	4	3	1	89512	0.00446847	0.00335136	0.00111712
GSA-rs10797557	1	234754829	0	0	0	89516	0	0	0
GSA-rs10797768	1	182312476	0	0	0	89516	0	0	0
GSA-rs10797854	1	183106739	0	0	0	89516	0	0	0
GSA-rs10797875	1	183298502	0	0	0	89516	0	0	0
GSA-rs10797894	1	171077782	4	4	0	89512	0.00446847	0.00446847	0
GSA-rs10797895	1	183589625	0	0	0	89516	0	0	0
GSA-rs10797921	1	183886016	0	0	0	89516	0	0	0
GSA-rs10797983	1	184628570	1	1	0	89515	0.00111712	0.00111712	0
GSA-rs10797997	1	185009090	1	0	1	89515	0.00111712	0	0.00111712
GSA-rs10798089	1	187100011	2	0	2	89514	0.00223424	0	0.00223424
GSA-rs10798113	1	187432059	4	1	3	89512	0.00446847	0.00111712	0.00335136
GSA-rs10798116	1	187501925	3	0	3	89513	0.00335136	0	0.00335136
GSA-rs10798318	1	171302986	3	3	0	89513	0.00335136	0.00335136	0
GSA-rs10798390	1	175326303	1	0	1	89515	0.00111712	0	0.00111712
GSA-rs10798640	1	178934776	0	0	0	89516	0	0	0
GSA-rs10798816	1	31438872	0	0	0	89516	0	0	0
GSA-rs10798873	1	32009650	1	1	0	89515	0.00111712	0.00111712	0
GSA-rs10799071	1	35049252	6	1	5	89510	0.00670271	0.00111712	0.00558559
GSA-rs10799083	1	30636313	0	0	0	89516	0	0	0
GSA-rs10799138	1	29786328	2	0	2	89514	0.00223424	0	0.00223424
GSA-rs10799262	1	4872571	4	1	3	89512	0.00446847	0.00111712	0.00335136
GSA-rs10799265	1	4889604	4	1	3	89512	0.00446847	0.00111712	0.00335136
GSA-rs10799318	1	225672596	0	0	0	89516	0	0	0
GSA-rs10799363	1	226815096	3	0	3	89513	0.00335136	0	0.00335136
GSA-rs10799636	1	20770887	0	0	0	89516	0	0	0
GSA-rs10799802	1	24009544	0	0	0	89516	0	0	0
GSA-rs10800018	1	164385690	3	3	0	89513	0.00335136	0.00335136	0
GSA-rs10800173	1	165928052	0	0	0	89516	0	0	0
GSA-rs10800367	1	168588247	1	1	0	89515	0.00111712	0.00111712	0
GSA-rs10800447	1	169431363	1	1	0	89515	0.00111712	0.00111712	0
GSA-rs10800809	1	189984428	1	1	0	89515	0.00111712	0.00111712	0
GSA-rs10800821	1	202146014	23	0	23	89493	0.0256937	0	0.0256937
GSA-rs10800870	1	202795068	1	0	1	89515	0.00111712	0	0.00111712
GSA-rs10800887	1	202924936	0	0	0	89516	0	0	0
GSA-rs10800961	1	190687205	7	5	2	89509	0.00781983	0.00558559	0.00223424
GSA-rs10801004	1	190990146	7	2	5	89509	0.00781983	0.00223424	0.00558559
GSA-rs10801161	1	192886814	3	0	3	89513	0.00335136	0	0.00335136
GSA-rs10801339	1	194555331	1	0	1	89515	0.00111712	0	0.00111712
GSA-rs10801528	1	196186750	0	0	0	89516	0	0	0
GSA-rs10801551	1	196580039	0	0	0	89516	0	0	0
GSA-rs10801655	1	189600151	13	12	1	89503	0.0145225	0.0134054	0.00111712
GSA-rs10801686	1	88243027	0	0	0	89516	0	0	0
GSA-rs10801696	1	89406541	4	0	4	89512	0.00446847	0	0.00446847
GSA-rs10801851	1	91747006	1	1	0	89515	0.00111712	0.00111712	0
GSA-rs10802118	1	120154662	26	5	21	89490	0.0290451	0.00558559	0.0234595
GSA-rs10802309	1	246153941	9	5	4	89507	0.0100541	0.00558559	0.00446847
GSA-rs10802397	1	246534452	14	6	8	89502	0.0156397	0.00670271	0.00893695
GSA-rs10802632	1	237928221	2	0	2	89514	0.00223424	0	0.00223424
GSA-rs10802677	1	238522082	2	1	1	89514	0.00223424	0.00111712	0.00111712
GSA-rs10802687	1	238575979	1	1	0	89515	0.00111712	0.00111712	0
GSA-rs10802704	1	238699660	47	4	43	89469	0.0525046	0.00446847	0.0480361
GSA-rs10802994	1	235915128	3	2	1	89513	0.00335136	0.00223424	0.00111712
GSA-rs10803155	1	243894782	0	0	0	89516	0	0	0
GSA-rs10803286	1	14842253	0	0	0	89516	0	0	0
GSA-rs10803306	1	15046970	0	0	0	89516	0	0	0
GSA-rs10803369	1	15550525	0	0	0	89516	0	0	0
GSA-rs1080901	1	191076486	7	2	5	89509	0.00781983	0.00223424	0.00558559
GSA-rs10857808	1	110533997	0	0	0	89516	0	0	0
GSA-rs10858044	1	114869468	0	0	0	89516	0	0	0
GSA-rs10858046	1	115073780	0	0	0	89516	0	0	0
GSA-rs10863391	1	218516083	0	0	0	89516	0	0	0
GSA-rs10863392	1	218516223	0	0	0	89516	0	0	0
GSA-rs10863461	1	207840776	0	0	0	89516	0	0	0
GSA-rs10863691	1	208173420	0	0	0	89516	0	0	0
GSA-rs10863694	1	208262786	0	0	0	89516	0	0	0
GSA-rs10863714	1	208710593	0	0	0	89516	0	0	0
GSA-rs10863726	1	208986593	1	0	1	89515	0.00111712	0	0.00111712
GSA-rs10863788	1	206876806	1	1	0	89515	0.00111712	0.00111712	0
GSA-rs10864086	1	214318748	0	0	0	89516	0	0	0
GSA-rs10864087	1	214364640	0	0	0	89516	0	0	0
GSA-rs10864320	1	8003064	0	0	0	89516	0	0	0
GSA-rs10864390	1	9182914	1	0	1	89515	0.00111712	0	0.00111712
GSA-rs10864570	1	12625101	75	0	75	89441	0.0837839	0	0.0837839
GSA-rs10864640	1	5882696	4	1	3	89512	0.00446847	0.00111712	0.00335136
GSA-rs10864728	1	230304914	1	0	1	89515	0.00111712	0	0.00111712
GSA-rs10873853	1	87979762	0	0	0	89516	0	0	0
GSA-rs10873925	1	77461735	23	22	1	89493	0.0256937	0.0245766	0.00111712
GSA-rs10873955	1	78284211	0	0	0	89516	0	0	0
GSA-rs10874177	1	81316894	3	3	0	89513	0.00335136	0.00335136	0
GSA-rs10874182	1	81401098	3	2	1	89513	0.00335136	0.00223424	0.00111712
GSA-rs10874253	1	81972048	2	1	1	89514	0.00223424	0.00111712	0.00111712
GSA-rs10874305	1	75937429	7	1	6	89509	0.00781983	0.00111712	0.00670271
GSA-rs10874506	1	102197513	1	0	1	89515	0.00111712	0	0.00111712
GSA-rs10874577	1	102747793	436	435	1	89080	0.487064	0.485947	0.00111712
GSA-rs10874619	1	102936218	0	0	0	89516	0	0	0
GSA-rs10874794	1	92045585	6	2	4	89510	0.00670271	0.00223424	0.00446847
GSA-rs10874888	1	92141194	8	2	6	89508	0.00893695	0.00223424	0.00670271
GSA-rs10875062	1	97746924	33	24	9	89483	0.0368649	0.0268108	0.0100541
GSA-rs10875148	1	98859508	0	0	0	89516	0	0	0
GSA-rs10875335	1	101231300	3	2	1	89513	0.00335136	0.00223424	0.00111712
GSA-rs10881154	1	104945065	3	1	2	89513	0.00335136	0.00111712	0.00223424
GSA-rs10881243	1	105621108	2	2	0	89514	0.00223424	0.00223424	0
GSA-rs10888287	1	248117416	5	1	4	89511	0.00558559	0.00111712	0.00446847
GSA-rs10888409	1	151271782	0	0	0	89516	0	0	0
GSA-rs10888620	1	49212024	2	1	1	89514	0.00223424	0.00111712	0.00111712
GSA-rs10888621	1	39472585	2	0	2	89514	0.00223424	0	0.00223424
GSA-rs10888647	1	49527451	4	2	2	89512	0.00446847	0.00223424	0.00223424
GSA-rs10888650	1	39507161	2	0	2	89514	0.00223424	0	0.00223424
GSA-rs10889011	1	57183148	0	0	0	89516	0	0	0
GSA-rs10889245	1	62103029	1	1	0	89515	0.00111712	0.00111712	0
GSA-rs10889357	1	63160282	3	3	0	89513	0.00335136	0.00335136	0
GSA-rs10889478	1	64804890	1	1	0	89515	0.00111712	0.00111712	0
GSA-rs10889503	1	65389835	1	1	0	89515	0.00111712	0.00111712	0
GSA-rs10889520	1	65581487	1	1	0	89515	0.00111712	0.00111712	0
GSA-rs10889548	1	65864220	1	1	0	89515	0.00111712	0.00111712	0
GSA-rs10889802	1	69688082	1	0	1	89515	0.00111712	0	0.00111712
GSA-rs10889836	1	70010325	1	1	0	89515	0.00111712	0.00111712	0
GSA-rs10889850	1	70207079	0	0	0	89516	0	0	0
GSA-rs10889959	1	41849735	0	0	0	89516	0	0	0
GSA-rs10889978	1	41862125	0	0	0	89516	0	0	0
GSA-rs10889990	1	73245168	5	1	4	89511	0.00558559	0.00111712	0.00446847
GSA-rs10890001	1	73527624	0	0	0	89516	0	0	0
GSA-rs10890173	1	38799283	0	0	0	89516	0	0	0
GSA-rs10890507	1	48309587	0	0	0	89516	0	0	0
GSA-rs10900374	1	146970946	37	16	21	89479	0.0413334	0.0178739	0.0234595
GSA-rs10900384	1	146501348	31	12	19	89485	0.0346307	0.0134054	0.0212253
GSA-rs10900438	1	205019488	0	0	0	89516	0	0	0
GSA-rs10900509	1	205515921	1	0	1	89515	0.00111712	0	0.00111712
GSA-rs10902694	1	26155356	0	0	0	89516	0	0	0
GSA-rs10903113	1	25215750	0	0	0	89516	0	0	0
GSA-rs10903126	1	25344155	0	0	0	89516	0	0	0
GSA-rs10903128	1	25363338	0	0	0	89516	0	0	0
GSA-rs10907331	1	18471278	0	0	0	89516	0	0	0
GSA-rs10908348	1	37878610	0	0	0	89516	0	0	0
GSA-rs10908401	1	36082395	0	0	0	89516	0	0	0
GSA-rs10908496	1	156264000	0	0	0	89516	0	0	0
GSA-rs10908523	1	156830218	0	0	0	89516	0	0	0
GSA-rs10909973	1	3495672	0	0	0	89516	0	0	0
GSA-rs10909992	1	2778766	107	0	107	89409	0.119532	0	0.119532
GSA-rs10910007	1	3592483	2	1	1	89514	0.00223424	0.00111712	0.00111712
GSA-rs10910033	1	2173179	1	0	1	89515	0.00111712	0	0.00111712
GSA-rs10910157	1	233540281	1	0	1	89515	0.00111712	0	0.00111712
GSA-rs10910229	1	233765598	1	0	1	89515	0.00111712	0	0.00111712
GSA-rs10910475	1	234734197	0	0	0	89516	0	0	0
GSA-rs10910488	1	234837683	0	0	0	89516	0	0	0
GSA-rs10910527	1	232599189	0	0	0	89516	0	0	0
GSA-rs10910529	1	235079526	1	0	1	89515	0.00111712	0	0.00111712
GSA-rs10910547	1	232641589	0	0	0	89516	0	0	0
GSA-rs10910647	1	233171367	0	0	0	89516	0	0	0
GSA-rs10910907	1	181227849	0	0	0	89516	0	0	0
GSA-rs10911023	1	182099147	0	0	0	89516	0	0	0
GSA-rs10911032	1	182185360	0	0	0	89516	0	0	0
GSA-rs10911273	1	183158974	0	0	0	89516	0	0	0
GSA-rs10911390	1	183616884	0	0	0	89516	0	0	0
GSA-rs10911391	1	183617094	0	0	0	89516	0	0	0
GSA-rs10911414	1	183663149	1	0	1	89515	0.00111712	0	0.00111712
GSA-rs10911592	1	184352288	1	1	0	89515	0.00111712	0.00111712	0
GSA-rs10911745	1	185489589	1	0	1	89515	0.00111712	0	0.00111712
GSA-rs10911945	1	186852597	1	0	1	89515	0.00111712	0	0.00111712
GSA-rs10911952	1	186868740	1	0	1	89515	0.00111712	0	0.00111712
GSA-rs10911998	1	187057847	2	0	2	89514	0.00223424	0	0.00223424
GSA-rs10912034	1	187181937	9	7	2	89507	0.0100541	0.00781983	0.00223424
GSA-rs10912059	1	187354887	9	7	2	89507	0.0100541	0.00781983	0.00223424
GSA-rs10912080	1	172603411	0	0	0	89516	0	0	0
GSA-rs10912264	1	188172384	16	14	2	89500	0.0178739	0.0156397	0.00223424
GSA-rs10912572	1	173234264	1	1	0	89515	0.00111712	0.00111712	0
GSA-rs10912723	1	171258131	3	3	0	89513	0.00335136	0.00335136	0
GSA-rs10912843	1	174803606	5	5	0	89511	0.00558559	0.00558559	0
GSA-rs10913004	1	175528777	133	0	133	89383	0.148577	0	0.148577
GSA-rs10913039	1	171417202	1	1	0	89515	0.00111712	0.00111712	0
GSA-rs10913200	1	176521655	1	1	0	89515	0.00111712	0.00111712	0
GSA-rs10913212	1	176562324	1	1	0	89515	0.00111712	0.00111712	0
GSA-rs10913625	1	171732378	1	1	0	89515	0.00111712	0.00111712	0
GSA-rs10913670	1	178972922	0	0	0	89516	0	0	0
GSA-rs10913736	1	179335366	0	0	0	89516	0	0	0
GSA-rs10913801	1	179471750	0	0	0	89516	0	0	0
GSA-rs10913815	1	179516738	0	0	0	89516	0	0	0
GSA-rs10914007	1	180448546	3	0	3	89513	0.00335136	0	0.00335136
GSA-rs10914435	1	32002727	1	1	0	89515	0.00111712	0.00111712	0
GSA-rs10914472	1	32181220	1	1	0	89515	0.00111712	0.00111712	0
GSA-rs10914632	1	33361287	0	0	0	89516	0	0	0
GSA-rs10914693	1	33840795	0	0	0	89516	0	0	0
GSA-rs10914743	1	34024544	2	1	1	89514	0.00223424	0.00111712	0.00111712
GSA-rs10915040	1	30663554	0	0	0	89516	0	0	0
GSA-rs10915081	1	30808141	0	0	0	89516	0	0	0
GSA-rs10915206	1	28848588	0	0	0	89516	0	0	0
GSA-rs10915323	1	4106987	1	1	0	89515	0.00111712	0.00111712	0
GSA-rs10915575	1	4701258	6	1	5	89510	0.00670271	0.00111712	0.00558559
GSA-rs10915659	1	4092949	1	1	0	89515	0.00111712	0.00111712	0
GSA-rs10915841	1	225668586	0	0	0	89516	0	0	0
GSA-rs10915881	1	226002449	4	3	1	89512	0.00446847	0.00335136	0.00111712
GSA-rs10916041	1	226987241	0	0	0	89516	0	0	0
GSA-rs10916107	1	227413751	4	3	1	89512	0.00446847	0.00335136	0.00111712
GSA-rs10916415	1	224360892	0	0	0	89516	0	0	0
GSA-rs10916494	1	229635083	0	0	0	89516	0	0	0
GSA-rs10916638	1	224742287	1	0	1	89515	0.00111712	0	0.00111712
GSA-rs10916670	1	20243833	0	0	0	89516	0	0	0
GSA-rs10916710	1	20440783	1	1	0	89515	0.00111712	0.00111712	0
GSA-rs10916806	1	20855056	1	0	1	89515	0.00111712	0	0.00111712
GSA-rs10917138	1	22400967	0	0	0	89516	0	0	0
GSA-rs10917165	1	22501628	0	0	0	89516	0	0	0
GSA-rs10917362	1	23547194	0	0	0	89516	0	0	0
GSA-rs10917395	1	23904345	0	0	0	89516	0	0	0
GSA-rs10917605	1	162804894	0	0	0	89516	0	0	0
GSA-rs10917627	1	162857566	0	0	0	89516	0	0	0
GSA-rs10917740	1	161680012	0	0	0	89516	0	0	0
GSA-rs10917756	1	163422320	0	0	0	89516	0	0	0
GSA-rs10917794	1	163505385	1	0	1	89515	0.00111712	0	0.00111712
GSA-rs10917799	1	163525477	1	0	1	89515	0.00111712	0	0.00111712
GSA-rs10918029	1	161795896	0	0	0	89516	0	0	0
GSA-rs10918084	1	164837879	0	0	0	89516	0	0	0
GSA-rs10918196	1	165448157	0	0	0	89516	0	0	0
GSA-rs10918428	1	166297924	0	0	0	89516	0	0	0
GSA-rs10918610	1	166997021	0	0	0	89516	0	0	0
GSA-rs10918710	1	167503235	0	0	0	89516	0	0	0
GSA-rs10918996	1	168795713	0	0	0	89516	0	0	0
GSA-rs10919051	1	169041144	0	0	0	89516	0	0	0
GSA-rs10919079	1	169133805	0	0	0	89516	0	0	0
GSA-rs10919132	1	169280253	0	0	0	89516	0	0	0
GSA-rs10919156	1	169345054	1	1	0	89515	0.00111712	0.00111712	0
GSA-rs10919181	1	169478261	1	1	0	89515	0.00111712	0.00111712	0
GSA-rs10919271	1	169905053	6	1	5	89510	0.00670271	0.00111712	0.00558559
GSA-rs10919293	1	162347618	1	0	1	89515	0.00111712	0	0.00111712
GSA-rs10919299	1	170067296	6	1	5	89510	0.00670271	0.00111712	0.00558559
GSA-rs10919337	1	170217002	8	3	5	89508	0.00893695	0.00335136	0.00558559
GSA-rs10919577	1	198750454	0	0	0	89516	0	0	0
GSA-rs10919581	1	198769899	0	0	0	89516	0	0	0
GSA-rs10919608	1	198949888	0	0	0	89516	0	0	0
GSA-rs10919695	1	199456050	0	0	0	89516	0	0	0
GSA-rs10919787	1	189775505	25	23	2	89491	0.027928	0.0256937	0.00223424
GSA-rs10919862	1	200221769	1	1	0	89515	0.00111712	0.00111712	0
GSA-rs10919952	1	200471096	0	0	0	89516	0	0	0
GSA-rs10920099	1	201003606	0	0	0	89516	0	0	0
GSA-rs10920273	1	201866642	0	0	0	89516	0	0	0
GSA-rs10920340	1	202123871	0	0	0	89516	0	0	0
GSA-rs10920504	1	202817596	1	0	1	89515	0.00111712	0	0.00111712
GSA-rs10920514	1	202847929	1	0	1	89515	0.00111712	0	0.00111712
GSA-rs10920936	1	191377664	5	1	4	89511	0.00558559	0.00111712	0.00446847
GSA-rs10920983	1	191622901	4	0	4	89512	0.00446847	0	0.00446847
GSA-rs10921667	1	194795859	2	1	1	89514	0.00223424	0.00111712	0.00111712
GSA-rs10922056	1	196258591	1	1	0	89515	0.00111712	0.00111712	0
GSA-rs10922224	1	189519474	38	37	1	89478	0.0424505	0.0413334	0.00111712
GSA-rs10922271	1	197670921	1	0	1	89515	0.00111712	0	0.00111712
GSA-rs10922407	1	198328668	0	0	0	89516	0	0	0
GSA-rs10922424	1	198427356	0	0	0	89516	0	0	0
GSA-rs10922448	1	198518958	0	0	0	89516	0	0	0
GSA-rs10922501	1	89359789	5	0	5	89511	0.00558559	0	0.00558559
GSA-rs10922613	1	89822092	0	0	0	89516	0	0	0
GSA-rs10922642	1	89898925	1	1	0	89515	0.00111712	0.00111712	0
GSA-rs10922686	1	90121414	1	1	0	89515	0.00111712	0.00111712	0
GSA-rs10922690	1	90132069	1	1	0	89515	0.00111712	0.00111712	0
GSA-rs10922697	1	88127152	0	0	0	89516	0	0	0
GSA-rs10922737	1	90327985	2	0	2	89514	0.00223424	0	0.00223424
GSA-rs10922882	1	91053707	1	1	0	89515	0.00111712	0.00111712	0
GSA-rs10923066	1	88840779	1	0	1	89515	0.00111712	0	0.00111712
GSA-rs10923081	1	88950775	0	0	0	89516	0	0	0
GSA-rs10923243	1	117767918	0	0	0	89516	0	0	0
GSA-rs10923427	1	118338444	0	0	0	89516	0	0	0
GSA-rs10923529	1	118810340	1	0	1	89515	0.00111712	0	0.00111712
GSA-rs10923785	1	119807356	2	1	1	89514	0.00223424	0.00111712	0.00111712
GSA-rs10923893	1	120267220	1	0	1	89515	0.00111712	0	0.00111712
GSA-rs10924065	1	116888827	0	0	0	89516	0	0	0
GSA-rs10924198	1	245600716	2	0	2	89514	0.00223424	0	0.00223424
GSA-rs10924390	1	246088371	8	4	4	89508	0.00893695	0.00446847	0.00446847
GSA-rs10924771	1	246694480	23	3	20	89493	0.0256937	0.00335136	0.0223424
GSA-rs10924794	1	246817468	14	2	12	89502	0.0156397	0.00223424	0.0134054
GSA-rs10924820	1	246928540	6	2	4	89510	0.00670271	0.00223424	0.00446847
GSA-rs10924898	1	247221932	36	2	34	89480	0.0402163	0.00223424	0.037982
GSA-rs10924924	1	247283320	45	14	31	89471	0.0502703	0.0156397	0.0346307
GSA-rs10925239	1	236984548	35	32	3	89481	0.0390992	0.0357478	0.00335136
GSA-rs10925257	1	237046160	37	33	4	89479	0.0413334	0.0368649	0.00446847
GSA-rs10925299	1	237213764	5	0	5	89511	0.00558559	0	0.00558559
GSA-rs10925448	1	237693120	2	1	1	89514	0.00223424	0.00111712	0.00111712
GSA-rs10925889	1	239626755	1	1	0	89515	0.00111712	0.00111712	0
GSA-rs10925941	1	239812538	1	1	0	89515	0.00111712	0.00111712	0
GSA-rs10926125	1	240266540	6	2	4	89510	0.00670271	0.00223424	0.00446847
GSA-rs10926147	1	240319907	3	1	2	89513	0.00335136	0.00111712	0.00223424
GSA-rs10926481	1	241565615	3	2	1	89513	0.00335136	0.00223424	0.00111712
GSA-rs10926509	1	241697902	3	2	1	89513	0.00335136	0.00223424	0.00111712
GSA-rs10926799	1	242800080	2	1	1	89514	0.00223424	0.00111712	0.00111712
GSA-rs10926841	1	242913522	1	0	1	89515	0.00111712	0	0.00111712
GSA-rs10927407	1	14629281	1	1	0	89515	0.00111712	0.00111712	0
GSA-rs10927627	1	15331802	4	0	4	89512	0.00446847	0	0.00446847
GSA-rs10927709	1	15516299	0	0	0	89516	0	0	0
GSA-rs10927764	1	15606453	0	0	0	89516	0	0	0
GSA-rs10927943	1	14202769	0	0	0	89516	0	0	0
GSA-rs10928019	1	14442673	1	1	0	89515	0.00111712	0.00111712	0
GSA-rs1098131	1	77616412	1	0	1	89515	0.00111712	0	0.00111712
GSA-rs1104913	1	64222918	3	2	1	89513	0.00335136	0.00223424	0.00111712
GSA-rs1104997	1	108596672	4	1	3	89512	0.00446847	0.00111712	0.00335136
GSA-rs1105822	1	205482946	0	0	0	89516	0	0	0
GSA-rs1106569	1	218520587	0	0	0	89516	0	0	0
GSA-rs1107468	1	4684846	6	1	5	89510	0.00670271	0.00111712	0.00558559
GSA-rs1107653	1	38830846	0	0	0	89516	0	0	0
GSA-rs1108866	1	48060089	0	0	0	89516	0	0	0
GSA-rs1109918	1	67862482	0	0	0	89516	0	0	0
GSA-rs11102072	1	110799893	0	0	0	89516	0	0	0
GSA-rs11102110	1	111003201	0	0	0	89516	0	0	0
GSA-rs11102208	1	111610738	1	0	1	89515	0.00111712	0	0.00111712
GSA-rs11102299	1	112071671	4	0	4	89512	0.00446847	0	0.00446847
GSA-rs11102875	1	115575715	1	0	1	89515	0.00111712	0	0.00111712
GSA-rs11102901	1	115796490	0	0	0	89516	0	0	0
GSA-rs11102916	1	115836746	0	0	0	89516	0	0	0
GSA-rs111033381	1	215847956	2	0	2	89514	0.00223424	0	0.00223424
GSA-rs111033394	1	216108128	0	0	0	89516	0	0	0
GSA-rs11117564	1	207536971	0	0	0	89516	0	0	0
GSA-rs11117784	1	217351406	1	1	0	89515	0.00111712	0.00111712	0
GSA-rs11117965	1	218059620	0	0	0	89516	0	0	0
GSA-rs11118131	1	207761196	1	0	1	89515	0.00111712	0	0.00111712
GSA-rs11118256	1	206665837	1	1	0	89515	0.00111712	0.00111712	0
GSA-rs11118272	1	219490301	1	0	1	89515	0.00111712	0	0.00111712
GSA-rs11118841	1	221907816	1	0	1	89515	0.00111712	0	0.00111712
GSA-rs11118856	1	221951421	1	0	1	89515	0.00111712	0	0.00111712
GSA-rs11119119	1	208890270	7	0	7	89509	0.00781983	0	0.00781983
GSA-rs11119400	1	210230879	0	0	0	89516	0	0	0
GSA-rs11119801	1	211894957	0	0	0	89516	0	0	0
GSA-rs11119916	1	206596299	1	1	0	89515	0.00111712	0.00111712	0
GSA-rs11119967	1	212716579	5	0	5	89511	0.00558559	0	0.00558559
GSA-rs11120102	1	213375416	2	0	2	89514	0.00223424	0	0.00223424
GSA-rs11120236	1	214151024	0	0	0	89516	0	0	0
GSA-rs11120251	1	214239318	0	0	0	89516	0	0	0
GSA-rs11120266	1	214359179	0	0	0	89516	0	0	0
GSA-rs11120342	1	214664556	0	0	0	89516	0	0	0
GSA-rs11120537	1	215440975	0	0	0	89516	0	0	0
GSA-rs11120645	1	215990479	1	0	1	89515	0.00111712	0	0.00111712
GSA-rs11120828	1	7122846	1	0	1	89515	0.00111712	0	0.00111712
GSA-rs11120896	1	7361338	1	0	1	89515	0.00111712	0	0.00111712
GSA-rs11121155	1	8364628	0	0	0	89516	0	0	0
GSA-rs11121247	1	8918795	2	0	2	89514	0.00223424	0	0.00223424
GSA-rs11121419	1	9502271	5	0	5	89511	0.00558559	0	0.00558559
GSA-rs11121629	1	10860604	2	0	2	89514	0.00223424	0	0.00223424
GSA-rs11121667	1	11038476	1	0	1	89515	0.00111712	0	0.00111712
GSA-rs11121670	1	11042242	1	0	1	89515	0.00111712	0	0.00111712
GSA-rs11121676	1	11063043	1	0	1	89515	0.00111712	0	0.00111712
GSA-rs11121720	1	11364920	2	0	2	89514	0.00223424	0	0.00223424
GSA-rs11121742	1	11520653	0	0	0	89516	0	0	0
GSA-rs11121753	1	11553382	0	0	0	89516	0	0	0
GSA-rs11121906	1	12488475	61	0	61	89455	0.0681442	0	0.0681442
GSA-rs11121943	1	12641576	74	0	74	89442	0.0826668	0	0.0826668
GSA-rs11122144	1	6835761	0	0	0	89516	0	0	0
GSA-rs11122347	1	231972026	1	1	0	89515	0.00111712	0.00111712	0
GSA-rs11122362	1	232019859	1	1	0	89515	0.00111712	0.00111712	0
GSA-rs11122450	1	230301811	1	0	1	89515	0.00111712	0	0.00111712
GSA-rs11122552	1	230735580	0	0	0	89516	0	0	0
GSA-rs11122597	1	230913184	0	0	0	89516	0	0	0
GSA-rs11122614	1	230967445	0	0	0	89516	0	0	0
GSA-rs111228938	1	53763921	0	0	0	89516	0	0	0
GSA-rs111231035	1	159253133	0	0	0	89516	0	0	0
GSA-rs111231383	1	64550116	2	1	1	89514	0.00223424	0.00111712	0.00111712
GSA-rs111234583	1	32604173	0	0	0	89516	0	0	0
GSA-rs111237273	1	208629003	0	0	0	89516	0	0	0
GSA-rs111242230	1	14902828	4	4	0	89512	0.00446847	0.00446847	0
GSA-rs111242352	1	106188895	5	1	4	89511	0.00558559	0.00111712	0.00446847
GSA-rs111245681	1	22737964	11	11	0	89505	0.0122883	0.0122883	0
GSA-rs111253673	1	93026092	0	0	0	89516	0	0	0
GSA-rs111258070	1	61745531	1	1	0	89515	0.00111712	0.00111712	0
GSA-rs111259330	1	231925753	1	1	0	89515	0.00111712	0.00111712	0
GSA-rs111259402	1	94199275	1	1	0	89515	0.00111712	0.00111712	0
GSA-rs111261315	1	29137280	1	1	0	89515	0.00111712	0.00111712	0
GSA-rs111272343	1	104396920	4	2	2	89512	0.00446847	0.00223424	0.00223424
GSA-rs111273072	1	184864549	1	1	0	89515	0.00111712	0.00111712	0
GSA-rs111278110	1	26385385	0	0	0	89516	0	0	0
GSA-rs111283864	1	234565176	1	0	1	89515	0.00111712	0	0.00111712
GSA-rs111290899	1	1118578	7	0	7	89509	0.00781983	0	0.00781983
GSA-rs111303174	1	154677979	0	0	0	89516	0	0	0
GSA-rs111303996	1	193715749	2	0	2	89514	0.00223424	0	0.00223424
GSA-rs111305036	1	237646390	0	0	0	89516	0	0	0
GSA-rs111307785	1	186762329	1	0	1	89515	0.00111712	0	0.00111712
GSA-rs111316910	1	210796189	0	0	0	89516	0	0	0
GSA-rs111317796	1	67496349	0	0	0	89516	0	0	0
GSA-rs111320347	1	11200416	0	0	0	89516	0	0	0
GSA-rs111334782	1	120608422	0	0	0	89516	0	0	0
GSA-rs111334870	1	162472565	0	0	0	89516	0	0	0
GSA-rs111336049	1	65111871	1	1	0	89515	0.00111712	0.00111712	0
GSA-rs111338364	1	219966842	1	0	1	89515	0.00111712	0	0.00111712
GSA-rs111344818	1	193864246	3	2	1	89513	0.00335136	0.00223424	0.00111712
GSA-rs111357928	1	217672514	1	1	0	89515	0.00111712	0.00111712	0
GSA-rs111366004	1	5575737	4	1	3	89512	0.00446847	0.00111712	0.00335136
GSA-rs111366931	1	1692989	1	0	1	89515	0.00111712	0	0.00111712
GSA-rs111381998	1	79827150	4	3	1	89512	0.00446847	0.00335136	0.00111712
GSA-rs111399287	1	99890696	0	0	0	89516	0	0	0
GSA-rs111408683	1	105427437	4	2	2	89512	0.00446847	0.00223424	0.00223424
GSA-rs111408982	1	156759645	0	0	0	89516	0	0	0
GSA-rs111409594	1	82323534	3	1	2	89513	0.00335136	0.00111712	0.00223424
GSA-rs111414961	1	168406710	0	0	0	89516	0	0	0
GSA-rs111419874	1	102097044	1	0	1	89515	0.00111712	0	0.00111712
GSA-rs111426636	1	21012097	0	0	0	89516	0	0	0
GSA-rs111431288	1	248831636	64	4	60	89452	0.0714956	0.00446847	0.0670271
GSA-rs111434161	1	181566045	0	0	0	89516	0	0	0
GSA-rs111434708	1	247529625	4	0	4	89512	0.00446847	0	0.00446847
GSA-rs111436817	1	34205845	0	0	0	89516	0	0	0
GSA-rs111437364	1	240629017	3	1	2	89513	0.00335136	0.00111712	0.00223424
GSA-rs111438636	1	43201868	0	0	0	89516	0	0	0
GSA-rs111448231	1	237844933	3	1	2	89513	0.00335136	0.00111712	0.00223424
GSA-rs111452878	1	218847357	7	0	7	89509	0.00781983	0	0.00781983
GSA-rs111456158	1	143540954	28	0	28	89488	0.0312793	0	0.0312793
GSA-rs111470469	1	114862362	0	0	0	89516	0	0	0
GSA-rs111476124	1	162029957	1	0	1	89515	0.00111712	0	0.00111712
GSA-rs111489345	1	157157701	0	0	0	89516	0	0	0
GSA-rs111491640	1	178659370	0	0	0	89516	0	0	0
GSA-rs111492601	1	16628244	0	0	0	89516	0	0	0
GSA-rs111507191	1	69139832	0	0	0	89516	0	0	0
GSA-rs111509594	1	1482342	2	0	2	89514	0.00223424	0	0.00223424
GSA-rs111530120	1	15949584	3	0	3	89513	0.00335136	0	0.00335136
GSA-rs111536237	1	53812473	0	0	0	89516	0	0	0
GSA-rs111538705	1	119534298	1	0	1	89515	0.00111712	0	0.00111712
GSA-rs111540919	1	145472788	8	3	5	89508	0.00893695	0.00335136	0.00558559
GSA-rs111549833	1	15904671	0	0	0	89516	0	0	0
GSA-rs111552390	1	62278171	1	1	0	89515	0.00111712	0.00111712	0
GSA-rs111554101	1	237699529	2	1	1	89514	0.00223424	0.00111712	0.00111712
GSA-rs111556413	1	60274050	5	0	5	89511	0.00558559	0	0.00558559
GSA-rs111565412	1	92102951	8	2	6	89508	0.00893695	0.00223424	0.00670271
GSA-rs111573261	1	66001886	5	5	0	89511	0.00558559	0.00558559	0
GSA-rs111577975	1	161378402	1	0	1	89515	0.00111712	0	0.00111712
GSA-rs111585279	1	33971943	1	1	0	89515	0.00111712	0.00111712	0
GSA-rs111598284	1	53198874	0	0	0	89516	0	0	0
GSA-rs111599779	1	239387816	2	1	1	89514	0.00223424	0.00111712	0.00111712
GSA-rs111608800	1	9421247	0	0	0	89516	0	0	0
GSA-rs11161458	1	85271708	1	0	1	89515	0.00111712	0	0.00111712
GSA-rs111616349	1	228559654	2	0	2	89514	0.00223424	0	0.00223424
GSA-rs11161783	1	86721292	0	0	0	89516	0	0	0
GSA-rs11161851	1	75298782	4	0	4	89512	0.00446847	0	0.00446847
GSA-rs11161946	1	87665502	0	0	0	89516	0	0	0
GSA-rs111619944	1	197171088	2	0	2	89514	0.00223424	0	0.00223424
GSA-rs11161999	1	87856133	1	0	1	89515	0.00111712	0	0.00111712
GSA-rs11162072	1	76510231	1	0	1	89515	0.00111712	0	0.00111712
GSA-rs11162094	1	76645080	1	0	1	89515	0.00111712	0	0.00111712
GSA-rs11162180	1	77041553	1	0	1	89515	0.00111712	0	0.00111712
GSA-rs11162326	1	77836489	1	0	1	89515	0.00111712	0	0.00111712
GSA-rs11162567	1	75593875	4	0	4	89512	0.00446847	0	0.00446847
GSA-rs11162663	1	79715648	6	5	1	89510	0.00670271	0.00558559	0.00111712
GSA-rs11162715	1	79904994	3	2	1	89513	0.00335136	0.00223424	0.00111712
GSA-rs11162738	1	75665476	5	0	5	89511	0.00558559	0	0.00558559
GSA-rs11162840	1	80316225	2	1	1	89514	0.00223424	0.00111712	0.00111712
GSA-rs111628829	1	25226208	0	0	0	89516	0	0	0
GSA-rs11162883	1	80451812	3	2	1	89513	0.00335136	0.00223424	0.00111712
GSA-rs11163016	1	80908148	4	3	1	89512	0.00446847	0.00335136	0.00111712
GSA-rs11163022	1	80929774	4	3	1	89512	0.00446847	0.00335136	0.00111712
GSA-rs11163055	1	81038969	2	2	0	89514	0.00223424	0.00223424	0
GSA-rs11163136	1	81300554	3	3	0	89513	0.00335136	0.00335136	0
GSA-rs111631962	1	147069590	35	16	19	89481	0.0390992	0.0178739	0.0212253
GSA-rs111632933	1	38131035	0	0	0	89516	0	0	0
GSA-rs11163349	1	82148070	1	1	0	89515	0.00111712	0.00111712	0
GSA-rs11163372	1	82247248	1	1	0	89515	0.00111712	0.00111712	0
GSA-rs111634787	1	79525689	2	2	0	89514	0.00223424	0.00223424	0
GSA-rs111640994	1	160695534	0	0	0	89516	0	0	0
GSA-rs111642750	1	29320013	1	1	0	89515	0.00111712	0.00111712	0
GSA-rs111643645	1	41711605	0	0	0	89516	0	0	0
GSA-rs11164423	1	92890898	1	0	1	89515	0.00111712	0	0.00111712
GSA-rs11164624	1	103336601	1	1	0	89515	0.00111712	0.00111712	0
GSA-rs11164801	1	93203178	0	0	0	89516	0	0	0
GSA-rs11164808	1	93235500	0	0	0	89516	0	0	0
GSA-rs11165175	1	95051369	49	0	49	89467	0.0547388	0	0.0547388
GSA-rs111651999	1	243001760	1	0	1	89515	0.00111712	0	0.00111712
GSA-rs11165354	1	92194322	14	7	7	89502	0.0156397	0.00781983	0.00781983
GSA-rs11165539	1	96515589	1	0	1	89515	0.00111712	0	0.00111712
GSA-rs11165546	1	92280923	11	4	7	89505	0.0122883	0.00446847	0.00781983
GSA-rs11165615	1	96861107	0	0	0	89516	0	0	0
GSA-rs111658663	1	209709125	1	0	1	89515	0.00111712	0	0.00111712
GSA-rs11166015	1	98904871	0	0	0	89516	0	0	0
GSA-rs11166276	1	100045239	0	0	0	89516	0	0	0
GSA-rs11166383	1	100436133	1	0	1	89515	0.00111712	0	0.00111712
GSA-rs11166389	1	100466279	1	0	1	89515	0.00111712	0	0.00111712
GSA-rs11166475	1	101022112	0	0	0	89516	0	0	0
GSA-rs111667858	1	93921409	0	0	0	89516	0	0	0
GSA-rs111680562	1	241933552	9	4	5	89507	0.0100541	0.00446847	0.00558559
GSA-rs111680851	1	101958874	0	0	0	89516	0	0	0
GSA-rs111681391	1	88305490	0	0	0	89516	0	0	0
GSA-rs111681564	1	25046829	1	0	1	89515	0.00111712	0	0.00111712
GSA-rs111684978	1	225749966	0	0	0	89516	0	0	0
GSA-rs111690968	1	101725425	1	1	0	89515	0.00111712	0.00111712	0
GSA-rs111694286	1	107109535	1	0	1	89515	0.00111712	0	0.00111712
GSA-rs111694577	1	149051556	637	34	603	88879	0.711605	0.037982	0.673623
GSA-rs111705901	1	103517605	1	1	0	89515	0.00111712	0.00111712	0
GSA-rs111707052	1	159948285	0	0	0	89516	0	0	0
GSA-rs111711729	1	237699485	2	1	1	89514	0.00223424	0.00111712	0.00111712
GSA-rs111722349	1	70496017	0	0	0	89516	0	0	0
GSA-rs111723406	1	36657137	0	0	0	89516	0	0	0
GSA-rs111732361	1	98624368	0	0	0	89516	0	0	0
GSA-rs111733843	1	208593334	0	0	0	89516	0	0	0
GSA-rs111739112	1	177111499	0	0	0	89516	0	0	0
GSA-rs111740046	1	71419163	1	0	1	89515	0.00111712	0	0.00111712
GSA-rs111740284	1	118303128	0	0	0	89516	0	0	0
GSA-rs111740692	1	245578570	2	0	2	89514	0.00223424	0	0.00223424
GSA-rs111741355	1	48095312	0	0	0	89516	0	0	0
GSA-rs111741601	1	224628331	0	0	0	89516	0	0	0
GSA-rs111751804	1	1115503	7	0	7	89509	0.00781983	0	0.00781983
GSA-rs111752512	1	34622725	3	0	3	89513	0.00335136	0	0.00335136
GSA-rs111764988	1	157464091	1	1	0	89515	0.00111712	0.00111712	0
GSA-rs111776064	1	230752584	0	0	0	89516	0	0	0
GSA-rs111776471	1	86481121	1	0	1	89515	0.00111712	0	0.00111712
GSA-rs111776826	1	64438295	3	2	1	89513	0.00335136	0.00223424	0.00111712
GSA-rs111779918	1	194819688	2	1	1	89514	0.00223424	0.00111712	0.00111712
GSA-rs111781530	1	40761998	0	0	0	89516	0	0	0
GSA-rs111787496	1	198835658	0	0	0	89516	0	0	0
GSA-rs111789744	1	234389970	2	1	1	89514	0.00223424	0.00111712	0.00111712
GSA-rs111792086	1	155485329	0	0	0	89516	0	0	0
GSA-rs111795465	1	185603136	1	0	1	89515	0.00111712	0	0.00111712
GSA-rs111796551	1	185569989	1	0	1	89515	0.00111712	0	0.00111712
GSA-rs111797164	1	59913115	3	1	2	89513	0.00335136	0.00111712	0.00223424
GSA-rs111799380	1	234969751	0	0	0	89516	0	0	0
GSA-rs111800554	1	108588708	4	1	3	89512	0.00446847	0.00111712	0.00335136
GSA-rs111800791	1	13948609	2	0	2	89514	0.00223424	0	0.00223424
GSA-rs111807063	1	108554190	4	1	3	89512	0.00446847	0.00111712	0.00335136
GSA-rs111808496	1	89378183	4	0	4	89512	0.00446847	0	0.00446847
GSA-rs111808594	1	102590165	1	0	1	89515	0.00111712	0	0.00111712
GSA-rs111815942	1	86817553	0	0	0	89516	0	0	0
GSA-rs111818381	1	984971	26	23	3	89490	0.0290451	0.0256937	0.00335136
GSA-rs111818689	1	120400299	1	0	1	89515	0.00111712	0	0.00111712
GSA-rs111819360	1	100965313	0	0	0	89516	0	0	0
GSA-rs111819661	1	1222958	26	15	11	89490	0.0290451	0.0167568	0.0122883
GSA-rs111820722	1	217603514	1	1	0	89515	0.00111712	0.00111712	0
GSA-rs111824617	1	239415636	2	1	1	89514	0.00223424	0.00111712	0.00111712
GSA-rs111834465	1	51019137	1	1	0	89515	0.00111712	0.00111712	0
GSA-rs111834477	1	34536489	0	0	0	89516	0	0	0
GSA-rs111837354	1	143423685	37	0	37	89479	0.0413334	0	0.0413334
GSA-rs11184168	1	104974603	2	1	1	89514	0.00223424	0.00111712	0.00111712
GSA-rs11184668	1	106210496	5	1	4	89511	0.00558559	0.00111712	0.00446847
GSA-rs11184726	1	106540583	4	0	4	89512	0.00446847	0	0.00446847
GSA-rs111848169	1	101931879	0	0	0	89516	0	0	0
GSA-rs111849204	1	188851724	8	2	6	89508	0.00893695	0.00223424	0.00670271
GSA-rs11185123	1	108042059	2	0	2	89514	0.00223424	0	0.00223424
GSA-rs11185181	1	108351083	3	0	3	89513	0.00335136	0	0.00335136
GSA-rs11185202	1	104375470	4	2	2	89512	0.00446847	0.00223424	0.00223424
GSA-rs11185282	1	108681482	25	1	24	89491	0.027928	0.00111712	0.0268108
GSA-rs111853430	1	225325504	1	0	1	89515	0.00111712	0	0.00111712
GSA-rs11185369	1	104603845	10	1	9	89506	0.0111712	0.00111712	0.0100541
GSA-rs111854049	1	107460560	0	0	0	89516	0	0	0
GSA-rs111855924	1	201565327	0	0	0	89516	0	0	0
GSA-rs111856784	1	208907384	7	0	7	89509	0.00781983	0	0.00781983
GSA-rs111857381	1	106732612	2	1	1	89514	0.00223424	0.00111712	0.00111712
GSA-rs111865266	1	244339831	2	1	1	89514	0.00223424	0.00111712	0.00111712
GSA-rs111867258	1	62344976	1	1	0	89515	0.00111712	0.00111712	0
GSA-rs111869679	1	10287414	2	1	1	89514	0.00223424	0.00111712	0.00111712
GSA-rs111871569	1	161352932	1	0	1	89515	0.00111712	0	0.00111712
GSA-rs111876500	1	6419994	1	1	0	89515	0.00111712	0.00111712	0
GSA-rs111876503	1	170261188	8	3	5	89508	0.00893695	0.00335136	0.00558559
GSA-rs111878913	1	213097637	0	0	0	89516	0	0	0
GSA-rs111885744	1	180193986	1	1	0	89515	0.00111712	0.00111712	0
GSA-rs111886619	1	106903246	2	0	2	89514	0.00223424	0	0.00223424
GSA-rs111888546	1	163413540	0	0	0	89516	0	0	0
GSA-rs111890297	1	12414859	61	0	61	89455	0.0681442	0	0.0681442
GSA-rs111901992	1	89093596	3	0	3	89513	0.00335136	0	0.00335136
GSA-rs111902277	1	196955354	3	0	3	89513	0.00335136	0	0.00335136
GSA-rs111906946	1	2621917	2	0	2	89514	0.00223424	0	0.00223424
GSA-rs111908452	1	20926565	1	0	1	89515	0.00111712	0	0.00111712
GSA-rs111911258	1	11069704	0	0	0	89516	0	0	0
GSA-rs111916854	1	165303462	0	0	0	89516	0	0	0
GSA-rs111939409	1	221172011	1	0	1	89515	0.00111712	0	0.00111712
GSA-rs111941366	1	25736369	5	1	4	89511	0.00558559	0.00111712	0.00446847
GSA-rs111948736	1	213995810	0	0	0	89516	0	0	0
GSA-rs111950892	1	58053560	2	1	1	89514	0.00223424	0.00111712	0.00111712
GSA-rs111966911	1	193769491	1	0	1	89515	0.00111712	0	0.00111712
GSA-rs111972115	1	120305514	1	0	1	89515	0.00111712	0	0.00111712
GSA-rs111973912	1	184886854	1	1	0	89515	0.00111712	0.00111712	0
GSA-rs111978669	1	217930222	1	1	0	89515	0.00111712	0.00111712	0
GSA-rs111986577	1	164945880	1	0	1	89515	0.00111712	0	0.00111712
GSA-rs111987851	1	53234225	0	0	0	89516	0	0	0
GSA-rs111993582	1	230148897	0	0	0	89516	0	0	0
GSA-rs111997573	1	185734846	4	0	4	89512	0.00446847	0	0.00446847
GSA-rs111999640	1	58859413	3	3	0	89513	0.00335136	0.00335136	0
GSA-rs112001713	1	190892555	7	2	5	89509	0.00781983	0.00223424	0.00558559
GSA-rs112010165	1	52292576	0	0	0	89516	0	0	0
GSA-rs112011964	1	230875239	2	1	1	89514	0.00223424	0.00111712	0.00111712
GSA-rs112012380	1	230813799	1	0	1	89515	0.00111712	0	0.00111712
GSA-rs112016665	1	210790714	0	0	0	89516	0	0	0
GSA-rs112018955	1	44398245	0	0	0	89516	0	0	0
GSA-rs112019195	1	179189014	0	0	0	89516	0	0	0
GSA-rs11203243	1	18274419	1	0	1	89515	0.00111712	0	0.00111712
GSA-rs11203366	1	17657534	0	0	0	89516	0	0	0
GSA-rs112038615	1	90466644	1	0	1	89515	0.00111712	0	0.00111712
GSA-rs112044341	1	147317235	35	16	19	89481	0.0390992	0.0178739	0.0212253
GSA-rs112045136	1	111178234	0	0	0	89516	0	0	0
GSA-rs11205073	1	152654385	2	1	1	89514	0.00223424	0.00111712	0.00111712
GSA-rs112053912	1	168571129	1	1	0	89515	0.00111712	0.00111712	0
GSA-rs11205399	1	249077807	10	4	6	89506	0.0111712	0.00446847	0.00670271
GSA-rs112055837	1	212087472	0	0	0	89516	0	0	0
GSA-rs112055941	1	236619824	3	0	3	89513	0.00335136	0	0.00335136
GSA-rs112057245	1	48074850	0	0	0	89516	0	0	0
GSA-rs112058151	1	80016577	6	5	1	89510	0.00670271	0.00558559	0.00111712
GSA-rs112058376	1	149922148	0	0	0	89516	0	0	0
GSA-rs11205949	1	52744754	0	0	0	89516	0	0	0
GSA-rs11206033	1	53311792	0	0	0	89516	0	0	0
GSA-rs11206061	1	53455899	0	0	0	89516	0	0	0
GSA-rs11206064	1	53456764	0	0	0	89516	0	0	0
GSA-rs11206109	1	53606080	0	0	0	89516	0	0	0
GSA-rs11206202	1	54174607	0	0	0	89516	0	0	0
GSA-rs11206317	1	54751977	0	0	0	89516	0	0	0
GSA-rs11206326	1	54765289	0	0	0	89516	0	0	0
GSA-rs11206355	1	54905582	3	0	3	89513	0.00335136	0	0.00335136
GSA-rs11206471	1	55397616	0	0	0	89516	0	0	0
GSA-rs11206476	1	55405850	0	0	0	89516	0	0	0
GSA-rs11206483	1	55420119	0	0	0	89516	0	0	0
GSA-rs11206540	1	55726556	0	0	0	89516	0	0	0
GSA-rs11206701	1	56440618	2	2	0	89514	0.00223424	0.00223424	0
GSA-rs11206704	1	56444449	2	2	0	89514	0.00223424	0.00223424	0
GSA-rs11206840	1	57015726	0	0	0	89516	0	0	0
GSA-rs11206981	1	57627548	1	0	1	89515	0.00111712	0	0.00111712
GSA-rs11207198	1	58808817	3	3	0	89513	0.00335136	0.00335136	0
GSA-rs11207468	1	59995378	6	1	5	89510	0.00670271	0.00111712	0.00558559
GSA-rs11207770	1	62020058	1	1	0	89515	0.00111712	0.00111712	0
GSA-rs11207801	1	62126262	1	1	0	89515	0.00111712	0.00111712	0
GSA-rs11207932	1	62674547	1	1	0	89515	0.00111712	0.00111712	0
GSA-rs11207933	1	62676091	1	1	0	89515	0.00111712	0.00111712	0
GSA-rs11207997	1	63061906	3	3	0	89513	0.00335136	0.00335136	0
GSA-rs11208001	1	63130431	4	4	0	89512	0.00446847	0.00446847	0
GSA-rs11208012	1	63209945	4	3	1	89512	0.00446847	0.00335136	0.00111712
GSA-rs11208151	1	40915006	0	0	0	89516	0	0	0
GSA-rs11208264	1	64125072	5	2	3	89511	0.00558559	0.00223424	0.00335136
GSA-rs11208345	1	64518525	2	1	1	89514	0.00223424	0.00111712	0.00111712
GSA-rs11208363	1	41010454	0	0	0	89516	0	0	0
GSA-rs11208377	1	64647608	2	1	1	89514	0.00223424	0.00111712	0.00111712
GSA-rs11208467	1	65031202	1	1	0	89515	0.00111712	0.00111712	0
GSA-rs11208566	1	65459206	1	1	0	89515	0.00111712	0.00111712	0
GSA-rs11208644	1	65858151	1	1	0	89515	0.00111712	0.00111712	0
GSA-rs11208648	1	65896612	1	1	0	89515	0.00111712	0.00111712	0
GSA-rs11208746	1	38671697	0	0	0	89516	0	0	0
GSA-rs112087632	1	239177626	2	2	0	89514	0.00223424	0.00223424	0
GSA-rs11208808	1	66649643	0	0	0	89516	0	0	0
GSA-rs11208940	1	67127242	0	0	0	89516	0	0	0
GSA-rs11208979	1	67442275	0	0	0	89516	0	0	0
GSA-rs11208996	1	67560097	0	0	0	89516	0	0	0
GSA-rs11209114	1	68022388	0	0	0	89516	0	0	0
GSA-rs11209384	1	69550939	0	0	0	89516	0	0	0
GSA-rs11209642	1	71044478	0	0	0	89516	0	0	0
GSA-rs11209710	1	71365018	2	0	2	89514	0.00223424	0	0.00223424
GSA-rs11209807	1	72111106	0	0	0	89516	0	0	0
GSA-rs11209943	1	72750500	2	0	2	89514	0.00223424	0	0.00223424
GSA-rs11209971	1	41844293	0	0	0	89516	0	0	0
GSA-rs11210021	1	73140980	4	0	4	89512	0.00446847	0	0.00446847
GSA-rs11210023	1	73142552	4	0	4	89512	0.00446847	0	0.00446847
GSA-rs11210267	1	41946631	0	0	0	89516	0	0	0
GSA-rs11210320	1	74090402	1	1	0	89515	0.00111712	0.00111712	0
GSA-rs11210389	1	74454701	2	1	1	89514	0.00223424	0.00111712	0.00111712
GSA-rs11210407	1	74560603	2	1	1	89514	0.00223424	0.00111712	0.00111712
GSA-rs11210439	1	74687867	11	0	11	89505	0.0122883	0	0.0122883
GSA-rs112104707	1	211119244	0	0	0	89516	0	0	0
GSA-rs11210587	1	42580407	1	1	0	89515	0.00111712	0.00111712	0
GSA-rs11210643	1	42893164	0	0	0	89516	0	0	0
GSA-rs112108293	1	83962139	3	1	2	89513	0.00335136	0.00111712	0.00223424
GSA-rs11210949	1	44535401	0	0	0	89516	0	0	0
GSA-rs11211133	1	45991079	1	0	1	89515	0.00111712	0	0.00111712
GSA-rs11211176	1	46223086	2	0	2	89514	0.00223424	0	0.00223424
GSA-rs112112317	1	229671229	0	0	0	89516	0	0	0
GSA-rs11211232	1	46411146	9	0	9	89507	0.0100541	0	0.0100541
GSA-rs112112485	1	177179064	0	0	0	89516	0	0	0
GSA-rs11211406	1	47413786	2	0	2	89514	0.00223424	0	0.00223424
GSA-rs11211428	1	47517591	4	0	4	89512	0.00446847	0	0.00446847
GSA-rs112114309	1	176242851	12	1	11	89504	0.0134054	0.00111712	0.0122883
GSA-rs11211585	1	48117693	0	0	0	89516	0	0	0
GSA-rs11211632	1	48406460	0	0	0	89516	0	0	0
GSA-rs112118500	1	41321659	0	0	0	89516	0	0	0
GSA-rs112121486	1	213361903	2	0	2	89514	0.00223424	0	0.00223424
GSA-rs112122584	1	81390961	3	2	1	89513	0.00335136	0.00223424	0.00111712
GSA-rs112129671	1	200154483	0	0	0	89516	0	0	0
GSA-rs112136069	1	7055930	0	0	0	89516	0	0	0
GSA-rs112139232	1	14697781	0	0	0	89516	0	0	0
GSA-rs112141153	1	64812060	1	1	0	89515	0.00111712	0.00111712	0
GSA-rs112143464	1	240779801	4	2	2	89512	0.00446847	0.00223424	0.00223424
GSA-rs112151621	1	17445603	0	0	0	89516	0	0	0
GSA-rs112155781	1	194474263	2	0	2	89514	0.00223424	0	0.00223424
GSA-rs112163113	1	33616957	0	0	0	89516	0	0	0
GSA-rs112169695	1	199092693	0	0	0	89516	0	0	0
GSA-rs112170100	1	182305867	0	0	0	89516	0	0	0
GSA-rs112175274	1	70814792	0	0	0	89516	0	0	0
GSA-rs112176151	1	77112181	21	21	0	89495	0.0234595	0.0234595	0
GSA-rs112182645	1	30577012	0	0	0	89516	0	0	0
GSA-rs112186326	1	186246783	1	0	1	89515	0.00111712	0	0.00111712
GSA-rs112186589	1	235447063	9	0	9	89507	0.0100541	0	0.0100541
GSA-rs112192633	1	191173502	7	2	5	89509	0.00781983	0.00223424	0.00558559
GSA-rs112203594	1	154553430	0	0	0	89516	0	0	0
GSA-rs112209213	1	15096766	0	0	0	89516	0	0	0
GSA-rs112210019	1	106957647	3	1	2	89513	0.00335136	0.00111712	0.00223424
GSA-rs112226839	1	77768151	1	0	1	89515	0.00111712	0	0.00111712
GSA-rs112227298	1	76674021	14	13	1	89502	0.0156397	0.0145225	0.00111712
GSA-rs112230236	1	78425022	0	0	0	89516	0	0	0
GSA-rs112232834	1	227220318	1	1	0	89515	0.00111712	0.00111712	0
GSA-rs112239563	1	187601600	2	0	2	89514	0.00223424	0	0.00223424
GSA-rs112253391	1	118482634	1	1	0	89515	0.00111712	0.00111712	0
GSA-rs112254699	1	67044940	0	0	0	89516	0	0	0
GSA-rs112258474	1	77843870	1	0	1	89515	0.00111712	0	0.00111712
GSA-rs112259034	1	111026071	0	0	0	89516	0	0	0
GSA-rs112265675	1	102259925	1	0	1	89515	0.00111712	0	0.00111712
GSA-rs112266265	1	18218055	1	0	1	89515	0.00111712	0	0.00111712
GSA-rs112267146	1	209515989	1	0	1	89515	0.00111712	0	0.00111712
GSA-rs112273742	1	50809304	0	0	0	89516	0	0	0
GSA-rs112281972	1	19149793	0	0	0	89516	0	0	0
GSA-rs112282589	1	5919414	3	1	2	89513	0.00335136	0.00111712	0.00223424
GSA-rs112285834	1	16458339	0	0	0	89516	0	0	0
GSA-rs112286161	1	56885041	0	0	0	89516	0	0	0
GSA-rs1122874	1	38758568	0	0	0	89516	0	0	0
GSA-rs112296058	1	109210311	0	0	0	89516	0	0	0
GSA-rs112301606	1	23547246	0	0	0	89516	0	0	0
GSA-rs112307507	1	181696545	0	0	0	89516	0	0	0
GSA-rs112316434	1	162330170	1	0	1	89515	0.00111712	0	0.00111712
GSA-rs112318671	1	167240966	0	0	0	89516	0	0	0
GSA-rs112326032	1	60782072	5	0	5	89511	0.00558559	0	0.00558559
GSA-rs112330727	1	157962934	6	0	6	89510	0.00670271	0	0.00670271
GSA-rs112332846	1	88777215	1	0	1	89515	0.00111712	0	0.00111712
GSA-rs112335995	1	193114402	2	1	1	89514	0.00223424	0.00111712	0.00111712
GSA-rs112337347	1	76907638	2	1	1	89514	0.00223424	0.00111712	0.00111712
GSA-rs112338010	1	17535981	1	1	0	89515	0.00111712	0.00111712	0
GSA-rs112345305	1	68329528	0	0	0	89516	0	0	0
GSA-rs112351162	1	16173168	3	0	3	89513	0.00335136	0	0.00335136
GSA-rs112351653	1	103220360	1	1	0	89515	0.00111712	0.00111712	0
GSA-rs112353012	1	69556068	0	0	0	89516	0	0	0
GSA-rs112353530	1	18110520	1	0	1	89515	0.00111712	0	0.00111712
GSA-rs112357995	1	90865805	1	1	0	89515	0.00111712	0.00111712	0
GSA-rs112374496	1	216540428	2	2	0	89514	0.00223424	0.00223424	0
GSA-rs112377472	1	10972092	0	0	0	89516	0	0	0
GSA-rs112380801	1	218843138	7	0	7	89509	0.00781983	0	0.00781983
GSA-rs112381195	1	200476218	0	0	0	89516	0	0	0
GSA-rs112384460	1	202053551	0	0	0	89516	0	0	0
GSA-rs112385901	1	234644617	1	0	1	89515	0.00111712	0	0.00111712
GSA-rs112387061	1	18030010	1	0	1	89515	0.00111712	0	0.00111712
GSA-rs112392511	1	187974220	3	0	3	89513	0.00335136	0	0.00335136
GSA-rs1123945	1	165406745	0	0	0	89516	0	0	0
GSA-rs11239939	1	146677593	34	16	18	89482	0.037982	0.0178739	0.0201081
GSA-rs11239981	1	146784550	41	16	25	89475	0.0458019	0.0178739	0.027928
GSA-rs11240231	1	204607441	0	0	0	89516	0	0	0
GSA-rs11240252	1	204691325	0	0	0	89516	0	0	0
GSA-rs11240253	1	204698682	0	0	0	89516	0	0	0
GSA-rs11240412	1	205289834	0	0	0	89516	0	0	0
GSA-rs11240414	1	205292420	0	0	0	89516	0	0	0
GSA-rs11240601	1	205921352	0	0	0	89516	0	0	0
GSA-rs11240702	1	204198882	0	0	0	89516	0	0	0
GSA-rs112411080	1	149062949	640	34	606	88876	0.714956	0.037982	0.676974
GSA-rs112412864	1	237418604	3	0	3	89513	0.00335136	0	0.00335136
GSA-rs112422076	1	201329173	1	1	0	89515	0.00111712	0.00111712	0
GSA-rs112428360	1	175854935	0	0	0	89516	0	0	0
GSA-rs112428430	1	62424254	1	1	0	89515	0.00111712	0.00111712	0
GSA-rs112433858	1	78089854	0	0	0	89516	0	0	0
GSA-rs112434103	1	7754651	2	0	2	89514	0.00223424	0	0.00223424
GSA-rs112436474	1	190996835	7	2	5	89509	0.00781983	0.00223424	0.00558559
GSA-rs1124375	1	240127293	3	3	0	89513	0.00335136	0.00335136	0
GSA-rs112440118	1	82525619	3	1	2	89513	0.00335136	0.00111712	0.00223424
GSA-rs112442861	1	176309123	1	1	0	89515	0.00111712	0.00111712	0
GSA-rs112450079	1	153349194	0	0	0	89516	0	0	0
GSA-rs112460509	1	204138759	0	0	0	89516	0	0	0
GSA-rs112460686	1	39671698	2	0	2	89514	0.00223424	0	0.00223424
GSA-rs112466731	1	167825449	0	0	0	89516	0	0	0
GSA-rs112467363	1	22733183	11	11	0	89505	0.0122883	0.0122883	0
GSA-rs112468135	1	109127532	0	0	0	89516	0	0	0
GSA-rs11247696	1	28187716	0	0	0	89516	0	0	0
GSA-rs112477835	1	203198472	0	0	0	89516	0	0	0
GSA-rs11247856	1	26429878	0	0	0	89516	0	0	0
GSA-rs11247866	1	26517794	0	0	0	89516	0	0	0
GSA-rs11247867	1	26517891	0	0	0	89516	0	0	0
GSA-rs11247919	1	26664968	0	0	0	89516	0	0	0
GSA-rs11247937	1	26699157	0	0	0	89516	0	0	0
GSA-rs112479676	1	46419011	9	0	9	89507	0.0100541	0	0.0100541
GSA-rs112485554	1	28110223	0	0	0	89516	0	0	0
GSA-rs112488191	1	48228215	0	0	0	89516	0	0	0
GSA-rs112489811	1	41329623	0	0	0	89516	0	0	0
GSA-rs112489843	1	12909562	49	25	24	89467	0.0547388	0.027928	0.0268108
GSA-rs11249088	1	24391995	0	0	0	89516	0	0	0
GSA-rs11249216	1	25297217	0	0	0	89516	0	0	0
GSA-rs11249245	1	25354020	0	0	0	89516	0	0	0
GSA-rs11249263	1	142661479	30	0	30	89486	0.0335136	0	0.0335136
GSA-rs112499201	1	62648304	1	1	0	89515	0.00111712	0.00111712	0
GSA-rs1125002	1	114938175	0	0	0	89516	0	0	0
GSA-rs112503681	1	111799266	0	0	0	89516	0	0	0
GSA-rs112506738	1	46252127	2	0	2	89514	0.00223424	0	0.00223424
GSA-rs112511063	1	236806904	3	0	3	89513	0.00335136	0	0.00335136
GSA-rs112517105	1	207901518	0	0	0	89516	0	0	0
GSA-rs112522005	1	52618901	0	0	0	89516	0	0	0
GSA-rs1125262	1	211057186	0	0	0	89516	0	0	0
GSA-rs112528568	1	192771670	3	0	3	89513	0.00335136	0	0.00335136
GSA-rs112529745	1	236912723	4	0	4	89512	0.00446847	0	0.00446847
GSA-rs112537198	1	30211596	0	0	0	89516	0	0	0
GSA-rs112540130	1	239222776	2	2	0	89514	0.00223424	0.00223424	0
GSA-rs112543484	1	79032972	0	0	0	89516	0	0	0
GSA-rs112549278	1	239555531	1	1	0	89515	0.00111712	0.00111712	0
GSA-rs112549775	1	152828614	1	1	0	89515	0.00111712	0.00111712	0
GSA-rs112551020	1	48101462	0	0	0	89516	0	0	0
GSA-rs112558047	1	174059593	2	0	2	89514	0.00223424	0	0.00223424
GSA-rs112572642	1	96292998	1	0	1	89515	0.00111712	0	0.00111712
GSA-rs112572929	1	246567278	16	8	8	89500	0.0178739	0.00893695	0.00893695
GSA-rs1125777	1	61831890	1	1	0	89515	0.00111712	0.00111712	0
GSA-rs112578809	1	248549232	8	3	5	89508	0.00893695	0.00335136	0.00558559
GSA-rs112580355	1	176419459	1	1	0	89515	0.00111712	0.00111712	0
GSA-rs112580516	1	235133582	1	0	1	89515	0.00111712	0	0.00111712
GSA-rs112582891	1	104411515	4	2	2	89512	0.00446847	0.00223424	0.00223424
GSA-rs112583679	1	35898433	0	0	0	89516	0	0	0
GSA-rs112591375	1	200537851	0	0	0	89516	0	0	0
GSA-rs112593694	1	179228130	0	0	0	89516	0	0	0
GSA-rs112593813	1	115619922	0	0	0	89516	0	0	0
GSA-rs112593979	1	72663293	7	7	0	89509	0.00781983	0.00781983	0
GSA-rs112597849	1	218402774	0	0	0	89516	0	0	0
GSA-rs112605550	1	12504914	61	0	61	89455	0.0681442	0	0.0681442
GSA-rs11260578	1	1221138	23	12	11	89493	0.0256937	0.0134054	0.0122883
GSA-rs11260598	1	1065726	8	0	8	89508	0.00893695	0	0.00893695
GSA-rs11260635	1	5578655	4	1	3	89512	0.00446847	0.00111712	0.00335136
GSA-rs11260650	1	5636697	5	1	4	89511	0.00558559	0.00111712	0.00446847
GSA-rs11260727	1	16653299	0	0	0	89516	0	0	0
GSA-rs11260964	1	18565256	0	0	0	89516	0	0	0
GSA-rs11261020	1	18805564	0	0	0	89516	0	0	0
GSA-rs112622952	1	153719168	1	0	1	89515	0.00111712	0	0.00111712
GSA-rs112628614	1	81429407	3	2	1	89513	0.00335136	0.00223424	0.00111712
GSA-rs112629950	1	4287392	1	1	0	89515	0.00111712	0.00111712	0
GSA-rs112630698	1	175062718	1	0	1	89515	0.00111712	0	0.00111712
GSA-rs112632555	1	59457295	0	0	0	89516	0	0	0
GSA-rs11263905	1	36993383	0	0	0	89516	0	0	0
GSA-rs11264115	1	35656664	9	0	9	89507	0.0100541	0	0.0100541
GSA-rs11264126	1	35342095	0	0	0	89516	0	0	0
GSA-rs11264248	1	154688197	0	0	0	89516	0	0	0
GSA-rs112642654	1	57997915	2	1	1	89514	0.00223424	0.00111712	0.00111712
GSA-rs112642923	1	3693591	1	1	0	89515	0.00111712	0.00111712	0
GSA-rs11264351	1	155253495	0	0	0	89516	0	0	0
GSA-rs11264446	1	153805735	0	0	0	89516	0	0	0
GSA-rs112644553	1	48868119	3	1	2	89513	0.00335136	0.00111712	0.00223424
GSA-rs11264546	1	156743173	0	0	0	89516	0	0	0
GSA-rs112646341	1	243683806	0	0	0	89516	0	0	0
GSA-rs112650515	1	144947956	0	0	0	89516	0	0	0
GSA-rs112650577	1	143166503	31	0	31	89485	0.0346307	0	0.0346307
GSA-rs11265276	1	159739362	0	0	0	89516	0	0	0
GSA-rs11265409	1	160430247	0	0	0	89516	0	0	0
GSA-rs112654590	1	65292112	1	1	0	89515	0.00111712	0.00111712	0
GSA-rs11265487	1	160773098	0	0	0	89516	0	0	0
GSA-rs11265496	1	160823363	0	0	0	89516	0	0	0
GSA-rs11265519	1	160878913	1	0	1	89515	0.00111712	0	0.00111712
GSA-rs112659074	1	248037344	8	1	7	89508	0.00893695	0.00111712	0.00781983
GSA-rs112663781	1	209111813	4	3	1	89512	0.00446847	0.00335136	0.00111712
GSA-rs112679873	1	79668147	4	3	1	89512	0.00446847	0.00335136	0.00111712
GSA-rs112690242	1	30720490	1	1	0	89515	0.00111712	0.00111712	0
GSA-rs112695624	1	224968798	1	0	1	89515	0.00111712	0	0.00111712
GSA-rs112695918	1	1104584	6	0	6	89510	0.00670271	0	0.00670271
GSA-rs112697537	1	110250497	2	0	2	89514	0.00223424	0	0.00223424
GSA-rs112700903	1	56110356	1	1	0	89515	0.00111712	0.00111712	0
GSA-rs112704217	1	87803489	0	0	0	89516	0	0	0
GSA-rs112704990	1	79897793	3	2	1	89513	0.00335136	0.00223424	0.00111712
GSA-rs112718156	1	220689864	2	0	2	89514	0.00223424	0	0.00223424
GSA-rs112720530	1	17211616	159	0	159	89357	0.177622	0	0.177622
GSA-rs1127211	1	150448327	0	0	0	89516	0	0	0
GSA-rs112722373	1	17871641	0	0	0	89516	0	0	0
GSA-rs112727655	1	111375456	0	0	0	89516	0	0	0
GSA-rs112730939	1	45003913	1	0	1	89515	0.00111712	0	0.00111712
GSA-rs112733372	1	236645193	2	0	2	89514	0.00223424	0	0.00223424
GSA-rs112736146	1	115052507	0	0	0	89516	0	0	0
GSA-rs112739795	1	209201010	3	3	0	89513	0.00335136	0.00335136	0
GSA-rs112747512	1	119490760	0	0	0	89516	0	0	0
GSA-rs112748779	1	102226192	1	0	1	89515	0.00111712	0	0.00111712
GSA-rs1127525	1	161132821	0	0	0	89516	0	0	0
GSA-rs112753234	1	193625305	2	0	2	89514	0.00223424	0	0.00223424
GSA-rs112754568	1	205622385	0	0	0	89516	0	0	0
GSA-rs112756929	1	30810980	0	0	0	89516	0	0	0
GSA-rs112760169	1	231347844	0	0	0	89516	0	0	0
GSA-rs112777611	1	15166756	1	0	1	89515	0.00111712	0	0.00111712
GSA-rs112781872	1	90720587	3	0	3	89513	0.00335136	0	0.00335136
GSA-rs112782275	1	97901556	25	24	1	89491	0.027928	0.0268108	0.00111712
GSA-rs112786477	1	33357181	0	0	0	89516	0	0	0
GSA-rs112787057	1	81761370	2	1	1	89514	0.00223424	0.00111712	0.00111712
GSA-rs112788151	1	113046328	1	0	1	89515	0.00111712	0	0.00111712
GSA-rs112792191	1	52732990	0	0	0	89516	0	0	0
GSA-rs112796028	1	94162459	1	1	0	89515	0.00111712	0.00111712	0
GSA-rs112801260	1	202099686	0	0	0	89516	0	0	0
GSA-rs112806420	1	246486213	21	13	8	89495	0.0234595	0.0145225	0.00893695
GSA-rs112808066	1	29649190	0	0	0	89516	0	0	0
GSA-rs112810009	1	95947071	0	0	0	89516	0	0	0
GSA-rs112810630	1	221117647	1	0	1	89515	0.00111712	0	0.00111712
GSA-rs112820295	1	239698550	1	1	0	89515	0.00111712	0.00111712	0
GSA-rs11283	1	207102008	1	1	0	89515	0.00111712	0.00111712	0
GSA-rs112831350	1	79649761	4	3	1	89512	0.00446847	0.00335136	0.00111712
GSA-rs112834349	1	218852236	7	0	7	89509	0.00781983	0	0.00781983
GSA-rs112837717	1	246697186	20	3	17	89496	0.0223424	0.00335136	0.018991
GSA-rs112845846	1	35028213	7	1	6	89509	0.00781983	0.00111712	0.00670271
GSA-rs112852460	1	196393790	1	1	0	89515	0.00111712	0.00111712	0
GSA-rs112855552	1	61910958	1	1	0	89515	0.00111712	0.00111712	0
GSA-rs112880386	1	47309632	0	0	0	89516	0	0	0
GSA-rs112883461	1	16369408	18	0	18	89498	0.0201081	0	0.0201081
GSA-rs112886433	1	93399337	0	0	0	89516	0	0	0
GSA-rs112888450	1	41794225	0	0	0	89516	0	0	0
GSA-rs112893723	1	219641341	2	1	1	89514	0.00223424	0.00111712	0.00111712
GSA-rs112894585	1	27323840	0	0	0	89516	0	0	0
GSA-rs112895933	1	5314570	3	1	2	89513	0.00335136	0.00111712	0.00223424
GSA-rs112895982	1	86596642	0	0	0	89516	0	0	0
GSA-rs1128977	1	165389129	0	0	0	89516	0	0	0
GSA-rs112898903	1	246630839	30	7	23	89486	0.0335136	0.00781983	0.0256937
GSA-rs112908941	1	145579864	7	3	4	89509	0.00781983	0.00335136	0.00446847
GSA-rs112912520	1	190682691	7	5	2	89509	0.00781983	0.00558559	0.00223424
GSA-rs112914047	1	44965141	0	0	0	89516	0	0	0
GSA-rs112914129	1	50290644	1	1	0	89515	0.00111712	0.00111712	0
GSA-rs112917741	1	79010259	0	0	0	89516	0	0	0
GSA-rs112922158	1	248842342	70	4	66	89446	0.0781983	0.00446847	0.0737298
GSA-rs112924605	1	187734391	2	0	2	89514	0.00223424	0	0.00223424
GSA-rs112929179	1	238060919	1	0	1	89515	0.00111712	0	0.00111712
GSA-rs112933738	1	17969534	0	0	0	89516	0	0	0
GSA-rs112938240	1	235981642	3	2	1	89513	0.00335136	0.00223424	0.00111712
GSA-rs112940043	1	47718105	0	0	0	89516	0	0	0
GSA-rs112940693	1	116049451	0	0	0	89516	0	0	0
GSA-rs112941894	1	221964992	1	0	1	89515	0.00111712	0	0.00111712
GSA-rs112942343	1	38726615	0	0	0	89516	0	0	0
GSA-rs112943572	1	161683649	0	0	0	89516	0	0	0
GSA-rs112944567	1	22310811	0	0	0	89516	0	0	0
GSA-rs112955334	1	214624403	0	0	0	89516	0	0	0
GSA-rs112955763	1	49503213	3	2	1	89513	0.00335136	0.00223424	0.00111712
GSA-rs112960282	1	55233145	8	0	8	89508	0.00893695	0	0.00893695
GSA-rs112972269	1	197462946	0	0	0	89516	0	0	0
GSA-rs112974903	1	158082710	6	0	6	89510	0.00670271	0	0.00670271
GSA-rs112977751	1	15724295	0	0	0	89516	0	0	0
GSA-rs112979653	1	205197808	0	0	0	89516	0	0	0
GSA-rs112979864	1	97428880	1	0	1	89515	0.00111712	0	0.00111712
GSA-rs112982813	1	15499360	0	0	0	89516	0	0	0
GSA-rs112987325	1	25243960	0	0	0	89516	0	0	0
GSA-rs112994245	1	160148360	0	0	0	89516	0	0	0
GSA-rs113005929	1	244009215	0	0	0	89516	0	0	0
GSA-rs113007063	1	54452246	0	0	0	89516	0	0	0
GSA-rs113012914	1	64835228	2	1	1	89514	0.00223424	0.00111712	0.00111712
GSA-rs1130183	1	160011512	0	0	0	89516	0	0	0
GSA-rs113021797	1	190373819	2	2	0	89514	0.00223424	0.00223424	0
GSA-rs113031270	1	85922982	2	1	1	89514	0.00223424	0.00111712	0.00111712
GSA-rs113033489	1	30803540	0	0	0	89516	0	0	0
GSA-rs113037082	1	53824304	0	0	0	89516	0	0	0
GSA-rs113050511	1	237720087	2	1	1	89514	0.00223424	0.00111712	0.00111712
GSA-rs113051921	1	222068387	1	0	1	89515	0.00111712	0	0.00111712
GSA-rs113059896	1	236936338	4	0	4	89512	0.00446847	0	0.00446847
GSA-rs113062076	1	210837704	0	0	0	89516	0	0	0
GSA-rs113062313	1	221644410	1	0	1	89515	0.00111712	0	0.00111712
GSA-rs113067057	1	14921128	2	2	0	89514	0.00223424	0.00223424	0
GSA-rs113067134	1	228979238	2	0	2	89514	0.00223424	0	0.00223424
GSA-rs113077281	1	218841080	7	0	7	89509	0.00781983	0	0.00781983
GSA-rs113080477	1	105810035	2	2	0	89514	0.00223424	0.00223424	0
GSA-rs113085271	1	147070727	35	16	19	89481	0.0390992	0.0178739	0.0212253
GSA-rs113087449	1	51567300	0	0	0	89516	0	0	0
GSA-rs113104719	1	56058288	0	0	0	89516	0	0	0
GSA-rs113112081	1	116808477	0	0	0	89516	0	0	0
GSA-rs113114555	1	232495394	1	0	1	89515	0.00111712	0	0.00111712
GSA-rs113118489	1	82748085	2	1	1	89514	0.00223424	0.00111712	0.00111712
GSA-rs113120872	1	27677409	0	0	0	89516	0	0	0
GSA-rs113121828	1	8430812	0	0	0	89516	0	0	0
GSA-rs113135024	1	89266081	3	0	3	89513	0.00335136	0	0.00335136
GSA-rs113139724	1	106073175	52	2	50	89464	0.0580902	0.00223424	0.0558559
GSA-rs113148827	1	235346602	1	1	0	89515	0.00111712	0.00111712	0
GSA-rs113151027	1	204374063	0	0	0	89516	0	0	0
GSA-rs113155983	1	114611487	1	0	1	89515	0.00111712	0	0.00111712
GSA-rs113162173	1	211998963	0	0	0	89516	0	0	0
GSA-rs113166554	1	18784198	0	0	0	89516	0	0	0
GSA-rs113168623	1	41220236	0	0	0	89516	0	0	0
GSA-rs113173883	1	194671380	10	1	9	89506	0.0111712	0.00111712	0.0100541
GSA-rs113173945	1	84990052	1	0	1	89515	0.00111712	0	0.00111712
GSA-rs113182762	1	192929032	3	0	3	89513	0.00335136	0	0.00335136
GSA-rs113187303	1	226065455	0	0	0	89516	0	0	0
GSA-rs113190326	1	34237912	0	0	0	89516	0	0	0
GSA-rs113193893	1	238813345	3	3	0	89513	0.00335136	0.00335136	0
GSA-rs113204626	1	202289026	1	0	1	89515	0.00111712	0	0.00111712
GSA-rs113206463	1	113489641	3	0	3	89513	0.00335136	0	0.00335136
GSA-rs113207049	1	168604933	1	1	0	89515	0.00111712	0.00111712	0
GSA-rs113219672	1	54536050	0	0	0	89516	0	0	0
GSA-rs113221193	1	47569868	0	0	0	89516	0	0	0
GSA-rs113222733	1	10738871	0	0	0	89516	0	0	0
GSA-rs113229445	1	217073555	2	2	0	89514	0.00223424	0.00223424	0
GSA-rs113235860	1	73206858	5	1	4	89511	0.00558559	0.00111712	0.00446847
GSA-rs113246228	1	189435715	32	29	3	89484	0.0357478	0.0323964	0.00335136
GSA-rs113248647	1	87883732	1	0	1	89515	0.00111712	0	0.00111712
GSA-rs113249004	1	23811081	0	0	0	89516	0	0	0
GSA-rs113255160	1	69940001	1	1	0	89515	0.00111712	0.00111712	0
GSA-rs113257696	1	143541253	28	0	28	89488	0.0312793	0	0.0312793
GSA-rs113261977	1	987253	21	18	3	89495	0.0234595	0.0201081	0.00335136
GSA-rs113267590	1	84089477	2	1	1	89514	0.00223424	0.00111712	0.00111712
GSA-rs113268138	1	33535825	0	0	0	89516	0	0	0
GSA-rs113268589	1	114481959	0	0	0	89516	0	0	0
GSA-rs113270842	1	223619276	2	0	2	89514	0.00223424	0	0.00223424
GSA-rs113272793	1	34835285	6	1	5	89510	0.00670271	0.00111712	0.00558559
GSA-rs113277726	1	244587073	3	1	2	89513	0.00335136	0.00111712	0.00223424
GSA-rs113279546	1	77139863	23	23	0	89493	0.0256937	0.0256937	0
GSA-rs113289761	1	162232094	1	0	1	89515	0.00111712	0	0.00111712
GSA-rs113307684	1	111431530	1	1	0	89515	0.00111712	0.00111712	0
GSA-rs113307977	1	173760672	0	0	0	89516	0	0	0
GSA-rs113318433	1	73220961	5	1	4	89511	0.00558559	0.00111712	0.00446847
GSA-rs113331281	1	102550857	1	0	1	89515	0.00111712	0	0.00111712
GSA-rs113344143	1	240107428	5	4	1	89511	0.00558559	0.00446847	0.00111712
GSA-rs113345342	1	43976985	0	0	0	89516	0	0	0
GSA-rs113348410	1	13180609	2	0	2	89514	0.00223424	0	0.00223424
GSA-rs113349854	1	82158897	1	1	0	89515	0.00111712	0.00111712	0
GSA-rs113358544	1	43190840	0	0	0	89516	0	0	0
GSA-rs113370301	1	241973435	9	4	5	89507	0.0100541	0.00446847	0.00558559
GSA-rs113374882	1	118326544	0	0	0	89516	0	0	0
GSA-rs113375875	1	12648862	75	0	75	89441	0.0837839	0	0.0837839
GSA-rs113383177	1	56652062	0	0	0	89516	0	0	0
GSA-rs113385727	1	72572991	1	0	1	89515	0.00111712	0	0.00111712
GSA-rs113387472	1	223999343	1	0	1	89515	0.00111712	0	0.00111712
GSA-rs113391075	1	159749961	0	0	0	89516	0	0	0
GSA-rs113394501	1	104889278	3	1	2	89513	0.00335136	0.00111712	0.00223424
GSA-rs113395118	1	238752174	29	2	27	89487	0.0323964	0.00223424	0.0301622
GSA-rs113396977	1	20539573	1	1	0	89515	0.00111712	0.00111712	0
GSA-rs113403402	1	101238110	3	2	1	89513	0.00335136	0.00223424	0.00111712
GSA-rs113408406	1	237934206	2	0	2	89514	0.00223424	0	0.00223424
GSA-rs113408573	1	211250618	0	0	0	89516	0	0	0
GSA-rs113410786	1	146516486	40	16	24	89476	0.0446847	0.0178739	0.0268108
GSA-rs113411368	1	48159446	0	0	0	89516	0	0	0
GSA-rs113413739	1	213654660	0	0	0	89516	0	0	0
GSA-rs113418012	1	76258785	2	1	1	89514	0.00223424	0.00111712	0.00111712
GSA-rs113431755	1	220086420	1	0	1	89515	0.00111712	0	0.00111712
GSA-rs113432009	1	18091841	1	0	1	89515	0.00111712	0	0.00111712
GSA-rs113445476	1	17310844	0	0	0	89516	0	0	0
GSA-rs113445782	1	5927169	3	1	2	89513	0.00335136	0.00111712	0.00223424
GSA-rs113453548	1	100709949	0	0	0	89516	0	0	0
GSA-rs1134586	1	40980559	0	0	0	89516	0	0	0
GSA-rs113463555	1	204921312	0	0	0	89516	0	0	0
GSA-rs113464708	1	47305319	0	0	0	89516	0	0	0
GSA-rs113467192	1	66163796	0	0	0	89516	0	0	0
GSA-rs113469570	1	9991627	1	1	0	89515	0.00111712	0.00111712	0
GSA-rs113470103	1	246021520	10	5	5	89506	0.0111712	0.00558559	0.00558559
GSA-rs113477562	1	217565491	1	1	0	89515	0.00111712	0.00111712	0
GSA-rs113479305	1	220944672	1	0	1	89515	0.00111712	0	0.00111712
GSA-rs113482196	1	163693598	1	0	1	89515	0.00111712	0	0.00111712
GSA-rs113483627	1	109861799	2	0	2	89514	0.00223424	0	0.00223424
GSA-rs113485362	1	4262453	1	1	0	89515	0.00111712	0.00111712	0
GSA-rs113489584	1	218846691	7	0	7	89509	0.00781983	0	0.00781983
GSA-rs113507179	1	146743184	32	16	16	89484	0.0357478	0.0178739	0.0178739
GSA-rs113519251	1	74010173	1	1	0	89515	0.00111712	0.00111712	0
GSA-rs113523475	1	191697493	4	1	3	89512	0.00446847	0.00111712	0.00335136
GSA-rs113533719	1	185985526	1	0	1	89515	0.00111712	0	0.00111712
GSA-rs113535536	1	173840487	0	0	0	89516	0	0	0
GSA-rs113536605	1	201721160	0	0	0	89516	0	0	0
GSA-rs113538455	1	216496540	4	4	0	89512	0.00446847	0.00446847	0
GSA-rs1135427	1	9787840	0	0	0	89516	0	0	0
GSA-rs113545684	1	9572348	3	0	3	89513	0.00335136	0	0.00335136
GSA-rs113548283	1	71194365	3	0	3	89513	0.00335136	0	0.00335136
GSA-rs113549848	1	187086358	2	0	2	89514	0.00223424	0	0.00223424
GSA-rs113552801	1	157755145	0	0	0	89516	0	0	0
GSA-rs113552809	1	190301346	2	2	0	89514	0.00223424	0.00223424	0
GSA-rs113556489	1	54703630	0	0	0	89516	0	0	0
GSA-rs113556760	1	102451815	1	0	1	89515	0.00111712	0	0.00111712
GSA-rs113564258	1	17542564	1	1	0	89515	0.00111712	0.00111712	0
GSA-rs113569278	1	145041027	0	0	0	89516	0	0	0
GSA-rs113570255	1	107608380	0	0	0	89516	0	0	0
GSA-rs113572428	1	206636228	1	1	0	89515	0.00111712	0.00111712	0
GSA-rs113582309	1	51805099	0	0	0	89516	0	0	0
GSA-rs113582721	1	207054662	1	1	0	89515	0.00111712	0.00111712	0
GSA-rs113586345	1	10148798	1	1	0	89515	0.00111712	0.00111712	0
GSA-rs113589788	1	151856591	6	0	6	89510	0.00670271	0	0.00670271
GSA-rs113592356	1	1004331	6	3	3	89510	0.00670271	0.00335136	0.00335136
GSA-rs113594183	1	6359997	1	1	0	89515	0.00111712	0.00111712	0
GSA-rs113595493	1	3460730	0	0	0	89516	0	0	0
GSA-rs113601952	1	33116359	0	0	0	89516	0	0	0
GSA-rs113618602	1	228593619	2	0	2	89514	0.00223424	0	0.00223424
GSA-rs113621121	1	236827447	3	0	3	89513	0.00335136	0	0.00335136
GSA-rs113624711	1	247683467	3	1	2	89513	0.00335136	0.00111712	0.00223424
GSA-rs113625558	1	155131930	0	0	0	89516	0	0	0
GSA-rs113625561	1	171917156	1	1	0	89515	0.00111712	0.00111712	0
GSA-rs113629973	1	9368388	1035	0	1035	88481	1.15622	0	1.15622
GSA-rs113631024	1	36086990	0	0	0	89516	0	0	0
GSA-rs113639076	1	32052529	1	1	0	89515	0.00111712	0.00111712	0
GSA-rs113643132	1	203330230	0	0	0	89516	0	0	0
GSA-rs113644334	1	76546730	1	0	1	89515	0.00111712	0	0.00111712
GSA-rs113645652	1	165329267	0	0	0	89516	0	0	0
GSA-rs113645786	1	21392684	0	0	0	89516	0	0	0
GSA-rs113645840	1	183158025	0	0	0	89516	0	0	0
GSA-rs113646505	1	221748170	1	0	1	89515	0.00111712	0	0.00111712
GSA-rs113649390	1	77906724	0	0	0	89516	0	0	0
GSA-rs113649701	1	94118992	0	0	0	89516	0	0	0
GSA-rs113653489	1	23532818	0	0	0	89516	0	0	0
GSA-rs113654291	1	18028172	1	0	1	89515	0.00111712	0	0.00111712
GSA-rs113663419	1	8954683	4	0	4	89512	0.00446847	0	0.00446847
GSA-rs113666498	1	173272892	1	1	0	89515	0.00111712	0.00111712	0
GSA-rs113668381	1	44969939	0	0	0	89516	0	0	0
GSA-rs113673129	1	26118002	0	0	0	89516	0	0	0
GSA-rs113681917	1	220114800	1	0	1	89515	0.00111712	0	0.00111712
GSA-rs113681974	1	172716049	0	0	0	89516	0	0	0
GSA-rs113686936	1	205074026	0	0	0	89516	0	0	0
GSA-rs113692924	1	214210353	0	0	0	89516	0	0	0
GSA-rs113695715	1	103224917	1	1	0	89515	0.00111712	0.00111712	0
GSA-rs113701816	1	31775796	1	1	0	89515	0.00111712	0.00111712	0
GSA-rs113702378	1	33476350	0	0	0	89516	0	0	0
GSA-rs113704630	1	86064515	1	0	1	89515	0.00111712	0	0.00111712
GSA-rs113710167	1	60313829	6	0	6	89510	0.00670271	0	0.00670271
GSA-rs113723037	1	16848016	0	0	0	89516	0	0	0
GSA-rs113727493	1	48082085	0	0	0	89516	0	0	0
GSA-rs113739785	1	48160598	0	0	0	89516	0	0	0
GSA-rs113753058	1	212877202	1	0	1	89515	0.00111712	0	0.00111712
GSA-rs113758111	1	144542327	0	0	0	89516	0	0	0
GSA-rs113768173	1	165506898	0	0	0	89516	0	0	0
GSA-rs113775340	1	10897342	1	0	1	89515	0.00111712	0	0.00111712
GSA-rs113780173	1	194602038	9	0	9	89507	0.0100541	0	0.0100541
GSA-rs113788469	1	193924249	3	2	1	89513	0.00335136	0.00223424	0.00111712
GSA-rs113791512	1	205199591	0	0	0	89516	0	0	0
GSA-rs113795773	1	95039728	49	0	49	89467	0.0547388	0	0.0547388
GSA-rs113796186	1	237856474	3	1	2	89513	0.00335136	0.00111712	0.00223424
GSA-rs113796671	1	157554717	2	1	1	89514	0.00223424	0.00111712	0.00111712
GSA-rs113798200	1	192875675	3	0	3	89513	0.00335136	0	0.00335136
GSA-rs113801687	1	50744634	0	0	0	89516	0	0	0
GSA-rs113801949	1	233941568	1	0	1	89515	0.00111712	0	0.00111712
GSA-rs113802628	1	57338232	0	0	0	89516	0	0	0
GSA-rs113803499	1	220707041	2	0	2	89514	0.00223424	0	0.00223424
GSA-rs113807598	1	112896654	0	0	0	89516	0	0	0
GSA-rs113812142	1	106702568	2	1	1	89514	0.00223424	0.00111712	0.00111712
GSA-rs113823822	1	222416362	3	0	3	89513	0.00335136	0	0.00335136
GSA-rs113824390	1	181062733	0	0	0	89516	0	0	0
GSA-rs113826514	1	233086246	0	0	0	89516	0	0	0
GSA-rs113836024	1	183663217	1	0	1	89515	0.00111712	0	0.00111712
GSA-rs113837642	1	72899299	0	0	0	89516	0	0	0
GSA-rs113846452	1	70316901	0	0	0	89516	0	0	0
GSA-rs113848520	1	227724886	0	0	0	89516	0	0	0
GSA-rs113856171	1	218413907	0	0	0	89516	0	0	0
GSA-rs113867106	1	178191001	2	2	0	89514	0.00223424	0.00223424	0
GSA-rs113873878	1	210812981	0	0	0	89516	0	0	0
GSA-rs113874580	1	74287390	1	1	0	89515	0.00111712	0.00111712	0
GSA-rs113887891	1	117006870	0	0	0	89516	0	0	0
GSA-rs113893807	1	48185268	0	0	0	89516	0	0	0
GSA-rs113894352	1	186802142	1	0	1	89515	0.00111712	0	0.00111712
GSA-rs113899790	1	56219253	1	1	0	89515	0.00111712	0.00111712	0
GSA-rs113907177	1	179691042	0	0	0	89516	0	0	0
GSA-rs113907995	1	243385693	1	0	1	89515	0.00111712	0	0.00111712
GSA-rs113908392	1	91841203	2	1	1	89514	0.00223424	0.00111712	0.00111712
GSA-rs113913202	1	54736038	0	0	0	89516	0	0	0
GSA-rs113914808	1	88034292	0	0	0	89516	0	0	0
GSA-rs113921278	1	226346856	0	0	0	89516	0	0	0
GSA-rs113922700	1	172883727	0	0	0	89516	0	0	0
GSA-rs113928341	1	68362712	0	0	0	89516	0	0	0
GSA-rs113928723	1	14133550	0	0	0	89516	0	0	0
GSA-rs113937549	1	223596462	1	0	1	89515	0.00111712	0	0.00111712
GSA-rs11394622	1	205749786	0	0	0	89516	0	0	0
GSA-rs113946659	1	244189466	1	0	1	89515	0.00111712	0	0.00111712
GSA-rs113949406	1	112783199	0	0	0	89516	0	0	0
GSA-rs113955919	1	200450304	0	0	0	89516	0	0	0
GSA-rs113956015	1	208687903	0	0	0	89516	0	0	0
GSA-rs113966492	1	15707775	0	0	0	89516	0	0	0
GSA-rs113967799	1	232820841	0	0	0	89516	0	0	0
GSA-rs113974007	1	244914234	2	0	2	89514	0.00223424	0	0.00223424
GSA-rs113987725	1	90091598	1	1	0	89515	0.00111712	0.00111712	0
GSA-rs113992152	1	211083149	0	0	0	89516	0	0	0
GSA-rs113992914	1	31675090	0	0	0	89516	0	0	0
GSA-rs113993168	1	27887065	0	0	0	89516	0	0	0
GSA-rs113993204	1	105846073	1	1	0	89515	0.00111712	0.00111712	0
GSA-rs113993242	1	106475951	5	1	4	89511	0.00558559	0.00111712	0.00446847
GSA-rs113993287	1	41123043	0	0	0	89516	0	0	0
GSA-rs113994295	1	233656178	1	0	1	89515	0.00111712	0	0.00111712
GSA-rs113994403	1	227561228	4	0	4	89512	0.00446847	0	0.00446847
GSA-rs113994447	1	84102125	2	1	1	89514	0.00223424	0.00111712	0.00111712
GSA-rs113994472	1	26737645	0	0	0	89516	0	0	0
GSA-rs113995267	1	4641668	6	1	5	89510	0.00670271	0.00111712	0.00558559
GSA-rs113995555	1	46472144	8	0	8	89508	0.00893695	0	0.00893695
GSA-rs113995789	1	180282708	2	1	1	89514	0.00223424	0.00111712	0.00111712
GSA-rs113996383	1	109984491	2	0	2	89514	0.00223424	0	0.00223424
GSA-rs113996585	1	102685063	436	435	1	89080	0.487064	0.485947	0.00111712
GSA-rs113997868	1	166243701	2	0	2	89514	0.00223424	0	0.00223424
GSA-rs113998411	1	152217861	0	0	0	89516	0	0	0
GSA-rs113999081	1	9399445	339	0	339	89177	0.378703	0	0.378703
GSA-rs113999184	1	58580112	2	1	1	89514	0.00223424	0.00111712	0.00111712
GSA-rs113999669	1	88794011	1	0	1	89515	0.00111712	0	0.00111712
GSA-rs114000129	1	220286963	1	0	1	89515	0.00111712	0	0.00111712
GSA-rs114000605	1	161674531	0	0	0	89516	0	0	0
GSA-rs114000606	1	11333812	2	0	2	89514	0.00223424	0	0.00223424
GSA-rs114002230	1	199027228	0	0	0	89516	0	0	0
GSA-rs114002271	1	192187527	4	0	4	89512	0.00446847	0	0.00446847
GSA-rs114003685	1	110122950	2	0	2	89514	0.00223424	0	0.00223424
GSA-rs114005636	1	80161173	2	1	1	89514	0.00223424	0.00111712	0.00111712
GSA-rs114007676	1	102716057	436	435	1	89080	0.487064	0.485947	0.00111712
GSA-rs114008505	1	94279478	1	1	0	89515	0.00111712	0.00111712	0
GSA-rs114008803	1	95925978	0	0	0	89516	0	0	0
GSA-rs114010904	1	74434631	1	1	0	89515	0.00111712	0.00111712	0
GSA-rs114011687	1	34782459	6	1	5	89510	0.00670271	0.00111712	0.00558559
GSA-rs114013789	1	83812878	3	2	1	89513	0.00335136	0.00223424	0.00111712
GSA-rs114014014	1	188680471	15	8	7	89501	0.0167568	0.00893695	0.00781983
GSA-rs114014418	1	177821873	0	0	0	89516	0	0	0
GSA-rs114014436	1	67524996	0	0	0	89516	0	0	0
GSA-rs114014786	1	34993991	7	1	6	89509	0.00781983	0.00111712	0.00670271
GSA-rs114015346	1	220193423	1	0	1	89515	0.00111712	0	0.00111712
GSA-rs114016196	1	60975981	5	0	5	89511	0.00558559	0	0.00558559
GSA-rs114016339	1	201735431	0	0	0	89516	0	0	0
GSA-rs114016423	1	93918224	0	0	0	89516	0	0	0
GSA-rs114016564	1	226975732	0	0	0	89516	0	0	0
GSA-rs114016720	1	17560892	1	1	0	89515	0.00111712	0.00111712	0
GSA-rs114017924	1	209032199	4	3	1	89512	0.00446847	0.00335136	0.00111712
GSA-rs114019192	1	183298825	0	0	0	89516	0	0	0
GSA-rs114019333	1	167189569	0	0	0	89516	0	0	0
GSA-rs114020452	1	226714409	0	0	0	89516	0	0	0
GSA-rs114021317	1	113144977	1	0	1	89515	0.00111712	0	0.00111712
GSA-rs114023316	1	68301716	0	0	0	89516	0	0	0
GSA-rs114023349	1	81935036	2	1	1	89514	0.00223424	0.00111712	0.00111712
GSA-rs114023995	1	236511575	3	1	2	89513	0.00335136	0.00111712	0.00223424
GSA-rs114025284	1	231188408	1	1	0	89515	0.00111712	0.00111712	0
GSA-rs114025407	1	120113934	5	2	3	89511	0.00558559	0.00223424	0.00335136
GSA-rs114025669	1	213145436	2	0	2	89514	0.00223424	0	0.00223424
GSA-rs114025835	1	243725223	0	0	0	89516	0	0	0
GSA-rs114026899	1	222102333	1	0	1	89515	0.00111712	0	0.00111712
GSA-rs114027001	1	153350282	0	0	0	89516	0	0	0
GSA-rs114027205	1	1218655	20	10	10	89496	0.0223424	0.0111712	0.0111712
GSA-rs114028847	1	19035498	0	0	0	89516	0	0	0
GSA-rs114029094	1	68175052	0	0	0	89516	0	0	0
GSA-rs114031167	1	193621541	2	0	2	89514	0.00223424	0	0.00223424
GSA-rs114031885	1	86379315	0	0	0	89516	0	0	0
GSA-rs114032143	1	198855632	0	0	0	89516	0	0	0
GSA-rs114032172	1	114464989	0	0	0	89516	0	0	0
GSA-rs114033146	1	15753234	0	0	0	89516	0	0	0
GSA-rs114037461	1	15362682	2	0	2	89514	0.00223424	0	0.00223424
GSA-rs114037931	1	82514407	3	1	2	89513	0.00335136	0.00111712	0.00223424
GSA-rs114038146	1	107930887	1	0	1	89515	0.00111712	0	0.00111712
GSA-rs114039010	1	235141063	1	0	1	89515	0.00111712	0	0.00111712
GSA-rs114039041	1	118035419	2	0	2	89514	0.00223424	0	0.00223424
GSA-rs114039145	1	204388864	0	0	0	89516	0	0	0
GSA-rs114039648	1	146579940	41	16	25	89475	0.0458019	0.0178739	0.027928
GSA-rs114040239	1	58154811	2	1	1	89514	0.00223424	0.00111712	0.00111712
GSA-rs114040329	1	33484455	0	0	0	89516	0	0	0
GSA-rs114040779	1	64607155	2	1	1	89514	0.00223424	0.00111712	0.00111712
GSA-rs114040979	1	78657576	1	1	0	89515	0.00111712	0.00111712	0
GSA-rs114041233	1	14605530	1	1	0	89515	0.00111712	0.00111712	0
GSA-rs114041894	1	39457910	2	0	2	89514	0.00223424	0	0.00223424
GSA-rs114042061	1	196554618	0	0	0	89516	0	0	0
GSA-rs114043262	1	167640313	0	0	0	89516	0	0	0
GSA-rs114043479	1	69594584	1	0	1	89515	0.00111712	0	0.00111712
GSA-rs114044303	1	53775102	0	0	0	89516	0	0	0
GSA-rs114044358	1	21646699	0	0	0	89516	0	0	0
GSA-rs114044979	1	43737348	0	0	0	89516	0	0	0
GSA-rs114045521	1	94561271	2	1	1	89514	0.00223424	0.00111712	0.00111712
GSA-rs114049126	1	172781025	0	0	0	89516	0	0	0
GSA-rs114049219	1	118221515	0	0	0	89516	0	0	0
GSA-rs114050835	1	158104102	6	0	6	89510	0.00670271	0	0.00670271
GSA-rs114052060	1	150125362	0	0	0	89516	0	0	0
GSA-rs114054273	1	3090354	63	0	63	89453	0.0703785	0	0.0703785
GSA-rs114054677	1	172794664	0	0	0	89516	0	0	0
GSA-rs114055082	1	82834077	2	1	1	89514	0.00223424	0.00111712	0.00111712
GSA-rs114055319	1	27408062	0	0	0	89516	0	0	0
GSA-rs114055400	1	98482877	0	0	0	89516	0	0	0
GSA-rs114056923	1	154868744	0	0	0	89516	0	0	0
GSA-rs114058336	1	35069943	1	1	0	89515	0.00111712	0.00111712	0
GSA-rs114058373	1	103281217	1	1	0	89515	0.00111712	0.00111712	0
GSA-rs114059149	1	40318038	0	0	0	89516	0	0	0
GSA-rs114060815	1	164704149	0	0	0	89516	0	0	0
GSA-rs114062274	1	50779202	0	0	0	89516	0	0	0
GSA-rs114064096	1	15369805	1	0	1	89515	0.00111712	0	0.00111712
GSA-rs114064576	1	50698231	0	0	0	89516	0	0	0
GSA-rs114064849	1	20983655	0	0	0	89516	0	0	0
GSA-rs114065513	1	17436661	0	0	0	89516	0	0	0
GSA-rs114065563	1	170942309	1	1	0	89515	0.00111712	0.00111712	0
GSA-rs114067741	1	149868479	0	0	0	89516	0	0	0
GSA-rs114067890	1	24999518	0	0	0	89516	0	0	0
GSA-rs114069364	1	48624494	1	1	0	89515	0.00111712	0.00111712	0
GSA-rs114072431	1	195944091	1	1	0	89515	0.00111712	0.00111712	0
GSA-rs114072864	1	105190039	3	2	1	89513	0.00335136	0.00223424	0.00111712
GSA-rs114072983	1	192053552	3	0	3	89513	0.00335136	0	0.00335136
GSA-rs114073636	1	62066340	1	1	0	89515	0.00111712	0.00111712	0
GSA-rs114073649	1	102915865	2	2	0	89514	0.00223424	0.00223424	0
GSA-rs114074640	1	14746391	0	0	0	89516	0	0	0
GSA-rs114074788	1	164428438	3	3	0	89513	0.00335136	0.00335136	0
GSA-rs114075071	1	99401474	1	0	1	89515	0.00111712	0	0.00111712
GSA-rs114075730	1	62013102	1	1	0	89515	0.00111712	0.00111712	0
GSA-rs114076019	1	6317585	2	2	0	89514	0.00223424	0.00223424	0
GSA-rs114076394	1	29336012	0	0	0	89516	0	0	0
GSA-rs114076633	1	36732774	0	0	0	89516	0	0	0
GSA-rs114076708	1	185630573	1	0	1	89515	0.00111712	0	0.00111712
GSA-rs114077715	1	16101332	5	0	5	89511	0.00558559	0	0.00558559
GSA-rs114078222	1	98377499	1	1	0	89515	0.00111712	0.00111712	0
GSA-rs114078950	1	180461918	3	0	3	89513	0.00335136	0	0.00335136
GSA-rs114079022	1	3287263	0	0	0	89516	0	0	0
GSA-rs114079474	1	54217139	0	0	0	89516	0	0	0
GSA-rs114079648	1	214576815	0	0	0	89516	0	0	0
GSA-rs114080907	1	21077245	0	0	0	89516	0	0	0
GSA-rs114082023	1	150449575	0	0	0	89516	0	0	0
GSA-rs114082029	1	183286820	0	0	0	89516	0	0	0
GSA-rs114082181	1	203433968	0	0	0	89516	0	0	0
GSA-rs114084133	1	116533644	2	2	0	89514	0.00223424	0.00223424	0
GSA-rs114084554	1	53813735	0	0	0	89516	0	0	0
GSA-rs114084997	1	189033510	6	2	4	89510	0.00670271	0.00223424	0.00446847
GSA-rs114085480	1	102149562	1	0	1	89515	0.00111712	0	0.00111712
GSA-rs114086144	1	72901383	0	0	0	89516	0	0	0
GSA-rs114086880	1	8778075	1	0	1	89515	0.00111712	0	0.00111712
GSA-rs114086886	1	225418903	81	0	81	89435	0.0904866	0	0.0904866
GSA-rs114086909	1	176670592	1	1	0	89515	0.00111712	0.00111712	0
GSA-rs114087035	1	245827051	5	1	4	89511	0.00558559	0.00111712	0.00446847
GSA-rs114088667	1	17805530	1	0	1	89515	0.00111712	0	0.00111712
GSA-rs114088970	1	232323834	1	0	1	89515	0.00111712	0	0.00111712
GSA-rs114089083	1	94339851	1	1	0	89515	0.00111712	0.00111712	0
GSA-rs114090527	1	234191738	4	3	1	89512	0.00446847	0.00335136	0.00111712
GSA-rs114091496	1	47065359	0	0	0	89516	0	0	0
GSA-rs114092580	1	75635183	4	0	4	89512	0.00446847	0	0.00446847
GSA-rs114093708	1	211196804	0	0	0	89516	0	0	0
GSA-rs114095366	1	224328165	0	0	0	89516	0	0	0
GSA-rs114095727	1	25350779	0	0	0	89516	0	0	0
GSA-rs114098991	1	58451042	3	1	2	89513	0.00335136	0.00111712	0.00223424
GSA-rs114100278	1	36850279	0	0	0	89516	0	0	0
GSA-rs114100936	1	240234949	5	2	3	89511	0.00558559	0.00223424	0.00335136
GSA-rs114102671	1	177483529	0	0	0	89516	0	0	0
GSA-rs114104549	1	207321049	2	1	1	89514	0.00223424	0.00111712	0.00111712
GSA-rs114104906	1	89072618	3	0	3	89513	0.00335136	0	0.00335136
GSA-rs114104939	1	191325352	6	2	4	89510	0.00670271	0.00223424	0.00446847
GSA-rs114105125	1	184262278	2	1	1	89514	0.00223424	0.00111712	0.00111712
GSA-rs114105209	1	54858011	0	0	0	89516	0	0	0
GSA-rs114105501	1	42817944	0	0	0	89516	0	0	0
GSA-rs114105728	1	199239599	0	0	0	89516	0	0	0
GSA-rs114105749	1	222697569	3	0	3	89513	0.00335136	0	0.00335136
GSA-rs114106705	1	47709525	0	0	0	89516	0	0	0
GSA-rs114110471	1	237082021	36	33	3	89480	0.0402163	0.0368649	0.00335136
GSA-rs114111864	1	38348192	0	0	0	89516	0	0	0
GSA-rs114113183	1	246356811	19	12	7	89497	0.0212253	0.0134054	0.00781983
GSA-rs114113232	1	65814116	1	1	0	89515	0.00111712	0.00111712	0
GSA-rs114113293	1	205745834	0	0	0	89516	0	0	0
GSA-rs114113531	1	61745369	1	1	0	89515	0.00111712	0.00111712	0
GSA-rs114113732	1	170152756	6	1	5	89510	0.00670271	0.00111712	0.00558559
GSA-rs114113740	1	78600382	0	0	0	89516	0	0	0
GSA-rs114114004	1	242564491	2	1	1	89514	0.00223424	0.00111712	0.00111712
GSA-rs114114065	1	57432150	0	0	0	89516	0	0	0
GSA-rs114114098	1	60058965	6	1	5	89510	0.00670271	0.00111712	0.00558559
GSA-rs114114736	1	21037956	0	0	0	89516	0	0	0
GSA-rs114115616	1	162179176	2	0	2	89514	0.00223424	0	0.00223424
GSA-rs114115991	1	229075375	2	1	1	89514	0.00223424	0.00111712	0.00111712
GSA-rs114116813	1	74537163	2	1	1	89514	0.00223424	0.00111712	0.00111712
GSA-rs114116853	1	166245588	2	0	2	89514	0.00223424	0	0.00223424
GSA-rs114116961	1	210989576	0	0	0	89516	0	0	0
GSA-rs114117284	1	99183608	1	0	1	89515	0.00111712	0	0.00111712
GSA-rs114117593	1	57904369	2	1	1	89514	0.00223424	0.00111712	0.00111712
GSA-rs114119439	1	97398828	1	0	1	89515	0.00111712	0	0.00111712
GSA-rs114119583	1	95664827	2	0	2	89514	0.00223424	0	0.00223424
GSA-rs114119896	1	237561002	2	1	1	89514	0.00223424	0.00111712	0.00111712
GSA-rs114119915	1	5789247	4	1	3	89512	0.00446847	0.00111712	0.00335136
GSA-rs114120114	1	153963983	0	0	0	89516	0	0	0
GSA-rs114120216	1	170119410	6	1	5	89510	0.00670271	0.00111712	0.00558559
GSA-rs114120734	1	115716808	0	0	0	89516	0	0	0
GSA-rs114121352	1	26392345	0	0	0	89516	0	0	0
GSA-rs114121584	1	205459397	0	0	0	89516	0	0	0
GSA-rs114122126	1	240725220	4	2	2	89512	0.00446847	0.00223424	0.00223424
GSA-rs114122597	1	189741525	5	3	2	89511	0.00558559	0.00335136	0.00223424
GSA-rs114124548	1	39910704	1	0	1	89515	0.00111712	0	0.00111712
GSA-rs114124726	1	185509101	1	0	1	89515	0.00111712	0	0.00111712
GSA-rs114125618	1	77896870	0	0	0	89516	0	0	0
GSA-rs114125931	1	26703477	0	0	0	89516	0	0	0
GSA-rs114127242	1	244786951	0	0	0	89516	0	0	0
GSA-rs114128648	1	7307864	1	0	1	89515	0.00111712	0	0.00111712
GSA-rs114129674	1	217221158	0	0	0	89516	0	0	0
GSA-rs114129977	1	177684683	0	0	0	89516	0	0	0
GSA-rs114130871	1	104403330	4	2	2	89512	0.00446847	0.00223424	0.00223424
GSA-rs114132556	1	237998142	2	0	2	89514	0.00223424	0	0.00223424
GSA-rs114134701	1	247302002	43	13	30	89473	0.0480361	0.0145225	0.0335136
GSA-rs114135218	1	177765035	0	0	0	89516	0	0	0
GSA-rs114136552	1	45174313	0	0	0	89516	0	0	0
GSA-rs114136574	1	31013182	1	0	1	89515	0.00111712	0	0.00111712
GSA-rs114137534	1	92761486	5	0	5	89511	0.00558559	0	0.00558559
GSA-rs114137694	1	42750460	0	0	0	89516	0	0	0
GSA-rs114138145	1	45007686	1	0	1	89515	0.00111712	0	0.00111712
GSA-rs114138649	1	197570517	0	0	0	89516	0	0	0
GSA-rs114140527	1	238047236	1	0	1	89515	0.00111712	0	0.00111712
GSA-rs114141855	1	61161867	4	0	4	89512	0.00446847	0	0.00446847
GSA-rs114142120	1	238077236	1	0	1	89515	0.00111712	0	0.00111712
GSA-rs114142295	1	10106684	1	1	0	89515	0.00111712	0.00111712	0
GSA-rs114143298	1	83536026	3	2	1	89513	0.00335136	0.00223424	0.00111712
GSA-rs114143732	1	31262823	0	0	0	89516	0	0	0
GSA-rs114144159	1	115277745	0	0	0	89516	0	0	0
GSA-rs114146439	1	73309443	5	1	4	89511	0.00558559	0.00111712	0.00446847
GSA-rs114146884	1	185870250	0	0	0	89516	0	0	0
GSA-rs114146959	1	39146672	1	0	1	89515	0.00111712	0	0.00111712
GSA-rs114147369	1	55233720	8	0	8	89508	0.00893695	0	0.00893695
GSA-rs114147529	1	55401327	0	0	0	89516	0	0	0
GSA-rs114150165	1	202347586	1	0	1	89515	0.00111712	0	0.00111712
GSA-rs114150267	1	117706265	0	0	0	89516	0	0	0
GSA-rs114151005	1	173220949	1	1	0	89515	0.00111712	0.00111712	0
GSA-rs114152031	1	243827863	0	0	0	89516	0	0	0
GSA-rs114152372	1	249222527	1	0	1	89515	0.00111712	0	0.00111712
GSA-rs114152980	1	105119612	12	12	0	89504	0.0134054	0.0134054	0
GSA-rs114153689	1	106581078	4	0	4	89512	0.00446847	0	0.00446847
GSA-rs114153944	1	16251375	0	0	0	89516	0	0	0
GSA-rs114155093	1	87269324	0	0	0	89516	0	0	0
GSA-rs114156979	1	200990617	0	0	0	89516	0	0	0
GSA-rs114157993	1	14102908	0	0	0	89516	0	0	0
GSA-rs114158223	1	170065845	6	1	5	89510	0.00670271	0.00111712	0.00558559
GSA-rs114158465	1	19481906	0	0	0	89516	0	0	0
GSA-rs114158976	1	22291122	0	0	0	89516	0	0	0
GSA-rs114160646	1	116887175	0	0	0	89516	0	0	0
GSA-rs114161112	1	12678190	74	0	74	89442	0.0826668	0	0.0826668
GSA-rs114161341	1	115369001	0	0	0	89516	0	0	0
GSA-rs114162361	1	174575642	5	5	0	89511	0.00558559	0.00558559	0
GSA-rs114162366	1	55525944	0	0	0	89516	0	0	0
GSA-rs114163092	1	69797375	1	0	1	89515	0.00111712	0	0.00111712
GSA-rs114163358	1	222908112	3	0	3	89513	0.00335136	0	0.00335136
GSA-rs114163947	1	58882490	3	3	0	89513	0.00335136	0.00335136	0
GSA-rs114164260	1	171724126	1	1	0	89515	0.00111712	0.00111712	0
GSA-rs114165158	1	235899237	1	0	1	89515	0.00111712	0	0.00111712
GSA-rs114165793	1	3498535	0	0	0	89516	0	0	0
GSA-rs114166723	1	109777764	4	0	4	89512	0.00446847	0	0.00446847
GSA-rs114167453	1	48453489	0	0	0	89516	0	0	0
GSA-rs114168203	1	109910502	2	0	2	89514	0.00223424	0	0.00223424
GSA-rs114168698	1	10237187	1	1	0	89515	0.00111712	0.00111712	0
GSA-rs114169728	1	27773538	0	0	0	89516	0	0	0
GSA-rs114169866	1	157272933	0	0	0	89516	0	0	0
GSA-rs114169903	1	161596032	5	0	5	89511	0.00558559	0	0.00558559
GSA-rs114171022	1	248244754	2	1	1	89514	0.00223424	0.00111712	0.00111712
GSA-rs114172656	1	200023663	0	0	0	89516	0	0	0
GSA-rs114175093	1	110751850	0	0	0	89516	0	0	0
GSA-rs114175678	1	15602957	0	0	0	89516	0	0	0
GSA-rs114176389	1	196920901	1	0	1	89515	0.00111712	0	0.00111712
GSA-rs114176727	1	203935943	1	0	1	89515	0.00111712	0	0.00111712
GSA-rs114177384	1	236040141	1	0	1	89515	0.00111712	0	0.00111712
GSA-rs114178509	1	156566450	0	0	0	89516	0	0	0
GSA-rs114181227	1	193180101	2	1	1	89514	0.00223424	0.00111712	0.00111712
GSA-rs114181437	1	60403886	6	0	6	89510	0.00670271	0	0.00670271
GSA-rs114181934	1	116549257	0	0	0	89516	0	0	0
GSA-rs114182264	1	89777141	0	0	0	89516	0	0	0
GSA-rs114183854	1	26770762	0	0	0	89516	0	0	0
GSA-rs114184367	1	33190621	0	0	0	89516	0	0	0
GSA-rs114186461	1	181334638	0	0	0	89516	0	0	0
GSA-rs114188904	1	34549238	0	0	0	89516	0	0	0
GSA-rs114190573	1	61067995	5	0	5	89511	0.00558559	0	0.00558559
GSA-rs114190778	1	34684797	3	0	3	89513	0.00335136	0	0.00335136
GSA-rs114191360	1	84951968	2	0	2	89514	0.00223424	0	0.00223424
GSA-rs114192209	1	204683654	0	0	0	89516	0	0	0
GSA-rs114192931	1	47166043	0	0	0	89516	0	0	0
GSA-rs114193139	1	199470036	0	0	0	89516	0	0	0
GSA-rs114193499	1	189788695	25	23	2	89491	0.027928	0.0256937	0.00223424
GSA-rs114193592	1	161582570	6	0	6	89510	0.00670271	0	0.00670271
GSA-rs114193642	1	208861170	7	0	7	89509	0.00781983	0	0.00781983
GSA-rs114195014	1	178599135	0	0	0	89516	0	0	0
GSA-rs114197023	1	234796332	0	0	0	89516	0	0	0
GSA-rs114197726	1	207126809	1	1	0	89515	0.00111712	0.00111712	0
GSA-rs114199276	1	160884371	1	0	1	89515	0.00111712	0	0.00111712
GSA-rs114199958	1	14301832	0	0	0	89516	0	0	0
GSA-rs114199982	1	42332552	0	0	0	89516	0	0	0
GSA-rs114200369	1	105298693	3	2	1	89513	0.00335136	0.00223424	0.00111712
GSA-rs114201279	1	244300166	1	0	1	89515	0.00111712	0	0.00111712
GSA-rs114201833	1	9889282	0	0	0	89516	0	0	0
GSA-rs114201846	1	20589956	3	3	0	89513	0.00335136	0.00335136	0
GSA-rs114202123	1	104867829	3	1	2	89513	0.00335136	0.00111712	0.00223424
GSA-rs114203272	1	196837021	1705	1325	380	87811	1.90469	1.48018	0.424505
GSA-rs114203643	1	88400147	1	0	1	89515	0.00111712	0	0.00111712
GSA-rs114203928	1	6115361	1	1	0	89515	0.00111712	0.00111712	0
GSA-rs114204427	1	193260360	1	0	1	89515	0.00111712	0	0.00111712
GSA-rs114204851	1	213019233	0	0	0	89516	0	0	0
GSA-rs114204934	1	230492931	0	0	0	89516	0	0	0
GSA-rs114206145	1	211478575	0	0	0	89516	0	0	0
GSA-rs114206989	1	192736625	3	0	3	89513	0.00335136	0	0.00335136
GSA-rs114209114	1	12868100	33	6	27	89483	0.0368649	0.00670271	0.0301622
GSA-rs114209774	1	104449015	3	1	2	89513	0.00335136	0.00111712	0.00223424
GSA-rs114210770	1	14640309	1	1	0	89515	0.00111712	0.00111712	0
GSA-rs114212318	1	101684595	1	1	0	89515	0.00111712	0.00111712	0
GSA-rs114212846	1	237280003	8	3	5	89508	0.00893695	0.00335136	0.00558559
GSA-rs114213120	1	66306551	0	0	0	89516	0	0	0
GSA-rs114213502	1	90067221	1	1	0	89515	0.00111712	0.00111712	0
GSA-rs114213703	1	143464143	39	0	39	89477	0.0435676	0	0.0435676
GSA-rs114214116	1	119035975	2	1	1	89514	0.00223424	0.00111712	0.00111712
GSA-rs114215775	1	181014577	0	0	0	89516	0	0	0
GSA-rs114216907	1	70657326	0	0	0	89516	0	0	0
GSA-rs114217031	1	6295625	2	2	0	89514	0.00223424	0.00223424	0
GSA-rs114217379	1	224522392	0	0	0	89516	0	0	0
GSA-rs114218159	1	234390247	2	1	1	89514	0.00223424	0.00111712	0.00111712
GSA-rs114218540	1	219453540	1	0	1	89515	0.00111712	0	0.00111712
GSA-rs114218896	1	248193804	2	1	1	89514	0.00223424	0.00111712	0.00111712
GSA-rs114220930	1	104495906	3	1	2	89513	0.00335136	0.00111712	0.00223424
GSA-rs114221107	1	189802250	24	22	2	89492	0.0268108	0.0245766	0.00223424
GSA-rs114222470	1	204636181	0	0	0	89516	0	0	0
GSA-rs114223242	1	207697506	0	0	0	89516	0	0	0
GSA-rs114223414	1	199219576	0	0	0	89516	0	0	0
GSA-rs114223846	1	112900434	0	0	0	89516	0	0	0
GSA-rs114224741	1	175708902	57	0	57	89459	0.0636758	0	0.0636758
GSA-rs114227035	1	163342639	0	0	0	89516	0	0	0
GSA-rs114227645	1	44349369	0	0	0	89516	0	0	0
GSA-rs114228464	1	88662137	2	2	0	89514	0.00223424	0.00223424	0
GSA-rs114228595	1	59025937	0	0	0	89516	0	0	0
GSA-rs114229136	1	167188585	0	0	0	89516	0	0	0
GSA-rs114230154	1	218934110	6	0	6	89510	0.00670271	0	0.00670271
GSA-rs114230792	1	69746553	1	0	1	89515	0.00111712	0	0.00111712
GSA-rs114231218	1	184080095	0	0	0	89516	0	0	0
GSA-rs114231312	1	214648437	0	0	0	89516	0	0	0
GSA-rs114231747	1	55808055	0	0	0	89516	0	0	0
GSA-rs114231780	1	106767987	1	0	1	89515	0.00111712	0	0.00111712
GSA-rs114232482	1	35875915	0	0	0	89516	0	0	0
GSA-rs114232819	1	78282099	0	0	0	89516	0	0	0
GSA-rs114233445	1	222330246	2	0	2	89514	0.00223424	0	0.00223424
GSA-rs114234140	1	213831888	0	0	0	89516	0	0	0
GSA-rs114234768	1	60101106	4	0	4	89512	0.00446847	0	0.00446847
GSA-rs114235021	1	23894438	0	0	0	89516	0	0	0
GSA-rs114235078	1	4750590	4	1	3	89512	0.00446847	0.00111712	0.00335136
GSA-rs114239763	1	106463029	5	1	4	89511	0.00558559	0.00111712	0.00446847
GSA-rs114239907	1	214985789	1	0	1	89515	0.00111712	0	0.00111712
GSA-rs114240860	1	36640267	0	0	0	89516	0	0	0
GSA-rs114242555	1	4929004	3	1	2	89513	0.00335136	0.00111712	0.00223424
GSA-rs114242578	1	215831920	3	1	2	89513	0.00335136	0.00111712	0.00223424
GSA-rs114242718	1	181220213	0	0	0	89516	0	0	0
GSA-rs114245617	1	34420683	0	0	0	89516	0	0	0
GSA-rs114245840	1	194470975	2	0	2	89514	0.00223424	0	0.00223424
GSA-rs114246014	1	13809149	1	0	1	89515	0.00111712	0	0.00111712
GSA-rs114246223	1	61823428	1	1	0	89515	0.00111712	0.00111712	0
GSA-rs114246977	1	242526266	3	1	2	89513	0.00335136	0.00111712	0.00223424
GSA-rs114247020	1	236346602	0	0	0	89516	0	0	0
GSA-rs114247283	1	227602870	5	0	5	89511	0.00558559	0	0.00558559
GSA-rs114247478	1	74200519	1	1	0	89515	0.00111712	0.00111712	0
GSA-rs114248422	1	179891783	0	0	0	89516	0	0	0
GSA-rs114249449	1	39257678	1	0	1	89515	0.00111712	0	0.00111712
GSA-rs114249840	1	37886113	0	0	0	89516	0	0	0
GSA-rs114250833	1	108455638	3	0	3	89513	0.00335136	0	0.00335136
GSA-rs114252178	1	55148169	8	0	8	89508	0.00893695	0	0.00893695
GSA-rs114253799	1	115860842	0	0	0	89516	0	0	0
GSA-rs114253848	1	48530175	0	0	0	89516	0	0	0
GSA-rs114256320	1	65324321	1	1	0	89515	0.00111712	0.00111712	0
GSA-rs114257423	1	106244938	5	1	4	89511	0.00558559	0.00111712	0.00446847
GSA-rs114257724	1	245336818	1	0	1	89515	0.00111712	0	0.00111712
GSA-rs114258814	1	7500283	0	0	0	89516	0	0	0
GSA-rs114258857	1	70142373	0	0	0	89516	0	0	0
GSA-rs114259186	1	109884936	2	0	2	89514	0.00223424	0	0.00223424
GSA-rs114259714	1	240709805	4	2	2	89512	0.00446847	0.00223424	0.00223424
GSA-rs114260370	1	119603540	1	0	1	89515	0.00111712	0	0.00111712
GSA-rs114262607	1	102915381	2	2	0	89514	0.00223424	0.00223424	0
GSA-rs114262821	1	97740547	10	1	9	89506	0.0111712	0.00111712	0.0100541
GSA-rs114262907	1	71372061	2	0	2	89514	0.00223424	0	0.00223424
GSA-rs114263187	1	107315845	0	0	0	89516	0	0	0
GSA-rs114263478	1	39938849	1	0	1	89515	0.00111712	0	0.00111712
GSA-rs114263711	1	47311164	0	0	0	89516	0	0	0
GSA-rs114264214	1	204310366	0	0	0	89516	0	0	0
GSA-rs114264684	1	235381201	1	0	1	89515	0.00111712	0	0.00111712
GSA-rs114266068	1	93792077	0	0	0	89516	0	0	0
GSA-rs114266535	1	239992116	1	1	0	89515	0.00111712	0.00111712	0
GSA-rs114267306	1	167348863	0	0	0	89516	0	0	0
GSA-rs114267476	1	55317804	3	0	3	89513	0.00335136	0	0.00335136
GSA-rs114269034	1	55927967	0	0	0	89516	0	0	0
GSA-rs114269253	1	208188669	0	0	0	89516	0	0	0
GSA-rs114271383	1	101110600	0	0	0	89516	0	0	0
GSA-rs114271979	1	22608608	0	0	0	89516	0	0	0
GSA-rs114272232	1	235345115	1	1	0	89515	0.00111712	0.00111712	0
GSA-rs114272343	1	241416058	6	4	2	89510	0.00670271	0.00446847	0.00223424
GSA-rs114272756	1	208551083	0	0	0	89516	0	0	0
GSA-rs114274112	1	200244796	1	1	0	89515	0.00111712	0.00111712	0
GSA-rs114274948	1	180280109	1	1	0	89515	0.00111712	0.00111712	0
GSA-rs114275915	1	85949338	1	0	1	89515	0.00111712	0	0.00111712
GSA-rs114276562	1	247527143	4	0	4	89512	0.00446847	0	0.00446847
GSA-rs114279212	1	105809373	2	2	0	89514	0.00223424	0.00223424	0
GSA-rs114279252	1	74999646	1	0	1	89515	0.00111712	0	0.00111712
GSA-rs114280128	1	229946430	0	0	0	89516	0	0	0
GSA-rs114280901	1	65914995	1	1	0	89515	0.00111712	0.00111712	0
GSA-rs114281069	1	210774654	0	0	0	89516	0	0	0
GSA-rs114281166	1	206227646	0	0	0	89516	0	0	0
GSA-rs114281569	1	91809713	2	1	1	89514	0.00223424	0.00111712	0.00111712
GSA-rs114281775	1	81811449	2	1	1	89514	0.00223424	0.00111712	0.00111712
GSA-rs114282242	1	224554906	0	0	0	89516	0	0	0
GSA-rs114282534	1	162998069	1	1	0	89515	0.00111712	0.00111712	0
GSA-rs114283870	1	99920286	0	0	0	89516	0	0	0
GSA-rs114284235	1	208967876	4	0	4	89512	0.00446847	0	0.00446847
GSA-rs114284380	1	216462922	11	11	0	89505	0.0122883	0.0122883	0
GSA-rs114284617	1	214484438	0	0	0	89516	0	0	0
GSA-rs114284747	1	82217102	1	1	0	89515	0.00111712	0.00111712	0
GSA-rs114286036	1	210805896	0	0	0	89516	0	0	0
GSA-rs114286337	1	68605713	0	0	0	89516	0	0	0
GSA-rs114286609	1	83160061	2	1	1	89514	0.00223424	0.00111712	0.00111712
GSA-rs114287264	1	151917859	5	0	5	89511	0.00558559	0	0.00558559
GSA-rs114287686	1	211896369	0	0	0	89516	0	0	0
GSA-rs114287903	1	34893995	11	1	10	89505	0.0122883	0.00111712	0.0111712
GSA-rs114288078	1	241914220	9	4	5	89507	0.0100541	0.00446847	0.00558559
GSA-rs114289907	1	237955364	1	0	1	89515	0.00111712	0	0.00111712
GSA-rs114290067	1	105742519	2	2	0	89514	0.00223424	0.00223424	0
GSA-rs114290313	1	112902715	0	0	0	89516	0	0	0
GSA-rs114291166	1	240370702	8	6	2	89508	0.00893695	0.00670271	0.00223424
GSA-rs114291240	1	79142276	0	0	0	89516	0	0	0
GSA-rs114291778	1	113694882	2	0	2	89514	0.00223424	0	0.00223424
GSA-rs114291803	1	29411190	0	0	0	89516	0	0	0
GSA-rs114291829	1	59277650	0	0	0	89516	0	0	0
GSA-rs114292930	1	170912815	1	1	0	89515	0.00111712	0.00111712	0
GSA-rs114294944	1	79864603	3	2	1	89513	0.00335136	0.00223424	0.00111712
GSA-rs114295570	1	4411626	1	1	0	89515	0.00111712	0.00111712	0
GSA-rs114296670	1	94086147	0	0	0	89516	0	0	0
GSA-rs114297139	1	92830215	1	0	1	89515	0.00111712	0	0.00111712
GSA-rs114298675	1	173079915	0	0	0	89516	0	0	0
GSA-rs114302688	1	162108575	0	0	0	89516	0	0	0
GSA-rs114303605	1	18554533	0	0	0	89516	0	0	0
GSA-rs114303763	1	178508448	0	0	0	89516	0	0	0
GSA-rs114304372	1	147357941	31	16	15	89485	0.0346307	0.0178739	0.0167568
GSA-rs114305510	1	101780415	0	0	0	89516	0	0	0
GSA-rs114306482	1	73391864	0	0	0	89516	0	0	0
GSA-rs114307617	1	59979612	6	1	5	89510	0.00670271	0.00111712	0.00558559
GSA-rs114307971	1	14456830	1	1	0	89515	0.00111712	0.00111712	0
GSA-rs114308493	1	49320667	2	1	1	89514	0.00223424	0.00111712	0.00111712
GSA-rs114308903	1	241566463	3	2	1	89513	0.00335136	0.00223424	0.00111712
GSA-rs114311173	1	60098195	5	0	5	89511	0.00558559	0	0.00558559
GSA-rs114311594	1	25707692	3	1	2	89513	0.00335136	0.00111712	0.00223424
GSA-rs114312026	1	194949718	0	0	0	89516	0	0	0
GSA-rs114312253	1	95412323	0	0	0	89516	0	0	0
GSA-rs114314125	1	75212945	5	0	5	89511	0.00558559	0	0.00558559
GSA-rs114314660	1	52306027	0	0	0	89516	0	0	0
GSA-rs114315056	1	75178466	5	0	5	89511	0.00558559	0	0.00558559
GSA-rs114317036	1	118450099	1	1	0	89515	0.00111712	0.00111712	0
GSA-rs114319195	1	55997445	0	0	0	89516	0	0	0
GSA-rs114319457	1	93121580	0	0	0	89516	0	0	0
GSA-rs114320238	1	11619115	0	0	0	89516	0	0	0
GSA-rs114321116	1	6404299	1	1	0	89515	0.00111712	0.00111712	0
GSA-rs114323737	1	100065823	0	0	0	89516	0	0	0
GSA-rs114323849	1	17265416	179	0	179	89337	0.199964	0	0.199964
GSA-rs114324259	1	209874946	1	0	1	89515	0.00111712	0	0.00111712
GSA-rs114324537	1	180333660	3	1	2	89513	0.00335136	0.00111712	0.00223424
GSA-rs114325865	1	175146714	3	1	2	89513	0.00335136	0.00111712	0.00223424
GSA-rs114326054	1	1022423	3	0	3	89513	0.00335136	0	0.00335136
GSA-rs114326115	1	162263374	1	0	1	89515	0.00111712	0	0.00111712
GSA-rs114326478	1	98528798	0	0	0	89516	0	0	0
GSA-rs114326816	1	76128391	8	1	7	89508	0.00893695	0.00111712	0.00781983
GSA-rs114328130	1	34937802	11	1	10	89505	0.0122883	0.00111712	0.0111712
GSA-rs114328185	1	194963167	0	0	0	89516	0	0	0
GSA-rs114328394	1	22502885	0	0	0	89516	0	0	0
GSA-rs114330577	1	32893872	0	0	0	89516	0	0	0
GSA-rs114330893	1	40119207	2	0	2	89514	0.00223424	0	0.00223424
GSA-rs114332817	1	194125739	1	0	1	89515	0.00111712	0	0.00111712
GSA-rs114333431	1	91917810	2	2	0	89514	0.00223424	0.00223424	0
GSA-rs114333938	1	112456991	0	0	0	89516	0	0	0
GSA-rs114334473	1	64539270	2	1	1	89514	0.00223424	0.00111712	0.00111712
GSA-rs114334886	1	178769148	0	0	0	89516	0	0	0
GSA-rs114337505	1	112848679	0	0	0	89516	0	0	0
GSA-rs114339113	1	200520698	0	0	0	89516	0	0	0
GSA-rs114339209	1	221307279	1	0	1	89515	0.00111712	0	0.00111712
GSA-rs114339418	1	58343669	4	2	2	89512	0.00446847	0.00223424	0.00223424
GSA-rs114340315	1	23450118	0	0	0	89516	0	0	0
GSA-rs114340518	1	183932117	0	0	0	89516	0	0	0
GSA-rs114341310	1	199829791	0	0	0	89516	0	0	0
GSA-rs114342062	1	4477412	4	1	3	89512	0.00446847	0.00111712	0.00335136
GSA-rs114342108	1	120005490	2	0	2	89514	0.00223424	0	0.00223424
GSA-rs114342223	1	41411693	2	0	2	89514	0.00223424	0	0.00223424
GSA-rs114344986	1	72526628	1	0	1	89515	0.00111712	0	0.00111712
GSA-rs114345053	1	93294300	0	0	0	89516	0	0	0
GSA-rs114345297	1	241212974	5	3	2	89511	0.00558559	0.00335136	0.00223424
GSA-rs114345500	1	64389052	3	2	1	89513	0.00335136	0.00223424	0.00111712
GSA-rs114345557	1	93834473	0	0	0	89516	0	0	0
GSA-rs114346493	1	156028446	0	0	0	89516	0	0	0
GSA-rs114347210	1	203060980	0	0	0	89516	0	0	0
GSA-rs114347687	1	44351251	0	0	0	89516	0	0	0
GSA-rs114348192	1	77228151	22	22	0	89494	0.0245766	0.0245766	0
GSA-rs114348437	1	174072545	2	0	2	89514	0.00223424	0	0.00223424
GSA-rs114348698	1	222613134	3	0	3	89513	0.00335136	0	0.00335136
GSA-rs114349480	1	215630754	0	0	0	89516	0	0	0
GSA-rs114350544	1	101774695	0	0	0	89516	0	0	0
GSA-rs114350985	1	36001984	0	0	0	89516	0	0	0
GSA-rs114352111	1	61435791	1	1	0	89515	0.00111712	0.00111712	0
GSA-rs114352379	1	212178459	0	0	0	89516	0	0	0
GSA-rs114356158	1	161084146	0	0	0	89516	0	0	0
GSA-rs114356202	1	160242537	0	0	0	89516	0	0	0
GSA-rs114356266	1	33888206	0	0	0	89516	0	0	0
GSA-rs114356643	1	59834078	0	0	0	89516	0	0	0
GSA-rs114356976	1	186627929	1	0	1	89515	0.00111712	0	0.00111712
GSA-rs114357381	1	217870257	1	1	0	89515	0.00111712	0.00111712	0
GSA-rs114357855	1	20504874	0	0	0	89516	0	0	0
GSA-rs114357987	1	179411637	0	0	0	89516	0	0	0
GSA-rs114359073	1	78638366	1	1	0	89515	0.00111712	0.00111712	0
GSA-rs114361133	1	9754184	0	0	0	89516	0	0	0
GSA-rs114361333	1	50524566	0	0	0	89516	0	0	0
GSA-rs114361667	1	191195151	6	2	4	89510	0.00670271	0.00223424	0.00446847
GSA-rs114361870	1	10787940	1	0	1	89515	0.00111712	0	0.00111712
GSA-rs114362722	1	47915425	0	0	0	89516	0	0	0
GSA-rs114363243	1	61014885	5	0	5	89511	0.00558559	0	0.00558559
GSA-rs114363288	1	117431349	0	0	0	89516	0	0	0
GSA-rs114363325	1	243923204	0	0	0	89516	0	0	0
GSA-rs114365169	1	79198930	0	0	0	89516	0	0	0
GSA-rs1143659	1	165652273	0	0	0	89516	0	0	0
GSA-rs114367787	1	228351072	0	0	0	89516	0	0	0
GSA-rs114370681	1	55169641	7	0	7	89509	0.00781983	0	0.00781983
GSA-rs114370829	1	108198617	1	0	1	89515	0.00111712	0	0.00111712
GSA-rs114371449	1	217743820	2	2	0	89514	0.00223424	0.00223424	0
GSA-rs114371513	1	2435738	2	0	2	89514	0.00223424	0	0.00223424
GSA-rs114371611	1	90345265	2	0	2	89514	0.00223424	0	0.00223424
GSA-rs114371620	1	162887513	2	0	2	89514	0.00223424	0	0.00223424
GSA-rs114371783	1	188196474	17	15	2	89499	0.018991	0.0167568	0.00223424
GSA-rs114372994	1	78286347	0	0	0	89516	0	0	0
GSA-rs114377297	1	5026837	2	1	1	89514	0.00223424	0.00111712	0.00111712
GSA-rs114377463	1	201525010	0	0	0	89516	0	0	0
GSA-rs114378061	1	32833764	0	0	0	89516	0	0	0
GSA-rs114379368	1	31779131	1	1	0	89515	0.00111712	0.00111712	0
GSA-rs114382145	1	107091050	1	0	1	89515	0.00111712	0	0.00111712
GSA-rs114382729	1	210234482	0	0	0	89516	0	0	0
GSA-rs114382761	1	155961103	0	0	0	89516	0	0	0
GSA-rs114382843	1	110067787	2	0	2	89514	0.00223424	0	0.00223424
GSA-rs114384494	1	161653554	0	0	0	89516	0	0	0
GSA-rs114384720	1	95166284	2	2	0	89514	0.00223424	0.00223424	0
GSA-rs114385812	1	248742829	20	10	10	89496	0.0223424	0.0111712	0.0111712
GSA-rs114386426	1	51043312	1	1	0	89515	0.00111712	0.00111712	0
GSA-rs114386568	1	43677637	1	1	0	89515	0.00111712	0.00111712	0
GSA-rs114387151	1	97515472	1	0	1	89515	0.00111712	0	0.00111712
GSA-rs114387207	1	50237574	1	1	0	89515	0.00111712	0.00111712	0
GSA-rs114387749	1	236795398	3	0	3	89513	0.00335136	0	0.00335136
GSA-rs114388668	1	54005331	0	0	0	89516	0	0	0
GSA-rs114389694	1	190827714	8	4	4	89508	0.00893695	0.00446847	0.00446847
GSA-rs114390355	1	34196267	0	0	0	89516	0	0	0
GSA-rs114390380	1	1115548	7	0	7	89509	0.00781983	0	0.00781983
GSA-rs114394160	1	152152088	2	0	2	89514	0.00223424	0	0.00223424
GSA-rs114394771	1	10264437	1	1	0	89515	0.00111712	0.00111712	0
GSA-rs114395202	1	41329239	0	0	0	89516	0	0	0
GSA-rs114395288	1	194759579	2	1	1	89514	0.00223424	0.00111712	0.00111712
GSA-rs114400532	1	214629822	0	0	0	89516	0	0	0
GSA-rs114400898	1	94331015	1	1	0	89515	0.00111712	0.00111712	0
GSA-rs114401404	1	175378790	1	0	1	89515	0.00111712	0	0.00111712
GSA-rs114401579	1	32313808	0	0	0	89516	0	0	0
GSA-rs114402062	1	245599583	2	0	2	89514	0.00223424	0	0.00223424
GSA-rs114402589	1	61481275	1	1	0	89515	0.00111712	0.00111712	0
GSA-rs114404140	1	105739726	2	2	0	89514	0.00223424	0.00223424	0
GSA-rs114404888	1	104458492	3	1	2	89513	0.00335136	0.00111712	0.00223424
GSA-rs114406039	1	5198791	3	1	2	89513	0.00335136	0.00111712	0.00223424
GSA-rs114406979	1	18408705	0	0	0	89516	0	0	0
GSA-rs114407373	1	59636522	1	0	1	89515	0.00111712	0	0.00111712
GSA-rs114408398	1	150724531	0	0	0	89516	0	0	0
GSA-rs114410850	1	106592222	0	0	0	89516	0	0	0
GSA-rs114412067	1	64961152	1	1	0	89515	0.00111712	0.00111712	0
GSA-rs114412350	1	203526529	0	0	0	89516	0	0	0
GSA-rs114412422	1	236540091	3	1	2	89513	0.00335136	0.00111712	0.00223424
GSA-rs114412727	1	34652626	2	0	2	89514	0.00223424	0	0.00223424
GSA-rs114413507	1	103419168	1	1	0	89515	0.00111712	0.00111712	0
GSA-rs114413838	1	107507214	0	0	0	89516	0	0	0
GSA-rs114414656	1	189945067	5	4	1	89511	0.00558559	0.00446847	0.00111712
GSA-rs114414833	1	121331935	17	0	17	89499	0.018991	0	0.018991
GSA-rs114415019	1	158240519	6	0	6	89510	0.00670271	0	0.00670271
GSA-rs114415383	1	47468964	4	0	4	89512	0.00446847	0	0.00446847
GSA-rs114415891	1	231344908	0	0	0	89516	0	0	0
GSA-rs114416960	1	156247665	0	0	0	89516	0	0	0
GSA-rs114418814	1	223348154	1	0	1	89515	0.00111712	0	0.00111712
GSA-rs114419199	1	83826849	2	1	1	89514	0.00223424	0.00111712	0.00111712
GSA-rs114419369	1	95981281	0	0	0	89516	0	0	0
GSA-rs114420369	1	145481434	8	3	5	89508	0.00893695	0.00335136	0.00558559
GSA-rs114420996	1	58814	0	0	0	89516	0	0	0
GSA-rs114421270	1	77297807	22	22	0	89494	0.0245766	0.0245766	0
GSA-rs114421623	1	104459298	3	1	2	89513	0.00335136	0.00111712	0.00223424
GSA-rs114422545	1	18579233	0	0	0	89516	0	0	0
GSA-rs114422560	1	153097132	0	0	0	89516	0	0	0
GSA-rs114423057	1	15405224	1	0	1	89515	0.00111712	0	0.00111712
GSA-rs114423191	1	34729713	6	1	5	89510	0.00670271	0.00111712	0.00558559
GSA-rs114423198	1	84211497	2	1	1	89514	0.00223424	0.00111712	0.00111712
GSA-rs114424353	1	94065453	0	0	0	89516	0	0	0
GSA-rs114425384	1	164346959	3	3	0	89513	0.00335136	0.00335136	0
GSA-rs114425589	1	66427724	0	0	0	89516	0	0	0
GSA-rs114426439	1	21921387	0	0	0	89516	0	0	0
GSA-rs114427235	1	92131301	8	2	6	89508	0.00893695	0.00223424	0.00670271
GSA-rs114427637	1	4605457	5	1	4	89511	0.00558559	0.00111712	0.00446847
GSA-rs114427954	1	236576136	2	0	2	89514	0.00223424	0	0.00223424
GSA-rs114428841	1	26388212	0	0	0	89516	0	0	0
GSA-rs114431017	1	209823735	1	0	1	89515	0.00111712	0	0.00111712
GSA-rs114431512	1	233296759	0	0	0	89516	0	0	0
GSA-rs114432677	1	87699612	0	0	0	89516	0	0	0
GSA-rs114432913	1	2832957	112	0	112	89404	0.125117	0	0.125117
GSA-rs114433082	1	172007172	1	1	0	89515	0.00111712	0.00111712	0
GSA-rs114433087	1	221921076	1	0	1	89515	0.00111712	0	0.00111712
GSA-rs114433770	1	245725225	5	0	5	89511	0.00558559	0	0.00558559
GSA-rs114434194	1	228051819	0	0	0	89516	0	0	0
GSA-rs114434893	1	146501499	31	12	19	89485	0.0346307	0.0134054	0.0212253
GSA-rs114436742	1	97680878	6	0	6	89510	0.00670271	0	0.00670271
GSA-rs114438490	1	61252247	0	0	0	89516	0	0	0
GSA-rs114439143	1	184802360	1	1	0	89515	0.00111712	0.00111712	0
GSA-rs114439344	1	146498713	20	7	13	89496	0.0223424	0.00781983	0.0145225
GSA-rs114440458	1	79249325	0	0	0	89516	0	0	0
GSA-rs114441058	1	54543320	0	0	0	89516	0	0	0
GSA-rs114442559	1	162467661	0	0	0	89516	0	0	0
GSA-rs114443264	1	218327347	0	0	0	89516	0	0	0
GSA-rs114444558	1	12212141	0	0	0	89516	0	0	0
GSA-rs114444964	1	24399516	0	0	0	89516	0	0	0
GSA-rs114444998	1	248341308	3	2	1	89513	0.00335136	0.00223424	0.00111712
GSA-rs114445109	1	47972349	0	0	0	89516	0	0	0
GSA-rs114445220	1	36672422	0	0	0	89516	0	0	0
GSA-rs114445366	1	245018520	0	0	0	89516	0	0	0
GSA-rs114445392	1	154438143	1	0	1	89515	0.00111712	0	0.00111712
GSA-rs114445562	1	89556383	0	0	0	89516	0	0	0
GSA-rs114446060	1	18919015	0	0	0	89516	0	0	0
GSA-rs114446428	1	187186444	9	7	2	89507	0.0100541	0.00781983	0.00223424
GSA-rs114446732	1	170916456	1	1	0	89515	0.00111712	0.00111712	0
GSA-rs114446909	1	210889806	0	0	0	89516	0	0	0
GSA-rs114447142	1	114569805	0	0	0	89516	0	0	0
GSA-rs114447411	1	108690285	26	1	25	89490	0.0290451	0.00111712	0.027928
GSA-rs114448049	1	61122907	5	0	5	89511	0.00558559	0	0.00558559
GSA-rs114449600	1	94901299	50	0	50	89466	0.0558559	0	0.0558559
GSA-rs114452454	1	6450306	1	1	0	89515	0.00111712	0.00111712	0
GSA-rs114453190	1	8675291	1	0	1	89515	0.00111712	0	0.00111712
GSA-rs114453794	1	157376058	0	0	0	89516	0	0	0
GSA-rs114453840	1	201805702	0	0	0	89516	0	0	0
GSA-rs114453875	1	21757665	1	0	1	89515	0.00111712	0	0.00111712
GSA-rs114455195	1	165230413	2	0	2	89514	0.00223424	0	0.00223424
GSA-rs114455337	1	57008857	0	0	0	89516	0	0	0
GSA-rs114455529	1	163274005	1	1	0	89515	0.00111712	0.00111712	0
GSA-rs114457077	1	147307007	38	16	22	89478	0.0424505	0.0178739	0.0245766
GSA-rs114457171	1	233392595	0	0	0	89516	0	0	0
GSA-rs114458006	1	53118066	0	0	0	89516	0	0	0
GSA-rs114458478	1	208683557	0	0	0	89516	0	0	0
GSA-rs114461050	1	184411575	1	1	0	89515	0.00111712	0.00111712	0
GSA-rs114461105	1	246382989	21	12	9	89495	0.0234595	0.0134054	0.0100541
GSA-rs114461608	1	106342497	5	1	4	89511	0.00558559	0.00111712	0.00446847
GSA-rs114461997	1	161901824	0	0	0	89516	0	0	0
GSA-rs114462242	1	80866591	4	3	1	89512	0.00446847	0.00335136	0.00111712
GSA-rs114462818	1	2184755	1	0	1	89515	0.00111712	0	0.00111712
GSA-rs114464184	1	75262047	4	0	4	89512	0.00446847	0	0.00446847
GSA-rs114464374	1	34274228	0	0	0	89516	0	0	0
GSA-rs114468433	1	224711512	0	0	0	89516	0	0	0
GSA-rs114468747	1	218763636	7	0	7	89509	0.00781983	0	0.00781983
GSA-rs114469339	1	49902817	6	5	1	89510	0.00670271	0.00558559	0.00111712
GSA-rs114470072	1	174843052	1	1	0	89515	0.00111712	0.00111712	0
GSA-rs114470113	1	84097316	2	1	1	89514	0.00223424	0.00111712	0.00111712
GSA-rs114470303	1	244037861	1	0	1	89515	0.00111712	0	0.00111712
GSA-rs114472790	1	175335336	1	0	1	89515	0.00111712	0	0.00111712
GSA-rs114473227	1	167422599	0	0	0	89516	0	0	0
GSA-rs114473248	1	163396799	0	0	0	89516	0	0	0
GSA-rs114473437	1	61475332	1	1	0	89515	0.00111712	0.00111712	0
GSA-rs114473964	1	20065080	0	0	0	89516	0	0	0
GSA-rs114473983	1	119584779	1	0	1	89515	0.00111712	0	0.00111712
GSA-rs114476348	1	3443288	0	0	0	89516	0	0	0
GSA-rs114477268	1	192248543	2	0	2	89514	0.00223424	0	0.00223424
GSA-rs114479443	1	220769097	1	0	1	89515	0.00111712	0	0.00111712
GSA-rs114479601	1	220707014	2	0	2	89514	0.00223424	0	0.00223424
GSA-rs114481326	1	102254657	1	0	1	89515	0.00111712	0	0.00111712
GSA-rs114482694	1	105402565	4	2	2	89512	0.00446847	0.00223424	0.00223424
GSA-rs114482973	1	3108444	64	0	64	89452	0.0714956	0	0.0714956
GSA-rs114483127	1	160341110	0	0	0	89516	0	0	0
GSA-rs114484966	1	88117305	0	0	0	89516	0	0	0
GSA-rs114485898	1	164500352	9	0	9	89507	0.0100541	0	0.0100541
GSA-rs114487489	1	240145537	5	3	2	89511	0.00558559	0.00335136	0.00223424
GSA-rs114489089	1	178260771	2	2	0	89514	0.00223424	0.00223424	0
GSA-rs114490887	1	223171561	3	0	3	89513	0.00335136	0	0.00335136
GSA-rs114491443	1	78834575	1	0	1	89515	0.00111712	0	0.00111712
GSA-rs114493534	1	106904564	2	0	2	89514	0.00223424	0	0.00223424
GSA-rs114494014	1	63822507	4	2	2	89512	0.00446847	0.00223424	0.00223424
GSA-rs114495530	1	96282449	1	0	1	89515	0.00111712	0	0.00111712
GSA-rs114495629	1	245701098	3	0	3	89513	0.00335136	0	0.00335136
GSA-rs114495835	1	70728221	0	0	0	89516	0	0	0
GSA-rs114496206	1	3227975	0	0	0	89516	0	0	0
GSA-rs114496730	1	176430485	1	1	0	89515	0.00111712	0.00111712	0
GSA-rs114497009	1	240762714	4	2	2	89512	0.00446847	0.00223424	0.00223424
GSA-rs114497614	1	190019375	1	1	0	89515	0.00111712	0.00111712	0
GSA-rs114497733	1	62046281	1	1	0	89515	0.00111712	0.00111712	0
GSA-rs114497745	1	146885441	41	17	24	89475	0.0458019	0.018991	0.0268108
GSA-rs114502563	1	48420101	0	0	0	89516	0	0	0
GSA-rs114502917	1	151585573	0	0	0	89516	0	0	0
GSA-rs114503232	1	164701348	0	0	0	89516	0	0	0
GSA-rs114503418	1	91499001	1	1	0	89515	0.00111712	0.00111712	0
GSA-rs114504371	1	71043936	0	0	0	89516	0	0	0
GSA-rs114506551	1	115095079	0	0	0	89516	0	0	0
GSA-rs114507560	1	236960445	4	0	4	89512	0.00446847	0	0.00446847
GSA-rs114507719	1	14230768	0	0	0	89516	0	0	0
GSA-rs114507999	1	21892266	2	0	2	89514	0.00223424	0	0.00223424
GSA-rs114508149	1	57401918	0	0	0	89516	0	0	0
GSA-rs114509113	1	212799535	0	0	0	89516	0	0	0
GSA-rs114509532	1	245522825	1	0	1	89515	0.00111712	0	0.00111712
GSA-rs114513540	1	230508674	0	0	0	89516	0	0	0
GSA-rs114515972	1	16741089	0	0	0	89516	0	0	0
GSA-rs114516326	1	114844705	0	0	0	89516	0	0	0
GSA-rs114521005	1	194854703	2	1	1	89514	0.00223424	0.00111712	0.00111712
GSA-rs114522393	1	98553641	0	0	0	89516	0	0	0
GSA-rs114522823	1	3603650	1	1	0	89515	0.00111712	0.00111712	0
GSA-rs114524317	1	106844211	1	0	1	89515	0.00111712	0	0.00111712
GSA-rs114525117	1	759036	3	1	2	89513	0.00335136	0.00111712	0.00223424
GSA-rs114525460	1	105208518	4	2	2	89512	0.00446847	0.00223424	0.00223424
GSA-rs114525519	1	155151837	0	0	0	89516	0	0	0
GSA-rs114525953	1	75793897	8	1	7	89508	0.00893695	0.00111712	0.00781983
GSA-rs114527119	1	49257536	2	1	1	89514	0.00223424	0.00111712	0.00111712
GSA-rs114527615	1	55541922	0	0	0	89516	0	0	0
GSA-rs114527858	1	232053570	1	1	0	89515	0.00111712	0.00111712	0
GSA-rs114528054	1	204491530	0	0	0	89516	0	0	0
GSA-rs114529754	1	192757128	3	0	3	89513	0.00335136	0	0.00335136
GSA-rs114530065	1	99124683	1	0	1	89515	0.00111712	0	0.00111712
GSA-rs114530473	1	159723800	0	0	0	89516	0	0	0
GSA-rs114531066	1	241879430	9	4	5	89507	0.0100541	0.00446847	0.00558559
GSA-rs114531696	1	241701778	3	2	1	89513	0.00335136	0.00223424	0.00111712
GSA-rs114532967	1	223815369	10	0	10	89506	0.0111712	0	0.0111712
GSA-rs114533230	1	172689177	0	0	0	89516	0	0	0
GSA-rs114535057	1	91400665	1	1	0	89515	0.00111712	0.00111712	0
GSA-rs114535922	1	60442976	6	0	6	89510	0.00670271	0	0.00670271
GSA-rs114536806	1	241976205	9	4	5	89507	0.0100541	0.00446847	0.00558559
GSA-rs114537345	1	82837058	2	1	1	89514	0.00223424	0.00111712	0.00111712
GSA-rs114538689	1	104116115	11	2	9	89505	0.0122883	0.00223424	0.0100541
GSA-rs114539158	1	246179226	15	10	5	89501	0.0167568	0.0111712	0.00558559
GSA-rs114539349	1	63396804	2	2	0	89514	0.00223424	0.00223424	0
GSA-rs114540181	1	34929148	11	1	10	89505	0.0122883	0.00111712	0.0111712
GSA-rs114540619	1	32118912	1	1	0	89515	0.00111712	0.00111712	0
GSA-rs114540804	1	248219804	2	1	1	89514	0.00223424	0.00111712	0.00111712
GSA-rs114541004	1	188214249	17	15	2	89499	0.018991	0.0167568	0.00223424
GSA-rs114542067	1	10339355	1	0	1	89515	0.00111712	0	0.00111712
GSA-rs114542357	1	215059783	1	0	1	89515	0.00111712	0	0.00111712
GSA-rs114543825	1	94155521	1	1	0	89515	0.00111712	0.00111712	0
GSA-rs114545115	1	109104742	0	0	0	89516	0	0	0
GSA-rs114545294	1	201425206	0	0	0	89516	0	0	0
GSA-rs114546149	1	245464740	2	0	2	89514	0.00223424	0	0.00223424
GSA-rs114547155	1	20626189	1	1	0	89515	0.00111712	0.00111712	0
GSA-rs114547237	1	190206079	2	2	0	89514	0.00223424	0.00223424	0
GSA-rs114547827	1	58543002	2	1	1	89514	0.00223424	0.00111712	0.00111712
GSA-rs114547945	1	189660368	4	2	2	89512	0.00446847	0.00223424	0.00223424
GSA-rs114549212	1	171643255	1	1	0	89515	0.00111712	0.00111712	0
GSA-rs114549394	1	191195839	6	2	4	89510	0.00670271	0.00223424	0.00446847
GSA-rs114549524	1	82006149	2	1	1	89514	0.00223424	0.00111712	0.00111712
GSA-rs114550102	1	176038701	0	0	0	89516	0	0	0
GSA-rs114550312	1	43269549	0	0	0	89516	0	0	0
GSA-rs114550405	1	208843331	7	0	7	89509	0.00781983	0	0.00781983
GSA-rs114551810	1	121330717	17	0	17	89499	0.018991	0	0.018991
GSA-rs114552274	1	236493854	3	1	2	89513	0.00335136	0.00111712	0.00223424
GSA-rs114552883	1	103166467	1	1	0	89515	0.00111712	0.00111712	0
GSA-rs114553424	1	183892446	0	0	0	89516	0	0	0
GSA-rs114553976	1	157624669	0	0	0	89516	0	0	0
GSA-rs114554388	1	243393869	1	0	1	89515	0.00111712	0	0.00111712
GSA-rs114555301	1	35252002	0	0	0	89516	0	0	0
GSA-rs114555318	1	32302990	0	0	0	89516	0	0	0
GSA-rs114555980	1	184490429	1	1	0	89515	0.00111712	0.00111712	0
GSA-rs114556460	1	78423052	0	0	0	89516	0	0	0
GSA-rs114559344	1	88519074	0	0	0	89516	0	0	0
GSA-rs114562407	1	165587625	0	0	0	89516	0	0	0
GSA-rs114563022	1	80158192	2	1	1	89514	0.00223424	0.00111712	0.00111712
GSA-rs114565162	1	223564917	1	0	1	89515	0.00111712	0	0.00111712
GSA-rs114565782	1	188363130	5	3	2	89511	0.00558559	0.00335136	0.00223424
GSA-rs114566560	1	183830394	1	1	0	89515	0.00111712	0.00111712	0
GSA-rs114568440	1	214102623	1	1	0	89515	0.00111712	0.00111712	0
GSA-rs114568734	1	181833269	0	0	0	89516	0	0	0
GSA-rs114569858	1	1195883	17	8	9	89499	0.018991	0.00893695	0.0100541
GSA-rs114570297	1	104991540	2	1	1	89514	0.00223424	0.00111712	0.00111712
GSA-rs114570664	1	117210926	0	0	0	89516	0	0	0
GSA-rs114572408	1	31042877	0	0	0	89516	0	0	0
GSA-rs114573181	1	54206980	0	0	0	89516	0	0	0
GSA-rs114573763	1	2357367	1	0	1	89515	0.00111712	0	0.00111712
GSA-rs114574453	1	59308629	0	0	0	89516	0	0	0
GSA-rs114576333	1	116951326	0	0	0	89516	0	0	0
GSA-rs114576376	1	113827058	2	0	2	89514	0.00223424	0	0.00223424
GSA-rs114577907	1	95617726	2	0	2	89514	0.00223424	0	0.00223424
GSA-rs114578116	1	238248588	4	3	1	89512	0.00446847	0.00335136	0.00111712
GSA-rs114579171	1	190709894	10	7	3	89506	0.0111712	0.00781983	0.00335136
GSA-rs114579811	1	7236139	1	0	1	89515	0.00111712	0	0.00111712
GSA-rs114580913	1	246802757	16	3	13	89500	0.0178739	0.00335136	0.0145225
GSA-rs114581560	1	67000935	0	0	0	89516	0	0	0
GSA-rs114581807	1	190171653	2	2	0	89514	0.00223424	0.00223424	0
GSA-rs114582123	1	76567607	1	0	1	89515	0.00111712	0	0.00111712
GSA-rs114583061	1	100075104	0	0	0	89516	0	0	0
GSA-rs114583980	1	214966744	1	0	1	89515	0.00111712	0	0.00111712
GSA-rs114585353	1	170318828	8	3	5	89508	0.00893695	0.00335136	0.00558559
GSA-rs114587182	1	112652280	0	0	0	89516	0	0	0
GSA-rs114587313	1	34664839	2	0	2	89514	0.00223424	0	0.00223424
GSA-rs114587741	1	168701669	1	1	0	89515	0.00111712	0.00111712	0
GSA-rs114589440	1	179361989	0	0	0	89516	0	0	0
GSA-rs114589803	1	97747225	33	24	9	89483	0.0368649	0.0268108	0.0100541
GSA-rs114590935	1	210056681	1	0	1	89515	0.00111712	0	0.00111712
GSA-rs114591454	1	9494670	4	0	4	89512	0.00446847	0	0.00446847
GSA-rs114591816	1	43780863	0	0	0	89516	0	0	0
GSA-rs114591946	1	165477958	0	0	0	89516	0	0	0
GSA-rs114592264	1	241243245	5	3	2	89511	0.00558559	0.00335136	0.00223424
GSA-rs114592284	1	230436267	0	0	0	89516	0	0	0
GSA-rs114595309	1	69998598	1	1	0	89515	0.00111712	0.00111712	0
GSA-rs114595876	1	197452703	0	0	0	89516	0	0	0
GSA-rs114598230	1	181968956	0	0	0	89516	0	0	0
GSA-rs114598863	1	79936480	3	2	1	89513	0.00335136	0.00223424	0.00111712
GSA-rs114600637	1	183333084	0	0	0	89516	0	0	0
GSA-rs114601981	1	35767270	0	0	0	89516	0	0	0
GSA-rs114602225	1	14174778	0	0	0	89516	0	0	0
GSA-rs114602456	1	161648542	0	0	0	89516	0	0	0
GSA-rs114603490	1	158802720	33	33	0	89483	0.0368649	0.0368649	0
GSA-rs114603875	1	171189049	3	3	0	89513	0.00335136	0.00335136	0
GSA-rs114604390	1	237283573	8	3	5	89508	0.00893695	0.00335136	0.00558559
GSA-rs114605643	1	44914823	0	0	0	89516	0	0	0
GSA-rs114606482	1	239847318	1	1	0	89515	0.00111712	0.00111712	0
GSA-rs114606533	1	204648059	0	0	0	89516	0	0	0
GSA-rs114609601	1	119412354	0	0	0	89516	0	0	0
GSA-rs114609851	1	220658554	2	0	2	89514	0.00223424	0	0.00223424
GSA-rs114609949	1	102075464	1	0	1	89515	0.00111712	0	0.00111712
GSA-rs114610030	1	242466529	3	1	2	89513	0.00335136	0.00111712	0.00223424
GSA-rs114612118	1	37276409	0	0	0	89516	0	0	0
GSA-rs114613721	1	193096624	1	0	1	89515	0.00111712	0	0.00111712
GSA-rs114618122	1	238623967	1	1	0	89515	0.00111712	0.00111712	0
GSA-rs114619523	1	31953000	1	1	0	89515	0.00111712	0.00111712	0
GSA-rs114620619	1	10842698	1	0	1	89515	0.00111712	0	0.00111712
GSA-rs114622732	1	1766856	0	0	0	89516	0	0	0
GSA-rs114623271	1	118193133	0	0	0	89516	0	0	0
GSA-rs114623386	1	152739758	1	1	0	89515	0.00111712	0.00111712	0
GSA-rs114623508	1	71429916	0	0	0	89516	0	0	0
GSA-rs114625153	1	41480067	0	0	0	89516	0	0	0
GSA-rs114625192	1	222388689	2	0	2	89514	0.00223424	0	0.00223424
GSA-rs114626930	1	245015140	1	0	1	89515	0.00111712	0	0.00111712
GSA-rs114626933	1	36123539	0	0	0	89516	0	0	0
GSA-rs114628016	1	218135568	0	0	0	89516	0	0	0
GSA-rs114628366	1	193613275	2	0	2	89514	0.00223424	0	0.00223424
GSA-rs114629605	1	94275924	1	1	0	89515	0.00111712	0.00111712	0
GSA-rs114630346	1	99377017	1	0	1	89515	0.00111712	0	0.00111712
GSA-rs114630603	1	60907919	6	0	6	89510	0.00670271	0	0.00670271
GSA-rs114631554	1	245542609	1	0	1	89515	0.00111712	0	0.00111712
GSA-rs1146320	1	119016240	2	1	1	89514	0.00223424	0.00111712	0.00111712
GSA-rs114632254	1	236645609	2	0	2	89514	0.00223424	0	0.00223424
GSA-rs114632849	1	29489691	0	0	0	89516	0	0	0
GSA-rs114634163	1	33375852	0	0	0	89516	0	0	0
GSA-rs114634413	1	89101107	3	0	3	89513	0.00335136	0	0.00335136
GSA-rs1146358	1	116657768	0	0	0	89516	0	0	0
GSA-rs114637494	1	164478287	24	0	24	89492	0.0268108	0	0.0268108
GSA-rs114638446	1	18210909	1	0	1	89515	0.00111712	0	0.00111712
GSA-rs114638578	1	153142665	0	0	0	89516	0	0	0
GSA-rs114638580	1	66980066	0	0	0	89516	0	0	0
GSA-rs114640361	1	15503961	0	0	0	89516	0	0	0
GSA-rs114641326	1	69633329	2	0	2	89514	0.00223424	0	0.00223424
GSA-rs114641467	1	212831253	1	0	1	89515	0.00111712	0	0.00111712
GSA-rs114642204	1	121299507	17	0	17	89499	0.018991	0	0.018991
GSA-rs114643609	1	179711890	0	0	0	89516	0	0	0
GSA-rs114644600	1	222443355	3	0	3	89513	0.00335136	0	0.00335136
GSA-rs114644847	1	23940184	0	0	0	89516	0	0	0
GSA-rs114644848	1	106165592	5	1	4	89511	0.00558559	0.00111712	0.00446847
GSA-rs114645367	1	196716998	0	0	0	89516	0	0	0
GSA-rs114645700	1	190862758	6	2	4	89510	0.00670271	0.00223424	0.00446847
GSA-rs114645878	1	216050665	2	0	2	89514	0.00223424	0	0.00223424
GSA-rs114646199	1	92886071	1	0	1	89515	0.00111712	0	0.00111712
GSA-rs114646528	1	167318537	0	0	0	89516	0	0	0
GSA-rs114647087	1	16521721	0	0	0	89516	0	0	0
GSA-rs114647507	1	20735478	0	0	0	89516	0	0	0
GSA-rs114648887	1	23280076	0	0	0	89516	0	0	0
GSA-rs114649408	1	183178531	0	0	0	89516	0	0	0
GSA-rs114649431	1	223688138	20	0	20	89496	0.0223424	0	0.0223424
GSA-rs114649924	1	217306713	0	0	0	89516	0	0	0
GSA-rs114650969	1	110444259	0	0	0	89516	0	0	0
GSA-rs114651083	1	234684784	0	0	0	89516	0	0	0
GSA-rs114651256	1	91788167	2	1	1	89514	0.00223424	0.00111712	0.00111712
GSA-rs114651495	1	182454373	0	0	0	89516	0	0	0
GSA-rs11465205	1	155160941	0	0	0	89516	0	0	0
GSA-rs11465206	1	155160556	0	0	0	89516	0	0	0
GSA-rs11465212	1	155157445	0	0	0	89516	0	0	0
GSA-rs114653307	1	73590623	11	11	0	89505	0.0122883	0.0122883	0
GSA-rs114653669	1	222548555	3	0	3	89513	0.00335136	0	0.00335136
GSA-rs114654548	1	159506040	0	0	0	89516	0	0	0
GSA-rs114654729	1	110984327	0	0	0	89516	0	0	0
GSA-rs114655690	1	77370617	22	22	0	89494	0.0245766	0.0245766	0
GSA-rs114656607	1	33827771	0	0	0	89516	0	0	0
GSA-rs114657146	1	160917957	1	0	1	89515	0.00111712	0	0.00111712
GSA-rs114657531	1	118641910	1	0	1	89515	0.00111712	0	0.00111712
GSA-rs114659838	1	32048451	1	1	0	89515	0.00111712	0.00111712	0
GSA-rs114660513	1	245962004	7	2	5	89509	0.00781983	0.00223424	0.00558559
GSA-rs114660639	1	181930163	0	0	0	89516	0	0	0
GSA-rs11466096	1	115836207	0	0	0	89516	0	0	0
GSA-rs114660983	1	170516220	2	2	0	89514	0.00223424	0.00223424	0
GSA-rs11466111	1	115829178	0	0	0	89516	0	0	0
GSA-rs114661425	1	174232464	3	1	2	89513	0.00335136	0.00111712	0.00223424
GSA-rs114661558	1	229135018	7	5	2	89509	0.00781983	0.00558559	0.00223424
GSA-rs114661586	1	29146455	1	1	0	89515	0.00111712	0.00111712	0
GSA-rs114662877	1	43167225	0	0	0	89516	0	0	0
GSA-rs114663531	1	112677831	0	0	0	89516	0	0	0
GSA-rs114663629	1	164693143	0	0	0	89516	0	0	0
GSA-rs114663764	1	69992644	1	1	0	89515	0.00111712	0.00111712	0
GSA-rs11466382	1	218558458	1	0	1	89515	0.00111712	0	0.00111712
GSA-rs11466383	1	218558531	1	0	1	89515	0.00111712	0	0.00111712
GSA-rs114663932	1	234356784	2	1	1	89514	0.00223424	0.00111712	0.00111712
GSA-rs114664697	1	187762265	3	0	3	89513	0.00335136	0	0.00335136
GSA-rs114664754	1	235148212	1	0	1	89515	0.00111712	0	0.00111712
GSA-rs11466581	1	92196053	14	7	7	89502	0.0156397	0.00781983	0.00781983
GSA-rs114666974	1	77825460	1	0	1	89515	0.00111712	0	0.00111712
GSA-rs114667304	1	117710067	0	0	0	89516	0	0	0
GSA-rs114667965	1	189817070	24	22	2	89492	0.0268108	0.0245766	0.00223424
GSA-rs114668258	1	229173721	9	5	4	89507	0.0100541	0.00558559	0.00446847
GSA-rs114669814	1	82853637	2	1	1	89514	0.00223424	0.00111712	0.00111712
GSA-rs114670490	1	31742329	0	0	0	89516	0	0	0
GSA-rs114672046	1	170023493	6	1	5	89510	0.00670271	0.00111712	0.00558559
GSA-rs114672176	1	24784858	0	0	0	89516	0	0	0
GSA-rs114672230	1	117739458	0	0	0	89516	0	0	0
GSA-rs114672863	1	156429161	0	0	0	89516	0	0	0
GSA-rs114673322	1	231845517	3	3	0	89513	0.00335136	0.00335136	0
GSA-rs114674929	1	71286444	3	0	3	89513	0.00335136	0	0.00335136
GSA-rs114676248	1	161884403	0	0	0	89516	0	0	0
GSA-rs114676810	1	211332551	0	0	0	89516	0	0	0
GSA-rs114677102	1	242587846	2	1	1	89514	0.00223424	0.00111712	0.00111712
GSA-rs114678079	1	244346300	2	1	1	89514	0.00223424	0.00111712	0.00111712
GSA-rs114678578	1	227450658	4	0	4	89512	0.00446847	0	0.00446847
GSA-rs114678711	1	118359728	0	0	0	89516	0	0	0
GSA-rs114680548	1	108021328	2	0	2	89514	0.00223424	0	0.00223424
GSA-rs114681149	1	79352725	3	3	0	89513	0.00335136	0.00335136	0
GSA-rs114682415	1	117893892	1	0	1	89515	0.00111712	0	0.00111712
GSA-rs114683381	1	241431660	6	4	2	89510	0.00670271	0.00446847	0.00223424
GSA-rs114684609	1	63553306	4	4	0	89512	0.00446847	0.00446847	0
GSA-rs114685113	1	166853548	0	0	0	89516	0	0	0
GSA-rs114685166	1	103682794	3	2	1	89513	0.00335136	0.00223424	0.00111712
GSA-rs114685222	1	31584480	0	0	0	89516	0	0	0
GSA-rs114686124	1	78464911	0	0	0	89516	0	0	0
GSA-rs114686224	1	176756839	1	1	0	89515	0.00111712	0.00111712	0
GSA-rs114686258	1	103615309	2	1	1	89514	0.00223424	0.00111712	0.00111712
GSA-rs114686502	1	42852175	0	0	0	89516	0	0	0
GSA-rs114686747	1	219018648	3	1	2	89513	0.00335136	0.00111712	0.00223424
GSA-rs114688223	1	164309546	4	3	1	89512	0.00446847	0.00335136	0.00111712
GSA-rs114688461	1	200251210	1	1	0	89515	0.00111712	0.00111712	0
GSA-rs114688649	1	152832831	1	1	0	89515	0.00111712	0.00111712	0
GSA-rs114690536	1	83420927	3	2	1	89513	0.00335136	0.00223424	0.00111712
GSA-rs114690734	1	119765746	2	1	1	89514	0.00223424	0.00111712	0.00111712
GSA-rs114690956	1	115894943	0	0	0	89516	0	0	0
GSA-rs114691334	1	86575301	0	0	0	89516	0	0	0
GSA-rs114691660	1	44337083	0	0	0	89516	0	0	0
GSA-rs114692002	1	20051028	0	0	0	89516	0	0	0
GSA-rs114693248	1	105925791	43	43	0	89473	0.0480361	0.0480361	0
GSA-rs114693481	1	85940186	1	0	1	89515	0.00111712	0	0.00111712
GSA-rs114694013	1	35273580	0	0	0	89516	0	0	0
GSA-rs114694655	1	238694973	47	4	43	89469	0.0525046	0.00446847	0.0480361
GSA-rs114695117	1	65209111	1	1	0	89515	0.00111712	0.00111712	0
GSA-rs114695208	1	226139858	0	0	0	89516	0	0	0
GSA-rs114696445	1	224934028	1	0	1	89515	0.00111712	0	0.00111712
GSA-rs114697375	1	103112695	1	1	0	89515	0.00111712	0.00111712	0
GSA-rs114697700	1	105948481	47	43	4	89469	0.0525046	0.0480361	0.00446847
GSA-rs114698524	1	237710018	2	1	1	89514	0.00223424	0.00111712	0.00111712
GSA-rs114698881	1	28990374	0	0	0	89516	0	0	0
GSA-rs114698925	1	11454333	0	0	0	89516	0	0	0
GSA-rs114699405	1	7299892	1	0	1	89515	0.00111712	0	0.00111712
GSA-rs114700270	1	203609202	0	0	0	89516	0	0	0
GSA-rs114700549	1	91488926	1	1	0	89515	0.00111712	0.00111712	0
GSA-rs114703311	1	163329943	0	0	0	89516	0	0	0
GSA-rs114705960	1	110662887	0	0	0	89516	0	0	0
GSA-rs114706847	1	25903525	1	1	0	89515	0.00111712	0.00111712	0
GSA-rs114708236	1	62088754	1	1	0	89515	0.00111712	0.00111712	0
GSA-rs114708552	1	71881862	5	2	3	89511	0.00558559	0.00223424	0.00335136
GSA-rs114709165	1	188022695	2	0	2	89514	0.00223424	0	0.00223424
GSA-rs114709460	1	167454907	0	0	0	89516	0	0	0
GSA-rs114711020	1	120134599	42	16	26	89474	0.046919	0.0178739	0.0290451
GSA-rs114711577	1	145461766	9	3	6	89507	0.0100541	0.00335136	0.00670271
GSA-rs114711590	1	179660993	0	0	0	89516	0	0	0
GSA-rs114712131	1	73192263	5	1	4	89511	0.00558559	0.00111712	0.00446847
GSA-rs114713903	1	176193456	1	1	0	89515	0.00111712	0.00111712	0
GSA-rs114714537	1	245405229	2	0	2	89514	0.00223424	0	0.00223424
GSA-rs114717062	1	82982685	2	1	1	89514	0.00223424	0.00111712	0.00111712
GSA-rs114717392	1	184866916	1	1	0	89515	0.00111712	0.00111712	0
GSA-rs114717398	1	92756794	5	0	5	89511	0.00558559	0	0.00558559
GSA-rs114717799	1	214815304	0	0	0	89516	0	0	0
GSA-rs114718992	1	164529388	1	0	1	89515	0.00111712	0	0.00111712
GSA-rs114719191	1	153504863	0	0	0	89516	0	0	0
GSA-rs114719472	1	34451877	0	0	0	89516	0	0	0
GSA-rs114721430	1	90167123	1	1	0	89515	0.00111712	0.00111712	0
GSA-rs114721952	1	237406647	3	0	3	89513	0.00335136	0	0.00335136
GSA-rs114722875	1	108190038	2	1	1	89514	0.00223424	0.00111712	0.00111712
GSA-rs114724762	1	224962514	1	0	1	89515	0.00111712	0	0.00111712
GSA-rs114724914	1	102210368	1	0	1	89515	0.00111712	0	0.00111712
GSA-rs114725457	1	53886578	0	0	0	89516	0	0	0
GSA-rs114725940	1	54479491	0	0	0	89516	0	0	0
GSA-rs114725981	1	247225726	36	2	34	89480	0.0402163	0.00223424	0.037982
GSA-rs114726171	1	87830936	1	0	1	89515	0.00111712	0	0.00111712
GSA-rs114726481	1	219389841	1	0	1	89515	0.00111712	0	0.00111712
GSA-rs114726942	1	175326682	1	0	1	89515	0.00111712	0	0.00111712
GSA-rs114726984	1	97748978	33	24	9	89483	0.0368649	0.0268108	0.0100541
GSA-rs114728157	1	178571570	0	0	0	89516	0	0	0
GSA-rs114729689	1	200470591	0	0	0	89516	0	0	0
GSA-rs114730027	1	203558731	0	0	0	89516	0	0	0
GSA-rs114730309	1	180341135	3	1	2	89513	0.00335136	0.00111712	0.00223424
GSA-rs114730474	1	93948033	0	0	0	89516	0	0	0
GSA-rs114730625	1	117087503	0	0	0	89516	0	0	0
GSA-rs114730829	1	30716942	1	1	0	89515	0.00111712	0.00111712	0
GSA-rs114731354	1	25258172	0	0	0	89516	0	0	0
GSA-rs114731988	1	111078126	0	0	0	89516	0	0	0
GSA-rs114732239	1	117725689	0	0	0	89516	0	0	0
GSA-rs114733576	1	115943144	0	0	0	89516	0	0	0
GSA-rs114734456	1	242809649	2	1	1	89514	0.00223424	0.00111712	0.00111712
GSA-rs114736055	1	48826730	3	1	2	89513	0.00335136	0.00111712	0.00223424
GSA-rs114736889	1	33356620	0	0	0	89516	0	0	0
GSA-rs114737396	1	240263136	5	2	3	89511	0.00558559	0.00223424	0.00335136
GSA-rs114738658	1	167313214	0	0	0	89516	0	0	0
GSA-rs114738913	1	220446431	2	0	2	89514	0.00223424	0	0.00223424
GSA-rs114739858	1	55378724	0	0	0	89516	0	0	0
GSA-rs114740755	1	107299963	0	0	0	89516	0	0	0
GSA-rs114741897	1	83123157	2	1	1	89514	0.00223424	0.00111712	0.00111712
GSA-rs114742448	1	23257270	0	0	0	89516	0	0	0
GSA-rs114745140	1	208969841	4	0	4	89512	0.00446847	0	0.00446847
GSA-rs114746058	1	155104213	0	0	0	89516	0	0	0
GSA-rs114747243	1	9814302	0	0	0	89516	0	0	0
GSA-rs114747348	1	118954431	2	1	1	89514	0.00223424	0.00111712	0.00111712
GSA-rs114747901	1	227382171	4	3	1	89512	0.00446847	0.00335136	0.00111712
GSA-rs114748154	1	234381719	2	1	1	89514	0.00223424	0.00111712	0.00111712
GSA-rs114749306	1	203407932	0	0	0	89516	0	0	0
GSA-rs114749909	1	87706679	0	0	0	89516	0	0	0
GSA-rs114750916	1	172600191	0	0	0	89516	0	0	0
GSA-rs114751860	1	85883897	2	1	1	89514	0.00223424	0.00111712	0.00111712
GSA-rs114753232	1	143376705	34	0	34	89482	0.037982	0	0.037982
GSA-rs114753598	1	97781484	32	25	7	89484	0.0357478	0.027928	0.00781983
GSA-rs114754841	1	159111484	0	0	0	89516	0	0	0
GSA-rs114755060	1	190673947	7	5	2	89509	0.00781983	0.00558559	0.00223424
GSA-rs114756628	1	106264393	5	1	4	89511	0.00558559	0.00111712	0.00446847
GSA-rs114757610	1	219103014	3	2	1	89513	0.00335136	0.00223424	0.00111712
GSA-rs114757748	1	82179353	1	1	0	89515	0.00111712	0.00111712	0
GSA-rs114758397	1	245617013	3	0	3	89513	0.00335136	0	0.00335136
GSA-rs114758923	1	100632949	0	0	0	89516	0	0	0
GSA-rs114759803	1	203570113	0	0	0	89516	0	0	0
GSA-rs114761010	1	233723353	1	0	1	89515	0.00111712	0	0.00111712
GSA-rs114761064	1	187932896	3	0	3	89513	0.00335136	0	0.00335136
GSA-rs114761382	1	92883212	1	0	1	89515	0.00111712	0	0.00111712
GSA-rs114761560	1	245690553	3	0	3	89513	0.00335136	0	0.00335136
GSA-rs114761917	1	178004851	0	0	0	89516	0	0	0
GSA-rs114762832	1	117614059	0	0	0	89516	0	0	0
GSA-rs114762981	1	211091810	0	0	0	89516	0	0	0
GSA-rs114765928	1	160775298	0	0	0	89516	0	0	0
GSA-rs114766501	1	163635188	1	0	1	89515	0.00111712	0	0.00111712
GSA-rs114766565	1	118330795	0	0	0	89516	0	0	0
GSA-rs114766970	1	31500954	0	0	0	89516	0	0	0
GSA-rs114768496	1	106135566	5	1	4	89511	0.00558559	0.00111712	0.00446847
GSA-rs114769896	1	177804964	0	0	0	89516	0	0	0
GSA-rs114771656	1	26531728	0	0	0	89516	0	0	0
GSA-rs114772770	1	77359216	22	22	0	89494	0.0245766	0.0245766	0
GSA-rs114775117	1	83399212	3	2	1	89513	0.00335136	0.00223424	0.00111712
GSA-rs114775166	1	228486099	0	0	0	89516	0	0	0
GSA-rs114775204	1	100463030	1	0	1	89515	0.00111712	0	0.00111712
GSA-rs114775586	1	106758061	1	0	1	89515	0.00111712	0	0.00111712
GSA-rs114776144	1	205801756	0	0	0	89516	0	0	0
GSA-rs114777821	1	247045601	7	0	7	89509	0.00781983	0	0.00781983
GSA-rs114777890	1	46138916	3	0	3	89513	0.00335136	0	0.00335136
GSA-rs114777976	1	4682438	6	1	5	89510	0.00670271	0.00111712	0.00558559
GSA-rs114778315	1	234141792	4	3	1	89512	0.00446847	0.00335136	0.00111712
GSA-rs114779274	1	170762985	1	1	0	89515	0.00111712	0.00111712	0
GSA-rs114781207	1	86067818	1	0	1	89515	0.00111712	0	0.00111712
GSA-rs114781360	1	23344144	0	0	0	89516	0	0	0
GSA-rs114784387	1	147397142	26	15	11	89490	0.0290451	0.0167568	0.0122883
GSA-rs114784934	1	38406175	0	0	0	89516	0	0	0
GSA-rs114785043	1	105538785	1	1	0	89515	0.00111712	0.00111712	0
GSA-rs114786687	1	184452995	1	1	0	89515	0.00111712	0.00111712	0
GSA-rs114786810	1	163312552	0	0	0	89516	0	0	0
GSA-rs114789247	1	32292022	0	0	0	89516	0	0	0
GSA-rs114790472	1	31480994	0	0	0	89516	0	0	0
GSA-rs114790946	1	81976226	2	1	1	89514	0.00223424	0.00111712	0.00111712
GSA-rs114791310	1	223513031	1	0	1	89515	0.00111712	0	0.00111712
GSA-rs114792036	1	155469304	0	0	0	89516	0	0	0
GSA-rs114793125	1	221462476	1	0	1	89515	0.00111712	0	0.00111712
GSA-rs114793723	1	57587164	1	0	1	89515	0.00111712	0	0.00111712
GSA-rs114794189	1	93429038	0	0	0	89516	0	0	0
GSA-rs114795198	1	82923528	2	1	1	89514	0.00223424	0.00111712	0.00111712
GSA-rs114795812	1	232806744	0	0	0	89516	0	0	0
GSA-rs114797817	1	61330571	0	0	0	89516	0	0	0
GSA-rs114798463	1	237524651	3	2	1	89513	0.00335136	0.00223424	0.00111712
GSA-rs114798866	1	167255184	0	0	0	89516	0	0	0
GSA-rs114799201	1	105333083	13	10	3	89503	0.0145225	0.0111712	0.00335136
GSA-rs114800103	1	2778059	107	0	107	89409	0.119532	0	0.119532
GSA-rs114802607	1	41772845	0	0	0	89516	0	0	0
GSA-rs114802832	1	220390922	1	0	1	89515	0.00111712	0	0.00111712
GSA-rs114803006	1	78067000	0	0	0	89516	0	0	0
GSA-rs114803142	1	117750948	0	0	0	89516	0	0	0
GSA-rs114803332	1	186410945	1	0	1	89515	0.00111712	0	0.00111712
GSA-rs114804026	1	179497046	0	0	0	89516	0	0	0
GSA-rs114804066	1	110162995	2	0	2	89514	0.00223424	0	0.00223424
GSA-rs114805162	1	187474983	2	0	2	89514	0.00223424	0	0.00223424
GSA-rs114806650	1	26508538	0	0	0	89516	0	0	0
GSA-rs114807842	1	12869122	33	6	27	89483	0.0368649	0.00670271	0.0301622
GSA-rs114808138	1	68974457	3	3	0	89513	0.00335136	0.00335136	0
GSA-rs114808923	1	181455719	0	0	0	89516	0	0	0
GSA-rs114809765	1	164880143	1	0	1	89515	0.00111712	0	0.00111712
GSA-rs114809809	1	23183006	0	0	0	89516	0	0	0
GSA-rs114810370	1	50279490	1	1	0	89515	0.00111712	0.00111712	0
GSA-rs114811280	1	60591535	6	0	6	89510	0.00670271	0	0.00670271
GSA-rs114812009	1	90300114	1	0	1	89515	0.00111712	0	0.00111712
GSA-rs114812903	1	79474645	2	2	0	89514	0.00223424	0.00223424	0
GSA-rs114814451	1	96653774	1	0	1	89515	0.00111712	0	0.00111712
GSA-rs114816004	1	198824509	0	0	0	89516	0	0	0
GSA-rs114816019	1	232437116	1	0	1	89515	0.00111712	0	0.00111712
GSA-rs114816106	1	162392184	1	0	1	89515	0.00111712	0	0.00111712
GSA-rs114817042	1	243834783	0	0	0	89516	0	0	0
GSA-rs114817385	1	114076322	1	0	1	89515	0.00111712	0	0.00111712
GSA-rs114817730	1	214590719	0	0	0	89516	0	0	0
GSA-rs114819118	1	72481741	0	0	0	89516	0	0	0
GSA-rs114819357	1	97792723	32	25	7	89484	0.0357478	0.027928	0.00781983
GSA-rs114820209	1	2294349	0	0	0	89516	0	0	0
GSA-rs114820795	1	159266774	0	0	0	89516	0	0	0
GSA-rs114821234	1	82895494	2	1	1	89514	0.00223424	0.00111712	0.00111712
GSA-rs114821548	1	218485878	0	0	0	89516	0	0	0
GSA-rs114822521	1	231974368	1	1	0	89515	0.00111712	0.00111712	0
GSA-rs114824018	1	224241660	0	0	0	89516	0	0	0
GSA-rs114824062	1	18157319	1	0	1	89515	0.00111712	0	0.00111712
GSA-rs114826165	1	64029095	6	2	4	89510	0.00670271	0.00223424	0.00446847
GSA-rs114826271	1	33784333	0	0	0	89516	0	0	0
GSA-rs114826452	1	100714532	0	0	0	89516	0	0	0
GSA-rs114826578	1	189494129	38	37	1	89478	0.0424505	0.0413334	0.00111712
GSA-rs114827200	1	149050039	579	34	545	88937	0.646812	0.037982	0.60883
GSA-rs114827881	1	25459385	1	0	1	89515	0.00111712	0	0.00111712
GSA-rs114829396	1	97595899	1	0	1	89515	0.00111712	0	0.00111712
GSA-rs114829580	1	83991372	2	1	1	89514	0.00223424	0.00111712	0.00111712
GSA-rs114829785	1	29485782	0	0	0	89516	0	0	0
GSA-rs114829887	1	53557528	0	0	0	89516	0	0	0
GSA-rs114830729	1	162933767	5	1	4	89511	0.00558559	0.00111712	0.00446847
GSA-rs114831995	1	237231411	7	2	5	89509	0.00781983	0.00223424	0.00558559
GSA-rs114833445	1	163009895	1	1	0	89515	0.00111712	0.00111712	0
GSA-rs114834159	1	168965756	0	0	0	89516	0	0	0
GSA-rs114835215	1	152203079	0	0	0	89516	0	0	0
GSA-rs114836519	1	108532666	3	0	3	89513	0.00335136	0	0.00335136
GSA-rs114836785	1	79016965	0	0	0	89516	0	0	0
GSA-rs114839179	1	29430131	0	0	0	89516	0	0	0
GSA-rs114840167	1	114003159	1	0	1	89515	0.00111712	0	0.00111712
GSA-rs114840868	1	72862279	0	0	0	89516	0	0	0
GSA-rs114841658	1	200390000	0	0	0	89516	0	0	0
GSA-rs114842152	1	203510053	0	0	0	89516	0	0	0
GSA-rs114842862	1	42424491	1	1	0	89515	0.00111712	0.00111712	0
GSA-rs114843026	1	10556534	1	0	1	89515	0.00111712	0	0.00111712
GSA-rs114843049	1	99064622	1	0	1	89515	0.00111712	0	0.00111712
GSA-rs114843164	1	102867281	2	2	0	89514	0.00223424	0.00223424	0
GSA-rs114845924	1	99901988	0	0	0	89516	0	0	0
GSA-rs114847412	1	163029680	1	1	0	89515	0.00111712	0.00111712	0
GSA-rs114849051	1	110114192	2	0	2	89514	0.00223424	0	0.00223424
GSA-rs114851553	1	194053230	2	1	1	89514	0.00223424	0.00111712	0.00111712
GSA-rs11485223	1	9152441	1	0	1	89515	0.00111712	0	0.00111712
GSA-rs114854428	1	248336762	3	2	1	89513	0.00335136	0.00223424	0.00111712
GSA-rs114855850	1	28126859	0	0	0	89516	0	0	0
GSA-rs114856389	1	2415545	2	0	2	89514	0.00223424	0	0.00223424
GSA-rs114856428	1	30727372	1	1	0	89515	0.00111712	0.00111712	0
GSA-rs114856802	1	85334238	1	0	1	89515	0.00111712	0	0.00111712
GSA-rs114857317	1	193871383	3	2	1	89513	0.00335136	0.00223424	0.00111712
GSA-rs114858127	1	174175869	2	0	2	89514	0.00223424	0	0.00223424
GSA-rs114858168	1	2704698	32	0	32	89484	0.0357478	0	0.0357478
GSA-rs114858782	1	101623846	1	1	0	89515	0.00111712	0.00111712	0
GSA-rs114859124	1	49251397	2	1	1	89514	0.00223424	0.00111712	0.00111712
GSA-rs114859402	1	214670789	0	0	0	89516	0	0	0
GSA-rs114859872	1	160397628	0	0	0	89516	0	0	0
GSA-rs11486002	1	218875266	7	0	7	89509	0.00781983	0	0.00781983
GSA-rs114862257	1	163668496	1	0	1	89515	0.00111712	0	0.00111712
GSA-rs114864941	1	219186720	2	1	1	89514	0.00223424	0.00111712	0.00111712
GSA-rs114867897	1	218722393	9	0	9	89507	0.0100541	0	0.0100541
GSA-rs114873015	1	7446956	0	0	0	89516	0	0	0
GSA-rs114874290	1	49305941	2	1	1	89514	0.00223424	0.00111712	0.00111712
GSA-rs114877749	1	147309666	37	16	21	89479	0.0413334	0.0178739	0.0234595
GSA-rs11487886	1	9198611	1	0	1	89515	0.00111712	0	0.00111712
GSA-rs114879138	1	82422995	3	1	2	89513	0.00335136	0.00111712	0.00223424
GSA-rs114879793	1	24522881	0	0	0	89516	0	0	0
GSA-rs114881366	1	169601894	1	1	0	89515	0.00111712	0.00111712	0
GSA-rs114882666	1	193134159	2	1	1	89514	0.00223424	0.00111712	0.00111712
GSA-rs114884017	1	188029272	2	0	2	89514	0.00223424	0	0.00223424
GSA-rs114884085	1	173632786	0	0	0	89516	0	0	0
GSA-rs114885230	1	214163005	0	0	0	89516	0	0	0
GSA-rs114885407	1	81234587	3	3	0	89513	0.00335136	0.00335136	0
GSA-rs114887307	1	90977736	1	1	0	89515	0.00111712	0.00111712	0
GSA-rs114887415	1	245515938	1	0	1	89515	0.00111712	0	0.00111712
GSA-rs114887829	1	187881862	3	0	3	89513	0.00335136	0	0.00335136
GSA-rs114887933	1	73583976	11	11	0	89505	0.0122883	0.0122883	0
GSA-rs114888185	1	47880483	0	0	0	89516	0	0	0
GSA-rs114888590	1	54377061	0	0	0	89516	0	0	0
GSA-rs114889708	1	33104147	0	0	0	89516	0	0	0
GSA-rs114889993	1	30680744	1	1	0	89515	0.00111712	0.00111712	0
GSA-rs114891493	1	230060419	0	0	0	89516	0	0	0
GSA-rs114892592	1	36049163	0	0	0	89516	0	0	0
GSA-rs114893558	1	38168800	0	0	0	89516	0	0	0
GSA-rs114895372	1	207230003	1	1	0	89515	0.00111712	0.00111712	0
GSA-rs114896033	1	37892238	0	0	0	89516	0	0	0
GSA-rs114898368	1	177715646	0	0	0	89516	0	0	0
GSA-rs114899594	1	37022019	0	0	0	89516	0	0	0
GSA-rs114899976	1	93671923	0	0	0	89516	0	0	0
GSA-rs114900016	1	168064837	0	0	0	89516	0	0	0
GSA-rs114900456	1	9455244	0	0	0	89516	0	0	0
GSA-rs114900509	1	193511150	4	2	2	89512	0.00446847	0.00223424	0.00223424
GSA-rs114900695	1	246357027	19	12	7	89497	0.0212253	0.0134054	0.00781983
GSA-rs114901113	1	183402677	0	0	0	89516	0	0	0
GSA-rs114901383	1	216622783	4	3	1	89512	0.00446847	0.00335136	0.00111712
GSA-rs114902209	1	219109263	3	2	1	89513	0.00335136	0.00223424	0.00111712
GSA-rs114902224	1	225898043	2	0	2	89514	0.00223424	0	0.00223424
GSA-rs114903002	1	232816654	0	0	0	89516	0	0	0
GSA-rs114903342	1	32653818	0	0	0	89516	0	0	0
GSA-rs114903542	1	243762803	0	0	0	89516	0	0	0
GSA-rs1149039	1	31182892	0	0	0	89516	0	0	0
GSA-rs114904830	1	213002031	0	0	0	89516	0	0	0
GSA-rs114905259	1	59742252	0	0	0	89516	0	0	0
GSA-rs114906184	1	99689054	0	0	0	89516	0	0	0
GSA-rs114908045	1	183065164	0	0	0	89516	0	0	0
GSA-rs114909049	1	93379786	0	0	0	89516	0	0	0
GSA-rs114909585	1	100757824	0	0	0	89516	0	0	0
GSA-rs114910083	1	107040980	1	0	1	89515	0.00111712	0	0.00111712
GSA-rs114910457	1	16246018	0	0	0	89516	0	0	0
GSA-rs114910977	1	89473453	1	0	1	89515	0.00111712	0	0.00111712
GSA-rs114911624	1	156037357	0	0	0	89516	0	0	0
GSA-rs114912413	1	26697355	0	0	0	89516	0	0	0
GSA-rs114913632	1	208684835	0	0	0	89516	0	0	0
GSA-rs114914895	1	67394918	0	0	0	89516	0	0	0
GSA-rs114915439	1	12422986	61	0	61	89455	0.0681442	0	0.0681442
GSA-rs114915501	1	120170684	2	0	2	89514	0.00223424	0	0.00223424
GSA-rs1149170	1	110045824	2	0	2	89514	0.00223424	0	0.00223424
GSA-rs114917197	1	188574631	15	9	6	89501	0.0167568	0.0100541	0.00670271
GSA-rs114918121	1	86010196	1	0	1	89515	0.00111712	0	0.00111712
GSA-rs114918218	1	98294939	4	4	0	89512	0.00446847	0.00446847	0
GSA-rs114918795	1	77946335	0	0	0	89516	0	0	0
GSA-rs114919286	1	199469217	0	0	0	89516	0	0	0
GSA-rs114920314	1	159914807	0	0	0	89516	0	0	0
GSA-rs114920443	1	118497043	1	1	0	89515	0.00111712	0.00111712	0
GSA-rs114920483	1	211320875	0	0	0	89516	0	0	0
GSA-rs114920493	1	45142943	0	0	0	89516	0	0	0
GSA-rs114921196	1	76389626	3	2	1	89513	0.00335136	0.00223424	0.00111712
GSA-rs114923225	1	83060614	2	1	1	89514	0.00223424	0.00111712	0.00111712
GSA-rs114923676	1	162206541	2	1	1	89514	0.00223424	0.00111712	0.00111712
GSA-rs114923704	1	108089450	2	0	2	89514	0.00223424	0	0.00223424
GSA-rs114925113	1	170714714	1	1	0	89515	0.00111712	0.00111712	0
GSA-rs114926924	1	219202301	2	1	1	89514	0.00223424	0.00111712	0.00111712
GSA-rs114929763	1	157201855	0	0	0	89516	0	0	0
GSA-rs114931747	1	77472990	23	22	1	89493	0.0256937	0.0245766	0.00111712
GSA-rs114932173	1	207402248	2	1	1	89514	0.00223424	0.00111712	0.00111712
GSA-rs114934912	1	45898078	0	0	0	89516	0	0	0
GSA-rs114935802	1	218648712	1	0	1	89515	0.00111712	0	0.00111712
GSA-rs114936097	1	180411497	2	1	1	89514	0.00223424	0.00111712	0.00111712
GSA-rs114936516	1	25247169	0	0	0	89516	0	0	0
GSA-rs114936984	1	31747895	0	0	0	89516	0	0	0
GSA-rs114937074	1	189289339	27	25	2	89489	0.0301622	0.027928	0.00223424
GSA-rs114937897	1	56463257	1	1	0	89515	0.00111712	0.00111712	0
GSA-rs114938209	1	212447819	1	0	1	89515	0.00111712	0	0.00111712
GSA-rs114939803	1	188425358	2	0	2	89514	0.00223424	0	0.00223424
GSA-rs114940022	1	155937390	0	0	0	89516	0	0	0
GSA-rs114940572	1	111798101	0	0	0	89516	0	0	0
GSA-rs114940840	1	2878541	85	0	85	89431	0.0949551	0	0.0949551
GSA-rs114940874	1	167246621	0	0	0	89516	0	0	0
GSA-rs114941490	1	37087187	0	0	0	89516	0	0	0
GSA-rs114942362	1	82244998	1	1	0	89515	0.00111712	0.00111712	0
GSA-rs114943666	1	100254060	0	0	0	89516	0	0	0
GSA-rs114944022	1	102332466	1	0	1	89515	0.00111712	0	0.00111712
GSA-rs114944029	1	21261989	1	0	1	89515	0.00111712	0	0.00111712
GSA-rs114945244	1	83464849	3	2	1	89513	0.00335136	0.00223424	0.00111712
GSA-rs114946065	1	91211698	1	1	0	89515	0.00111712	0.00111712	0
GSA-rs114946104	1	80216482	14	13	1	89502	0.0156397	0.0145225	0.00111712
GSA-rs114948616	1	79596124	3	2	1	89513	0.00335136	0.00223424	0.00111712
GSA-rs114949270	1	186531920	1	0	1	89515	0.00111712	0	0.00111712
GSA-rs114949334	1	48760698	2	0	2	89514	0.00223424	0	0.00223424
GSA-rs114951449	1	234896945	0	0	0	89516	0	0	0
GSA-rs114952309	1	236339738	0	0	0	89516	0	0	0
GSA-rs114954378	1	183757667	2	1	1	89514	0.00223424	0.00111712	0.00111712
GSA-rs114954492	1	218526711	0	0	0	89516	0	0	0
GSA-rs114954863	1	226336861	0	0	0	89516	0	0	0
GSA-rs114955075	1	34526609	0	0	0	89516	0	0	0
GSA-rs114956021	1	157306084	0	0	0	89516	0	0	0
GSA-rs114956574	1	69528866	0	0	0	89516	0	0	0
GSA-rs114956717	1	246584416	15	7	8	89501	0.0167568	0.00781983	0.00893695
GSA-rs114957558	1	63089481	3	3	0	89513	0.00335136	0.00335136	0
GSA-rs114958511	1	207443904	2	1	1	89514	0.00223424	0.00111712	0.00111712
GSA-rs114959560	1	26074380	0	0	0	89516	0	0	0
GSA-rs114961498	1	76899549	1	0	1	89515	0.00111712	0	0.00111712
GSA-rs114964251	1	228265522	0	0	0	89516	0	0	0
GSA-rs114964921	1	88121386	0	0	0	89516	0	0	0
GSA-rs114964941	1	77587219	1	0	1	89515	0.00111712	0	0.00111712
GSA-rs114964942	1	98085582	2	2	0	89514	0.00223424	0.00223424	0
GSA-rs114966026	1	244792168	0	0	0	89516	0	0	0
GSA-rs114966413	1	234220391	4	3	1	89512	0.00446847	0.00335136	0.00111712
GSA-rs114966499	1	147075966	35	16	19	89481	0.0390992	0.0178739	0.0212253
GSA-rs114969139	1	179807428	0	0	0	89516	0	0	0
GSA-rs114970637	1	194535005	1	0	1	89515	0.00111712	0	0.00111712
GSA-rs114970726	1	60659261	5	0	5	89511	0.00558559	0	0.00558559
GSA-rs114971019	1	16404496	0	0	0	89516	0	0	0
GSA-rs114972003	1	92051196	6	2	4	89510	0.00670271	0.00223424	0.00446847
GSA-rs114972493	1	11388631	1	0	1	89515	0.00111712	0	0.00111712
GSA-rs114972995	1	190986658	7	2	5	89509	0.00781983	0.00223424	0.00558559
GSA-rs114973457	1	217252416	0	0	0	89516	0	0	0
GSA-rs114974212	1	222475247	3	0	3	89513	0.00335136	0	0.00335136
GSA-rs114974231	1	163806433	13	0	13	89503	0.0145225	0	0.0145225
GSA-rs114974635	1	233280672	0	0	0	89516	0	0	0
GSA-rs114978053	1	247653011	2	0	2	89514	0.00223424	0	0.00223424
GSA-rs114978572	1	240236934	5	2	3	89511	0.00558559	0.00223424	0.00335136
GSA-rs114978744	1	80647387	4	3	1	89512	0.00446847	0.00335136	0.00111712
GSA-rs114979040	1	98612001	0	0	0	89516	0	0	0
GSA-rs114983999	1	4751901	4	1	3	89512	0.00446847	0.00111712	0.00335136
GSA-rs114984873	1	164814595	0	0	0	89516	0	0	0
GSA-rs114985062	1	88273221	0	0	0	89516	0	0	0
GSA-rs114987279	1	227012179	0	0	0	89516	0	0	0
GSA-rs114987466	1	21632046	0	0	0	89516	0	0	0
GSA-rs114987827	1	171031829	3	3	0	89513	0.00335136	0.00335136	0
GSA-rs114990193	1	184520485	1	1	0	89515	0.00111712	0.00111712	0
GSA-rs114990651	1	98485339	0	0	0	89516	0	0	0
GSA-rs114991425	1	101931907	0	0	0	89516	0	0	0
GSA-rs114991536	1	54129668	0	0	0	89516	0	0	0
GSA-rs114992982	1	85157041	1	0	1	89515	0.00111712	0	0.00111712
GSA-rs114994744	1	25888107	1	1	0	89515	0.00111712	0.00111712	0
GSA-rs114995754	1	147737593	42	15	27	89474	0.046919	0.0167568	0.0301622
GSA-rs114995905	1	154024511	0	0	0	89516	0	0	0
GSA-rs114996135	1	2534122	1	0	1	89515	0.00111712	0	0.00111712
GSA-rs114996183	1	2757675	108	0	108	89408	0.120649	0	0.120649
GSA-rs114996543	1	213953364	0	0	0	89516	0	0	0
GSA-rs114996745	1	57471963	0	0	0	89516	0	0	0
GSA-rs114996821	1	234076749	4	3	1	89512	0.00446847	0.00335136	0.00111712
GSA-rs114997373	1	46001578	1	0	1	89515	0.00111712	0	0.00111712
GSA-rs114998956	1	204950218	0	0	0	89516	0	0	0
GSA-rs114999175	1	85393863	2	0	2	89514	0.00223424	0	0.00223424
GSA-rs114999474	1	94385268	1	1	0	89515	0.00111712	0.00111712	0
GSA-rs115000709	1	77630517	1	0	1	89515	0.00111712	0	0.00111712
GSA-rs115001820	1	62614095	1	1	0	89515	0.00111712	0.00111712	0
GSA-rs115002815	1	9327733	604	0	604	88912	0.67474	0	0.67474
GSA-rs115002999	1	161509893	13	0	13	89503	0.0145225	0	0.0145225
GSA-rs115003536	1	73120425	4	0	4	89512	0.00446847	0	0.00446847
GSA-rs115004614	1	234977094	0	0	0	89516	0	0	0
GSA-rs115005547	1	221349641	1	0	1	89515	0.00111712	0	0.00111712
GSA-rs115006714	1	15407733	1	0	1	89515	0.00111712	0	0.00111712
GSA-rs115008613	1	244045144	1	0	1	89515	0.00111712	0	0.00111712
GSA-rs115008859	1	83543275	3	2	1	89513	0.00335136	0.00223424	0.00111712
GSA-rs115009671	1	119851930	1	0	1	89515	0.00111712	0	0.00111712
GSA-rs115010494	1	94140801	0	0	0	89516	0	0	0
GSA-rs115011058	1	175844445	0	0	0	89516	0	0	0
GSA-rs115012893	1	49577731	4	2	2	89512	0.00446847	0.00223424	0.00223424
GSA-rs115013466	1	179252361	0	0	0	89516	0	0	0
GSA-rs115015024	1	187405684	9	6	3	89507	0.0100541	0.00670271	0.00335136
GSA-rs115016283	1	76204880	3	1	2	89513	0.00335136	0.00111712	0.00223424
GSA-rs115016425	1	78521582	0	0	0	89516	0	0	0
GSA-rs115016476	1	157977237	6	0	6	89510	0.00670271	0	0.00670271
GSA-rs115016696	1	183779195	2	1	1	89514	0.00223424	0.00111712	0.00111712
GSA-rs115017409	1	89666924	0	0	0	89516	0	0	0
GSA-rs115017518	1	18838950	0	0	0	89516	0	0	0
GSA-rs115018649	1	227313842	4	4	0	89512	0.00446847	0.00446847	0
GSA-rs115018818	1	225047091	1	0	1	89515	0.00111712	0	0.00111712
GSA-rs115019709	1	38119921	0	0	0	89516	0	0	0
GSA-rs115020324	1	10182665	1	1	0	89515	0.00111712	0.00111712	0
GSA-rs115023192	1	169275332	0	0	0	89516	0	0	0
GSA-rs115023714	1	159359023	0	0	0	89516	0	0	0
GSA-rs115026899	1	210857116	0	0	0	89516	0	0	0
GSA-rs115027058	1	205763861	0	0	0	89516	0	0	0
GSA-rs115027336	1	195881866	1	1	0	89515	0.00111712	0.00111712	0
GSA-rs115028639	1	58514211	3	1	2	89513	0.00335136	0.00111712	0.00223424
GSA-rs115029389	1	100069727	0	0	0	89516	0	0	0
GSA-rs115029560	1	205502843	0	0	0	89516	0	0	0
GSA-rs115030575	1	202637217	2	0	2	89514	0.00223424	0	0.00223424
GSA-rs115031278	1	47290446	0	0	0	89516	0	0	0
GSA-rs115032625	1	17551178	1	1	0	89515	0.00111712	0.00111712	0
GSA-rs115033713	1	198601148	0	0	0	89516	0	0	0
GSA-rs115033991	1	17523367	1	1	0	89515	0.00111712	0.00111712	0
GSA-rs115034156	1	214000435	0	0	0	89516	0	0	0
GSA-rs115035134	1	211791463	0	0	0	89516	0	0	0
GSA-rs115035157	1	104629654	10	1	9	89506	0.0111712	0.00111712	0.0100541
GSA-rs115036042	1	105436710	4	2	2	89512	0.00446847	0.00223424	0.00223424
GSA-rs115036369	1	181811155	0	0	0	89516	0	0	0
GSA-rs115037089	1	181865925	1	1	0	89515	0.00111712	0.00111712	0
GSA-rs115038215	1	70125230	0	0	0	89516	0	0	0
GSA-rs115038423	1	100185458	0	0	0	89516	0	0	0
GSA-rs115039225	1	4964674	2	1	1	89514	0.00223424	0.00111712	0.00111712
GSA-rs115039312	1	232975832	0	0	0	89516	0	0	0
GSA-rs115039936	1	14503969	1	1	0	89515	0.00111712	0.00111712	0
GSA-rs115041162	1	223255485	1	0	1	89515	0.00111712	0	0.00111712
GSA-rs115041442	1	152964690	0	0	0	89516	0	0	0
GSA-rs115043014	1	175757311	4	0	4	89512	0.00446847	0	0.00446847
GSA-rs115044212	1	181487249	0	0	0	89516	0	0	0
GSA-rs115044786	1	104710885	2	1	1	89514	0.00223424	0.00111712	0.00111712
GSA-rs115045185	1	177966280	0	0	0	89516	0	0	0
GSA-rs115046284	1	86666538	0	0	0	89516	0	0	0
GSA-rs115047119	1	188680371	15	8	7	89501	0.0167568	0.00893695	0.00781983
GSA-rs115047402	1	221194192	1	0	1	89515	0.00111712	0	0.00111712
GSA-rs115047577	1	197119166	3	1	2	89513	0.00335136	0.00111712	0.00223424
GSA-rs115048084	1	186810854	1	0	1	89515	0.00111712	0	0.00111712
GSA-rs115048207	1	38937384	0	0	0	89516	0	0	0
GSA-rs115049444	1	110023170	2	0	2	89514	0.00223424	0	0.00223424
GSA-rs115051041	1	164954359	3	0	3	89513	0.00335136	0	0.00335136
GSA-rs115052934	1	38228124	0	0	0	89516	0	0	0
GSA-rs115053410	1	61668693	1	1	0	89515	0.00111712	0.00111712	0
GSA-rs115053446	1	179470926	0	0	0	89516	0	0	0
GSA-rs115053600	1	229511448	0	0	0	89516	0	0	0
GSA-rs115059501	1	116422820	0	0	0	89516	0	0	0
GSA-rs115060446	1	84964193	2	0	2	89514	0.00223424	0	0.00223424
GSA-rs115060574	1	237288938	8	3	5	89508	0.00893695	0.00335136	0.00558559
GSA-rs115061963	1	98442483	0	0	0	89516	0	0	0
GSA-rs115063366	1	30297711	0	0	0	89516	0	0	0
GSA-rs115063732	1	151893141	5	0	5	89511	0.00558559	0	0.00558559
GSA-rs115064810	1	189033544	6	2	4	89510	0.00670271	0.00223424	0.00446847
GSA-rs115065091	1	181144914	0	0	0	89516	0	0	0
GSA-rs115066335	1	36751176	0	0	0	89516	0	0	0
GSA-rs115066819	1	96644922	1	0	1	89515	0.00111712	0	0.00111712
GSA-rs115066827	1	221475624	1	0	1	89515	0.00111712	0	0.00111712
GSA-rs115067023	1	40891302	0	0	0	89516	0	0	0
GSA-rs115067948	1	176448351	1	1	0	89515	0.00111712	0.00111712	0
GSA-rs115068120	1	74168846	1	1	0	89515	0.00111712	0.00111712	0
GSA-rs115069373	1	86065577	1	0	1	89515	0.00111712	0	0.00111712
GSA-rs115069389	1	32838850	0	0	0	89516	0	0	0
GSA-rs115069511	1	241132155	4	2	2	89512	0.00446847	0.00223424	0.00223424
GSA-rs115069870	1	246790374	16	3	13	89500	0.0178739	0.00335136	0.0145225
GSA-rs115070660	1	149898292	0	0	0	89516	0	0	0
GSA-rs115071930	1	7666680	1	0	1	89515	0.00111712	0	0.00111712
GSA-rs115072240	1	82017874	2	1	1	89514	0.00223424	0.00111712	0.00111712
GSA-rs115072561	1	20847536	1	0	1	89515	0.00111712	0	0.00111712
GSA-rs115072908	1	5384943	3	1	2	89513	0.00335136	0.00111712	0.00223424
GSA-rs115073125	1	21189666	1	0	1	89515	0.00111712	0	0.00111712
GSA-rs115075309	1	227584455	5	0	5	89511	0.00558559	0	0.00558559
GSA-rs115076083	1	94735720	2	1	1	89514	0.00223424	0.00111712	0.00111712
GSA-rs115076274	1	30949081	6	0	6	89510	0.00670271	0	0.00670271
GSA-rs115076617	1	161855942	0	0	0	89516	0	0	0
GSA-rs115076819	1	245608086	1	0	1	89515	0.00111712	0	0.00111712
GSA-rs115076903	1	50285185	1	1	0	89515	0.00111712	0.00111712	0
GSA-rs115077851	1	41760767	0	0	0	89516	0	0	0
GSA-rs115078180	1	11362605	2	0	2	89514	0.00223424	0	0.00223424
GSA-rs115078424	1	70908356	0	0	0	89516	0	0	0
GSA-rs115078884	1	108432186	3	0	3	89513	0.00335136	0	0.00335136
GSA-rs115079559	1	196105316	0	0	0	89516	0	0	0
GSA-rs115079679	1	44362910	0	0	0	89516	0	0	0
GSA-rs115081966	1	73581422	11	11	0	89505	0.0122883	0.0122883	0
GSA-rs115082793	1	244913747	2	0	2	89514	0.00223424	0	0.00223424
GSA-rs115083135	1	85463594	4	0	4	89512	0.00446847	0	0.00446847
GSA-rs115085194	1	18242874	1	0	1	89515	0.00111712	0	0.00111712
GSA-rs115087366	1	178612559	0	0	0	89516	0	0	0
GSA-rs115087491	1	91234541	1	1	0	89515	0.00111712	0.00111712	0
GSA-rs115087733	1	146836257	41	16	25	89475	0.0458019	0.0178739	0.027928
GSA-rs115088769	1	248770911	1655	1645	10	87861	1.84883	1.83766	0.0111712
GSA-rs115088780	1	92309464	12	4	8	89504	0.0134054	0.00446847	0.00893695
GSA-rs115088901	1	30039970	1	1	0	89515	0.00111712	0.00111712	0
GSA-rs115088909	1	74440575	1	1	0	89515	0.00111712	0.00111712	0
GSA-rs115089327	1	81886545	2	1	1	89514	0.00223424	0.00111712	0.00111712
GSA-rs115092542	1	59188451	0	0	0	89516	0	0	0
GSA-rs115092816	1	244350470	2	1	1	89514	0.00223424	0.00111712	0.00111712
GSA-rs115093263	1	7183119	1	0	1	89515	0.00111712	0	0.00111712
GSA-rs115093480	1	201966355	0	0	0	89516	0	0	0
GSA-rs115093880	1	108070732	2	0	2	89514	0.00223424	0	0.00223424
GSA-rs115094307	1	229995746	0	0	0	89516	0	0	0
GSA-rs115096041	1	224869070	0	0	0	89516	0	0	0
GSA-rs115096482	1	114925583	0	0	0	89516	0	0	0
GSA-rs115098169	1	236676203	2	0	2	89514	0.00223424	0	0.00223424
GSA-rs115099524	1	226113729	0	0	0	89516	0	0	0
GSA-rs115103401	1	109770595	6	0	6	89510	0.00670271	0	0.00670271
GSA-rs115103728	1	41850671	0	0	0	89516	0	0	0
GSA-rs115104513	1	31112243	0	0	0	89516	0	0	0
GSA-rs115104553	1	113748537	2	0	2	89514	0.00223424	0	0.00223424
GSA-rs115104841	1	178719941	0	0	0	89516	0	0	0
GSA-rs115104948	1	31103303	0	0	0	89516	0	0	0
GSA-rs115105094	1	59707885	1	0	1	89515	0.00111712	0	0.00111712
GSA-rs115105275	1	185466005	1	0	1	89515	0.00111712	0	0.00111712
GSA-rs115105451	1	30733444	1	1	0	89515	0.00111712	0.00111712	0
GSA-rs115107667	1	30503454	0	0	0	89516	0	0	0
GSA-rs115108112	1	181090468	0	0	0	89516	0	0	0
GSA-rs115108347	1	18354566	0	0	0	89516	0	0	0
GSA-rs115109046	1	8477866	0	0	0	89516	0	0	0
GSA-rs115109176	1	230460268	0	0	0	89516	0	0	0
GSA-rs115109735	1	205384906	0	0	0	89516	0	0	0
GSA-rs115110335	1	47663960	0	0	0	89516	0	0	0
GSA-rs115110525	1	115842558	0	0	0	89516	0	0	0
GSA-rs115111567	1	227151862	12	12	0	89504	0.0134054	0.0134054	0
GSA-rs115111747	1	2139916	16	0	16	89500	0.0178739	0	0.0178739
GSA-rs115113197	1	2093124	2	0	2	89514	0.00223424	0	0.00223424
GSA-rs115113230	1	94166837	1	1	0	89515	0.00111712	0.00111712	0
GSA-rs115115143	1	3753712	1	1	0	89515	0.00111712	0.00111712	0
GSA-rs115115600	1	6756674	0	0	0	89516	0	0	0
GSA-rs115116431	1	37450698	0	0	0	89516	0	0	0
GSA-rs115116813	1	56819096	0	0	0	89516	0	0	0
GSA-rs115116829	1	41109466	0	0	0	89516	0	0	0
GSA-rs115117311	1	4950877	2	1	1	89514	0.00223424	0.00111712	0.00111712
GSA-rs115117884	1	66376007	0	0	0	89516	0	0	0
GSA-rs115118285	1	27618002	0	0	0	89516	0	0	0
GSA-rs115121726	1	233010369	0	0	0	89516	0	0	0
GSA-rs115123849	1	232935775	0	0	0	89516	0	0	0
GSA-rs115124002	1	62083980	1	1	0	89515	0.00111712	0.00111712	0
GSA-rs115124272	1	160376477	0	0	0	89516	0	0	0
GSA-rs115124469	1	65345647	1	1	0	89515	0.00111712	0.00111712	0
GSA-rs115124880	1	159080282	0	0	0	89516	0	0	0
GSA-rs115125218	1	236086969	1	0	1	89515	0.00111712	0	0.00111712
GSA-rs115126145	1	230286220	0	0	0	89516	0	0	0
GSA-rs115126859	1	105551983	1	1	0	89515	0.00111712	0.00111712	0
GSA-rs115127591	1	188557043	12	8	4	89504	0.0134054	0.00893695	0.00446847
GSA-rs115129266	1	180404725	3	1	2	89513	0.00335136	0.00111712	0.00223424
GSA-rs115129458	1	36802459	0	0	0	89516	0	0	0
GSA-rs115130174	1	211280913	0	0	0	89516	0	0	0
GSA-rs115130352	1	245865476	5	1	4	89511	0.00558559	0.00111712	0.00446847
GSA-rs115130537	1	199239391	0	0	0	89516	0	0	0
GSA-rs115131184	1	182641454	0	0	0	89516	0	0	0
GSA-rs115132002	1	156194636	0	0	0	89516	0	0	0
GSA-rs115132781	1	75129783	1	0	1	89515	0.00111712	0	0.00111712
GSA-rs115133377	1	158585820	6	0	6	89510	0.00670271	0	0.00670271
GSA-rs115134016	1	159947480	0	0	0	89516	0	0	0
GSA-rs115136021	1	8551853	1	0	1	89515	0.00111712	0	0.00111712
GSA-rs115137072	1	99096030	1	0	1	89515	0.00111712	0	0.00111712
GSA-rs115137202	1	23622851	0	0	0	89516	0	0	0
GSA-rs115138031	1	67100291	0	0	0	89516	0	0	0
GSA-rs115138657	1	33638660	0	0	0	89516	0	0	0
GSA-rs115139039	1	3539460	1	0	1	89515	0.00111712	0	0.00111712
GSA-rs115139040	1	62718954	1	1	0	89515	0.00111712	0.00111712	0
GSA-rs115139235	1	116780234	0	0	0	89516	0	0	0
GSA-rs115139245	1	118653286	1	0	1	89515	0.00111712	0	0.00111712
GSA-rs115139972	1	166389714	0	0	0	89516	0	0	0
GSA-rs115141249	1	12751921	27	0	27	89489	0.0301622	0	0.0301622
GSA-rs115141952	1	65421157	1	1	0	89515	0.00111712	0.00111712	0
GSA-rs115142185	1	69722059	1	0	1	89515	0.00111712	0	0.00111712
GSA-rs115142749	1	179762634	0	0	0	89516	0	0	0
GSA-rs115143839	1	241669934	3	2	1	89513	0.00335136	0.00223424	0.00111712
GSA-rs115144037	1	171901701	1	1	0	89515	0.00111712	0.00111712	0
GSA-rs115144567	1	87757755	0	0	0	89516	0	0	0
GSA-rs115144588	1	102206554	1	0	1	89515	0.00111712	0	0.00111712
GSA-rs115144852	1	44446584	0	0	0	89516	0	0	0
GSA-rs115145804	1	211414396	0	0	0	89516	0	0	0
GSA-rs115146518	1	5631455	5	1	4	89511	0.00558559	0.00111712	0.00446847
GSA-rs115146809	1	102027865	0	0	0	89516	0	0	0
GSA-rs115147782	1	26148821	0	0	0	89516	0	0	0
GSA-rs115148644	1	239051084	1	1	0	89515	0.00111712	0.00111712	0
GSA-rs115150759	1	173032822	0	0	0	89516	0	0	0
GSA-rs115153137	1	69974529	1	1	0	89515	0.00111712	0.00111712	0
GSA-rs115153696	1	59628252	1	0	1	89515	0.00111712	0	0.00111712
GSA-rs115153760	1	6458105	1	1	0	89515	0.00111712	0.00111712	0
GSA-rs115153773	1	240607809	3	1	2	89513	0.00335136	0.00111712	0.00223424
GSA-rs115154160	1	103124515	1	1	0	89515	0.00111712	0.00111712	0
GSA-rs115154286	1	30162417	0	0	0	89516	0	0	0
GSA-rs115154373	1	86437216	1	0	1	89515	0.00111712	0	0.00111712
GSA-rs115155330	1	29011678	0	0	0	89516	0	0	0
GSA-rs115156093	1	245919844	6	2	4	89510	0.00670271	0.00223424	0.00446847
GSA-rs115156541	1	185377310	1	0	1	89515	0.00111712	0	0.00111712
GSA-rs115157573	1	244254609	1	0	1	89515	0.00111712	0	0.00111712
GSA-rs115158675	1	218979794	6	1	5	89510	0.00670271	0.00111712	0.00558559
GSA-rs115158839	1	161136320	0	0	0	89516	0	0	0
GSA-rs115159646	1	175150719	3	1	2	89513	0.00335136	0.00111712	0.00223424
GSA-rs115160036	1	14999419	0	0	0	89516	0	0	0
GSA-rs115160758	1	194428838	2	0	2	89514	0.00223424	0	0.00223424
GSA-rs115161247	1	72660143	7	7	0	89509	0.00781983	0.00781983	0
GSA-rs115163485	1	175175180	3	1	2	89513	0.00335136	0.00111712	0.00223424
GSA-rs1151641	1	247835352	8	3	5	89508	0.00893695	0.00335136	0.00558559
GSA-rs115165248	1	241636455	3	2	1	89513	0.00335136	0.00223424	0.00111712
GSA-rs115172000	1	165385372	0	0	0	89516	0	0	0
GSA-rs115173390	1	40726624	0	0	0	89516	0	0	0
GSA-rs115174118	1	235946979	3	2	1	89513	0.00335136	0.00223424	0.00111712
GSA-rs115174136	1	4455887	3	1	2	89513	0.00335136	0.00111712	0.00223424
GSA-rs115175869	1	179121200	0	0	0	89516	0	0	0
GSA-rs115177104	1	78875697	0	0	0	89516	0	0	0
GSA-rs115178026	1	173739051	0	0	0	89516	0	0	0
GSA-rs1151784	1	205232447	0	0	0	89516	0	0	0
GSA-rs1151785	1	205232299	0	0	0	89516	0	0	0
GSA-rs1151787	1	205254238	0	0	0	89516	0	0	0
GSA-rs115179963	1	111416261	1	1	0	89515	0.00111712	0.00111712	0
GSA-rs115180557	1	89254509	3	0	3	89513	0.00335136	0	0.00335136
GSA-rs1151815	1	226694739	0	0	0	89516	0	0	0
GSA-rs115182496	1	191611684	4	0	4	89512	0.00446847	0	0.00446847
GSA-rs115184141	1	31921872	1	1	0	89515	0.00111712	0.00111712	0
GSA-rs115184553	1	179134554	0	0	0	89516	0	0	0
GSA-rs115186385	1	196183282	0	0	0	89516	0	0	0
GSA-rs115186618	1	107156616	1	0	1	89515	0.00111712	0	0.00111712
GSA-rs115188557	1	248412042	5	3	2	89511	0.00558559	0.00335136	0.00223424
GSA-rs115188743	1	42425230	1	1	0	89515	0.00111712	0.00111712	0
GSA-rs115190866	1	62739495	1	1	0	89515	0.00111712	0.00111712	0
GSA-rs115191776	1	233772064	1	0	1	89515	0.00111712	0	0.00111712
GSA-rs115193218	1	1907739	1	0	1	89515	0.00111712	0	0.00111712
GSA-rs115194926	1	81366100	4	3	1	89512	0.00446847	0.00335136	0.00111712
GSA-rs115195687	1	27739788	0	0	0	89516	0	0	0
GSA-rs115197612	1	56561150	0	0	0	89516	0	0	0
GSA-rs115198955	1	177319587	0	0	0	89516	0	0	0
GSA-rs115199178	1	205207566	0	0	0	89516	0	0	0
GSA-rs115200978	1	154374850	2	0	2	89514	0.00223424	0	0.00223424
GSA-rs115201683	1	38798200	0	0	0	89516	0	0	0
GSA-rs115202946	1	12915500	49	25	24	89467	0.0547388	0.027928	0.0268108
GSA-rs115203545	1	234900924	0	0	0	89516	0	0	0
GSA-rs115206014	1	108036882	2	0	2	89514	0.00223424	0	0.00223424
GSA-rs115206094	1	10219807	1	1	0	89515	0.00111712	0.00111712	0
GSA-rs115206610	1	202842899	1	0	1	89515	0.00111712	0	0.00111712
GSA-rs115206678	1	40816144	0	0	0	89516	0	0	0
GSA-rs115206920	1	222038906	1	0	1	89515	0.00111712	0	0.00111712
GSA-rs115207184	1	214151337	0	0	0	89516	0	0	0
GSA-rs115207889	1	64897735	1	1	0	89515	0.00111712	0.00111712	0
GSA-rs115209034	1	22611787	0	0	0	89516	0	0	0
GSA-rs115210358	1	9585385	3	0	3	89513	0.00335136	0	0.00335136
GSA-rs115211889	1	80677230	4	3	1	89512	0.00446847	0.00335136	0.00111712
GSA-rs115212412	1	92009789	6	2	4	89510	0.00670271	0.00223424	0.00446847
GSA-rs115212521	1	197198217	2	0	2	89514	0.00223424	0	0.00223424
GSA-rs115213775	1	241430636	6	4	2	89510	0.00670271	0.00446847	0.00223424
GSA-rs115214002	1	188930766	9	3	6	89507	0.0100541	0.00335136	0.00670271
GSA-rs115214196	1	220254306	1	0	1	89515	0.00111712	0	0.00111712
GSA-rs115215356	1	116782948	0	0	0	89516	0	0	0
GSA-rs115216699	1	5358282	3	1	2	89513	0.00335136	0.00111712	0.00223424
GSA-rs115217673	1	2315032	1	0	1	89515	0.00111712	0	0.00111712
GSA-rs115218937	1	108495748	3	0	3	89513	0.00335136	0	0.00335136
GSA-rs115219807	1	86242017	1	0	1	89515	0.00111712	0	0.00111712
GSA-rs115220203	1	226772077	1	0	1	89515	0.00111712	0	0.00111712
GSA-rs115220580	1	246503083	16	9	7	89500	0.0178739	0.0100541	0.00781983
GSA-rs115220920	1	213921843	0	0	0	89516	0	0	0
GSA-rs115223385	1	225870595	1	0	1	89515	0.00111712	0	0.00111712
GSA-rs115224285	1	154411473	2	0	2	89514	0.00223424	0	0.00223424
GSA-rs115226896	1	25432441	1	0	1	89515	0.00111712	0	0.00111712
GSA-rs115228148	1	20622867	1	1	0	89515	0.00111712	0.00111712	0
GSA-rs115229377	1	203002320	0	0	0	89516	0	0	0
GSA-rs115229534	1	64220636	3	2	1	89513	0.00335136	0.00223424	0.00111712
GSA-rs115229547	1	72025075	2	0	2	89514	0.00223424	0	0.00223424
GSA-rs115229630	1	7710819	1	0	1	89515	0.00111712	0	0.00111712
GSA-rs115230169	1	214762032	0	0	0	89516	0	0	0
GSA-rs115230181	1	31423361	0	0	0	89516	0	0	0
GSA-rs115230206	1	171950592	1	1	0	89515	0.00111712	0.00111712	0
GSA-rs115231001	1	188595444	16	9	7	89500	0.0178739	0.0100541	0.00781983
GSA-rs115231433	1	102115372	1	0	1	89515	0.00111712	0	0.00111712
GSA-rs115231516	1	67857744	0	0	0	89516	0	0	0
GSA-rs115234840	1	36175076	0	0	0	89516	0	0	0
GSA-rs115234884	1	208018454	0	0	0	89516	0	0	0
GSA-rs115236619	1	246376510	20	11	9	89496	0.0223424	0.0122883	0.0100541
GSA-rs115237055	1	204428703	0	0	0	89516	0	0	0
GSA-rs115238834	1	47516239	4	0	4	89512	0.00446847	0	0.00446847
GSA-rs115239274	1	213159829	2	0	2	89514	0.00223424	0	0.00223424
GSA-rs115239357	1	15726437	0	0	0	89516	0	0	0
GSA-rs115239612	1	80738785	4	3	1	89512	0.00446847	0.00335136	0.00111712
GSA-rs115239632	1	21826530	4	0	4	89512	0.00446847	0	0.00446847
GSA-rs115242197	1	81633982	2	1	1	89514	0.00223424	0.00111712	0.00111712
GSA-rs115244097	1	202951387	0	0	0	89516	0	0	0
GSA-rs115246135	1	71841054	4	1	3	89512	0.00446847	0.00111712	0.00335136
GSA-rs115246941	1	47326693	0	0	0	89516	0	0	0
GSA-rs115247842	1	56277440	2	2	0	89514	0.00223424	0.00223424	0
GSA-rs115249163	1	101566957	1	1	0	89515	0.00111712	0.00111712	0
GSA-rs115249622	1	82329889	3	1	2	89513	0.00335136	0.00111712	0.00223424
GSA-rs115249638	1	223209788	1	0	1	89515	0.00111712	0	0.00111712
GSA-rs115250930	1	33560579	0	0	0	89516	0	0	0
GSA-rs115251250	1	159102261	0	0	0	89516	0	0	0
GSA-rs115254313	1	43422981	0	0	0	89516	0	0	0
GSA-rs115254349	1	69976701	1	1	0	89515	0.00111712	0.00111712	0
GSA-rs115254512	1	83385530	3	2	1	89513	0.00335136	0.00223424	0.00111712
GSA-rs115255284	1	217171365	0	0	0	89516	0	0	0
GSA-rs115258240	1	70005824	1	1	0	89515	0.00111712	0.00111712	0
GSA-rs115258684	1	175858580	0	0	0	89516	0	0	0
GSA-rs115258720	1	53751271	0	0	0	89516	0	0	0
GSA-rs115259226	1	231345214	0	0	0	89516	0	0	0
GSA-rs115259480	1	11301823	1	0	1	89515	0.00111712	0	0.00111712
GSA-rs115259484	1	30144987	0	0	0	89516	0	0	0
GSA-rs115260624	1	206246654	0	0	0	89516	0	0	0
GSA-rs115261211	1	60524867	6	0	6	89510	0.00670271	0	0.00670271
GSA-rs115261973	1	239057516	1	1	0	89515	0.00111712	0.00111712	0
GSA-rs115262493	1	175745664	7	0	7	89509	0.00781983	0	0.00781983
GSA-rs115263101	1	109346564	2	0	2	89514	0.00223424	0	0.00223424
GSA-rs115263666	1	195978714	1	1	0	89515	0.00111712	0.00111712	0
GSA-rs115263815	1	11960750	0	0	0	89516	0	0	0
GSA-rs115264366	1	237702642	2	1	1	89514	0.00223424	0.00111712	0.00111712
GSA-rs115264380	1	3500750	0	0	0	89516	0	0	0
GSA-rs115264949	1	161501932	13	0	13	89503	0.0145225	0	0.0145225
GSA-rs115267687	1	2811402	113	0	113	89403	0.126234	0	0.126234
GSA-rs115269001	1	119117081	1	0	1	89515	0.00111712	0	0.00111712
GSA-rs115269642	1	208088477	0	0	0	89516	0	0	0
GSA-rs115270754	1	64653382	2	1	1	89514	0.00223424	0.00111712	0.00111712
GSA-rs115271880	1	106182222	5	1	4	89511	0.00558559	0.00111712	0.00446847
GSA-rs115272679	1	59845425	0	0	0	89516	0	0	0
GSA-rs115273361	1	167503958	0	0	0	89516	0	0	0
GSA-rs115274755	1	147279866	38	16	22	89478	0.0424505	0.0178739	0.0245766
GSA-rs115275374	1	236735438	2	0	2	89514	0.00223424	0	0.00223424
GSA-rs115275466	1	75503751	4	0	4	89512	0.00446847	0	0.00446847
GSA-rs115276232	1	25667488	4	1	3	89512	0.00446847	0.00111712	0.00335136
GSA-rs115276995	1	222040271	1	0	1	89515	0.00111712	0	0.00111712
GSA-rs115277438	1	187435517	4	1	3	89512	0.00446847	0.00111712	0.00335136
GSA-rs115277620	1	31060824	0	0	0	89516	0	0	0
GSA-rs115278823	1	42700540	0	0	0	89516	0	0	0
GSA-rs115279245	1	31356450	0	0	0	89516	0	0	0
GSA-rs115280326	1	73408006	0	0	0	89516	0	0	0
GSA-rs115280749	1	4843233	4	1	3	89512	0.00446847	0.00111712	0.00335136
GSA-rs115282136	1	102770163	436	435	1	89080	0.487064	0.485947	0.00111712
GSA-rs115282653	1	219140293	2	1	1	89514	0.00223424	0.00111712	0.00111712
GSA-rs115283749	1	98768569	0	0	0	89516	0	0	0
GSA-rs115284627	1	117939906	2	0	2	89514	0.00223424	0	0.00223424
GSA-rs115284696	1	232340219	1	0	1	89515	0.00111712	0	0.00111712
GSA-rs115284901	1	105382578	15	10	5	89501	0.0167568	0.0111712	0.00558559
GSA-rs115286356	1	199317643	1	1	0	89515	0.00111712	0.00111712	0
GSA-rs115286409	1	91205643	1	1	0	89515	0.00111712	0.00111712	0
GSA-rs115286688	1	203751603	0	0	0	89516	0	0	0
GSA-rs115288876	1	152000117	4	0	4	89512	0.00446847	0	0.00446847
GSA-rs115289223	1	35948618	0	0	0	89516	0	0	0
GSA-rs115289677	1	216434383	4	4	0	89512	0.00446847	0.00446847	0
GSA-rs115290021	1	165483184	0	0	0	89516	0	0	0
GSA-rs115291202	1	209526299	1	0	1	89515	0.00111712	0	0.00111712
GSA-rs115292553	1	173190901	1	1	0	89515	0.00111712	0.00111712	0
GSA-rs115292598	1	16460696	0	0	0	89516	0	0	0
GSA-rs115292644	1	3512115	0	0	0	89516	0	0	0
GSA-rs115292660	1	193278535	1	0	1	89515	0.00111712	0	0.00111712
GSA-rs115293227	1	4358906	1	1	0	89515	0.00111712	0.00111712	0
GSA-rs115294105	1	68735854	0	0	0	89516	0	0	0
GSA-rs115294879	1	79467975	2	2	0	89514	0.00223424	0.00223424	0
GSA-rs115296355	1	6370415	1	1	0	89515	0.00111712	0.00111712	0
GSA-rs115296365	1	215750455	1	1	0	89515	0.00111712	0.00111712	0
GSA-rs115296658	1	24578658	0	0	0	89516	0	0	0
GSA-rs115297109	1	35116437	1	1	0	89515	0.00111712	0.00111712	0
GSA-rs115298475	1	211134558	0	0	0	89516	0	0	0
GSA-rs115298847	1	98275355	4	4	0	89512	0.00446847	0.00446847	0
GSA-rs115299430	1	173029775	0	0	0	89516	0	0	0
GSA-rs115299486	1	34792758	5	0	5	89511	0.00558559	0	0.00558559
GSA-rs115299575	1	240755369	4	2	2	89512	0.00446847	0.00223424	0.00223424
GSA-rs115300538	1	247309414	43	12	31	89473	0.0480361	0.0134054	0.0346307
GSA-rs115302217	1	199350042	1	1	0	89515	0.00111712	0.00111712	0
GSA-rs115303481	1	198686614	0	0	0	89516	0	0	0
GSA-rs115303770	1	237284996	8	3	5	89508	0.00893695	0.00335136	0.00558559
GSA-rs115304362	1	61176593	0	0	0	89516	0	0	0
GSA-rs115304874	1	227037213	0	0	0	89516	0	0	0
GSA-rs115304965	1	146803255	41	16	25	89475	0.0458019	0.0178739	0.027928
GSA-rs115306089	1	162228784	1	0	1	89515	0.00111712	0	0.00111712
GSA-rs115306743	1	154463784	0	0	0	89516	0	0	0
GSA-rs115308165	1	193459006	8	6	2	89508	0.00893695	0.00670271	0.00223424
GSA-rs115309188	1	46154551	2	0	2	89514	0.00223424	0	0.00223424
GSA-rs115310577	1	216378280	2	2	0	89514	0.00223424	0.00223424	0
GSA-rs115311822	1	210265588	0	0	0	89516	0	0	0
GSA-rs115312182	1	77119204	23	23	0	89493	0.0256937	0.0256937	0
GSA-rs115313034	1	59444380	0	0	0	89516	0	0	0
GSA-rs115314566	1	214971857	1	0	1	89515	0.00111712	0	0.00111712
GSA-rs115315174	1	156622882	0	0	0	89516	0	0	0
GSA-rs115315429	1	41298248	0	0	0	89516	0	0	0
GSA-rs115315451	1	9365545	1036	0	1036	88480	1.15734	0	1.15734
GSA-rs115315776	1	171726665	1	1	0	89515	0.00111712	0.00111712	0
GSA-rs115315985	1	215430545	0	0	0	89516	0	0	0
GSA-rs115316776	1	157464270	1	1	0	89515	0.00111712	0.00111712	0
GSA-rs115317604	1	53940437	0	0	0	89516	0	0	0
GSA-rs115317704	1	240042204	1	1	0	89515	0.00111712	0.00111712	0
GSA-rs115319930	1	77731019	1	0	1	89515	0.00111712	0	0.00111712
GSA-rs115320281	1	235459482	48	0	48	89468	0.0536217	0	0.0536217
GSA-rs115320841	1	97509336	1	0	1	89515	0.00111712	0	0.00111712
GSA-rs115322160	1	246478242	21	13	8	89495	0.0234595	0.0145225	0.00893695
GSA-rs115322418	1	27762459	0	0	0	89516	0	0	0
GSA-rs115322440	1	222499011	3	0	3	89513	0.00335136	0	0.00335136
GSA-rs115322900	1	157434626	0	0	0	89516	0	0	0
GSA-rs115322901	1	212833618	1	0	1	89515	0.00111712	0	0.00111712
GSA-rs115324044	1	235021555	0	0	0	89516	0	0	0
GSA-rs115324578	1	96318113	1	0	1	89515	0.00111712	0	0.00111712
GSA-rs115324946	1	116352411	1	0	1	89515	0.00111712	0	0.00111712
GSA-rs115327360	1	222833778	4	0	4	89512	0.00446847	0	0.00446847
GSA-rs115327550	1	176641994	1	1	0	89515	0.00111712	0.00111712	0
GSA-rs115330603	1	35362713	0	0	0	89516	0	0	0
GSA-rs115331832	1	176624379	1	1	0	89515	0.00111712	0.00111712	0
GSA-rs115332769	1	58213788	2	1	1	89514	0.00223424	0.00111712	0.00111712
GSA-rs115333323	1	93767970	0	0	0	89516	0	0	0
GSA-rs115335422	1	60783913	5	0	5	89511	0.00558559	0	0.00558559
GSA-rs115336972	1	97149712	0	0	0	89516	0	0	0
GSA-rs115337538	1	181449492	0	0	0	89516	0	0	0
GSA-rs115338307	1	163901126	4	3	1	89512	0.00446847	0.00335136	0.00111712
GSA-rs115339457	1	225721809	0	0	0	89516	0	0	0
GSA-rs115340020	1	92766438	5	0	5	89511	0.00558559	0	0.00558559
GSA-rs115340137	1	25818182	1	1	0	89515	0.00111712	0.00111712	0
GSA-rs115341525	1	107641955	0	0	0	89516	0	0	0
GSA-rs115341616	1	102248457	1	0	1	89515	0.00111712	0	0.00111712
GSA-rs115342503	1	49090971	2	1	1	89514	0.00223424	0.00111712	0.00111712
GSA-rs115343855	1	4008061	1	1	0	89515	0.00111712	0.00111712	0
GSA-rs115344229	1	37221807	0	0	0	89516	0	0	0
GSA-rs115344413	1	23703768	0	0	0	89516	0	0	0
GSA-rs115344987	1	51287749	0	0	0	89516	0	0	0
GSA-rs115345471	1	38139445	0	0	0	89516	0	0	0
GSA-rs115346130	1	97961878	2	2	0	89514	0.00223424	0.00223424	0
GSA-rs115347259	1	40400258	0	0	0	89516	0	0	0
GSA-rs115348712	1	215429907	0	0	0	89516	0	0	0
GSA-rs115348883	1	173470572	0	0	0	89516	0	0	0
GSA-rs115348966	1	244233807	1	0	1	89515	0.00111712	0	0.00111712
GSA-rs115350453	1	214723490	0	0	0	89516	0	0	0
GSA-rs115350677	1	104866453	3	1	2	89513	0.00335136	0.00111712	0.00223424
GSA-rs115351536	1	198572333	1	1	0	89515	0.00111712	0.00111712	0
GSA-rs115352023	1	215129867	1	0	1	89515	0.00111712	0	0.00111712
GSA-rs115353976	1	172500722	0	0	0	89516	0	0	0
GSA-rs115354384	1	164651805	0	0	0	89516	0	0	0
GSA-rs115355154	1	237836250	3	1	2	89513	0.00335136	0.00111712	0.00223424
GSA-rs115356619	1	76955071	2	1	1	89514	0.00223424	0.00111712	0.00111712
GSA-rs115358359	1	200480707	0	0	0	89516	0	0	0
GSA-rs115359427	1	97884294	25	24	1	89491	0.027928	0.0268108	0.00111712
GSA-rs115360270	1	40247555	37	0	37	89479	0.0413334	0	0.0413334
GSA-rs115360994	1	207878196	0	0	0	89516	0	0	0
GSA-rs115361185	1	165780504	0	0	0	89516	0	0	0
GSA-rs115361338	1	19153362	0	0	0	89516	0	0	0
GSA-rs115361377	1	1777077	0	0	0	89516	0	0	0
GSA-rs115362331	1	91314868	1	1	0	89515	0.00111712	0.00111712	0
GSA-rs115362592	1	237784813	2	1	1	89514	0.00223424	0.00111712	0.00111712
GSA-rs115364811	1	82400525	3	1	2	89513	0.00335136	0.00111712	0.00223424
GSA-rs115365451	1	196170801	0	0	0	89516	0	0	0
GSA-rs115365842	1	25533594	1	0	1	89515	0.00111712	0	0.00111712
GSA-rs115366080	1	225268106	1	0	1	89515	0.00111712	0	0.00111712
GSA-rs115366432	1	22312998	0	0	0	89516	0	0	0
GSA-rs115368096	1	159336134	0	0	0	89516	0	0	0
GSA-rs115369269	1	216288081	38	38	0	89478	0.0424505	0.0424505	0
GSA-rs115369766	1	98264873	4	4	0	89512	0.00446847	0.00446847	0
GSA-rs115370426	1	62261517	1	1	0	89515	0.00111712	0.00111712	0
GSA-rs115370515	1	9400985	316	0	316	89200	0.35301	0	0.35301
GSA-rs115373865	1	158753003	31	31	0	89485	0.0346307	0.0346307	0
GSA-rs115373978	1	208101095	0	0	0	89516	0	0	0
GSA-rs115374664	1	2764761	106	0	106	89410	0.118415	0	0.118415
GSA-rs115374886	1	169065321	0	0	0	89516	0	0	0
GSA-rs115374932	1	229421530	2	1	1	89514	0.00223424	0.00111712	0.00111712
GSA-rs115375519	1	44013474	0	0	0	89516	0	0	0
GSA-rs115375863	1	168247374	0	0	0	89516	0	0	0
GSA-rs11537737	1	245018909	0	0	0	89516	0	0	0
GSA-rs11537814	1	214837210	1	0	1	89515	0.00111712	0	0.00111712
GSA-rs115379007	1	82819237	2	1	1	89514	0.00223424	0.00111712	0.00111712
GSA-rs115380494	1	199213107	0	0	0	89516	0	0	0
GSA-rs115380656	1	176022426	0	0	0	89516	0	0	0
GSA-rs115381304	1	37577915	0	0	0	89516	0	0	0
GSA-rs115381971	1	174597635	5	5	0	89511	0.00558559	0.00558559	0
GSA-rs115383596	1	99399788	1	0	1	89515	0.00111712	0	0.00111712
GSA-rs115384208	1	22431471	0	0	0	89516	0	0	0
GSA-rs115384881	1	214566594	0	0	0	89516	0	0	0
GSA-rs115384920	1	154693504	0	0	0	89516	0	0	0
GSA-rs115385035	1	224647214	0	0	0	89516	0	0	0
GSA-rs115386319	1	236728588	2	0	2	89514	0.00223424	0	0.00223424
GSA-rs115387623	1	5641458	5	1	4	89511	0.00558559	0.00111712	0.00446847
GSA-rs115388715	1	182213820	0	0	0	89516	0	0	0
GSA-rs115389888	1	188600405	16	9	7	89500	0.0178739	0.0100541	0.00781983
GSA-rs115389934	1	171463058	1	1	0	89515	0.00111712	0.00111712	0
GSA-rs115391673	1	147279092	38	16	22	89478	0.0424505	0.0178739	0.0245766
GSA-rs115392744	1	34461027	0	0	0	89516	0	0	0
GSA-rs115393172	1	147246725	37	16	21	89479	0.0413334	0.0178739	0.0234595
GSA-rs115393565	1	152867504	0	0	0	89516	0	0	0
GSA-rs115394880	1	224832100	1	0	1	89515	0.00111712	0	0.00111712
GSA-rs115394954	1	56474336	1	1	0	89515	0.00111712	0.00111712	0
GSA-rs11539548	1	28793041	0	0	0	89516	0	0	0
GSA-rs115395524	1	175853122	0	0	0	89516	0	0	0
GSA-rs1153957	1	223944173	1	0	1	89515	0.00111712	0	0.00111712
GSA-rs115398444	1	154829845	1	0	1	89515	0.00111712	0	0.00111712
GSA-rs115398529	1	216389860	2	2	0	89514	0.00223424	0.00223424	0
GSA-rs115398554	1	201509855	0	0	0	89516	0	0	0
GSA-rs115398900	1	48010926	0	0	0	89516	0	0	0
GSA-rs115399262	1	37752812	0	0	0	89516	0	0	0
GSA-rs115400435	1	103509525	1	1	0	89515	0.00111712	0.00111712	0
GSA-rs115400609	1	100093163	0	0	0	89516	0	0	0
GSA-rs115401819	1	113947471	2	0	2	89514	0.00223424	0	0.00223424
GSA-rs115401836	1	221271243	1	0	1	89515	0.00111712	0	0.00111712
GSA-rs115403845	1	181520837	0	0	0	89516	0	0	0
GSA-rs115404793	1	23278427	0	0	0	89516	0	0	0
GSA-rs115405807	1	189621757	4	3	1	89512	0.00446847	0.00335136	0.00111712
GSA-rs115407775	1	201514133	0	0	0	89516	0	0	0
GSA-rs115407872	1	175275118	2	1	1	89514	0.00223424	0.00111712	0.00111712
GSA-rs11540816	1	156206181	0	0	0	89516	0	0	0
GSA-rs115408979	1	160150263	0	0	0	89516	0	0	0
GSA-rs11540956	1	116932921	0	0	0	89516	0	0	0
GSA-rs115410736	1	242553258	3	1	2	89513	0.00335136	0.00111712	0.00223424
GSA-rs115411823	1	217198601	0	0	0	89516	0	0	0
GSA-rs115411862	1	70148492	0	0	0	89516	0	0	0
GSA-rs115412116	1	209681842	1	0	1	89515	0.00111712	0	0.00111712
GSA-rs115412329	1	215731473	0	0	0	89516	0	0	0
GSA-rs115412688	1	185638395	2	0	2	89514	0.00223424	0	0.00223424
GSA-rs115414292	1	232894318	0	0	0	89516	0	0	0
GSA-rs115414295	1	214804109	0	0	0	89516	0	0	0
GSA-rs115414657	1	88271804	0	0	0	89516	0	0	0
GSA-rs115415283	1	174859285	0	0	0	89516	0	0	0
GSA-rs115416265	1	176661229	1	1	0	89515	0.00111712	0.00111712	0
GSA-rs115416331	1	79930234	3	2	1	89513	0.00335136	0.00223424	0.00111712
GSA-rs115416850	1	47497292	4	0	4	89512	0.00446847	0	0.00446847
GSA-rs115416871	1	71758154	20	20	0	89496	0.0223424	0.0223424	0
GSA-rs115417359	1	107856318	1	0	1	89515	0.00111712	0	0.00111712
GSA-rs115417878	1	156921118	0	0	0	89516	0	0	0
GSA-rs11541827	1	160681508	0	0	0	89516	0	0	0
GSA-rs115419207	1	25792639	1	1	0	89515	0.00111712	0.00111712	0
GSA-rs115419635	1	230005544	0	0	0	89516	0	0	0
GSA-rs115420669	1	166095558	0	0	0	89516	0	0	0
GSA-rs115420676	1	72156006	0	0	0	89516	0	0	0
GSA-rs11542154	1	213186531	0	0	0	89516	0	0	0
GSA-rs115422161	1	33945701	0	0	0	89516	0	0	0
GSA-rs115422418	1	100444663	1	0	1	89515	0.00111712	0	0.00111712
GSA-rs115422443	1	75924255	7	1	6	89509	0.00781983	0.00111712	0.00670271
GSA-rs115423280	1	156938035	0	0	0	89516	0	0	0
GSA-rs115423706	1	89091507	3	0	3	89513	0.00335136	0	0.00335136
GSA-rs115424937	1	71047579	0	0	0	89516	0	0	0
GSA-rs115425064	1	98745188	0	0	0	89516	0	0	0
GSA-rs115426011	1	99418392	1	0	1	89515	0.00111712	0	0.00111712
GSA-rs11542704	1	27190324	0	0	0	89516	0	0	0
GSA-rs115427296	1	74623973	1	0	1	89515	0.00111712	0	0.00111712
GSA-rs115428728	1	113761163	2	0	2	89514	0.00223424	0	0.00223424
GSA-rs115429779	1	90247975	0	0	0	89516	0	0	0
GSA-rs115430123	1	55649428	0	0	0	89516	0	0	0
GSA-rs115430819	1	66568162	0	0	0	89516	0	0	0
GSA-rs115431015	1	103646698	3	2	1	89513	0.00335136	0.00223424	0.00111712
GSA-rs115431422	1	243802307	0	0	0	89516	0	0	0
GSA-rs115432060	1	99589425	0	0	0	89516	0	0	0
GSA-rs115433400	1	244525597	3	1	2	89513	0.00335136	0.00111712	0.00223424
GSA-rs115433554	1	57735629	1	0	1	89515	0.00111712	0	0.00111712
GSA-rs115433655	1	84514013	2	1	1	89514	0.00223424	0.00111712	0.00111712
GSA-rs115435245	1	169075589	0	0	0	89516	0	0	0
GSA-rs115436753	1	211502870	0	0	0	89516	0	0	0
GSA-rs115436774	1	24764719	0	0	0	89516	0	0	0
GSA-rs115437903	1	215124532	1	0	1	89515	0.00111712	0	0.00111712
GSA-rs115438468	1	109274125	0	0	0	89516	0	0	0
GSA-rs115439367	1	218747259	9	0	9	89507	0.0100541	0	0.0100541
GSA-rs115439772	1	168081056	0	0	0	89516	0	0	0
GSA-rs115440384	1	80933641	4	3	1	89512	0.00446847	0.00335136	0.00111712
GSA-rs115440625	1	70936933	0	0	0	89516	0	0	0
GSA-rs115441136	1	231871153	3	3	0	89513	0.00335136	0.00335136	0
GSA-rs11544199	1	54661262	0	0	0	89516	0	0	0
GSA-rs115442429	1	224744007	1	0	1	89515	0.00111712	0	0.00111712
GSA-rs115442532	1	237591215	0	0	0	89516	0	0	0
GSA-rs115443813	1	6030027	3	1	2	89513	0.00335136	0.00111712	0.00223424
GSA-rs115444902	1	195468849	3	2	1	89513	0.00335136	0.00223424	0.00111712
GSA-rs115445154	1	81921812	2	1	1	89514	0.00223424	0.00111712	0.00111712
GSA-rs115445569	1	55085608	16	1	15	89500	0.0178739	0.00111712	0.0167568
GSA-rs115445888	1	27225093	0	0	0	89516	0	0	0
GSA-rs115445919	1	29724167	1	0	1	89515	0.00111712	0	0.00111712
GSA-rs115447087	1	60250531	5	0	5	89511	0.00558559	0	0.00558559
GSA-rs115447761	1	86325732	1	0	1	89515	0.00111712	0	0.00111712
GSA-rs115448397	1	41882401	0	0	0	89516	0	0	0
GSA-rs115448604	1	159838747	0	0	0	89516	0	0	0
GSA-rs115448612	1	82839217	2	1	1	89514	0.00223424	0.00111712	0.00111712
GSA-rs115450622	1	110195901	2	0	2	89514	0.00223424	0	0.00223424
GSA-rs115452092	1	84077615	2	1	1	89514	0.00223424	0.00111712	0.00111712
GSA-rs115454090	1	239623253	1	1	0	89515	0.00111712	0.00111712	0
GSA-rs115455842	1	191480460	7	2	5	89509	0.00781983	0.00223424	0.00558559
GSA-rs115456021	1	195154309	3	1	2	89513	0.00335136	0.00111712	0.00223424
GSA-rs115457091	1	197201860	2	0	2	89514	0.00223424	0	0.00223424
GSA-rs115457674	1	17647986	0	0	0	89516	0	0	0
GSA-rs115458032	1	167935179	0	0	0	89516	0	0	0
GSA-rs115458542	1	25984265	1	1	0	89515	0.00111712	0.00111712	0
GSA-rs115458560	1	110061974	2	0	2	89514	0.00223424	0	0.00223424
GSA-rs115459520	1	59377500	0	0	0	89516	0	0	0
GSA-rs115461650	1	231302410	0	0	0	89516	0	0	0
GSA-rs11546187	1	114518572	0	0	0	89516	0	0	0
GSA-rs115462660	1	38656444	0	0	0	89516	0	0	0
GSA-rs115462829	1	208134911	0	0	0	89516	0	0	0
GSA-rs115462921	1	153725304	0	0	0	89516	0	0	0
GSA-rs115462968	1	3151810	29	0	29	89487	0.0323964	0	0.0323964
GSA-rs115463510	1	79415731	3	3	0	89513	0.00335136	0.00335136	0
GSA-rs115464916	1	156807739	0	0	0	89516	0	0	0
GSA-rs115465159	1	40402326	0	0	0	89516	0	0	0
GSA-rs115466046	1	160012270	0	0	0	89516	0	0	0
GSA-rs115469009	1	163476573	0	0	0	89516	0	0	0
GSA-rs115471818	1	48006123	0	0	0	89516	0	0	0
GSA-rs115472361	1	34726806	6	1	5	89510	0.00670271	0.00111712	0.00558559
GSA-rs115474379	1	168943280	0	0	0	89516	0	0	0
GSA-rs115474474	1	55326253	0	0	0	89516	0	0	0
GSA-rs115475209	1	229037320	1	0	1	89515	0.00111712	0	0.00111712
GSA-rs115475615	1	170479012	2	2	0	89514	0.00223424	0.00223424	0
GSA-rs11547616	1	3696925	1	1	0	89515	0.00111712	0.00111712	0
GSA-rs115476343	1	6028221	3	1	2	89513	0.00335136	0.00111712	0.00223424
GSA-rs115476782	1	228698311	0	0	0	89516	0	0	0
GSA-rs115477295	1	163687247	1	0	1	89515	0.00111712	0	0.00111712
GSA-rs115478001	1	51013003	0	0	0	89516	0	0	0
GSA-rs115479135	1	222264774	2	0	2	89514	0.00223424	0	0.00223424
GSA-rs115480183	1	191145445	7	2	5	89509	0.00781983	0.00223424	0.00558559
GSA-rs11548045	1	1342394	10	8	2	89506	0.0111712	0.00893695	0.00223424
GSA-rs115480944	1	65703478	1	1	0	89515	0.00111712	0.00111712	0
GSA-rs11548275	1	43240998	0	0	0	89516	0	0	0
GSA-rs115482985	1	71996378	2	0	2	89514	0.00223424	0	0.00223424
GSA-rs115483779	1	44439717	0	0	0	89516	0	0	0
GSA-rs115486862	1	247846785	9	4	5	89507	0.0100541	0.00446847	0.00558559
GSA-rs115487676	1	166886560	0	0	0	89516	0	0	0
GSA-rs115487786	1	170945292	1	1	0	89515	0.00111712	0.00111712	0
GSA-rs115488099	1	27651951	0	0	0	89516	0	0	0
GSA-rs115488604	1	80411764	3	2	1	89513	0.00335136	0.00223424	0.00111712
GSA-rs115490139	1	77163690	23	23	0	89493	0.0256937	0.0256937	0
GSA-rs115490206	1	61319513	0	0	0	89516	0	0	0
GSA-rs115490375	1	93427987	0	0	0	89516	0	0	0
GSA-rs115490734	1	90381196	1	0	1	89515	0.00111712	0	0.00111712
GSA-rs115490811	1	18099954	1	0	1	89515	0.00111712	0	0.00111712
GSA-rs115491394	1	49524433	4	2	2	89512	0.00446847	0.00223424	0.00223424
GSA-rs115495165	1	157032241	0	0	0	89516	0	0	0
GSA-rs115495781	1	107100653	1	0	1	89515	0.00111712	0	0.00111712
GSA-rs115496150	1	90031704	1	1	0	89515	0.00111712	0.00111712	0
GSA-rs115500740	1	30410526	0	0	0	89516	0	0	0
GSA-rs115500860	1	4965417	2	1	1	89514	0.00223424	0.00111712	0.00111712
GSA-rs115501387	1	32652400	0	0	0	89516	0	0	0
GSA-rs115502426	1	183229163	0	0	0	89516	0	0	0
GSA-rs115503264	1	218664090	1	0	1	89515	0.00111712	0	0.00111712
GSA-rs115504460	1	23261103	0	0	0	89516	0	0	0
GSA-rs115505569	1	163908233	4	3	1	89512	0.00446847	0.00335136	0.00111712
GSA-rs115505957	1	41508284	0	0	0	89516	0	0	0
GSA-rs115506478	1	74841689	0	0	0	89516	0	0	0
GSA-rs115506989	1	165532948	0	0	0	89516	0	0	0
GSA-rs115507312	1	1749412	0	0	0	89516	0	0	0
GSA-rs115509705	1	104732899	2	1	1	89514	0.00223424	0.00111712	0.00111712
GSA-rs115511493	1	52184351	1	1	0	89515	0.00111712	0.00111712	0
GSA-rs115511690	1	93226871	0	0	0	89516	0	0	0
GSA-rs115512797	1	106825160	1	0	1	89515	0.00111712	0	0.00111712
GSA-rs115513579	1	18029917	1	0	1	89515	0.00111712	0	0.00111712
GSA-rs115513802	1	59007461	0	0	0	89516	0	0	0
GSA-rs115514516	1	15387317	1	0	1	89515	0.00111712	0	0.00111712
GSA-rs115514700	1	119214843	1	0	1	89515	0.00111712	0	0.00111712
GSA-rs115514708	1	118681323	1	0	1	89515	0.00111712	0	0.00111712
GSA-rs115514785	1	17478847	0	0	0	89516	0	0	0
GSA-rs115514862	1	242522278	3	1	2	89513	0.00335136	0.00111712	0.00223424
GSA-rs115515054	1	162726461	0	0	0	89516	0	0	0
GSA-rs115516254	1	1127561	12	7	5	89504	0.0134054	0.00781983	0.00558559
GSA-rs115516505	1	159940997	0	0	0	89516	0	0	0
GSA-rs1155175	1	71925926	5	2	3	89511	0.00558559	0.00223424	0.00335136
GSA-rs115517531	1	238908410	3	3	0	89513	0.00335136	0.00335136	0
GSA-rs115517638	1	194787793	2	1	1	89514	0.00223424	0.00111712	0.00111712
GSA-rs115518449	1	48565048	0	0	0	89516	0	0	0
GSA-rs115519405	1	205765980	0	0	0	89516	0	0	0
GSA-rs11552300	1	154938954	0	0	0	89516	0	0	0
GSA-rs115523211	1	106614679	0	0	0	89516	0	0	0
GSA-rs115523326	1	61301109	0	0	0	89516	0	0	0
GSA-rs115523497	1	195404165	1	1	0	89515	0.00111712	0.00111712	0
GSA-rs115525176	1	207546631	0	0	0	89516	0	0	0
GSA-rs115526101	1	72972382	0	0	0	89516	0	0	0
GSA-rs115526490	1	116857522	0	0	0	89516	0	0	0
GSA-rs115526810	1	219774130	1	0	1	89515	0.00111712	0	0.00111712
GSA-rs115527315	1	85461664	4	0	4	89512	0.00446847	0	0.00446847
GSA-rs115527765	1	117941760	2	0	2	89514	0.00223424	0	0.00223424
GSA-rs115528293	1	207672939	0	0	0	89516	0	0	0
GSA-rs115528420	1	17702281	0	0	0	89516	0	0	0
GSA-rs115528436	1	56179395	1	1	0	89515	0.00111712	0.00111712	0
GSA-rs115529368	1	56281263	2	2	0	89514	0.00223424	0.00223424	0
GSA-rs115529897	1	89628674	0	0	0	89516	0	0	0
GSA-rs115530640	1	99532399	0	0	0	89516	0	0	0
GSA-rs115531303	1	9353513	1112	0	1112	88404	1.24224	0	1.24224
GSA-rs115533118	1	97530186	1	0	1	89515	0.00111712	0	0.00111712
GSA-rs115534344	1	211550106	0	0	0	89516	0	0	0
GSA-rs115535696	1	203491674	0	0	0	89516	0	0	0
GSA-rs115536023	1	54814185	0	0	0	89516	0	0	0
GSA-rs115536049	1	177911513	0	0	0	89516	0	0	0
GSA-rs115536268	1	225451246	95	0	95	89421	0.106126	0	0.106126
GSA-rs115538657	1	162872456	0	0	0	89516	0	0	0
GSA-rs115539119	1	166054188	0	0	0	89516	0	0	0
GSA-rs115539402	1	185882740	0	0	0	89516	0	0	0
GSA-rs115539538	1	62548706	3	3	0	89513	0.00335136	0.00335136	0
GSA-rs115539883	1	246993412	4	0	4	89512	0.00446847	0	0.00446847
GSA-rs115541361	1	99998481	0	0	0	89516	0	0	0
GSA-rs11554178	1	192982703	2	0	2	89514	0.00223424	0	0.00223424
GSA-rs115543583	1	18458104	0	0	0	89516	0	0	0
GSA-rs115545251	1	93042753	0	0	0	89516	0	0	0
GSA-rs115545753	1	90222582	0	0	0	89516	0	0	0
GSA-rs115547398	1	84173306	2	1	1	89514	0.00223424	0.00111712	0.00111712
GSA-rs115547761	1	194908124	1	0	1	89515	0.00111712	0	0.00111712
GSA-rs115548000	1	17995094	0	0	0	89516	0	0	0
GSA-rs115548223	1	97576002	1	0	1	89515	0.00111712	0	0.00111712
GSA-rs115548534	1	85063336	1	0	1	89515	0.00111712	0	0.00111712
GSA-rs115549190	1	28380165	1	0	1	89515	0.00111712	0	0.00111712
GSA-rs115549192	1	51459479	0	0	0	89516	0	0	0
GSA-rs115549264	1	197687255	6	0	6	89510	0.00670271	0	0.00670271
GSA-rs115550373	1	237011234	36	33	3	89480	0.0402163	0.0368649	0.00335136
GSA-rs115550656	1	116272004	0	0	0	89516	0	0	0
GSA-rs115551095	1	20251305	0	0	0	89516	0	0	0
GSA-rs115551639	1	62777003	1	1	0	89515	0.00111712	0.00111712	0
GSA-rs115554261	1	64761820	1	1	0	89515	0.00111712	0.00111712	0
GSA-rs11555500	1	55315941	4	0	4	89512	0.00446847	0	0.00446847
GSA-rs115555031	1	240726984	4	2	2	89512	0.00446847	0.00223424	0.00223424
GSA-rs115555282	1	89655325	0	0	0	89516	0	0	0
GSA-rs115555568	1	33006437	0	0	0	89516	0	0	0
GSA-rs115555813	1	37297879	0	0	0	89516	0	0	0
GSA-rs115557540	1	76135849	7	1	6	89509	0.00781983	0.00111712	0.00670271
GSA-rs115558182	1	103573491	2	1	1	89514	0.00223424	0.00111712	0.00111712
GSA-rs115560464	1	112726829	0	0	0	89516	0	0	0
GSA-rs115561558	1	194714491	2	1	1	89514	0.00223424	0.00111712	0.00111712
GSA-rs115563135	1	4107238	1	1	0	89515	0.00111712	0.00111712	0
GSA-rs115564302	1	245930742	6	2	4	89510	0.00670271	0.00223424	0.00446847
GSA-rs115564445	1	186208249	1	0	1	89515	0.00111712	0	0.00111712
GSA-rs115564666	1	114958827	0	0	0	89516	0	0	0
GSA-rs115565449	1	110770863	0	0	0	89516	0	0	0
GSA-rs115565496	1	32422077	0	0	0	89516	0	0	0
GSA-rs115566148	1	174610912	5	5	0	89511	0.00558559	0.00558559	0
GSA-rs115566997	1	225761063	0	0	0	89516	0	0	0
GSA-rs115567131	1	18987872	0	0	0	89516	0	0	0
GSA-rs115568796	1	97309832	1	0	1	89515	0.00111712	0	0.00111712
GSA-rs115569131	1	233752388	1	0	1	89515	0.00111712	0	0.00111712
GSA-rs115569408	1	7763372	2	0	2	89514	0.00223424	0	0.00223424
GSA-rs115569491	1	94472654	0	0	0	89516	0	0	0
GSA-rs115569989	1	36051972	0	0	0	89516	0	0	0
GSA-rs115570583	1	112545680	0	0	0	89516	0	0	0
GSA-rs115571599	1	177549247	0	0	0	89516	0	0	0
GSA-rs115571899	1	213777610	0	0	0	89516	0	0	0
GSA-rs115572062	1	6084824	2	1	1	89514	0.00223424	0.00111712	0.00111712
GSA-rs115574181	1	194218779	2	1	1	89514	0.00223424	0.00111712	0.00111712
GSA-rs115575692	1	93075270	0	0	0	89516	0	0	0
GSA-rs115576414	1	90257384	0	0	0	89516	0	0	0
GSA-rs115577461	1	61928722	1	1	0	89515	0.00111712	0.00111712	0
GSA-rs115577537	1	186521965	1	0	1	89515	0.00111712	0	0.00111712
GSA-rs115578936	1	86309036	1	0	1	89515	0.00111712	0	0.00111712
GSA-rs115579450	1	107463430	0	0	0	89516	0	0	0
GSA-rs115582704	1	147224422	43	16	27	89473	0.0480361	0.0178739	0.0301622
GSA-rs115584530	1	164750616	0	0	0	89516	0	0	0
GSA-rs115584674	1	150346106	1	0	1	89515	0.00111712	0	0.00111712
GSA-rs115584993	1	183301495	0	0	0	89516	0	0	0
GSA-rs115585507	1	110210914	2	0	2	89514	0.00223424	0	0.00223424
GSA-rs11558606	1	230814668	1	0	1	89515	0.00111712	0	0.00111712
GSA-rs115587016	1	208217017	0	0	0	89516	0	0	0
GSA-rs115587256	1	57276278	0	0	0	89516	0	0	0
GSA-rs115587273	1	166570355	0	0	0	89516	0	0	0
GSA-rs115588772	1	11121756	0	0	0	89516	0	0	0
GSA-rs115590945	1	109475436	18	0	18	89498	0.0201081	0	0.0201081
GSA-rs1155910	1	175664892	69	0	69	89447	0.0770812	0	0.0770812
GSA-rs115591850	1	216065909	1	0	1	89515	0.00111712	0	0.00111712
GSA-rs115593106	1	215175906	1	0	1	89515	0.00111712	0	0.00111712
GSA-rs115594153	1	246694763	23	3	20	89493	0.0256937	0.00335136	0.0223424
GSA-rs115594597	1	2546808	1	0	1	89515	0.00111712	0	0.00111712
GSA-rs115595326	1	59396047	0	0	0	89516	0	0	0
GSA-rs115595891	1	217983123	1	1	0	89515	0.00111712	0.00111712	0
GSA-rs115597103	1	45699020	3	0	3	89513	0.00335136	0	0.00335136
GSA-rs115597700	1	166369454	0	0	0	89516	0	0	0
GSA-rs115599430	1	64360503	3	2	1	89513	0.00335136	0.00223424	0.00111712
GSA-rs115600052	1	45655550	1	0	1	89515	0.00111712	0	0.00111712
GSA-rs115600644	1	217378729	1	1	0	89515	0.00111712	0.00111712	0
GSA-rs115601044	1	98908831	0	0	0	89516	0	0	0
GSA-rs115604131	1	88315363	0	0	0	89516	0	0	0
GSA-rs115604980	1	100768163	1	0	1	89515	0.00111712	0	0.00111712
GSA-rs115605082	1	215127220	1	0	1	89515	0.00111712	0	0.00111712
GSA-rs115606884	1	238067601	1	0	1	89515	0.00111712	0	0.00111712
GSA-rs115607396	1	226434904	0	0	0	89516	0	0	0
GSA-rs115607533	1	178028247	0	0	0	89516	0	0	0
GSA-rs115608211	1	104442392	3	1	2	89513	0.00335136	0.00111712	0.00223424
GSA-rs1156085	1	84764249	2	0	2	89514	0.00223424	0	0.00223424
GSA-rs115608881	1	4311009	1	1	0	89515	0.00111712	0.00111712	0
GSA-rs115611917	1	85385242	2	0	2	89514	0.00223424	0	0.00223424
GSA-rs115613642	1	161500896	13	0	13	89503	0.0145225	0	0.0145225
GSA-rs115614347	1	96163518	1	0	1	89515	0.00111712	0	0.00111712
GSA-rs115614727	1	10324361	1	0	1	89515	0.00111712	0	0.00111712
GSA-rs115615734	1	236113124	1	0	1	89515	0.00111712	0	0.00111712
GSA-rs115615753	1	159359030	0	0	0	89516	0	0	0
GSA-rs115616775	1	206625857	1	1	0	89515	0.00111712	0.00111712	0
GSA-rs115617321	1	156214733	0	0	0	89516	0	0	0
GSA-rs115619821	1	203094247	0	0	0	89516	0	0	0
GSA-rs115620085	1	11956182	0	0	0	89516	0	0	0
GSA-rs115620619	1	27919408	0	0	0	89516	0	0	0
GSA-rs115621056	1	88967089	1	0	1	89515	0.00111712	0	0.00111712
GSA-rs115621279	1	72416547	0	0	0	89516	0	0	0
GSA-rs115624142	1	161701708	0	0	0	89516	0	0	0
GSA-rs115624382	1	244507520	3	1	2	89513	0.00335136	0.00111712	0.00223424
GSA-rs115624511	1	228239909	0	0	0	89516	0	0	0
GSA-rs115624823	1	32656741	0	0	0	89516	0	0	0
GSA-rs115626353	1	57115491	1	1	0	89515	0.00111712	0.00111712	0
GSA-rs115626380	1	23724972	0	0	0	89516	0	0	0
GSA-rs115627382	1	178722965	0	0	0	89516	0	0	0
GSA-rs115627521	1	167487276	0	0	0	89516	0	0	0
GSA-rs115629046	1	180101047	0	0	0	89516	0	0	0
GSA-rs115629608	1	217779760	2	2	0	89514	0.00223424	0.00223424	0
GSA-rs115631455	1	74121812	1	1	0	89515	0.00111712	0.00111712	0
GSA-rs115631774	1	83169182	2	1	1	89514	0.00223424	0.00111712	0.00111712
GSA-rs115632294	1	6457905	1	1	0	89515	0.00111712	0.00111712	0
GSA-rs115632475	1	30434860	0	0	0	89516	0	0	0
GSA-rs115633389	1	246805265	16	3	13	89500	0.0178739	0.00335136	0.0145225
GSA-rs115635676	1	165279034	2	0	2	89514	0.00223424	0	0.00223424
GSA-rs115636918	1	98512840	0	0	0	89516	0	0	0
GSA-rs115638831	1	2460564	1	0	1	89515	0.00111712	0	0.00111712
GSA-rs115639545	1	50962026	0	0	0	89516	0	0	0
GSA-rs115642218	1	23079149	0	0	0	89516	0	0	0
GSA-rs115642357	1	157684371	0	0	0	89516	0	0	0
GSA-rs115643284	1	3247143	0	0	0	89516	0	0	0
GSA-rs115645194	1	154060535	0	0	0	89516	0	0	0
GSA-rs115646966	1	183321877	0	0	0	89516	0	0	0
GSA-rs115647208	1	203914021	1	0	1	89515	0.00111712	0	0.00111712
GSA-rs115651360	1	14740150	0	0	0	89516	0	0	0
GSA-rs115651489	1	69740616	1	0	1	89515	0.00111712	0	0.00111712
GSA-rs115652248	1	88484289	1	0	1	89515	0.00111712	0	0.00111712
GSA-rs115653793	1	234491834	0	0	0	89516	0	0	0
GSA-rs115655492	1	32253110	0	0	0	89516	0	0	0
GSA-rs115656839	1	98854006	1	1	0	89515	0.00111712	0.00111712	0
GSA-rs115656877	1	215472163	0	0	0	89516	0	0	0
GSA-rs115657068	1	12688518	61	0	61	89455	0.0681442	0	0.0681442
GSA-rs115657132	1	153901794	0	0	0	89516	0	0	0
GSA-rs115657804	1	95497140	0	0	0	89516	0	0	0
GSA-rs115658511	1	5393462	3	1	2	89513	0.00335136	0.00111712	0.00223424
GSA-rs115659376	1	57829694	1	0	1	89515	0.00111712	0	0.00111712
GSA-rs115660296	1	233882845	0	0	0	89516	0	0	0
GSA-rs115662254	1	172832672	0	0	0	89516	0	0	0
GSA-rs115662273	1	105690448	2	2	0	89514	0.00223424	0.00223424	0
GSA-rs115662838	1	1026913	4	0	4	89512	0.00446847	0	0.00446847
GSA-rs115663184	1	106216140	5	1	4	89511	0.00558559	0.00111712	0.00446847
GSA-rs115663320	1	61234694	6	1	5	89510	0.00670271	0.00111712	0.00558559
GSA-rs115663727	1	242717999	2	1	1	89514	0.00223424	0.00111712	0.00111712
GSA-rs115663825	1	33261536	0	0	0	89516	0	0	0
GSA-rs115664052	1	207853813	0	0	0	89516	0	0	0
GSA-rs115664343	1	34415050	0	0	0	89516	0	0	0
GSA-rs115664432	1	87131947	0	0	0	89516	0	0	0
GSA-rs115664894	1	245022315	0	0	0	89516	0	0	0
GSA-rs115665117	1	61252600	0	0	0	89516	0	0	0
GSA-rs115665564	1	221136607	1	0	1	89515	0.00111712	0	0.00111712
GSA-rs115667974	1	109351043	3	0	3	89513	0.00335136	0	0.00335136
GSA-rs115668337	1	92641689	6	0	6	89510	0.00670271	0	0.00670271
GSA-rs115668467	1	64949062	1	1	0	89515	0.00111712	0.00111712	0
GSA-rs115670157	1	228226674	0	0	0	89516	0	0	0
GSA-rs115670257	1	152184907	1	0	1	89515	0.00111712	0	0.00111712
GSA-rs115673349	1	237346914	5	1	4	89511	0.00558559	0.00111712	0.00446847
GSA-rs115675526	1	244237429	1	0	1	89515	0.00111712	0	0.00111712
GSA-rs115677550	1	237580872	2	1	1	89514	0.00223424	0.00111712	0.00111712
GSA-rs115677656	1	110102384	2	0	2	89514	0.00223424	0	0.00223424
GSA-rs115679435	1	177827483	0	0	0	89516	0	0	0
GSA-rs115680060	1	98836767	1	1	0	89515	0.00111712	0.00111712	0
GSA-rs11568048	1	230851915	2	1	1	89514	0.00223424	0.00111712	0.00111712
GSA-rs115681041	1	80123252	2	1	1	89514	0.00223424	0.00111712	0.00111712
GSA-rs115682407	1	99610896	0	0	0	89516	0	0	0
GSA-rs115684097	1	69057045	0	0	0	89516	0	0	0
GSA-rs115684151	1	144520156	0	0	0	89516	0	0	0
GSA-rs115685211	1	156001168	0	0	0	89516	0	0	0
GSA-rs115686597	1	208124072	0	0	0	89516	0	0	0
GSA-rs115687350	1	187756342	3	0	3	89513	0.00335136	0	0.00335136
GSA-rs115688162	1	192175547	4	0	4	89512	0.00446847	0	0.00446847
GSA-rs115688540	1	231850975	3	3	0	89513	0.00335136	0.00335136	0
GSA-rs115688588	1	193820766	3	2	1	89513	0.00335136	0.00223424	0.00111712
GSA-rs115688754	1	245388665	2	0	2	89514	0.00223424	0	0.00223424
GSA-rs115689274	1	56844447	0	0	0	89516	0	0	0
GSA-rs115691005	1	106809326	1	0	1	89515	0.00111712	0	0.00111712
GSA-rs115691308	1	227832379	0	0	0	89516	0	0	0
GSA-rs115692019	1	3058662	68	0	68	89448	0.0759641	0	0.0759641
GSA-rs115692834	1	109202690	0	0	0	89516	0	0	0
GSA-rs115693042	1	46294316	2	0	2	89514	0.00223424	0	0.00223424
GSA-rs115693075	1	92362649	17	2	15	89499	0.018991	0.00223424	0.0167568
GSA-rs115694533	1	3622073	1	1	0	89515	0.00111712	0.00111712	0
GSA-rs115694895	1	92498764	11	0	11	89505	0.0122883	0	0.0122883
GSA-rs11569869	1	12169295	0	0	0	89516	0	0	0
GSA-rs115699425	1	45197796	0	0	0	89516	0	0	0
GSA-rs115699447	1	210719708	0	0	0	89516	0	0	0
GSA-rs115699981	1	210249459	0	0	0	89516	0	0	0
GSA-rs115700488	1	220766154	1	0	1	89515	0.00111712	0	0.00111712
GSA-rs115700720	1	192777117	3	0	3	89513	0.00335136	0	0.00335136
GSA-rs115701078	1	54743807	0	0	0	89516	0	0	0
GSA-rs115701864	1	9429721	0	0	0	89516	0	0	0
GSA-rs115702063	1	181265953	0	0	0	89516	0	0	0
GSA-rs115702442	1	193890703	3	2	1	89513	0.00335136	0.00223424	0.00111712
GSA-rs115702541	1	199449373	0	0	0	89516	0	0	0
GSA-rs115704423	1	220992306	1	0	1	89515	0.00111712	0	0.00111712
GSA-rs115705149	1	208408705	0	0	0	89516	0	0	0
GSA-rs115705814	1	74331226	1	1	0	89515	0.00111712	0.00111712	0
GSA-rs115705961	1	81028845	3	2	1	89513	0.00335136	0.00223424	0.00111712
GSA-rs115706173	1	121280485	17	0	17	89499	0.018991	0	0.018991
GSA-rs115706445	1	65385780	1	1	0	89515	0.00111712	0.00111712	0
GSA-rs115707791	1	147804488	86	16	70	89430	0.0960722	0.0178739	0.0781983
GSA-rs115709053	1	37596458	0	0	0	89516	0	0	0
GSA-rs115709652	1	181137069	0	0	0	89516	0	0	0
GSA-rs115710002	1	246263253	30	23	7	89486	0.0335136	0.0256937	0.00781983
GSA-rs115710843	1	52835070	0	0	0	89516	0	0	0
GSA-rs11571090	1	204124560	0	0	0	89516	0	0	0
GSA-rs11571094	1	204123345	0	0	0	89516	0	0	0
GSA-rs115714421	1	211699817	0	0	0	89516	0	0	0
GSA-rs115714574	1	23545972	0	0	0	89516	0	0	0
GSA-rs1157148	1	105451694	4	2	2	89512	0.00446847	0.00223424	0.00223424
GSA-rs11571523	1	212784158	3	0	3	89513	0.00335136	0	0.00335136
GSA-rs11571537	1	212787025	3	0	3	89513	0.00335136	0	0.00335136
GSA-rs115715692	1	62522787	3	3	0	89513	0.00335136	0.00335136	0
GSA-rs115717608	1	109753873	6	0	6	89510	0.00670271	0	0.00670271
GSA-rs115718030	1	81331056	3	3	0	89513	0.00335136	0.00335136	0
GSA-rs115718964	1	154290747	2	0	2	89514	0.00223424	0	0.00223424
GSA-rs115719196	1	76460539	2	1	1	89514	0.00223424	0.00111712	0.00111712
GSA-rs115719312	1	175302759	2	1	1	89514	0.00223424	0.00111712	0.00111712
GSA-rs115720094	1	215576238	0	0	0	89516	0	0	0
GSA-rs115720584	1	150470061	0	0	0	89516	0	0	0
GSA-rs11572196	1	60391255	6	0	6	89510	0.00670271	0	0.00670271
GSA-rs11572206	1	60389431	6	0	6	89510	0.00670271	0	0.00670271
GSA-rs11572223	1	60385743	6	0	6	89510	0.00670271	0	0.00670271
GSA-rs11572225	1	60385571	6	0	6	89510	0.00670271	0	0.00670271
GSA-rs115722628	1	4806370	4	1	3	89512	0.00446847	0.00111712	0.00335136
GSA-rs11572293	1	60369761	6	0	6	89510	0.00670271	0	0.00670271
GSA-rs115723010	1	1022223	3	0	3	89513	0.00335136	0	0.00335136
GSA-rs11572311	1	60365454	6	0	6	89510	0.00670271	0	0.00670271
GSA-rs11572349	1	41948991	0	0	0	89516	0	0	0
GSA-rs11572372	1	41945040	0	0	0	89516	0	0	0
GSA-rs11572384	1	217264151	0	0	0	89516	0	0	0
GSA-rs11572405	1	217229766	0	0	0	89516	0	0	0
GSA-rs11572484	1	217117647	0	0	0	89516	0	0	0
GSA-rs115725019	1	216264220	38	38	0	89478	0.0424505	0.0424505	0
GSA-rs115725526	1	227439213	6	3	3	89510	0.00670271	0.00335136	0.00335136
GSA-rs11572582	1	216997139	2	2	0	89514	0.00223424	0.00223424	0
GSA-rs11572616	1	216958339	2	2	0	89514	0.00223424	0.00223424	0
GSA-rs11572632	1	216949872	2	2	0	89514	0.00223424	0.00223424	0
GSA-rs11572646	1	216930030	2	2	0	89514	0.00223424	0.00223424	0
GSA-rs115726476	1	212315534	0	0	0	89516	0	0	0
GSA-rs115726482	1	177239854	0	0	0	89516	0	0	0
GSA-rs11572671	1	216893238	2	2	0	89514	0.00223424	0.00223424	0
GSA-rs115726921	1	158871538	33	33	0	89483	0.0368649	0.0368649	0
GSA-rs11572696	1	216843834	2	2	0	89514	0.00223424	0.00223424	0
GSA-rs115727341	1	76424970	2	1	1	89514	0.00223424	0.00111712	0.00111712
GSA-rs115727637	1	79694017	6	5	1	89510	0.00670271	0.00558559	0.00111712
GSA-rs11572779	1	216738277	3	3	0	89513	0.00335136	0.00335136	0
GSA-rs115728232	1	63771333	2	2	0	89514	0.00223424	0.00223424	0
GSA-rs115728479	1	105032576	1	1	0	89515	0.00111712	0.00111712	0
GSA-rs115729354	1	170326421	7	2	5	89509	0.00781983	0.00223424	0.00558559
GSA-rs115729536	1	40527996	0	0	0	89516	0	0	0
GSA-rs115729550	1	107210490	0	0	0	89516	0	0	0
GSA-rs115729723	1	34410093	0	0	0	89516	0	0	0
GSA-rs115730509	1	17735869	0	0	0	89516	0	0	0
GSA-rs115731004	1	22593654	0	0	0	89516	0	0	0
GSA-rs115731312	1	174866484	0	0	0	89516	0	0	0
GSA-rs11573142	1	20307444	2	0	2	89514	0.00223424	0	0.00223424
GSA-rs11573191	1	20396415	1	1	0	89515	0.00111712	0.00111712	0
GSA-rs11573237	1	20406486	1	1	0	89515	0.00111712	0.00111712	0
GSA-rs115733833	1	95531645	0	0	0	89516	0	0	0
GSA-rs115734457	1	220391518	1	0	1	89515	0.00111712	0	0.00111712
GSA-rs11573560	1	45301824	0	0	0	89516	0	0	0
GSA-rs115736254	1	152306335	0	0	0	89516	0	0	0
GSA-rs115736481	1	163347103	0	0	0	89516	0	0	0
GSA-rs115736625	1	224474543	0	0	0	89516	0	0	0
GSA-rs115737143	1	3030907	81	0	81	89435	0.0904866	0	0.0904866
GSA-rs115738479	1	200172768	1	1	0	89515	0.00111712	0.00111712	0
GSA-rs115738687	1	19832163	2	0	2	89514	0.00223424	0	0.00223424
GSA-rs115739098	1	101364772	1	1	0	89515	0.00111712	0.00111712	0
GSA-rs115740303	1	75495738	4	0	4	89512	0.00446847	0	0.00446847
GSA-rs115742627	1	48493075	0	0	0	89516	0	0	0
GSA-rs115742679	1	156500096	0	0	0	89516	0	0	0
GSA-rs115742840	1	119192883	1	0	1	89515	0.00111712	0	0.00111712
GSA-rs115744404	1	221951766	1	0	1	89515	0.00111712	0	0.00111712
GSA-rs115744703	1	102967821	0	0	0	89516	0	0	0
GSA-rs115745004	1	76474332	1	0	1	89515	0.00111712	0	0.00111712
GSA-rs115748373	1	12901323	47	25	22	89469	0.0525046	0.027928	0.0245766
GSA-rs115749119	1	218849834	7	0	7	89509	0.00781983	0	0.00781983
GSA-rs115749705	1	49916396	422	421	1	89094	0.471424	0.470307	0.00111712
GSA-rs115749913	1	80532101	3	2	1	89513	0.00335136	0.00223424	0.00111712
GSA-rs115750325	1	2254558	0	0	0	89516	0	0	0
GSA-rs115750762	1	42716190	0	0	0	89516	0	0	0
GSA-rs115755178	1	58622123	2	1	1	89514	0.00223424	0.00111712	0.00111712
GSA-rs115755325	1	37932644	0	0	0	89516	0	0	0
GSA-rs115756296	1	199555717	0	0	0	89516	0	0	0
GSA-rs115756388	1	223658135	20	0	20	89496	0.0223424	0	0.0223424
GSA-rs115757195	1	168573487	1	1	0	89515	0.00111712	0.00111712	0
GSA-rs115758456	1	225427176	87	0	87	89429	0.0971893	0	0.0971893
GSA-rs115759283	1	171823230	1	1	0	89515	0.00111712	0.00111712	0
GSA-rs115759371	1	240851956	5	3	2	89511	0.00558559	0.00335136	0.00223424
GSA-rs115759480	1	104417058	4	2	2	89512	0.00446847	0.00223424	0.00223424
GSA-rs115759551	1	156963356	0	0	0	89516	0	0	0
GSA-rs115760190	1	26222423	0	0	0	89516	0	0	0
GSA-rs11576066	1	162883668	0	0	0	89516	0	0	0
GSA-rs11576105	1	58749094	4	3	1	89512	0.00446847	0.00335136	0.00111712
GSA-rs11576112	1	204167467	0	0	0	89516	0	0	0
GSA-rs11576118	1	176749993	1	1	0	89515	0.00111712	0.00111712	0
GSA-rs11576174	1	173445678	0	0	0	89516	0	0	0
GSA-rs11576203	1	248148188	4	1	3	89512	0.00446847	0.00111712	0.00335136
GSA-rs115762346	1	112962652	0	0	0	89516	0	0	0
GSA-rs11576303	1	30640243	0	0	0	89516	0	0	0
GSA-rs11576341	1	29577470	1	1	0	89515	0.00111712	0.00111712	0
GSA-rs115763731	1	219910909	1	0	1	89515	0.00111712	0	0.00111712
GSA-rs115764497	1	64702816	2	1	1	89514	0.00223424	0.00111712	0.00111712
GSA-rs115764845	1	97918650	26	25	1	89490	0.0290451	0.027928	0.00111712
GSA-rs115764900	1	216400243	4	4	0	89512	0.00446847	0.00446847	0
GSA-rs115765094	1	10061807	1	1	0	89515	0.00111712	0.00111712	0
GSA-rs11576521	1	49369556	2	1	1	89514	0.00223424	0.00111712	0.00111712
GSA-rs11576530	1	245328972	1	0	1	89515	0.00111712	0	0.00111712
GSA-rs115766719	1	163788260	15	0	15	89501	0.0167568	0	0.0167568
GSA-rs115766721	1	243548308	1	0	1	89515	0.00111712	0	0.00111712
GSA-rs115766780	1	71916908	5	2	3	89511	0.00558559	0.00223424	0.00335136
GSA-rs11576723	1	200465271	0	0	0	89516	0	0	0
GSA-rs11576734	1	50674559	0	0	0	89516	0	0	0
GSA-rs11576852	1	217438648	1	1	0	89515	0.00111712	0.00111712	0
GSA-rs1157688	1	4636767	6	1	5	89510	0.00670271	0.00111712	0.00558559
GSA-rs11576895	1	116706700	6	6	0	89510	0.00670271	0.00670271	0
GSA-rs11576899	1	30396398	0	0	0	89516	0	0	0
GSA-rs11576932	1	182370507	0	0	0	89516	0	0	0
GSA-rs115769341	1	58854919	3	3	0	89513	0.00335136	0.00335136	0
GSA-rs11576971	1	60421783	6	0	6	89510	0.00670271	0	0.00670271
GSA-rs115770031	1	46869415	1	0	1	89515	0.00111712	0	0.00111712
GSA-rs11577022	1	164890812	1	0	1	89515	0.00111712	0	0.00111712
GSA-rs11577047	1	46361025	7	0	7	89509	0.00781983	0	0.00781983
GSA-rs11577097	1	210697477	0	0	0	89516	0	0	0
GSA-rs115770990	1	34676964	3	0	3	89513	0.00335136	0	0.00335136
GSA-rs11577123	1	36600773	0	0	0	89516	0	0	0
GSA-rs11577209	1	201517349	0	0	0	89516	0	0	0
GSA-rs115772694	1	49174020	1	1	0	89515	0.00111712	0.00111712	0
GSA-rs11577403	1	43989773	0	0	0	89516	0	0	0
GSA-rs11577428	1	236520701	3	1	2	89513	0.00335136	0.00111712	0.00223424
GSA-rs115774562	1	151548226	0	0	0	89516	0	0	0
GSA-rs11577481	1	78771767	0	0	0	89516	0	0	0
GSA-rs11577494	1	53860219	0	0	0	89516	0	0	0
GSA-rs115774995	1	199768360	0	0	0	89516	0	0	0
GSA-rs11577509	1	247611459	2	0	2	89514	0.00223424	0	0.00223424
GSA-rs115775175	1	242545655	3	1	2	89513	0.00335136	0.00111712	0.00223424
GSA-rs115775229	1	87793081	0	0	0	89516	0	0	0
GSA-rs11577592	1	104153766	9	2	7	89507	0.0100541	0.00223424	0.00781983
GSA-rs11577632	1	243743051	0	0	0	89516	0	0	0
GSA-rs11577668	1	44652884	0	0	0	89516	0	0	0
GSA-rs115777341	1	199240214	0	0	0	89516	0	0	0
GSA-rs115777418	1	7141085	1	0	1	89515	0.00111712	0	0.00111712
GSA-rs11577810	1	32571986	0	0	0	89516	0	0	0
GSA-rs115779840	1	203608856	0	0	0	89516	0	0	0
GSA-rs11578119	1	170501456	2	2	0	89514	0.00223424	0.00223424	0
GSA-rs11578167	1	38525311	0	0	0	89516	0	0	0
GSA-rs11578227	1	168418535	0	0	0	89516	0	0	0
GSA-rs115782525	1	223944596	1	0	1	89515	0.00111712	0	0.00111712
GSA-rs115782542	1	158368356	6	0	6	89510	0.00670271	0	0.00670271
GSA-rs11578268	1	54840558	0	0	0	89516	0	0	0
GSA-rs115783718	1	3221580	0	0	0	89516	0	0	0
GSA-rs11578661	1	212175441	0	0	0	89516	0	0	0
GSA-rs115786695	1	99782553	0	0	0	89516	0	0	0
GSA-rs11578690	1	9548870	3	0	3	89513	0.00335136	0	0.00335136
GSA-rs11578713	1	152925586	0	0	0	89516	0	0	0
GSA-rs11578734	1	158380315	6	0	6	89510	0.00670271	0	0.00670271
GSA-rs115787569	1	107300214	0	0	0	89516	0	0	0
GSA-rs11578795	1	98088937	2	2	0	89514	0.00223424	0.00223424	0
GSA-rs11578833	1	10068175	1	1	0	89515	0.00111712	0.00111712	0
GSA-rs11578836	1	99595775	0	0	0	89516	0	0	0
GSA-rs11578845	1	16336654	0	0	0	89516	0	0	0
GSA-rs115788614	1	243075848	1	0	1	89515	0.00111712	0	0.00111712
GSA-rs115789078	1	160977383	1	0	1	89515	0.00111712	0	0.00111712
GSA-rs115789191	1	10463961	0	0	0	89516	0	0	0
GSA-rs115789355	1	227302119	4	4	0	89512	0.00446847	0.00446847	0
GSA-rs11578951	1	3330747	0	0	0	89516	0	0	0
GSA-rs115790464	1	201114056	1	0	1	89515	0.00111712	0	0.00111712
GSA-rs11579106	1	245008115	1	0	1	89515	0.00111712	0	0.00111712
GSA-rs115791315	1	81927370	2	1	1	89514	0.00223424	0.00111712	0.00111712
GSA-rs115791461	1	102799326	435	435	0	89081	0.485947	0.485947	0
GSA-rs115791494	1	38189446	0	0	0	89516	0	0	0
GSA-rs11579269	1	217460718	1	1	0	89515	0.00111712	0.00111712	0
GSA-rs11579363	1	14104818	0	0	0	89516	0	0	0
GSA-rs11579373	1	203925956	1	0	1	89515	0.00111712	0	0.00111712
GSA-rs11579377	1	53191008	0	0	0	89516	0	0	0
GSA-rs115794197	1	21304406	1	0	1	89515	0.00111712	0	0.00111712
GSA-rs11579482	1	183947633	0	0	0	89516	0	0	0
GSA-rs11579517	1	78735982	1	1	0	89515	0.00111712	0.00111712	0
GSA-rs11579588	1	248381098	3	2	1	89513	0.00335136	0.00223424	0.00111712
GSA-rs11579610	1	190368184	2	2	0	89514	0.00223424	0.00223424	0
GSA-rs115796291	1	64853159	2	1	1	89514	0.00223424	0.00111712	0.00111712
GSA-rs115796432	1	109994387	2	0	2	89514	0.00223424	0	0.00223424
GSA-rs115797085	1	87359914	0	0	0	89516	0	0	0
GSA-rs11579742	1	175296847	2	1	1	89514	0.00223424	0.00111712	0.00111712
GSA-rs11579828	1	157349454	0	0	0	89516	0	0	0
GSA-rs11579928	1	75443982	4	0	4	89512	0.00446847	0	0.00446847
GSA-rs115799576	1	50069352	3	3	0	89513	0.00335136	0.00335136	0
GSA-rs115800086	1	242843323	2	1	1	89514	0.00223424	0.00111712	0.00111712
GSA-rs115800325	1	155939677	0	0	0	89516	0	0	0
GSA-rs11580087	1	222014552	1	0	1	89515	0.00111712	0	0.00111712
GSA-rs115802062	1	202994673	0	0	0	89516	0	0	0
GSA-rs11580228	1	20268939	0	0	0	89516	0	0	0
GSA-rs11580306	1	26671533	0	0	0	89516	0	0	0
GSA-rs11580345	1	225829223	0	0	0	89516	0	0	0
GSA-rs115803512	1	213527726	2	0	2	89514	0.00223424	0	0.00223424
GSA-rs11580409	1	75038228	0	0	0	89516	0	0	0
GSA-rs115804585	1	41836209	0	0	0	89516	0	0	0
GSA-rs115806090	1	166796662	0	0	0	89516	0	0	0
GSA-rs115806112	1	17484754	0	0	0	89516	0	0	0
GSA-rs115806391	1	37853930	0	0	0	89516	0	0	0
GSA-rs11580653	1	28219266	0	0	0	89516	0	0	0
GSA-rs11580697	1	4300158	1	1	0	89515	0.00111712	0.00111712	0
GSA-rs11580710	1	145489716	8	3	5	89508	0.00893695	0.00335136	0.00558559
GSA-rs11580753	1	175921187	0	0	0	89516	0	0	0
GSA-rs11580803	1	174313467	1	1	0	89515	0.00111712	0.00111712	0
GSA-rs11580884	1	31179720	0	0	0	89516	0	0	0
GSA-rs115809152	1	184337693	1	1	0	89515	0.00111712	0.00111712	0
GSA-rs11580918	1	229531424	0	0	0	89516	0	0	0
GSA-rs11580938	1	183781391	2	1	1	89514	0.00223424	0.00111712	0.00111712
GSA-rs11580946	1	150551327	0	0	0	89516	0	0	0
GSA-rs11581005	1	242106296	11	6	5	89505	0.0122883	0.00670271	0.00558559
GSA-rs115810128	1	118182922	0	0	0	89516	0	0	0
GSA-rs11581028	1	87798714	0	0	0	89516	0	0	0
GSA-rs11581034	1	196312406	0	0	0	89516	0	0	0
GSA-rs115810747	1	2413166	2	0	2	89514	0.00223424	0	0.00223424
GSA-rs11581108	1	220684160	2	0	2	89514	0.00223424	0	0.00223424
GSA-rs115811558	1	60397497	6	0	6	89510	0.00670271	0	0.00670271
GSA-rs11581163	1	247475532	5	0	5	89511	0.00558559	0	0.00558559
GSA-rs11581225	1	28826832	0	0	0	89516	0	0	0
GSA-rs11581226	1	237997361	2	0	2	89514	0.00223424	0	0.00223424
GSA-rs115813519	1	247313588	43	12	31	89473	0.0480361	0.0134054	0.0346307
GSA-rs115814624	1	209590078	1	0	1	89515	0.00111712	0	0.00111712
GSA-rs11581510	1	115672145	0	0	0	89516	0	0	0
GSA-rs115815109	1	228625778	2	0	2	89514	0.00223424	0	0.00223424
GSA-rs11581530	1	61535462	1	1	0	89515	0.00111712	0.00111712	0
GSA-rs115815790	1	177410172	0	0	0	89516	0	0	0
GSA-rs11581695	1	82618403	4	1	3	89512	0.00446847	0.00111712	0.00335136
GSA-rs115817003	1	52116657	2	1	1	89514	0.00223424	0.00111712	0.00111712
GSA-rs11581733	1	205289865	0	0	0	89516	0	0	0
GSA-rs11581793	1	150292561	1	0	1	89515	0.00111712	0	0.00111712
GSA-rs11581805	1	152208660	0	0	0	89516	0	0	0
GSA-rs115818151	1	176359956	1	1	0	89515	0.00111712	0.00111712	0
GSA-rs11581937	1	53241541	0	0	0	89516	0	0	0
GSA-rs11581942	1	120059946	0	0	0	89516	0	0	0
GSA-rs115819574	1	176684430	1	1	0	89515	0.00111712	0.00111712	0
GSA-rs115819788	1	167126101	0	0	0	89516	0	0	0
GSA-rs11581985	1	248323582	2	1	1	89514	0.00223424	0.00111712	0.00111712
GSA-rs115819893	1	36986354	0	0	0	89516	0	0	0
GSA-rs115820037	1	182177044	0	0	0	89516	0	0	0
GSA-rs11582040	1	191624744	4	0	4	89512	0.00446847	0	0.00446847
GSA-rs11582080	1	14731703	0	0	0	89516	0	0	0
GSA-rs11582092	1	153421859	1	0	1	89515	0.00111712	0	0.00111712
GSA-rs11582178	1	67608100	0	0	0	89516	0	0	0
GSA-rs115822521	1	8167180	0	0	0	89516	0	0	0
GSA-rs115822787	1	194689617	10	1	9	89506	0.0111712	0.00111712	0.0100541
GSA-rs115823125	1	22914863	0	0	0	89516	0	0	0
GSA-rs11582338	1	24547724	0	0	0	89516	0	0	0
GSA-rs115824336	1	77182610	22	22	0	89494	0.0245766	0.0245766	0
GSA-rs11582464	1	30745268	1	1	0	89515	0.00111712	0.00111712	0
GSA-rs115825282	1	196322394	0	0	0	89516	0	0	0
GSA-rs11582599	1	53586225	0	0	0	89516	0	0	0
GSA-rs11582641	1	8181466	0	0	0	89516	0	0	0
GSA-rs11582645	1	169022020	0	0	0	89516	0	0	0
GSA-rs115828211	1	232521446	1	1	0	89515	0.00111712	0.00111712	0
GSA-rs11582879	1	37403900	0	0	0	89516	0	0	0
GSA-rs11582899	1	30542925	0	0	0	89516	0	0	0
GSA-rs115830510	1	227992170	0	0	0	89516	0	0	0
GSA-rs115830916	1	37941920	0	0	0	89516	0	0	0
GSA-rs115831714	1	197489171	0	0	0	89516	0	0	0
GSA-rs115833668	1	229732134	0	0	0	89516	0	0	0
GSA-rs11583375	1	43732681	0	0	0	89516	0	0	0
GSA-rs11583379	1	41838844	0	0	0	89516	0	0	0
GSA-rs11583390	1	158297864	6	0	6	89510	0.00670271	0	0.00670271
GSA-rs115834376	1	103252593	1	1	0	89515	0.00111712	0.00111712	0
GSA-rs115834485	1	197505460	0	0	0	89516	0	0	0
GSA-rs115834580	1	81561069	3	2	1	89513	0.00335136	0.00223424	0.00111712
GSA-rs11583590	1	109271348	0	0	0	89516	0	0	0
GSA-rs11583598	1	64507399	2	1	1	89514	0.00223424	0.00111712	0.00111712
GSA-rs11583603	1	75015939	1	0	1	89515	0.00111712	0	0.00111712
GSA-rs11583606	1	92349247	16	2	14	89500	0.0178739	0.00223424	0.0156397
GSA-rs11583725	1	158708286	6	0	6	89510	0.00670271	0	0.00670271
GSA-rs11583740	1	11131292	0	0	0	89516	0	0	0
GSA-rs11583781	1	9038985	8	0	8	89508	0.00893695	0	0.00893695
GSA-rs11583805	1	226326080	0	0	0	89516	0	0	0
GSA-rs115838414	1	237110442	36	33	3	89480	0.0402163	0.0368649	0.00335136
GSA-rs11583857	1	246971605	5	1	4	89511	0.00558559	0.00111712	0.00446847
GSA-rs11583863	1	59983414	6	1	5	89510	0.00670271	0.00111712	0.00558559
GSA-rs11583894	1	49918216	422	421	1	89094	0.471424	0.470307	0.00111712
GSA-rs11583910	1	162025004	1	0	1	89515	0.00111712	0	0.00111712
GSA-rs115839163	1	24843916	1	1	0	89515	0.00111712	0.00111712	0
GSA-rs115839615	1	42211920	0	0	0	89516	0	0	0
GSA-rs11583974	1	55551718	0	0	0	89516	0	0	0
GSA-rs11583994	1	5636176	5	1	4	89511	0.00558559	0.00111712	0.00446847
GSA-rs115840404	1	52535558	0	0	0	89516	0	0	0
GSA-rs11584066	1	40392289	0	0	0	89516	0	0	0
GSA-rs11584069	1	10028420	1	1	0	89515	0.00111712	0.00111712	0
GSA-rs11584104	1	201174215	1	0	1	89515	0.00111712	0	0.00111712
GSA-rs115841111	1	242105339	13	8	5	89503	0.0145225	0.00893695	0.00558559
GSA-rs11584120	1	97316509	1	0	1	89515	0.00111712	0	0.00111712
GSA-rs115841294	1	108151303	2	1	1	89514	0.00223424	0.00111712	0.00111712
GSA-rs11584255	1	8311959	0	0	0	89516	0	0	0
GSA-rs11584294	1	74443867	1	1	0	89515	0.00111712	0.00111712	0
GSA-rs115843126	1	37199222	0	0	0	89516	0	0	0
GSA-rs115843241	1	96486907	1	0	1	89515	0.00111712	0	0.00111712
GSA-rs11584355	1	167549747	0	0	0	89516	0	0	0
GSA-rs115843581	1	2970621	83	0	83	89433	0.0927209	0	0.0927209
GSA-rs115843783	1	238379863	4	3	1	89512	0.00446847	0.00335136	0.00111712
GSA-rs11584381	1	20932889	1	0	1	89515	0.00111712	0	0.00111712
GSA-rs11584394	1	229942723	0	0	0	89516	0	0	0
GSA-rs115844169	1	217837279	2	2	0	89514	0.00223424	0.00223424	0
GSA-rs11584418	1	228491633	0	0	0	89516	0	0	0
GSA-rs115844331	1	220869245	1	0	1	89515	0.00111712	0	0.00111712
GSA-rs11584467	1	34665219	2	0	2	89514	0.00223424	0	0.00223424
GSA-rs115845110	1	44818803	0	0	0	89516	0	0	0
GSA-rs11584543	1	57788471	1	0	1	89515	0.00111712	0	0.00111712
GSA-rs115845518	1	220937728	1	0	1	89515	0.00111712	0	0.00111712
GSA-rs11584572	1	114239459	1	0	1	89515	0.00111712	0	0.00111712
GSA-rs11584590	1	97184946	0	0	0	89516	0	0	0
GSA-rs115846081	1	8487327	0	0	0	89516	0	0	0
GSA-rs11584628	1	61317694	0	0	0	89516	0	0	0
GSA-rs11584659	1	48444398	0	0	0	89516	0	0	0
GSA-rs11584741	1	101604215	1	1	0	89515	0.00111712	0.00111712	0
GSA-rs11584882	1	176475180	1	1	0	89515	0.00111712	0.00111712	0
GSA-rs11584887	1	159761433	0	0	0	89516	0	0	0
GSA-rs11584891	1	30113195	0	0	0	89516	0	0	0
GSA-rs11584892	1	203619615	0	0	0	89516	0	0	0
GSA-rs115849234	1	204831709	0	0	0	89516	0	0	0
GSA-rs115849380	1	26905316	0	0	0	89516	0	0	0
GSA-rs115849924	1	76409166	2	1	1	89514	0.00223424	0.00111712	0.00111712
GSA-rs11585046	1	238269084	4	3	1	89512	0.00446847	0.00335136	0.00111712
GSA-rs11585052	1	214315876	0	0	0	89516	0	0	0
GSA-rs115851156	1	74731033	1	0	1	89515	0.00111712	0	0.00111712
GSA-rs11585126	1	183850901	0	0	0	89516	0	0	0
GSA-rs115851490	1	116682482	6	6	0	89510	0.00670271	0.00670271	0
GSA-rs11585174	1	155363799	0	0	0	89516	0	0	0
GSA-rs11585188	1	69088290	0	0	0	89516	0	0	0
GSA-rs115852080	1	26135116	0	0	0	89516	0	0	0
GSA-rs115852179	1	3441702	0	0	0	89516	0	0	0
GSA-rs115852567	1	110004074	2	0	2	89514	0.00223424	0	0.00223424
GSA-rs115853428	1	176495125	1	1	0	89515	0.00111712	0.00111712	0
GSA-rs115853779	1	156206695	0	0	0	89516	0	0	0
GSA-rs11585430	1	77549883	1	0	1	89515	0.00111712	0	0.00111712
GSA-rs11585441	1	11501431	0	0	0	89516	0	0	0
GSA-rs115854618	1	58224457	2	1	1	89514	0.00223424	0.00111712	0.00111712
GSA-rs115854728	1	118788845	1	0	1	89515	0.00111712	0	0.00111712
GSA-rs11585486	1	107247169	0	0	0	89516	0	0	0
GSA-rs11585554	1	179347681	0	0	0	89516	0	0	0
GSA-rs11585567	1	203391662	0	0	0	89516	0	0	0
GSA-rs11585690	1	113456368	4	0	4	89512	0.00446847	0	0.00446847
GSA-rs11585691	1	160420036	0	0	0	89516	0	0	0
GSA-rs11585744	1	111041442	0	0	0	89516	0	0	0
GSA-rs11585749	1	242874461	1	0	1	89515	0.00111712	0	0.00111712
GSA-rs11585855	1	22923689	0	0	0	89516	0	0	0
GSA-rs11585867	1	239472584	2	1	1	89514	0.00223424	0.00111712	0.00111712
GSA-rs11585874	1	64335929	3	2	1	89513	0.00335136	0.00223424	0.00111712
GSA-rs115859193	1	19722082	3	0	3	89513	0.00335136	0	0.00335136
GSA-rs115859236	1	51787215	0	0	0	89516	0	0	0
GSA-rs115859991	1	194180023	2	1	1	89514	0.00223424	0.00111712	0.00111712
GSA-rs11586002	1	241133704	4	2	2	89512	0.00446847	0.00223424	0.00223424
GSA-rs11586015	1	27720353	0	0	0	89516	0	0	0
GSA-rs115860155	1	58243015	3	1	2	89513	0.00335136	0.00111712	0.00223424
GSA-rs11586050	1	68092455	0	0	0	89516	0	0	0
GSA-rs11586077	1	180339932	3	1	2	89513	0.00335136	0.00111712	0.00223424
GSA-rs11586083	1	235090973	1	0	1	89515	0.00111712	0	0.00111712
GSA-rs115860981	1	37525546	0	0	0	89516	0	0	0
GSA-rs11586168	1	246178188	14	9	5	89502	0.0156397	0.0100541	0.00558559
GSA-rs11586211	1	246386173	21	12	9	89495	0.0234595	0.0134054	0.0100541
GSA-rs115862481	1	76496816	1	0	1	89515	0.00111712	0	0.00111712
GSA-rs115862568	1	43379890	0	0	0	89516	0	0	0
GSA-rs115862682	1	158646604	6	0	6	89510	0.00670271	0	0.00670271
GSA-rs115862785	1	241290459	5	4	1	89511	0.00558559	0.00446847	0.00111712
GSA-rs11586331	1	218265718	0	0	0	89516	0	0	0
GSA-rs11586356	1	244641216	3	1	2	89513	0.00335136	0.00111712	0.00223424
GSA-rs115863656	1	83870375	2	1	1	89514	0.00223424	0.00111712	0.00111712
GSA-rs11586396	1	150121079	0	0	0	89516	0	0	0
GSA-rs11586456	1	159779629	0	0	0	89516	0	0	0
GSA-rs115864893	1	45225921	0	0	0	89516	0	0	0
GSA-rs115865485	1	106136725	5	1	4	89511	0.00558559	0.00111712	0.00446847
GSA-rs115865849	1	189972222	1	1	0	89515	0.00111712	0.00111712	0
GSA-rs11586594	1	230800947	1	0	1	89515	0.00111712	0	0.00111712
GSA-rs11586634	1	88239271	0	0	0	89516	0	0	0
GSA-rs11586678	1	49115890	2	1	1	89514	0.00223424	0.00111712	0.00111712
GSA-rs11586681	1	112534167	0	0	0	89516	0	0	0
GSA-rs11586705	1	2899603	81	0	81	89435	0.0904866	0	0.0904866
GSA-rs115867302	1	211508408	0	0	0	89516	0	0	0
GSA-rs11586771	1	185917401	0	0	0	89516	0	0	0
GSA-rs11586793	1	30235082	0	0	0	89516	0	0	0
GSA-rs115868351	1	23910170	0	0	0	89516	0	0	0
GSA-rs11586887	1	199095700	0	0	0	89516	0	0	0
GSA-rs11586996	1	112337783	0	0	0	89516	0	0	0
GSA-rs11587091	1	156682364	0	0	0	89516	0	0	0
GSA-rs115870915	1	114134030	0	0	0	89516	0	0	0
GSA-rs115871114	1	158721920	6	0	6	89510	0.00670271	0	0.00670271
GSA-rs11587156	1	175756059	4	0	4	89512	0.00446847	0	0.00446847
GSA-rs115872596	1	145475242	8	3	5	89508	0.00893695	0.00335136	0.00558559
GSA-rs115872915	1	229958521	0	0	0	89516	0	0	0
GSA-rs11587313	1	17401694	0	0	0	89516	0	0	0
GSA-rs115873211	1	193369832	8	6	2	89508	0.00893695	0.00670271	0.00223424
GSA-rs11587334	1	152296911	0	0	0	89516	0	0	0
GSA-rs11587370	1	223869600	11	0	11	89505	0.0122883	0	0.0122883
GSA-rs115874855	1	40128052	2	0	2	89514	0.00223424	0	0.00223424
GSA-rs11587501	1	90074307	1	1	0	89515	0.00111712	0.00111712	0
GSA-rs11587512	1	85765798	1	0	1	89515	0.00111712	0	0.00111712
GSA-rs115875776	1	94845537	8	0	8	89508	0.00893695	0	0.00893695
GSA-rs11587632	1	211668437	0	0	0	89516	0	0	0
GSA-rs115876514	1	214118899	0	0	0	89516	0	0	0
GSA-rs11587728	1	17249487	172	0	172	89344	0.192144	0	0.192144
GSA-rs11587765	1	238751128	29	2	27	89487	0.0323964	0.00223424	0.0301622
GSA-rs115877898	1	181873229	1	1	0	89515	0.00111712	0.00111712	0
GSA-rs11587831	1	2110848	10	0	10	89506	0.0111712	0	0.0111712
GSA-rs11587891	1	234635710	1	0	1	89515	0.00111712	0	0.00111712
GSA-rs115879061	1	17445261	0	0	0	89516	0	0	0
GSA-rs11587912	1	240655560	3	2	1	89513	0.00335136	0.00223424	0.00111712
GSA-rs11587965	1	27666378	0	0	0	89516	0	0	0
GSA-rs11588042	1	243934631	0	0	0	89516	0	0	0
GSA-rs11588060	1	24583035	0	0	0	89516	0	0	0
GSA-rs11588095	1	230088714	0	0	0	89516	0	0	0
GSA-rs115881656	1	198558765	1	1	0	89515	0.00111712	0.00111712	0
GSA-rs11588195	1	48096906	0	0	0	89516	0	0	0
GSA-rs11588200	1	53512519	0	0	0	89516	0	0	0
GSA-rs115882672	1	26633190	0	0	0	89516	0	0	0
GSA-rs11588332	1	87960461	0	0	0	89516	0	0	0
GSA-rs11588342	1	106732956	2	1	1	89514	0.00223424	0.00111712	0.00111712
GSA-rs11588346	1	232997568	0	0	0	89516	0	0	0
GSA-rs11588405	1	166017741	0	0	0	89516	0	0	0
GSA-rs115884118	1	209686419	1	0	1	89515	0.00111712	0	0.00111712
GSA-rs11588466	1	106132314	5	1	4	89511	0.00558559	0.00111712	0.00446847
GSA-rs11588517	1	233412234	0	0	0	89516	0	0	0
GSA-rs115885712	1	228922621	2	0	2	89514	0.00223424	0	0.00223424
GSA-rs115886258	1	57505224	0	0	0	89516	0	0	0
GSA-rs115886259	1	77294048	22	22	0	89494	0.0245766	0.0245766	0
GSA-rs11588628	1	15512222	0	0	0	89516	0	0	0
GSA-rs115886666	1	65033741	1	1	0	89515	0.00111712	0.00111712	0
GSA-rs115886806	1	229933511	0	0	0	89516	0	0	0
GSA-rs11588681	1	115980454	0	0	0	89516	0	0	0
GSA-rs115886838	1	170247611	8	3	5	89508	0.00893695	0.00335136	0.00558559
GSA-rs11588698	1	20503183	0	0	0	89516	0	0	0
GSA-rs11588736	1	170048831	6	1	5	89510	0.00670271	0.00111712	0.00558559
GSA-rs11588750	1	238599217	1	1	0	89515	0.00111712	0.00111712	0
GSA-rs11588763	1	154813584	1	0	1	89515	0.00111712	0	0.00111712
GSA-rs115887817	1	218596999	1	0	1	89515	0.00111712	0	0.00111712
GSA-rs11588857	1	204587047	0	0	0	89516	0	0	0
GSA-rs115888615	1	237857308	3	1	2	89513	0.00335136	0.00111712	0.00223424
GSA-rs11588910	1	162441340	1	0	1	89515	0.00111712	0	0.00111712
GSA-rs11588915	1	23024984	0	0	0	89516	0	0	0
GSA-rs115889485	1	99006987	1	0	1	89515	0.00111712	0	0.00111712
GSA-rs115889513	1	249078647	10	4	6	89506	0.0111712	0.00446847	0.00670271
GSA-rs115890192	1	228261315	0	0	0	89516	0	0	0
GSA-rs115890370	1	101157297	0	0	0	89516	0	0	0
GSA-rs115890830	1	229224789	4	1	3	89512	0.00446847	0.00111712	0.00335136
GSA-rs11589117	1	217445254	1	1	0	89515	0.00111712	0.00111712	0
GSA-rs115891382	1	154277834	2	0	2	89514	0.00223424	0	0.00223424
GSA-rs115891391	1	75391166	3	0	3	89513	0.00335136	0	0.00335136
GSA-rs11589188	1	155971887	0	0	0	89516	0	0	0
GSA-rs115892409	1	58868627	3	3	0	89513	0.00335136	0.00335136	0
GSA-rs115892954	1	95886801	0	0	0	89516	0	0	0
GSA-rs11589327	1	3168174	27	0	27	89489	0.0301622	0	0.0301622
GSA-rs11589347	1	6111757	1	1	0	89515	0.00111712	0.00111712	0
GSA-rs115893483	1	197695451	6	0	6	89510	0.00670271	0	0.00670271
GSA-rs11589406	1	65426916	1	1	0	89515	0.00111712	0.00111712	0
GSA-rs11589437	1	145594220	9	3	6	89507	0.0100541	0.00335136	0.00670271
GSA-rs115894418	1	247018644	7	0	7	89509	0.00781983	0	0.00781983
GSA-rs115894423	1	206979331	1	1	0	89515	0.00111712	0.00111712	0
GSA-rs115894448	1	85387925	2	0	2	89514	0.00223424	0	0.00223424
GSA-rs11589456	1	32155717	1	1	0	89515	0.00111712	0.00111712	0
GSA-rs11589520	1	214350621	0	0	0	89516	0	0	0
GSA-rs115895323	1	89245371	3	0	3	89513	0.00335136	0	0.00335136
GSA-rs115895412	1	39246309	1	0	1	89515	0.00111712	0	0.00111712
GSA-rs11589582	1	189499915	38	37	1	89478	0.0424505	0.0413334	0.00111712
GSA-rs11589595	1	47997403	0	0	0	89516	0	0	0
GSA-rs11589608	1	14282745	0	0	0	89516	0	0	0
GSA-rs115896819	1	183876527	0	0	0	89516	0	0	0
GSA-rs115896990	1	17729027	0	0	0	89516	0	0	0
GSA-rs11589702	1	183260894	0	0	0	89516	0	0	0
GSA-rs115897109	1	157586811	0	0	0	89516	0	0	0
GSA-rs11589776	1	63744003	2	2	0	89514	0.00223424	0.00223424	0
GSA-rs115898261	1	166320735	0	0	0	89516	0	0	0
GSA-rs115898379	1	187012961	2	0	2	89514	0.00223424	0	0.00223424
GSA-rs11589889	1	47463732	4	0	4	89512	0.00446847	0	0.00446847
GSA-rs115899123	1	90705863	3	0	3	89513	0.00335136	0	0.00335136
GSA-rs11589914	1	153230954	0	0	0	89516	0	0	0
GSA-rs115899141	1	93215892	0	0	0	89516	0	0	0
GSA-rs11590012	1	32681069	0	0	0	89516	0	0	0
GSA-rs115900220	1	116233455	0	0	0	89516	0	0	0
GSA-rs11590026	1	5140226	11	8	3	89505	0.0122883	0.00893695	0.00335136
GSA-rs115900308	1	75258689	4	0	4	89512	0.00446847	0	0.00446847
GSA-rs11590081	1	240612986	3	1	2	89513	0.00335136	0.00111712	0.00223424
GSA-rs115900818	1	223568757	1	0	1	89515	0.00111712	0	0.00111712
GSA-rs115901185	1	236291592	0	0	0	89516	0	0	0
GSA-rs11590138	1	18091071	1	0	1	89515	0.00111712	0	0.00111712
GSA-rs11590147	1	242530735	3	1	2	89513	0.00335136	0.00111712	0.00223424
GSA-rs11590152	1	27728208	0	0	0	89516	0	0	0
GSA-rs115901736	1	55206393	9	0	9	89507	0.0100541	0	0.0100541
GSA-rs115902439	1	212259555	0	0	0	89516	0	0	0
GSA-rs11590272	1	51866769	0	0	0	89516	0	0	0
GSA-rs11590337	1	221631137	1	0	1	89515	0.00111712	0	0.00111712
GSA-rs11590400	1	241202525	5	3	2	89511	0.00558559	0.00335136	0.00223424
GSA-rs115904025	1	109504780	16	0	16	89500	0.0178739	0	0.0178739
GSA-rs11590454	1	85193190	1	0	1	89515	0.00111712	0	0.00111712
GSA-rs11590545	1	224873040	0	0	0	89516	0	0	0
GSA-rs11590566	1	164238409	4	3	1	89512	0.00446847	0.00335136	0.00111712
GSA-rs11590621	1	166007431	0	0	0	89516	0	0	0
GSA-rs11590635	1	49309764	2	1	1	89514	0.00223424	0.00111712	0.00111712
GSA-rs11590682	1	166062116	0	0	0	89516	0	0	0
GSA-rs115907057	1	91500611	1	1	0	89515	0.00111712	0.00111712	0
GSA-rs115907570	1	216193231	1	1	0	89515	0.00111712	0.00111712	0
GSA-rs115907995	1	101327580	1	1	0	89515	0.00111712	0.00111712	0
GSA-rs115908256	1	112613678	0	0	0	89516	0	0	0
GSA-rs115909403	1	237376967	4	1	3	89512	0.00446847	0.00111712	0.00335136
GSA-rs11590972	1	181156297	0	0	0	89516	0	0	0
GSA-rs11590990	1	38115672	1	0	1	89515	0.00111712	0	0.00111712
GSA-rs11590994	1	18579782	0	0	0	89516	0	0	0
GSA-rs11591032	1	14496237	1	1	0	89515	0.00111712	0.00111712	0
GSA-rs115910986	1	142781170	28	0	28	89488	0.0312793	0	0.0312793
GSA-rs11591136	1	221261239	1	0	1	89515	0.00111712	0	0.00111712
GSA-rs11591172	1	6654423	0	0	0	89516	0	0	0
GSA-rs11591182	1	145555901	7	3	4	89509	0.00781983	0.00335136	0.00446847
GSA-rs115912506	1	196852568	1765	1335	430	87751	1.97171	1.49135	0.480361
GSA-rs115912529	1	197952772	0	0	0	89516	0	0	0
GSA-rs115912897	1	244995838	1	0	1	89515	0.00111712	0	0.00111712
GSA-rs115913034	1	161684513	0	0	0	89516	0	0	0
GSA-rs1159143	1	216454483	11	11	0	89505	0.0122883	0.0122883	0
GSA-rs115915245	1	209308353	4	3	1	89512	0.00446847	0.00335136	0.00111712
GSA-rs115916161	1	54261335	0	0	0	89516	0	0	0
GSA-rs115916197	1	230085699	0	0	0	89516	0	0	0
GSA-rs115919043	1	3549366	1	0	1	89515	0.00111712	0	0.00111712
GSA-rs115919430	1	219074603	3	2	1	89513	0.00335136	0.00223424	0.00111712
GSA-rs115919608	1	217526128	1	1	0	89515	0.00111712	0.00111712	0
GSA-rs115920217	1	101135330	0	0	0	89516	0	0	0
GSA-rs115921278	1	2788661	108	0	108	89408	0.120649	0	0.120649
GSA-rs115921400	1	85376235	2	0	2	89514	0.00223424	0	0.00223424
GSA-rs115921534	1	241996734	9	4	5	89507	0.0100541	0.00446847	0.00558559
GSA-rs115923214	1	57125209	0	0	0	89516	0	0	0
GSA-rs115924357	1	187840539	4	0	4	89512	0.00446847	0	0.00446847
GSA-rs115925419	1	197468341	0	0	0	89516	0	0	0
GSA-rs115926006	1	81767640	2	1	1	89514	0.00223424	0.00111712	0.00111712
GSA-rs115926286	1	74658530	6	0	6	89510	0.00670271	0	0.00670271
GSA-rs115927950	1	57473285	0	0	0	89516	0	0	0
GSA-rs115927951	1	112491981	0	0	0	89516	0	0	0
GSA-rs115928369	1	18932439	0	0	0	89516	0	0	0
GSA-rs115928950	1	221082492	1	0	1	89515	0.00111712	0	0.00111712
GSA-rs115929215	1	187077229	2	0	2	89514	0.00223424	0	0.00223424
GSA-rs115929848	1	236182784	1	0	1	89515	0.00111712	0	0.00111712
GSA-rs115931228	1	215942841	1	0	1	89515	0.00111712	0	0.00111712
GSA-rs115932362	1	175915716	0	0	0	89516	0	0	0
GSA-rs115932947	1	160461637	0	0	0	89516	0	0	0
GSA-rs115933202	1	15953014	4	0	4	89512	0.00446847	0	0.00446847
GSA-rs115934719	1	11447001	0	0	0	89516	0	0	0
GSA-rs115936056	1	216494365	4	4	0	89512	0.00446847	0.00446847	0
GSA-rs115936152	1	225241780	1	0	1	89515	0.00111712	0	0.00111712
GSA-rs115938790	1	167092655	0	0	0	89516	0	0	0
GSA-rs115939287	1	57105308	1	1	0	89515	0.00111712	0.00111712	0
GSA-rs115939770	1	90671466	3	0	3	89513	0.00335136	0	0.00335136
GSA-rs115940026	1	200441091	0	0	0	89516	0	0	0
GSA-rs115940546	1	237893010	2	0	2	89514	0.00223424	0	0.00223424
GSA-rs115940663	1	86037271	1	0	1	89515	0.00111712	0	0.00111712
GSA-rs115940782	1	188265731	20	18	2	89496	0.0223424	0.0201081	0.00223424
GSA-rs115940993	1	94241520	1	1	0	89515	0.00111712	0.00111712	0
GSA-rs115941022	1	38034069	0	0	0	89516	0	0	0
GSA-rs115941097	1	45705100	3	0	3	89513	0.00335136	0	0.00335136
GSA-rs115941248	1	198630882	0	0	0	89516	0	0	0
GSA-rs115942117	1	211564004	0	0	0	89516	0	0	0
GSA-rs115943463	1	202263859	0	0	0	89516	0	0	0
GSA-rs115944029	1	38962920	0	0	0	89516	0	0	0
GSA-rs115944227	1	161463936	0	0	0	89516	0	0	0
GSA-rs115944701	1	119310240	1	0	1	89515	0.00111712	0	0.00111712
GSA-rs115944714	1	199487284	0	0	0	89516	0	0	0
GSA-rs115946407	1	218907473	7	0	7	89509	0.00781983	0	0.00781983
GSA-rs115947078	1	14590133	1	1	0	89515	0.00111712	0.00111712	0
GSA-rs115948492	1	58727681	4	3	1	89512	0.00446847	0.00335136	0.00111712
GSA-rs115948517	1	182047845	0	0	0	89516	0	0	0
GSA-rs115948908	1	49245133	2	1	1	89514	0.00223424	0.00111712	0.00111712
GSA-rs115949245	1	244507705	3	1	2	89513	0.00335136	0.00111712	0.00223424
GSA-rs115949728	1	48262622	0	0	0	89516	0	0	0
GSA-rs115949842	1	230493353	0	0	0	89516	0	0	0
GSA-rs115951256	1	213769443	0	0	0	89516	0	0	0
GSA-rs115951766	1	151413613	0	0	0	89516	0	0	0
GSA-rs115951937	1	25152942	0	0	0	89516	0	0	0
GSA-rs115952198	1	163065280	1	1	0	89515	0.00111712	0.00111712	0
GSA-rs115953412	1	11072249	0	0	0	89516	0	0	0
GSA-rs115953553	1	191707896	4	1	3	89512	0.00446847	0.00111712	0.00335136
GSA-rs115953903	1	38235091	0	0	0	89516	0	0	0
GSA-rs115955752	1	45624138	1	0	1	89515	0.00111712	0	0.00111712
GSA-rs115956693	1	247625779	3	0	3	89513	0.00335136	0	0.00335136
GSA-rs115956961	1	69398115	0	0	0	89516	0	0	0
GSA-rs115959445	1	33283287	0	0	0	89516	0	0	0
GSA-rs115963236	1	248268836	2	1	1	89514	0.00223424	0.00111712	0.00111712
GSA-rs115964591	1	181083740	0	0	0	89516	0	0	0
GSA-rs115965397	1	154853910	0	0	0	89516	0	0	0
GSA-rs115966765	1	193265547	1	0	1	89515	0.00111712	0	0.00111712
GSA-rs115967744	1	185712608	5	0	5	89511	0.00558559	0	0.00558559
GSA-rs115968197	1	115040589	0	0	0	89516	0	0	0
GSA-rs115968363	1	161996502	1	0	1	89515	0.00111712	0	0.00111712
GSA-rs115973744	1	216240606	2	2	0	89514	0.00223424	0.00223424	0
GSA-rs115974923	1	209281161	4	3	1	89512	0.00446847	0.00335136	0.00111712
GSA-rs115974939	1	11412566	1	0	1	89515	0.00111712	0	0.00111712
GSA-rs115977175	1	211574184	0	0	0	89516	0	0	0
GSA-rs115977651	1	20153705	0	0	0	89516	0	0	0
GSA-rs115979453	1	185072762	1	0	1	89515	0.00111712	0	0.00111712
GSA-rs115979891	1	222808764	3	0	3	89513	0.00335136	0	0.00335136
GSA-rs115981692	1	216168988	1	1	0	89515	0.00111712	0.00111712	0
GSA-rs115983373	1	81593311	2	1	1	89514	0.00223424	0.00111712	0.00111712
GSA-rs115983585	1	102062792	1	0	1	89515	0.00111712	0	0.00111712
GSA-rs115983872	1	95391212	0	0	0	89516	0	0	0
GSA-rs115985325	1	114669385	7	0	7	89509	0.00781983	0	0.00781983
GSA-rs115985520	1	32328622	0	0	0	89516	0	0	0
GSA-rs115987046	1	37141892	0	0	0	89516	0	0	0
GSA-rs115987737	1	69113178	0	0	0	89516	0	0	0
GSA-rs115988772	1	198152998	0	0	0	89516	0	0	0
GSA-rs115988858	1	203489032	0	0	0	89516	0	0	0
GSA-rs115988887	1	47028700	0	0	0	89516	0	0	0
GSA-rs115989039	1	26561369	0	0	0	89516	0	0	0
GSA-rs115989322	1	25321557	0	0	0	89516	0	0	0
GSA-rs115990167	1	157293043	0	0	0	89516	0	0	0
GSA-rs115990210	1	213626716	0	0	0	89516	0	0	0
GSA-rs115991516	1	198211443	0	0	0	89516	0	0	0
GSA-rs115992876	1	206607088	1	1	0	89515	0.00111712	0.00111712	0
GSA-rs115995514	1	242562550	2	1	1	89514	0.00223424	0.00111712	0.00111712
GSA-rs115997934	1	186503871	1	0	1	89515	0.00111712	0	0.00111712
GSA-rs115999360	1	179395738	0	0	0	89516	0	0	0
GSA-rs116000000	1	56999256	0	0	0	89516	0	0	0
GSA-rs116000532	1	114623835	1	0	1	89515	0.00111712	0	0.00111712
GSA-rs116000818	1	168354779	0	0	0	89516	0	0	0
GSA-rs116000928	1	221355655	1	0	1	89515	0.00111712	0	0.00111712
GSA-rs116002189	1	166425837	0	0	0	89516	0	0	0
GSA-rs116002418	1	59697051	1	0	1	89515	0.00111712	0	0.00111712
GSA-rs116002845	1	95195533	2	2	0	89514	0.00223424	0.00223424	0
GSA-rs116003481	1	9810363	0	0	0	89516	0	0	0
GSA-rs116004641	1	173806596	0	0	0	89516	0	0	0
GSA-rs116005598	1	249156463	10	5	5	89506	0.0111712	0.00558559	0.00558559
GSA-rs116005992	1	179249829	0	0	0	89516	0	0	0
GSA-rs116006495	1	245395788	2	0	2	89514	0.00223424	0	0.00223424
GSA-rs116006539	1	238524474	2	1	1	89514	0.00223424	0.00111712	0.00111712
GSA-rs116007040	1	73734337	12	12	0	89504	0.0134054	0.0134054	0
GSA-rs116007468	1	120190021	1	0	1	89515	0.00111712	0	0.00111712
GSA-rs116009720	1	22025098	1	0	1	89515	0.00111712	0	0.00111712
GSA-rs116010034	1	38831738	0	0	0	89516	0	0	0
GSA-rs116010639	1	239326635	1	1	0	89515	0.00111712	0.00111712	0
GSA-rs116011991	1	181205200	0	0	0	89516	0	0	0
GSA-rs116015247	1	95982096	0	0	0	89516	0	0	0
GSA-rs116015634	1	41250961	0	0	0	89516	0	0	0
GSA-rs116016356	1	82100093	1	1	0	89515	0.00111712	0.00111712	0
GSA-rs116018113	1	168248024	0	0	0	89516	0	0	0
GSA-rs116018319	1	164389352	3	3	0	89513	0.00335136	0.00335136	0
GSA-rs116019118	1	116890315	0	0	0	89516	0	0	0
GSA-rs116019611	1	197888308	0	0	0	89516	0	0	0
GSA-rs116020848	1	62958311	1	1	0	89515	0.00111712	0.00111712	0
GSA-rs116021463	1	106860402	1	0	1	89515	0.00111712	0	0.00111712
GSA-rs116021789	1	106191170	5	1	4	89511	0.00558559	0.00111712	0.00446847
GSA-rs116022902	1	224968676	1	0	1	89515	0.00111712	0	0.00111712
GSA-rs116023706	1	208456824	0	0	0	89516	0	0	0
GSA-rs116026374	1	30405011	0	0	0	89516	0	0	0
GSA-rs116026785	1	188479331	6	4	2	89510	0.00670271	0.00446847	0.00223424
GSA-rs116027377	1	236771478	2	0	2	89514	0.00223424	0	0.00223424
GSA-rs116028041	1	111032265	0	0	0	89516	0	0	0
GSA-rs116028446	1	12436245	68	0	68	89448	0.0759641	0	0.0759641
GSA-rs116029121	1	106748515	2	1	1	89514	0.00223424	0.00111712	0.00111712
GSA-rs116029751	1	149186834	727	92	635	88789	0.812145	0.102775	0.70937
GSA-rs116029970	1	21279885	1	0	1	89515	0.00111712	0	0.00111712
GSA-rs116032501	1	55983064	0	0	0	89516	0	0	0
GSA-rs116033217	1	176424685	1	1	0	89515	0.00111712	0.00111712	0
GSA-rs116034016	1	78064233	0	0	0	89516	0	0	0
GSA-rs116034657	1	167617925	0	0	0	89516	0	0	0
GSA-rs116034740	1	55841079	0	0	0	89516	0	0	0
GSA-rs116035375	1	91666230	1	1	0	89515	0.00111712	0.00111712	0
GSA-rs116035598	1	191056437	7	2	5	89509	0.00781983	0.00223424	0.00558559
GSA-rs116035678	1	162505578	0	0	0	89516	0	0	0
GSA-rs116036032	1	16352547	0	0	0	89516	0	0	0
GSA-rs116036359	1	62711957	1	1	0	89515	0.00111712	0.00111712	0
GSA-rs116036572	1	174627054	5	5	0	89511	0.00558559	0.00558559	0
GSA-rs116037225	1	156569792	0	0	0	89516	0	0	0
GSA-rs116037561	1	218791560	7	0	7	89509	0.00781983	0	0.00781983
GSA-rs116041515	1	34026613	2	1	1	89514	0.00223424	0.00111712	0.00111712
GSA-rs116042592	1	47968691	0	0	0	89516	0	0	0
GSA-rs116043467	1	233542472	1	0	1	89515	0.00111712	0	0.00111712
GSA-rs116043569	1	225924993	2	0	2	89514	0.00223424	0	0.00223424
GSA-rs116045312	1	86431867	1	0	1	89515	0.00111712	0	0.00111712
GSA-rs116045366	1	100335626	0	0	0	89516	0	0	0
GSA-rs116046530	1	45013276	1	0	1	89515	0.00111712	0	0.00111712
GSA-rs116046990	1	245273106	1	0	1	89515	0.00111712	0	0.00111712
GSA-rs116047232	1	200177620	1	1	0	89515	0.00111712	0.00111712	0
GSA-rs116047296	1	175893897	0	0	0	89516	0	0	0
GSA-rs116049134	1	19593748	0	0	0	89516	0	0	0
GSA-rs116049161	1	59017337	0	0	0	89516	0	0	0
GSA-rs1160492	1	232161844	2	1	1	89514	0.00223424	0.00111712	0.00111712
GSA-rs116049218	1	204479082	0	0	0	89516	0	0	0
GSA-rs116050077	1	83081787	2	1	1	89514	0.00223424	0.00111712	0.00111712
GSA-rs116050381	1	244123919	1	0	1	89515	0.00111712	0	0.00111712
GSA-rs116052684	1	10711910	0	0	0	89516	0	0	0
GSA-rs116054040	1	223036550	3	0	3	89513	0.00335136	0	0.00335136
GSA-rs116054106	1	14993039	0	0	0	89516	0	0	0
GSA-rs116055329	1	216174741	1	1	0	89515	0.00111712	0.00111712	0
GSA-rs116055477	1	99121829	1	0	1	89515	0.00111712	0	0.00111712
GSA-rs116056047	1	16253750	0	0	0	89516	0	0	0
GSA-rs116056270	1	61443443	1	1	0	89515	0.00111712	0.00111712	0
GSA-rs116056274	1	118741775	1	0	1	89515	0.00111712	0	0.00111712
GSA-rs116057551	1	56608087	0	0	0	89516	0	0	0
GSA-rs116060167	1	38537770	0	0	0	89516	0	0	0
GSA-rs116062211	1	184999390	2	1	1	89514	0.00223424	0.00111712	0.00111712
GSA-rs116062217	1	202431443	1	0	1	89515	0.00111712	0	0.00111712
GSA-rs116062645	1	120525480	0	0	0	89516	0	0	0
GSA-rs116062834	1	112054063	3	0	3	89513	0.00335136	0	0.00335136
GSA-rs116063091	1	240774332	4	2	2	89512	0.00446847	0.00223424	0.00223424
GSA-rs116063287	1	93791403	0	0	0	89516	0	0	0
GSA-rs116063787	1	247315295	43	12	31	89473	0.0480361	0.0134054	0.0346307
GSA-rs116064503	1	157483563	1	1	0	89515	0.00111712	0.00111712	0
GSA-rs116064856	1	211877513	1	0	1	89515	0.00111712	0	0.00111712
GSA-rs116065533	1	107769536	0	0	0	89516	0	0	0
GSA-rs116065718	1	218779858	7	0	7	89509	0.00781983	0	0.00781983
GSA-rs116066766	1	64452888	3	2	1	89513	0.00335136	0.00223424	0.00111712
GSA-rs116067402	1	115742601	0	0	0	89516	0	0	0
GSA-rs116067854	1	163110736	1	1	0	89515	0.00111712	0.00111712	0
GSA-rs116068751	1	21946831	0	0	0	89516	0	0	0
GSA-rs116068821	1	94429970	0	0	0	89516	0	0	0
GSA-rs116070574	1	172868564	0	0	0	89516	0	0	0
GSA-rs116072013	1	38175950	0	0	0	89516	0	0	0
GSA-rs116072346	1	98310643	3	3	0	89513	0.00335136	0.00335136	0
GSA-rs116074981	1	104476797	3	1	2	89513	0.00335136	0.00111712	0.00223424
GSA-rs116075916	1	15129145	0	0	0	89516	0	0	0
GSA-rs116076527	1	116699099	6	6	0	89510	0.00670271	0.00670271	0
GSA-rs116076619	1	2745338	95	0	95	89421	0.106126	0	0.106126
GSA-rs116077487	1	18813409	0	0	0	89516	0	0	0
GSA-rs116079127	1	161919011	0	0	0	89516	0	0	0
GSA-rs116083091	1	246197936	16	11	5	89500	0.0178739	0.0122883	0.00558559
GSA-rs116084983	1	153226629	0	0	0	89516	0	0	0
GSA-rs116085271	1	93035442	0	0	0	89516	0	0	0
GSA-rs116085498	1	18440978	0	0	0	89516	0	0	0
GSA-rs116086107	1	85199767	1	0	1	89515	0.00111712	0	0.00111712
GSA-rs116086124	1	156875482	0	0	0	89516	0	0	0
GSA-rs116086598	1	155142938	0	0	0	89516	0	0	0
GSA-rs116088270	1	227894534	0	0	0	89516	0	0	0
GSA-rs116089394	1	195996954	1	1	0	89515	0.00111712	0.00111712	0
GSA-rs116089844	1	111128347	0	0	0	89516	0	0	0
GSA-rs116090587	1	87326968	0	0	0	89516	0	0	0
GSA-rs116090974	1	64313970	3	2	1	89513	0.00335136	0.00223424	0.00111712
GSA-rs116091351	1	205033038	0	0	0	89516	0	0	0
GSA-rs116092581	1	91274646	1	1	0	89515	0.00111712	0.00111712	0
GSA-rs116094923	1	11703754	0	0	0	89516	0	0	0
GSA-rs116095418	1	96283287	1	0	1	89515	0.00111712	0	0.00111712
GSA-rs116095703	1	210118741	1	0	1	89515	0.00111712	0	0.00111712
GSA-rs116095739	1	204075077	0	0	0	89516	0	0	0
GSA-rs116096003	1	173082254	0	0	0	89516	0	0	0
GSA-rs116096955	1	88021391	0	0	0	89516	0	0	0
GSA-rs116098334	1	167703576	0	0	0	89516	0	0	0
GSA-rs116098686	1	106837989	1	0	1	89515	0.00111712	0	0.00111712
GSA-rs116099735	1	82637703	4	1	3	89512	0.00446847	0.00111712	0.00335136
GSA-rs116100597	1	222875712	3	0	3	89513	0.00335136	0	0.00335136
GSA-rs116101844	1	233406561	0	0	0	89516	0	0	0
GSA-rs116101955	1	20275243	1	0	1	89515	0.00111712	0	0.00111712
GSA-rs116101986	1	237471383	2	0	2	89514	0.00223424	0	0.00223424
GSA-rs116102333	1	158072061	6	0	6	89510	0.00670271	0	0.00670271
GSA-rs116102380	1	55877544	0	0	0	89516	0	0	0
GSA-rs116102681	1	107047212	1	0	1	89515	0.00111712	0	0.00111712
GSA-rs116104374	1	33630749	0	0	0	89516	0	0	0
GSA-rs116104408	1	239453543	2	1	1	89514	0.00223424	0.00111712	0.00111712
GSA-rs116105484	1	70080092	0	0	0	89516	0	0	0
GSA-rs116106264	1	41824179	0	0	0	89516	0	0	0
GSA-rs116106594	1	245690007	3	0	3	89513	0.00335136	0	0.00335136
GSA-rs116106934	1	117613777	0	0	0	89516	0	0	0
GSA-rs116108743	1	73443365	0	0	0	89516	0	0	0
GSA-rs116111094	1	236904935	3	0	3	89513	0.00335136	0	0.00335136
GSA-rs116111372	1	190734074	10	7	3	89506	0.0111712	0.00781983	0.00335136
GSA-rs116112011	1	40263266	35	0	35	89481	0.0390992	0	0.0390992
GSA-rs116112671	1	169610169	1	1	0	89515	0.00111712	0.00111712	0
GSA-rs116112940	1	180746690	4	3	1	89512	0.00446847	0.00335136	0.00111712
GSA-rs116113621	1	172278807	0	0	0	89516	0	0	0
GSA-rs116114323	1	212594063	1	0	1	89515	0.00111712	0	0.00111712
GSA-rs116114495	1	154924015	0	0	0	89516	0	0	0
GSA-rs116114798	1	222353363	2	0	2	89514	0.00223424	0	0.00223424
GSA-rs116115336	1	81177139	3	3	0	89513	0.00335136	0.00335136	0
GSA-rs116115490	1	178185362	2	2	0	89514	0.00223424	0.00223424	0
GSA-rs116115953	1	25079717	0	0	0	89516	0	0	0
GSA-rs116116311	1	108252843	1	0	1	89515	0.00111712	0	0.00111712
GSA-rs116117016	1	176768545	1	1	0	89515	0.00111712	0.00111712	0
GSA-rs116118016	1	118114004	2	0	2	89514	0.00223424	0	0.00223424
GSA-rs116119045	1	113094986	1	0	1	89515	0.00111712	0	0.00111712
GSA-rs116120384	1	168910669	0	0	0	89516	0	0	0
GSA-rs116120760	1	99398265	1	0	1	89515	0.00111712	0	0.00111712
GSA-rs116121206	1	102326254	1	0	1	89515	0.00111712	0	0.00111712
GSA-rs116122546	1	216151988	0	0	0	89516	0	0	0
GSA-rs116122725	1	248092681	6	1	5	89510	0.00670271	0.00111712	0.00558559
GSA-rs116124754	1	145574977	7	3	4	89509	0.00781983	0.00335136	0.00446847
GSA-rs116125160	1	30872734	0	0	0	89516	0	0	0
GSA-rs116125917	1	237730612	2	1	1	89514	0.00223424	0.00111712	0.00111712
GSA-rs116126338	1	27652114	0	0	0	89516	0	0	0
GSA-rs116127417	1	58599249	2	1	1	89514	0.00223424	0.00111712	0.00111712
GSA-rs116127747	1	204289107	0	0	0	89516	0	0	0
GSA-rs116129047	1	67363548	0	0	0	89516	0	0	0
GSA-rs116129342	1	242585722	2	1	1	89514	0.00223424	0.00111712	0.00111712
GSA-rs116129852	1	56763141	0	0	0	89516	0	0	0
GSA-rs116129907	1	34609144	0	0	0	89516	0	0	0
GSA-rs116131452	1	175600046	96	0	96	89420	0.107243	0	0.107243
GSA-rs116133485	1	191594883	5	1	4	89511	0.00558559	0.00111712	0.00446847
GSA-rs116133497	1	20461403	0	0	0	89516	0	0	0
GSA-rs116133819	1	216704300	3	3	0	89513	0.00335136	0.00335136	0
GSA-rs116134090	1	74417873	1	1	0	89515	0.00111712	0.00111712	0
GSA-rs116135944	1	197512851	0	0	0	89516	0	0	0
GSA-rs116135961	1	106208725	5	1	4	89511	0.00558559	0.00111712	0.00446847
GSA-rs116136222	1	8320437	0	0	0	89516	0	0	0
GSA-rs116137879	1	9663195	3	0	3	89513	0.00335136	0	0.00335136
GSA-rs116138661	1	21197546	1	0	1	89515	0.00111712	0	0.00111712
GSA-rs116139123	1	80054490	5	5	0	89511	0.00558559	0.00558559	0
GSA-rs116139761	1	198458658	0	0	0	89516	0	0	0
GSA-rs116141391	1	171693887	1	1	0	89515	0.00111712	0.00111712	0
GSA-rs116141579	1	53907994	0	0	0	89516	0	0	0
GSA-rs116141616	1	154416069	1	0	1	89515	0.00111712	0	0.00111712
GSA-rs116141661	1	174323677	1	1	0	89515	0.00111712	0.00111712	0
GSA-rs116142120	1	232329166	1	0	1	89515	0.00111712	0	0.00111712
GSA-rs116142632	1	2935032	85	0	85	89431	0.0949551	0	0.0949551
GSA-rs116143308	1	178093269	0	0	0	89516	0	0	0
GSA-rs116143415	1	66275109	0	0	0	89516	0	0	0
GSA-rs116144222	1	85692824	3	0	3	89513	0.00335136	0	0.00335136
GSA-rs116147001	1	55384896	0	0	0	89516	0	0	0
GSA-rs116151491	1	79568532	3	2	1	89513	0.00335136	0.00223424	0.00111712
GSA-rs116151820	1	177304352	0	0	0	89516	0	0	0
GSA-rs116152102	1	72896151	0	0	0	89516	0	0	0
GSA-rs116153513	1	105012660	2	1	1	89514	0.00223424	0.00111712	0.00111712
GSA-rs116154133	1	59654586	1	0	1	89515	0.00111712	0	0.00111712
GSA-rs116154137	1	98944099	0	0	0	89516	0	0	0
GSA-rs116155482	1	72821310	2	0	2	89514	0.00223424	0	0.00223424
GSA-rs116156022	1	153410798	1	0	1	89515	0.00111712	0	0.00111712
GSA-rs116157255	1	102565922	1	0	1	89515	0.00111712	0	0.00111712
GSA-rs116158120	1	76432518	2	1	1	89514	0.00223424	0.00111712	0.00111712
GSA-rs116159391	1	50092835	3	3	0	89513	0.00335136	0.00335136	0
GSA-rs116159665	1	171350357	3	3	0	89513	0.00335136	0.00335136	0
GSA-rs116159922	1	160977389	1	0	1	89515	0.00111712	0	0.00111712
GSA-rs116160924	1	146994944	37	16	21	89479	0.0413334	0.0178739	0.0234595
GSA-rs116161048	1	96504346	1	0	1	89515	0.00111712	0	0.00111712
GSA-rs116161533	1	240832334	4	2	2	89512	0.00446847	0.00223424	0.00223424
GSA-rs116161617	1	2238727	0	0	0	89516	0	0	0
GSA-rs116161634	1	147088133	36	16	20	89480	0.0402163	0.0178739	0.0223424
GSA-rs116164116	1	239239896	2	2	0	89514	0.00223424	0.00223424	0
GSA-rs116164814	1	62816392	1	1	0	89515	0.00111712	0.00111712	0
GSA-rs116165545	1	22081356	0	0	0	89516	0	0	0
GSA-rs116167651	1	87160830	0	0	0	89516	0	0	0
GSA-rs116167663	1	106697866	2	1	1	89514	0.00223424	0.00111712	0.00111712
GSA-rs116170175	1	216647412	14	13	1	89502	0.0156397	0.0145225	0.00111712
GSA-rs116170545	1	183277665	0	0	0	89516	0	0	0
GSA-rs116171044	1	150504821	0	0	0	89516	0	0	0
GSA-rs116171109	1	193078262	1	0	1	89515	0.00111712	0	0.00111712
GSA-rs116171175	1	54345441	0	0	0	89516	0	0	0
GSA-rs116171714	1	95191055	2	2	0	89514	0.00223424	0.00223424	0
GSA-rs116171867	1	56539239	0	0	0	89516	0	0	0
GSA-rs116173245	1	241154025	5	2	3	89511	0.00558559	0.00223424	0.00335136
GSA-rs116173394	1	150609429	0	0	0	89516	0	0	0
GSA-rs116173877	1	64904829	1	1	0	89515	0.00111712	0.00111712	0
GSA-rs116174901	1	204353486	0	0	0	89516	0	0	0
GSA-rs116174942	1	94659778	2	1	1	89514	0.00223424	0.00111712	0.00111712
GSA-rs116175403	1	24003061	0	0	0	89516	0	0	0
GSA-rs116177705	1	170326585	7	2	5	89509	0.00781983	0.00223424	0.00558559
GSA-rs116178342	1	159908462	0	0	0	89516	0	0	0
GSA-rs116178769	1	62557036	3	3	0	89513	0.00335136	0.00335136	0
GSA-rs116179146	1	80498565	3	2	1	89513	0.00335136	0.00223424	0.00111712
GSA-rs116179745	1	154374201	2	0	2	89514	0.00223424	0	0.00223424
GSA-rs116179833	1	6895384	0	0	0	89516	0	0	0
GSA-rs116181180	1	68923610	3	3	0	89513	0.00335136	0.00335136	0
GSA-rs116181251	1	218718325	9	0	9	89507	0.0100541	0	0.0100541
GSA-rs116182270	1	53362496	0	0	0	89516	0	0	0
GSA-rs116182484	1	81514508	3	2	1	89513	0.00335136	0.00223424	0.00111712
GSA-rs116183427	1	200227941	1	1	0	89515	0.00111712	0.00111712	0
GSA-rs116183990	1	5126826	10	7	3	89506	0.0111712	0.00781983	0.00335136
GSA-rs116183991	1	30576763	0	0	0	89516	0	0	0
GSA-rs116185495	1	236214650	1	0	1	89515	0.00111712	0	0.00111712
GSA-rs116185777	1	54228291	0	0	0	89516	0	0	0
GSA-rs116186309	1	30161881	0	0	0	89516	0	0	0
GSA-rs116187781	1	193983836	2	1	1	89514	0.00223424	0.00111712	0.00111712
GSA-rs116189342	1	111966686	0	0	0	89516	0	0	0
GSA-rs116191209	1	110500971	0	0	0	89516	0	0	0
GSA-rs116192599	1	195803702	1	1	0	89515	0.00111712	0.00111712	0
GSA-rs116193133	1	107812652	1	0	1	89515	0.00111712	0	0.00111712
GSA-rs116193173	1	106861638	1	0	1	89515	0.00111712	0	0.00111712
GSA-rs116193764	1	32386834	0	0	0	89516	0	0	0
GSA-rs116193865	1	238602086	1	1	0	89515	0.00111712	0.00111712	0
GSA-rs116194258	1	198538502	0	0	0	89516	0	0	0
GSA-rs116196280	1	23047050	0	0	0	89516	0	0	0
GSA-rs116198221	1	245723822	5	0	5	89511	0.00558559	0	0.00558559
GSA-rs116198248	1	248467383	4	3	1	89512	0.00446847	0.00335136	0.00111712
GSA-rs116198372	1	164253991	4	3	1	89512	0.00446847	0.00335136	0.00111712
GSA-rs116199155	1	64798404	1	1	0	89515	0.00111712	0.00111712	0
GSA-rs116201083	1	76094611	7	0	7	89509	0.00781983	0	0.00781983
GSA-rs116201390	1	113076707	1	0	1	89515	0.00111712	0	0.00111712
GSA-rs116201986	1	201634155	0	0	0	89516	0	0	0
GSA-rs116203135	1	11307438	1	0	1	89515	0.00111712	0	0.00111712
GSA-rs116203244	1	231348588	0	0	0	89516	0	0	0
GSA-rs116204439	1	61191349	2	0	2	89514	0.00223424	0	0.00223424
GSA-rs116204777	1	107763762	0	0	0	89516	0	0	0
GSA-rs116207040	1	237458628	2	0	2	89514	0.00223424	0	0.00223424
GSA-rs116208397	1	34904106	11	1	10	89505	0.0122883	0.00111712	0.0111712
GSA-rs116209269	1	171252591	3	3	0	89513	0.00335136	0.00335136	0
GSA-rs116209943	1	190711984	10	7	3	89506	0.0111712	0.00781983	0.00335136
GSA-rs116211639	1	33400355	0	0	0	89516	0	0	0
GSA-rs116212169	1	50768086	0	0	0	89516	0	0	0
GSA-rs116213334	1	209380190	1	0	1	89515	0.00111712	0	0.00111712
GSA-rs116214146	1	227346126	4	4	0	89512	0.00446847	0.00446847	0
GSA-rs116214187	1	27254450	0	0	0	89516	0	0	0
GSA-rs116214508	1	71132843	5	0	5	89511	0.00558559	0	0.00558559
GSA-rs116215086	1	23709806	0	0	0	89516	0	0	0
GSA-rs116215838	1	119136725	1	0	1	89515	0.00111712	0	0.00111712
GSA-rs116215971	1	240724159	4	2	2	89512	0.00446847	0.00223424	0.00223424
GSA-rs116215972	1	248632031	6	3	3	89510	0.00670271	0.00335136	0.00335136
GSA-rs116217556	1	244185372	1	0	1	89515	0.00111712	0	0.00111712
GSA-rs116217918	1	104842819	3	1	2	89513	0.00335136	0.00111712	0.00223424
GSA-rs116218990	1	61470121	1	1	0	89515	0.00111712	0.00111712	0
GSA-rs116220614	1	167371974	0	0	0	89516	0	0	0
GSA-rs116221977	1	204779290	0	0	0	89516	0	0	0
GSA-rs116224134	1	208952697	7	0	7	89509	0.00781983	0	0.00781983
GSA-rs116224404	1	178763582	0	0	0	89516	0	0	0
GSA-rs116225181	1	246032587	10	5	5	89506	0.0111712	0.00558559	0.00558559
GSA-rs116225359	1	173792511	0	0	0	89516	0	0	0
GSA-rs116227592	1	18320809	0	0	0	89516	0	0	0
GSA-rs116228557	1	215014794	1	0	1	89515	0.00111712	0	0.00111712
GSA-rs116228678	1	221235321	1	0	1	89515	0.00111712	0	0.00111712
GSA-rs116229131	1	245048666	0	0	0	89516	0	0	0
GSA-rs116230501	1	33428241	0	0	0	89516	0	0	0
GSA-rs116232386	1	23669856	0	0	0	89516	0	0	0
GSA-rs116232610	1	221898651	1	0	1	89515	0.00111712	0	0.00111712
GSA-rs116233485	1	219280283	3	2	1	89513	0.00335136	0.00223424	0.00111712
GSA-rs116234027	1	179042090	0	0	0	89516	0	0	0
GSA-rs116234950	1	118679669	1	0	1	89515	0.00111712	0	0.00111712
GSA-rs116237651	1	71424791	0	0	0	89516	0	0	0
GSA-rs116237807	1	209765283	1	0	1	89515	0.00111712	0	0.00111712
GSA-rs116237984	1	18855316	0	0	0	89516	0	0	0
GSA-rs116238047	1	22635450	1	1	0	89515	0.00111712	0.00111712	0
GSA-rs116238596	1	56178130	1	1	0	89515	0.00111712	0.00111712	0
GSA-rs116238916	1	187254982	9	7	2	89507	0.0100541	0.00781983	0.00223424
GSA-rs116239067	1	78171696	0	0	0	89516	0	0	0
GSA-rs116239158	1	95376730	1	1	0	89515	0.00111712	0.00111712	0
GSA-rs116239241	1	194419370	2	0	2	89514	0.00223424	0	0.00223424
GSA-rs116239393	1	177133041	0	0	0	89516	0	0	0
GSA-rs116239429	1	5778800	4	1	3	89512	0.00446847	0.00111712	0.00335136
GSA-rs116241141	1	43796302	0	0	0	89516	0	0	0
GSA-rs116241669	1	246736320	25	3	22	89491	0.027928	0.00335136	0.0245766
GSA-rs116241822	1	241568886	3	2	1	89513	0.00335136	0.00223424	0.00111712
GSA-rs116242064	1	158217140	6	0	6	89510	0.00670271	0	0.00670271
GSA-rs116242657	1	105359158	16	10	6	89500	0.0178739	0.0111712	0.00670271
GSA-rs116242883	1	172500683	0	0	0	89516	0	0	0
GSA-rs116244267	1	240137514	5	3	2	89511	0.00558559	0.00335136	0.00223424
GSA-rs116244905	1	107035359	1	0	1	89515	0.00111712	0	0.00111712
GSA-rs116246327	1	173527660	0	0	0	89516	0	0	0
GSA-rs116246590	1	209424270	1	0	1	89515	0.00111712	0	0.00111712
GSA-rs116246934	1	5098991	3	1	2	89513	0.00335136	0.00111712	0.00223424
GSA-rs116247632	1	154476522	0	0	0	89516	0	0	0
GSA-rs116248301	1	185636980	1	0	1	89515	0.00111712	0	0.00111712
GSA-rs116248391	1	233509803	0	0	0	89516	0	0	0
GSA-rs116249017	1	208676030	0	0	0	89516	0	0	0
GSA-rs116249679	1	224243799	0	0	0	89516	0	0	0
GSA-rs116250057	1	238226586	4	3	1	89512	0.00446847	0.00335136	0.00111712
GSA-rs116250941	1	90638923	3	0	3	89513	0.00335136	0	0.00335136
GSA-rs116252630	1	247046568	8	0	8	89508	0.00893695	0	0.00893695
GSA-rs116253523	1	162466876	0	0	0	89516	0	0	0
GSA-rs116254572	1	22023877	1	0	1	89515	0.00111712	0	0.00111712
GSA-rs116255288	1	72636440	8	7	1	89508	0.00893695	0.00781983	0.00111712
GSA-rs116255314	1	167327603	0	0	0	89516	0	0	0
GSA-rs116256259	1	28378924	1	0	1	89515	0.00111712	0	0.00111712
GSA-rs116256830	1	45851710	0	0	0	89516	0	0	0
GSA-rs116257093	1	203839945	0	0	0	89516	0	0	0
GSA-rs116257511	1	83037891	2	1	1	89514	0.00223424	0.00111712	0.00111712
GSA-rs116258882	1	240936203	3	2	1	89513	0.00335136	0.00223424	0.00111712
GSA-rs116259573	1	52635135	0	0	0	89516	0	0	0
GSA-rs116261175	1	198605878	0	0	0	89516	0	0	0
GSA-rs116261242	1	235460820	48	0	48	89468	0.0536217	0	0.0536217
GSA-rs116262050	1	17935251	0	0	0	89516	0	0	0
GSA-rs116262126	1	229613330	0	0	0	89516	0	0	0
GSA-rs116262435	1	61885673	1	1	0	89515	0.00111712	0.00111712	0
GSA-rs116263000	1	72193716	0	0	0	89516	0	0	0
GSA-rs116264008	1	228084962	0	0	0	89516	0	0	0
GSA-rs116265045	1	2781267	109	0	109	89407	0.121766	0	0.121766
GSA-rs116266256	1	228503711	0	0	0	89516	0	0	0
GSA-rs116266330	1	160417485	0	0	0	89516	0	0	0
GSA-rs116266615	1	5917836	3	1	2	89513	0.00335136	0.00111712	0.00223424
GSA-rs116266809	1	83318103	3	2	1	89513	0.00335136	0.00223424	0.00111712
GSA-rs116267766	1	236052028	1	0	1	89515	0.00111712	0	0.00111712
GSA-rs116267842	1	10509603	0	0	0	89516	0	0	0
GSA-rs116270478	1	74828537	0	0	0	89516	0	0	0
GSA-rs116270855	1	85194562	1	0	1	89515	0.00111712	0	0.00111712
GSA-rs116271163	1	228282830	0	0	0	89516	0	0	0
GSA-rs116272355	1	165117127	3	0	3	89513	0.00335136	0	0.00335136
GSA-rs116273703	1	51028154	1	1	0	89515	0.00111712	0.00111712	0
GSA-rs116274976	1	241788097	5	4	1	89511	0.00558559	0.00446847	0.00111712
GSA-rs116275006	1	188635803	16	9	7	89500	0.0178739	0.0100541	0.00781983
GSA-rs116275300	1	185328914	1	0	1	89515	0.00111712	0	0.00111712
GSA-rs116276371	1	11843224	0	0	0	89516	0	0	0
GSA-rs116276421	1	80708023	4	3	1	89512	0.00446847	0.00335136	0.00111712
GSA-rs116276900	1	16276747	0	0	0	89516	0	0	0
GSA-rs116277286	1	64827479	1	1	0	89515	0.00111712	0.00111712	0
GSA-rs116278013	1	117550364	0	0	0	89516	0	0	0
GSA-rs116278795	1	22464564	0	0	0	89516	0	0	0
GSA-rs116278962	1	61585883	1	1	0	89515	0.00111712	0.00111712	0
GSA-rs116279524	1	171427122	1	1	0	89515	0.00111712	0.00111712	0
GSA-rs116279585	1	247547110	4	0	4	89512	0.00446847	0	0.00446847
GSA-rs116279836	1	20014523	2	0	2	89514	0.00223424	0	0.00223424
GSA-rs116279916	1	214502375	0	0	0	89516	0	0	0
GSA-rs116281337	1	109347309	2	0	2	89514	0.00223424	0	0.00223424
GSA-rs116282155	1	194026413	2	1	1	89514	0.00223424	0.00111712	0.00111712
GSA-rs116282200	1	66568117	0	0	0	89516	0	0	0
GSA-rs116282810	1	153613477	0	0	0	89516	0	0	0
GSA-rs116284049	1	240815908	4	2	2	89512	0.00446847	0.00223424	0.00223424
GSA-rs116284172	1	110389658	1	0	1	89515	0.00111712	0	0.00111712
GSA-rs116284859	1	47024609	0	0	0	89516	0	0	0
GSA-rs116284958	1	209009472	3	2	1	89513	0.00335136	0.00223424	0.00111712
GSA-rs116286121	1	154806908	1	0	1	89515	0.00111712	0	0.00111712
GSA-rs116286137	1	112128509	4	0	4	89512	0.00446847	0	0.00446847
GSA-rs116287500	1	25443900	1	0	1	89515	0.00111712	0	0.00111712
GSA-rs116289449	1	246559852	12	4	8	89504	0.0134054	0.00446847	0.00893695
GSA-rs116290189	1	173192587	1	1	0	89515	0.00111712	0.00111712	0
GSA-rs116290903	1	73061917	175	171	4	89341	0.195496	0.191027	0.00446847
GSA-rs116291199	1	68655883	0	0	0	89516	0	0	0
GSA-rs116291647	1	96002621	0	0	0	89516	0	0	0
GSA-rs116292597	1	100995710	0	0	0	89516	0	0	0
GSA-rs116292642	1	213678933	0	0	0	89516	0	0	0
GSA-rs116293001	1	5347371	3	1	2	89513	0.00335136	0.00111712	0.00223424
GSA-rs116293172	1	9270888	0	0	0	89516	0	0	0
GSA-rs116295025	1	227447811	4	0	4	89512	0.00446847	0	0.00446847
GSA-rs116295189	1	53638841	0	0	0	89516	0	0	0
GSA-rs116295585	1	170407267	4	2	2	89512	0.00446847	0.00223424	0.00223424
GSA-rs116295773	1	172416969	0	0	0	89516	0	0	0
GSA-rs116296017	1	103378614	1	1	0	89515	0.00111712	0.00111712	0
GSA-rs116296760	1	27744268	0	0	0	89516	0	0	0
GSA-rs116297223	1	32290154	0	0	0	89516	0	0	0
GSA-rs116297395	1	77651193	1	0	1	89515	0.00111712	0	0.00111712
GSA-rs116300086	1	105409048	4	2	2	89512	0.00446847	0.00223424	0.00223424
GSA-rs116301309	1	205868430	0	0	0	89516	0	0	0
GSA-rs116302133	1	164440062	3	3	0	89513	0.00335136	0.00335136	0
GSA-rs116302540	1	29868483	2	1	1	89514	0.00223424	0.00111712	0.00111712
GSA-rs116303098	1	174824488	4	4	0	89512	0.00446847	0.00446847	0
GSA-rs116303297	1	33155093	0	0	0	89516	0	0	0
GSA-rs116303375	1	24635954	0	0	0	89516	0	0	0
GSA-rs116303796	1	197102174	3	1	2	89513	0.00335136	0.00111712	0.00223424
GSA-rs116304437	1	247274016	46	14	32	89470	0.0513875	0.0156397	0.0357478
GSA-rs116306425	1	7437415	0	0	0	89516	0	0	0
GSA-rs116307414	1	215518040	0	0	0	89516	0	0	0
GSA-rs116307526	1	186118096	1	0	1	89515	0.00111712	0	0.00111712
GSA-rs116308118	1	27819493	0	0	0	89516	0	0	0
GSA-rs116308950	1	17443614	0	0	0	89516	0	0	0
GSA-rs116310582	1	149785255	0	0	0	89516	0	0	0
GSA-rs116312494	1	167437779	0	0	0	89516	0	0	0
GSA-rs116313494	1	153281727	0	0	0	89516	0	0	0
GSA-rs116314895	1	69311526	0	0	0	89516	0	0	0
GSA-rs116315050	1	214196898	0	0	0	89516	0	0	0
GSA-rs116315504	1	203790079	0	0	0	89516	0	0	0
GSA-rs116315507	1	5058911	2	1	1	89514	0.00223424	0.00111712	0.00111712
GSA-rs116315931	1	185364515	1	0	1	89515	0.00111712	0	0.00111712
GSA-rs116317144	1	166542402	0	0	0	89516	0	0	0
GSA-rs116317850	1	156594347	0	0	0	89516	0	0	0
GSA-rs116318205	1	40032055	2	0	2	89514	0.00223424	0	0.00223424
GSA-rs116318443	1	196733306	18	18	0	89498	0.0201081	0.0201081	0
GSA-rs116319037	1	199093884	0	0	0	89516	0	0	0
GSA-rs116319813	1	26870122	0	0	0	89516	0	0	0
GSA-rs116319928	1	23513456	0	0	0	89516	0	0	0
GSA-rs116319961	1	97583114	1	0	1	89515	0.00111712	0	0.00111712
GSA-rs116320281	1	202000888	0	0	0	89516	0	0	0
GSA-rs116322384	1	16550398	0	0	0	89516	0	0	0
GSA-rs116323431	1	89607912	0	0	0	89516	0	0	0
GSA-rs116323697	1	10906889	1	0	1	89515	0.00111712	0	0.00111712
GSA-rs116323723	1	181441144	0	0	0	89516	0	0	0
GSA-rs116323785	1	7734289	1	0	1	89515	0.00111712	0	0.00111712
GSA-rs116323786	1	16559719	0	0	0	89516	0	0	0
GSA-rs116324039	1	195903405	20	1	19	89496	0.0223424	0.00111712	0.0212253
GSA-rs116324134	1	14731789	0	0	0	89516	0	0	0
GSA-rs116324700	1	40515448	0	0	0	89516	0	0	0
GSA-rs116324777	1	236187618	1	0	1	89515	0.00111712	0	0.00111712
GSA-rs116325243	1	54342251	0	0	0	89516	0	0	0
GSA-rs116325264	1	171039929	3	3	0	89513	0.00335136	0.00335136	0
GSA-rs116326976	1	59786416	0	0	0	89516	0	0	0
GSA-rs116327458	1	236820510	3	0	3	89513	0.00335136	0	0.00335136
GSA-rs116327672	1	188270276	20	18	2	89496	0.0223424	0.0201081	0.00223424
GSA-rs116328018	1	183152541	0	0	0	89516	0	0	0
GSA-rs116328140	1	159948184	0	0	0	89516	0	0	0
GSA-rs116330266	1	39197149	1	0	1	89515	0.00111712	0	0.00111712
GSA-rs116330534	1	224386132	0	0	0	89516	0	0	0
GSA-rs116330952	1	84354356	2	1	1	89514	0.00223424	0.00111712	0.00111712
GSA-rs116332132	1	77074693	0	0	0	89516	0	0	0
GSA-rs116332466	1	197782332	6	0	6	89510	0.00670271	0	0.00670271
GSA-rs116333232	1	203333785	0	0	0	89516	0	0	0
GSA-rs116333879	1	9348905	1111	0	1111	88405	1.24112	0	1.24112
GSA-rs116334314	1	1026428	4	0	4	89512	0.00446847	0	0.00446847
GSA-rs116338092	1	72122758	0	0	0	89516	0	0	0
GSA-rs116341224	1	216526077	2	2	0	89514	0.00223424	0.00223424	0
GSA-rs116341923	1	27365710	0	0	0	89516	0	0	0
GSA-rs116342056	1	20021935	2	0	2	89514	0.00223424	0	0.00223424
GSA-rs116342953	1	23709173	0	0	0	89516	0	0	0
GSA-rs116344091	1	109275195	0	0	0	89516	0	0	0
GSA-rs116344153	1	2744237	94	0	94	89422	0.105009	0	0.105009
GSA-rs116345223	1	197186449	2	0	2	89514	0.00223424	0	0.00223424
GSA-rs116345224	1	109106025	0	0	0	89516	0	0	0
GSA-rs116345233	1	6717563	0	0	0	89516	0	0	0
GSA-rs116346487	1	18774886	0	0	0	89516	0	0	0
GSA-rs116346802	1	162280702	1	0	1	89515	0.00111712	0	0.00111712
GSA-rs116348876	1	25042903	1	0	1	89515	0.00111712	0	0.00111712
GSA-rs116350128	1	89729383	0	0	0	89516	0	0	0
GSA-rs116350475	1	160150931	0	0	0	89516	0	0	0
GSA-rs116351644	1	183051933	0	0	0	89516	0	0	0
GSA-rs116352436	1	227725407	0	0	0	89516	0	0	0
GSA-rs116352948	1	31208162	0	0	0	89516	0	0	0
GSA-rs116353768	1	95241901	2	2	0	89514	0.00223424	0.00223424	0
GSA-rs116355400	1	175087815	2	1	1	89514	0.00223424	0.00111712	0.00111712
GSA-rs116356019	1	188345335	5	3	2	89511	0.00558559	0.00335136	0.00223424
GSA-rs116356074	1	71331271	2	0	2	89514	0.00223424	0	0.00223424
GSA-rs116356413	1	25083108	0	0	0	89516	0	0	0
GSA-rs116356697	1	5295574	3	1	2	89513	0.00335136	0.00111712	0.00223424
GSA-rs116356993	1	3212881	0	0	0	89516	0	0	0
GSA-rs116357557	1	86416747	1	0	1	89515	0.00111712	0	0.00111712
GSA-rs116359246	1	93035991	0	0	0	89516	0	0	0
GSA-rs116359325	1	23294738	0	0	0	89516	0	0	0
GSA-rs116360665	1	178090417	0	0	0	89516	0	0	0
GSA-rs116361499	1	216744203	3	3	0	89513	0.00335136	0.00335136	0
GSA-rs116363054	1	18615696	0	0	0	89516	0	0	0
GSA-rs116363232	1	165875509	0	0	0	89516	0	0	0
GSA-rs116363935	1	232840212	0	0	0	89516	0	0	0
GSA-rs116364022	1	225961657	2	0	2	89514	0.00223424	0	0.00223424
GSA-rs116364316	1	35003356	7	1	6	89509	0.00781983	0.00111712	0.00670271
GSA-rs116364919	1	38040981	0	0	0	89516	0	0	0
GSA-rs116365493	1	103684177	3	2	1	89513	0.00335136	0.00223424	0.00111712
GSA-rs116369607	1	198247229	0	0	0	89516	0	0	0
GSA-rs116371940	1	224230266	0	0	0	89516	0	0	0
GSA-rs116374043	1	162302579	1	0	1	89515	0.00111712	0	0.00111712
GSA-rs116374096	1	41286624	0	0	0	89516	0	0	0
GSA-rs116374098	1	91632824	1	1	0	89515	0.00111712	0.00111712	0
GSA-rs116375168	1	193632791	2	0	2	89514	0.00223424	0	0.00223424
GSA-rs116375460	1	62678985	1	1	0	89515	0.00111712	0.00111712	0
GSA-rs116375719	1	69398568	0	0	0	89516	0	0	0
GSA-rs116376213	1	81127174	3	3	0	89513	0.00335136	0.00335136	0
GSA-rs116377474	1	81717050	2	1	1	89514	0.00223424	0.00111712	0.00111712
GSA-rs116378596	1	84160369	2	1	1	89514	0.00223424	0.00111712	0.00111712
GSA-rs116379596	1	85325214	1	0	1	89515	0.00111712	0	0.00111712
GSA-rs116379716	1	82309735	3	1	2	89513	0.00335136	0.00111712	0.00223424
GSA-rs116380896	1	213514838	2	0	2	89514	0.00223424	0	0.00223424
GSA-rs116381583	1	63875702	4	2	2	89512	0.00446847	0.00223424	0.00223424
GSA-rs116382725	1	87643897	0	0	0	89516	0	0	0
GSA-rs116384338	1	79522907	2	2	0	89514	0.00223424	0.00223424	0
GSA-rs116384870	1	84440334	2	1	1	89514	0.00223424	0.00111712	0.00111712
GSA-rs116386246	1	89460872	1	0	1	89515	0.00111712	0	0.00111712
GSA-rs116386534	1	245794675	4	0	4	89512	0.00446847	0	0.00446847
GSA-rs116387284	1	2449924	1	0	1	89515	0.00111712	0	0.00111712
GSA-rs116389205	1	181744982	0	0	0	89516	0	0	0
GSA-rs116389209	1	35084308	1	1	0	89515	0.00111712	0.00111712	0
GSA-rs116389672	1	93201801	0	0	0	89516	0	0	0
GSA-rs116389982	1	115721390	0	0	0	89516	0	0	0
GSA-rs116390253	1	204824476	0	0	0	89516	0	0	0
GSA-rs116390993	1	194862648	2	1	1	89514	0.00223424	0.00111712	0.00111712
GSA-rs116391184	1	26941151	0	0	0	89516	0	0	0
GSA-rs116391302	1	215658532	0	0	0	89516	0	0	0
GSA-rs116391666	1	60030573	6	1	5	89510	0.00670271	0.00111712	0.00558559
GSA-rs116392340	1	98579686	0	0	0	89516	0	0	0
GSA-rs116392865	1	175255007	3	1	2	89513	0.00335136	0.00111712	0.00223424
GSA-rs116393041	1	199193075	0	0	0	89516	0	0	0
GSA-rs116394460	1	238873179	3	3	0	89513	0.00335136	0.00335136	0
GSA-rs116396660	1	68492620	0	0	0	89516	0	0	0
GSA-rs116397204	1	196852518	1765	1335	430	87751	1.97171	1.49135	0.480361
GSA-rs116397941	1	118531710	1	0	1	89515	0.00111712	0	0.00111712
GSA-rs116399066	1	149217804	715	86	629	88801	0.79874	0.0960722	0.702668
GSA-rs116399320	1	29624972	0	0	0	89516	0	0	0
GSA-rs116401238	1	70562089	0	0	0	89516	0	0	0
GSA-rs116401315	1	189370891	32	30	2	89484	0.0357478	0.0335136	0.00223424
GSA-rs116401702	1	40089425	2	0	2	89514	0.00223424	0	0.00223424
GSA-rs116402655	1	211508926	0	0	0	89516	0	0	0
GSA-rs116403248	1	57228975	0	0	0	89516	0	0	0
GSA-rs116404208	1	222957546	3	0	3	89513	0.00335136	0	0.00335136
GSA-rs116405518	1	63036807	2	2	0	89514	0.00223424	0.00223424	0
GSA-rs116406439	1	201472758	0	0	0	89516	0	0	0
GSA-rs116407293	1	218477967	0	0	0	89516	0	0	0
GSA-rs116407970	1	198918084	0	0	0	89516	0	0	0
GSA-rs116408212	1	151821854	5	0	5	89511	0.00558559	0	0.00558559
GSA-rs116409805	1	217146033	0	0	0	89516	0	0	0
GSA-rs116410304	1	21916837	0	0	0	89516	0	0	0
GSA-rs116410651	1	7340079	1	0	1	89515	0.00111712	0	0.00111712
GSA-rs116410803	1	15181575	1	0	1	89515	0.00111712	0	0.00111712
GSA-rs116411585	1	96480320	1	0	1	89515	0.00111712	0	0.00111712
GSA-rs116411664	1	229205771	8	4	4	89508	0.00893695	0.00446847	0.00446847
GSA-rs116412151	1	236659535	2	0	2	89514	0.00223424	0	0.00223424
GSA-rs116412718	1	51218131	1	1	0	89515	0.00111712	0.00111712	0
GSA-rs116413838	1	21999437	0	0	0	89516	0	0	0
GSA-rs116414037	1	33190697	0	0	0	89516	0	0	0
GSA-rs116414813	1	231311170	0	0	0	89516	0	0	0
GSA-rs116415025	1	4579234	5	1	4	89511	0.00558559	0.00111712	0.00446847
GSA-rs116415217	1	18428941	0	0	0	89516	0	0	0
GSA-rs116415316	1	188893139	10	4	6	89506	0.0111712	0.00446847	0.00670271
GSA-rs116415919	1	28007026	0	0	0	89516	0	0	0
GSA-rs116416301	1	99478764	0	0	0	89516	0	0	0
GSA-rs116416719	1	188753286	15	8	7	89501	0.0167568	0.00893695	0.00781983
GSA-rs116417216	1	36568264	0	0	0	89516	0	0	0
GSA-rs116418756	1	219488991	1	0	1	89515	0.00111712	0	0.00111712
GSA-rs116419074	1	86903469	0	0	0	89516	0	0	0
GSA-rs116420864	1	32660275	0	0	0	89516	0	0	0
GSA-rs116421359	1	201530747	0	0	0	89516	0	0	0
GSA-rs116421821	1	172267585	0	0	0	89516	0	0	0
GSA-rs116422856	1	183405920	0	0	0	89516	0	0	0
GSA-rs116424157	1	20297593	2	0	2	89514	0.00223424	0	0.00223424
GSA-rs116424351	1	160700126	0	0	0	89516	0	0	0
GSA-rs116426304	1	73524644	0	0	0	89516	0	0	0
GSA-rs116426872	1	205585067	0	0	0	89516	0	0	0
GSA-rs116428220	1	64142239	3	2	1	89513	0.00335136	0.00223424	0.00111712
GSA-rs116431727	1	16675648	0	0	0	89516	0	0	0
GSA-rs116432301	1	66681545	0	0	0	89516	0	0	0
GSA-rs116432418	1	62806897	1	1	0	89515	0.00111712	0.00111712	0
GSA-rs116432544	1	176786221	1	1	0	89515	0.00111712	0.00111712	0
GSA-rs116433384	1	216375849	2	2	0	89514	0.00223424	0.00223424	0
GSA-rs116433596	1	161002641	1	0	1	89515	0.00111712	0	0.00111712
GSA-rs116434189	1	193576184	2	0	2	89514	0.00223424	0	0.00223424
GSA-rs116434634	1	79632995	4	3	1	89512	0.00446847	0.00335136	0.00111712
GSA-rs116434694	1	203335188	0	0	0	89516	0	0	0
GSA-rs116435220	1	46890686	0	0	0	89516	0	0	0
GSA-rs116437155	1	198520920	0	0	0	89516	0	0	0
GSA-rs116437604	1	181057349	0	0	0	89516	0	0	0
GSA-rs116437861	1	171408333	1	1	0	89515	0.00111712	0.00111712	0
GSA-rs116437911	1	92574940	10	0	10	89506	0.0111712	0	0.0111712
GSA-rs116438027	1	34402352	0	0	0	89516	0	0	0
GSA-rs116438777	1	64544699	2	1	1	89514	0.00223424	0.00111712	0.00111712
GSA-rs116439326	1	186239463	1	0	1	89515	0.00111712	0	0.00111712
GSA-rs116441008	1	106454611	5	1	4	89511	0.00558559	0.00111712	0.00446847
GSA-rs116442534	1	31959410	1	1	0	89515	0.00111712	0.00111712	0
GSA-rs116444891	1	7136371	1	0	1	89515	0.00111712	0	0.00111712
GSA-rs116446067	1	15089342	0	0	0	89516	0	0	0
GSA-rs116446811	1	4005256	1	1	0	89515	0.00111712	0.00111712	0
GSA-rs116450377	1	237773691	2	1	1	89514	0.00223424	0.00111712	0.00111712
GSA-rs116451520	1	182968563	1	0	1	89515	0.00111712	0	0.00111712
GSA-rs116451882	1	51930633	1	0	1	89515	0.00111712	0	0.00111712
GSA-rs116452354	1	22254558	0	0	0	89516	0	0	0
GSA-rs116452738	1	834830	7	3	4	89509	0.00781983	0.00335136	0.00446847
GSA-rs116453686	1	86985855	0	0	0	89516	0	0	0
GSA-rs116456767	1	172236212	1	1	0	89515	0.00111712	0.00111712	0
GSA-rs116456835	1	24182986	0	0	0	89516	0	0	0
GSA-rs116456980	1	21796237	4	0	4	89512	0.00446847	0	0.00446847
GSA-rs116458387	1	14920119	2	2	0	89514	0.00223424	0.00223424	0
GSA-rs116458642	1	14399301	0	0	0	89516	0	0	0
GSA-rs116459436	1	7287980	1	0	1	89515	0.00111712	0	0.00111712
GSA-rs116460516	1	84748160	2	0	2	89514	0.00223424	0	0.00223424
GSA-rs116460699	1	10725193	0	0	0	89516	0	0	0
GSA-rs116460790	1	216938308	2	2	0	89514	0.00223424	0.00223424	0
GSA-rs116461502	1	10784899	1	0	1	89515	0.00111712	0	0.00111712
GSA-rs116462534	1	60742294	5	0	5	89511	0.00558559	0	0.00558559
GSA-rs116462660	1	221317254	1	0	1	89515	0.00111712	0	0.00111712
GSA-rs116465497	1	40157476	2	0	2	89514	0.00223424	0	0.00223424
GSA-rs116465706	1	89951392	1	1	0	89515	0.00111712	0.00111712	0
GSA-rs116466407	1	66554707	0	0	0	89516	0	0	0
GSA-rs116466854	1	73069225	175	171	4	89341	0.195496	0.191027	0.00446847
GSA-rs116468876	1	82010569	2	1	1	89514	0.00223424	0.00111712	0.00111712
GSA-rs116468887	1	210477128	0	0	0	89516	0	0	0
GSA-rs116469689	1	211775892	0	0	0	89516	0	0	0
GSA-rs116473056	1	67336554	0	0	0	89516	0	0	0
GSA-rs116474193	1	166774156	0	0	0	89516	0	0	0
GSA-rs116475167	1	162225542	1	0	1	89515	0.00111712	0	0.00111712
GSA-rs116475764	1	10386823	0	0	0	89516	0	0	0
GSA-rs116476834	1	10706482	0	0	0	89516	0	0	0
GSA-rs116477826	1	82270759	1	1	0	89515	0.00111712	0.00111712	0
GSA-rs116478532	1	12483989	61	0	61	89455	0.0681442	0	0.0681442
GSA-rs116478542	1	5284350	3	1	2	89513	0.00335136	0.00111712	0.00223424
GSA-rs116478690	1	108000098	2	0	2	89514	0.00223424	0	0.00223424
GSA-rs116479339	1	25398545	0	0	0	89516	0	0	0
GSA-rs116479611	1	222964561	3	0	3	89513	0.00335136	0	0.00335136
GSA-rs116479904	1	101141256	0	0	0	89516	0	0	0
GSA-rs116480317	1	118758425	1	0	1	89515	0.00111712	0	0.00111712
GSA-rs116481319	1	48386001	0	0	0	89516	0	0	0
GSA-rs116481346	1	84509667	2	1	1	89514	0.00223424	0.00111712	0.00111712
GSA-rs116481535	1	61144438	5	0	5	89511	0.00558559	0	0.00558559
GSA-rs116481912	1	160241351	0	0	0	89516	0	0	0
GSA-rs116482880	1	40690754	0	0	0	89516	0	0	0
GSA-rs116483235	1	54995446	23	0	23	89493	0.0256937	0	0.0256937
GSA-rs116485942	1	65601662	1	1	0	89515	0.00111712	0.00111712	0
GSA-rs116488765	1	91939057	2	2	0	89514	0.00223424	0.00223424	0
GSA-rs116489014	1	228660471	1	0	1	89515	0.00111712	0	0.00111712
GSA-rs116489398	1	100707296	0	0	0	89516	0	0	0
GSA-rs116489741	1	80267534	14	13	1	89502	0.0156397	0.0145225	0.00111712
GSA-rs116490734	1	19036483	0	0	0	89516	0	0	0
GSA-rs116490929	1	62741015	1	1	0	89515	0.00111712	0.00111712	0
GSA-rs116491132	1	204914693	0	0	0	89516	0	0	0
GSA-rs116491884	1	238052151	1	0	1	89515	0.00111712	0	0.00111712
GSA-rs116492255	1	91074763	1	1	0	89515	0.00111712	0.00111712	0
GSA-rs116494851	1	175917831	0	0	0	89516	0	0	0
GSA-rs116495329	1	41817142	0	0	0	89516	0	0	0
GSA-rs116496132	1	202677271	3	0	3	89513	0.00335136	0	0.00335136
GSA-rs116496430	1	152952063	0	0	0	89516	0	0	0
GSA-rs116496454	1	233048225	0	0	0	89516	0	0	0
GSA-rs116499075	1	107549757	0	0	0	89516	0	0	0
GSA-rs116503276	1	222271634	2	0	2	89514	0.00223424	0	0.00223424
GSA-rs116503534	1	88225959	0	0	0	89516	0	0	0
GSA-rs116506868	1	32012664	1	1	0	89515	0.00111712	0.00111712	0
GSA-rs116509476	1	220693476	2	0	2	89514	0.00223424	0	0.00223424
GSA-rs116509635	1	65810601	1	1	0	89515	0.00111712	0.00111712	0
GSA-rs116510795	1	242678409	2	1	1	89514	0.00223424	0.00111712	0.00111712
GSA-rs116511504	1	79890748	3	2	1	89513	0.00335136	0.00223424	0.00111712
GSA-rs116512264	1	57284222	0	0	0	89516	0	0	0
GSA-rs116512874	1	146735965	33	16	17	89483	0.0368649	0.0178739	0.018991
GSA-rs116513595	1	42391734	1	1	0	89515	0.00111712	0.00111712	0
GSA-rs116514752	1	222383210	2	0	2	89514	0.00223424	0	0.00223424
GSA-rs116515278	1	44543483	0	0	0	89516	0	0	0
GSA-rs116516160	1	220877349	1	0	1	89515	0.00111712	0	0.00111712
GSA-rs116517063	1	201532170	0	0	0	89516	0	0	0
GSA-rs116517080	1	14107932	0	0	0	89516	0	0	0
GSA-rs116520524	1	109986724	2	0	2	89514	0.00223424	0	0.00223424
GSA-rs116521013	1	52238423	0	0	0	89516	0	0	0
GSA-rs116522077	1	247477237	5	0	5	89511	0.00558559	0	0.00558559
GSA-rs116523878	1	237692940	2	1	1	89514	0.00223424	0.00111712	0.00111712
GSA-rs116523883	1	30146476	0	0	0	89516	0	0	0
GSA-rs116524151	1	222097872	1	0	1	89515	0.00111712	0	0.00111712
GSA-rs116525111	1	206805896	1	1	0	89515	0.00111712	0.00111712	0
GSA-rs116525159	1	3104972	63	0	63	89453	0.0703785	0	0.0703785
GSA-rs116525405	1	237585730	2	1	1	89514	0.00223424	0.00111712	0.00111712
GSA-rs116526533	1	191387932	5	1	4	89511	0.00558559	0.00111712	0.00446847
GSA-rs116527379	1	10857670	1	0	1	89515	0.00111712	0	0.00111712
GSA-rs116527709	1	87398673	0	0	0	89516	0	0	0
GSA-rs116527740	1	9650157	3	0	3	89513	0.00335136	0	0.00335136
GSA-rs116528404	1	65429455	1	1	0	89515	0.00111712	0.00111712	0
GSA-rs116530280	1	145607035	9	3	6	89507	0.0100541	0.00335136	0.00670271
GSA-rs116530699	1	110840992	0	0	0	89516	0	0	0
GSA-rs116530953	1	193039459	1	0	1	89515	0.00111712	0	0.00111712
GSA-rs116531835	1	78762580	1	1	0	89515	0.00111712	0.00111712	0
GSA-rs116532327	1	237467766	2	0	2	89514	0.00223424	0	0.00223424
GSA-rs116532364	1	110178720	2	0	2	89514	0.00223424	0	0.00223424
GSA-rs116532860	1	74203833	1	1	0	89515	0.00111712	0.00111712	0
GSA-rs116533478	1	248563066	6	3	3	89510	0.00670271	0.00335136	0.00335136
GSA-rs116534611	1	106848964	1	0	1	89515	0.00111712	0	0.00111712
GSA-rs116534888	1	51214379	1	1	0	89515	0.00111712	0.00111712	0
GSA-rs116534967	1	92865697	1	0	1	89515	0.00111712	0	0.00111712
GSA-rs116535044	1	230158037	0	0	0	89516	0	0	0
GSA-rs116535757	1	53600796	0	0	0	89516	0	0	0
GSA-rs116537472	1	192944137	3	0	3	89513	0.00335136	0	0.00335136
GSA-rs116537941	1	230259882	0	0	0	89516	0	0	0
GSA-rs116538054	1	60868541	6	0	6	89510	0.00670271	0	0.00670271
GSA-rs116538613	1	182114632	0	0	0	89516	0	0	0
GSA-rs116538743	1	100740485	0	0	0	89516	0	0	0
GSA-rs116539815	1	96238561	1	0	1	89515	0.00111712	0	0.00111712
GSA-rs116539836	1	224708495	0	0	0	89516	0	0	0
GSA-rs116540511	1	171697570	1	1	0	89515	0.00111712	0.00111712	0
GSA-rs116540532	1	245872185	5	1	4	89511	0.00558559	0.00111712	0.00446847
GSA-rs116540837	1	155402541	0	0	0	89516	0	0	0
GSA-rs116541233	1	23008298	0	0	0	89516	0	0	0
GSA-rs116541484	1	18464161	0	0	0	89516	0	0	0
GSA-rs116542418	1	119974209	2	0	2	89514	0.00223424	0	0.00223424
GSA-rs116542516	1	245836866	5	1	4	89511	0.00558559	0.00111712	0.00446847
GSA-rs116543016	1	167887020	0	0	0	89516	0	0	0
GSA-rs116543936	1	162758606	0	0	0	89516	0	0	0
GSA-rs116544454	1	72488455	1	0	1	89515	0.00111712	0	0.00111712
GSA-rs116547449	1	155881835	0	0	0	89516	0	0	0
GSA-rs116548122	1	112842119	0	0	0	89516	0	0	0
GSA-rs116548196	1	210793055	0	0	0	89516	0	0	0
GSA-rs116548361	1	53274344	0	0	0	89516	0	0	0
GSA-rs116548606	1	224980310	1	0	1	89515	0.00111712	0	0.00111712
GSA-rs116548775	1	241771590	3	2	1	89513	0.00335136	0.00223424	0.00111712
GSA-rs116552691	1	107927928	1	0	1	89515	0.00111712	0	0.00111712
GSA-rs116552702	1	94252029	1	1	0	89515	0.00111712	0.00111712	0
GSA-rs116553681	1	237485479	4	2	2	89512	0.00446847	0.00223424	0.00223424
GSA-rs116553906	1	89713811	0	0	0	89516	0	0	0
GSA-rs116554273	1	36726496	0	0	0	89516	0	0	0
GSA-rs116554629	1	217668386	1	1	0	89515	0.00111712	0.00111712	0
GSA-rs116556071	1	6687748	0	0	0	89516	0	0	0
GSA-rs116556949	1	189402112	32	30	2	89484	0.0357478	0.0335136	0.00223424
GSA-rs116557457	1	35226281	0	0	0	89516	0	0	0
GSA-rs116558532	1	41289375	0	0	0	89516	0	0	0
GSA-rs116559090	1	90860767	1	1	0	89515	0.00111712	0.00111712	0
GSA-rs116560528	1	186194924	1	0	1	89515	0.00111712	0	0.00111712
GSA-rs116561143	1	34303521	0	0	0	89516	0	0	0
GSA-rs116563540	1	9165283	1	0	1	89515	0.00111712	0	0.00111712
GSA-rs116563715	1	33949843	1	1	0	89515	0.00111712	0.00111712	0
GSA-rs116563822	1	67572614	0	0	0	89516	0	0	0
GSA-rs116564792	1	183517524	0	0	0	89516	0	0	0
GSA-rs116565407	1	95653238	2	0	2	89514	0.00223424	0	0.00223424
GSA-rs116566276	1	57517318	0	0	0	89516	0	0	0
GSA-rs116566528	1	229545225	0	0	0	89516	0	0	0
GSA-rs116567163	1	242551484	3	1	2	89513	0.00335136	0.00111712	0.00223424
GSA-rs116567297	1	120524331	0	0	0	89516	0	0	0
GSA-rs116567321	1	85464083	4	0	4	89512	0.00446847	0	0.00446847
GSA-rs116567430	1	167398551	0	0	0	89516	0	0	0
GSA-rs116567992	1	96255329	1	0	1	89515	0.00111712	0	0.00111712
GSA-rs116568582	1	23026445	0	0	0	89516	0	0	0
GSA-rs116568617	1	57253977	0	0	0	89516	0	0	0
GSA-rs116570379	1	248455070	4	3	1	89512	0.00446847	0.00335136	0.00111712
GSA-rs116570775	1	99229595	1	0	1	89515	0.00111712	0	0.00111712
GSA-rs116570901	1	33798204	0	0	0	89516	0	0	0
GSA-rs116571976	1	211810913	0	0	0	89516	0	0	0
GSA-rs116573242	1	30523979	0	0	0	89516	0	0	0
GSA-rs116573772	1	19040371	0	0	0	89516	0	0	0
GSA-rs116577023	1	70361491	1	0	1	89515	0.00111712	0	0.00111712
GSA-rs116577400	1	20192893	0	0	0	89516	0	0	0
GSA-rs116578027	1	76986635	2	1	1	89514	0.00223424	0.00111712	0.00111712
GSA-rs116578439	1	101262806	3	2	1	89513	0.00335136	0.00223424	0.00111712
GSA-rs116578934	1	85581898	4	0	4	89512	0.00446847	0	0.00446847
GSA-rs116579002	1	81034947	2	2	0	89514	0.00223424	0.00223424	0
GSA-rs116579120	1	81990762	2	1	1	89514	0.00223424	0.00111712	0.00111712
GSA-rs116580110	1	11629410	0	0	0	89516	0	0	0
GSA-rs116581086	1	173372769	0	0	0	89516	0	0	0
GSA-rs116582102	1	197828609	0	0	0	89516	0	0	0
GSA-rs116582509	1	218706638	9	0	9	89507	0.0100541	0	0.0100541
GSA-rs116583278	1	233723037	1	0	1	89515	0.00111712	0	0.00111712
GSA-rs116583348	1	90937631	1	1	0	89515	0.00111712	0.00111712	0
GSA-rs116583478	1	33454264	0	0	0	89516	0	0	0
GSA-rs116583800	1	97714813	8	0	8	89508	0.00893695	0	0.00893695
GSA-rs116585539	1	91078572	1	1	0	89515	0.00111712	0.00111712	0
GSA-rs116586160	1	151817746	5	0	5	89511	0.00558559	0	0.00558559
GSA-rs116587377	1	180768103	3	3	0	89513	0.00335136	0.00335136	0
GSA-rs116587930	1	727841	2	1	1	89514	0.00223424	0.00111712	0.00111712
GSA-rs116590238	1	234632506	1	0	1	89515	0.00111712	0	0.00111712
GSA-rs116590260	1	23066236	0	0	0	89516	0	0	0
GSA-rs116591038	1	145446215	9	3	6	89507	0.0100541	0.00335136	0.00670271
GSA-rs116592803	1	176339714	1	1	0	89515	0.00111712	0.00111712	0
GSA-rs116593281	1	55032450	36	0	36	89480	0.0402163	0	0.0402163
GSA-rs116594341	1	203856564	1	0	1	89515	0.00111712	0	0.00111712
GSA-rs116596241	1	88602151	2	2	0	89514	0.00223424	0.00223424	0
GSA-rs116597051	1	73287574	5	1	4	89511	0.00558559	0.00111712	0.00446847
GSA-rs116597085	1	200557187	0	0	0	89516	0	0	0
GSA-rs116597601	1	147002690	36	16	20	89480	0.0402163	0.0178739	0.0223424
GSA-rs116598467	1	152512099	1	0	1	89515	0.00111712	0	0.00111712
GSA-rs116600349	1	7584588	3	0	3	89513	0.00335136	0	0.00335136
GSA-rs116600476	1	14542394	1	1	0	89515	0.00111712	0.00111712	0
GSA-rs116601498	1	238654111	21	1	20	89495	0.0234595	0.00111712	0.0223424
GSA-rs116602187	1	233103244	0	0	0	89516	0	0	0
GSA-rs116602369	1	224730597	0	0	0	89516	0	0	0
GSA-rs116602397	1	113190255	1	0	1	89515	0.00111712	0	0.00111712
GSA-rs116602538	1	219879853	1	0	1	89515	0.00111712	0	0.00111712
GSA-rs116602689	1	151632402	0	0	0	89516	0	0	0
GSA-rs116603897	1	92515217	10	0	10	89506	0.0111712	0	0.0111712
GSA-rs116604714	1	100844734	1	0	1	89515	0.00111712	0	0.00111712
GSA-rs116605005	1	76916369	2	1	1	89514	0.00223424	0.00111712	0.00111712
GSA-rs116607817	1	242860425	1	0	1	89515	0.00111712	0	0.00111712
GSA-rs116608354	1	107769396	0	0	0	89516	0	0	0
GSA-rs116611488	1	205005227	0	0	0	89516	0	0	0
GSA-rs116611577	1	3522794	1	0	1	89515	0.00111712	0	0.00111712
GSA-rs116613766	1	60184415	4	0	4	89512	0.00446847	0	0.00446847
GSA-rs116613778	1	166265120	4	0	4	89512	0.00446847	0	0.00446847
GSA-rs116613813	1	220034580	2	0	2	89514	0.00223424	0	0.00223424
GSA-rs116613841	1	244362085	1	1	0	89515	0.00111712	0.00111712	0
GSA-rs116614704	1	238267573	4	3	1	89512	0.00446847	0.00335136	0.00111712
GSA-rs116615012	1	245297239	1	0	1	89515	0.00111712	0	0.00111712
GSA-rs116616382	1	63318596	3	2	1	89513	0.00335136	0.00223424	0.00111712
GSA-rs116618181	1	31805464	1	1	0	89515	0.00111712	0.00111712	0
GSA-rs116618280	1	163471153	0	0	0	89516	0	0	0
GSA-rs116623926	1	36655346	0	0	0	89516	0	0	0
GSA-rs116623958	1	226800857	3	0	3	89513	0.00335136	0	0.00335136
GSA-rs116624602	1	103358773	1	1	0	89515	0.00111712	0.00111712	0
GSA-rs116626168	1	95777223	0	0	0	89516	0	0	0
GSA-rs116627790	1	222178330	2	0	2	89514	0.00223424	0	0.00223424
GSA-rs116630457	1	42419205	1	1	0	89515	0.00111712	0.00111712	0
GSA-rs116631028	1	81019150	3	2	1	89513	0.00335136	0.00223424	0.00111712
GSA-rs116631064	1	6673670	0	0	0	89516	0	0	0
GSA-rs116631942	1	119914148	0	0	0	89516	0	0	0
GSA-rs116631966	1	93229909	0	0	0	89516	0	0	0
GSA-rs116632796	1	157700389	0	0	0	89516	0	0	0
GSA-rs116633206	1	105109180	12	12	0	89504	0.0134054	0.0134054	0
GSA-rs116633364	1	102830525	437	437	0	89079	0.488181	0.488181	0
GSA-rs116633993	1	58934259	1	1	0	89515	0.00111712	0.00111712	0
GSA-rs116635784	1	103525253	2	1	1	89514	0.00223424	0.00111712	0.00111712
GSA-rs116635865	1	29804400	1	0	1	89515	0.00111712	0	0.00111712
GSA-rs116637993	1	172934339	0	0	0	89516	0	0	0
GSA-rs116638350	1	35170710	1	1	0	89515	0.00111712	0.00111712	0
GSA-rs116638372	1	158396503	6	0	6	89510	0.00670271	0	0.00670271
GSA-rs116639111	1	79536818	2	2	0	89514	0.00223424	0.00223424	0
GSA-rs116639697	1	90797817	3	1	2	89513	0.00335136	0.00111712	0.00223424
GSA-rs116640549	1	107095337	1	0	1	89515	0.00111712	0	0.00111712
GSA-rs116640903	1	219665086	2	1	1	89514	0.00223424	0.00111712	0.00111712
GSA-rs116641679	1	94234055	1	1	0	89515	0.00111712	0.00111712	0
GSA-rs116642087	1	187968574	3	0	3	89513	0.00335136	0	0.00335136
GSA-rs116643099	1	111450052	1	1	0	89515	0.00111712	0.00111712	0
GSA-rs116643857	1	66256127	0	0	0	89516	0	0	0
GSA-rs116646263	1	78698823	1	1	0	89515	0.00111712	0.00111712	0
GSA-rs116646471	1	70979795	0	0	0	89516	0	0	0
GSA-rs116646819	1	106316907	5	1	4	89511	0.00558559	0.00111712	0.00446847
GSA-rs116646922	1	239916434	1	1	0	89515	0.00111712	0.00111712	0
GSA-rs116648466	1	233583447	1	0	1	89515	0.00111712	0	0.00111712
GSA-rs116649576	1	110357600	2	0	2	89514	0.00223424	0	0.00223424
GSA-rs116650095	1	34887579	10	1	9	89506	0.0111712	0.00111712	0.0100541
GSA-rs116650221	1	8658834	1	0	1	89515	0.00111712	0	0.00111712
GSA-rs116651589	1	88685132	2	2	0	89514	0.00223424	0.00223424	0
GSA-rs116651840	1	167323085	0	0	0	89516	0	0	0
GSA-rs116652138	1	211512925	0	0	0	89516	0	0	0
GSA-rs116653631	1	46104548	3	0	3	89513	0.00335136	0	0.00335136
GSA-rs116657157	1	64920557	1	1	0	89515	0.00111712	0.00111712	0
GSA-rs116658285	1	20159504	0	0	0	89516	0	0	0
GSA-rs116658355	1	178544190	0	0	0	89516	0	0	0
GSA-rs116659301	1	229699661	0	0	0	89516	0	0	0
GSA-rs116659845	1	161536217	10	0	10	89506	0.0111712	0	0.0111712
GSA-rs116660777	1	42175772	0	0	0	89516	0	0	0
GSA-rs116661333	1	233827466	0	0	0	89516	0	0	0
GSA-rs116661607	1	28027091	0	0	0	89516	0	0	0
GSA-rs116661896	1	1079261	8	0	8	89508	0.00893695	0	0.00893695
GSA-rs116663142	1	242179109	11	6	5	89505	0.0122883	0.00670271	0.00558559
GSA-rs116663867	1	105971220	47	43	4	89469	0.0525046	0.0480361	0.00446847
GSA-rs116664724	1	161198413	0	0	0	89516	0	0	0
GSA-rs116664909	1	82673157	3	1	2	89513	0.00335136	0.00111712	0.00223424
GSA-rs116665007	1	92743268	5	0	5	89511	0.00558559	0	0.00558559
GSA-rs116665319	1	82708718	2	1	1	89514	0.00223424	0.00111712	0.00111712
GSA-rs116666788	1	36766086	0	0	0	89516	0	0	0
GSA-rs116666956	1	212572247	1	0	1	89515	0.00111712	0	0.00111712
GSA-rs116667316	1	70226997	0	0	0	89516	0	0	0
GSA-rs116667599	1	12805941	11	0	11	89505	0.0122883	0	0.0122883
GSA-rs116668299	1	54243154	0	0	0	89516	0	0	0
GSA-rs116670257	1	246229416	15	9	6	89501	0.0167568	0.0100541	0.00670271
GSA-rs116670322	1	237999959	2	0	2	89514	0.00223424	0	0.00223424
GSA-rs116670471	1	213105629	1	0	1	89515	0.00111712	0	0.00111712
GSA-rs116671235	1	169047097	0	0	0	89516	0	0	0
GSA-rs116671723	1	46832084	0	0	0	89516	0	0	0
GSA-rs116671729	1	89580024	0	0	0	89516	0	0	0
GSA-rs116671842	1	221453247	1	0	1	89515	0.00111712	0	0.00111712
GSA-rs116672312	1	77979952	0	0	0	89516	0	0	0
GSA-rs116675478	1	210792375	0	0	0	89516	0	0	0
GSA-rs116675496	1	111290832	0	0	0	89516	0	0	0
GSA-rs116675675	1	180039613	0	0	0	89516	0	0	0
GSA-rs116676286	1	49997486	364	364	0	89152	0.406631	0.406631	0
GSA-rs116676637	1	26402693	0	0	0	89516	0	0	0
GSA-rs116679095	1	42631437	1	1	0	89515	0.00111712	0.00111712	0
GSA-rs116680622	1	185392623	1	0	1	89515	0.00111712	0	0.00111712
GSA-rs116681308	1	79823670	4	3	1	89512	0.00446847	0.00335136	0.00111712
GSA-rs116681647	1	193039072	1	0	1	89515	0.00111712	0	0.00111712
GSA-rs116681683	1	110169198	2	0	2	89514	0.00223424	0	0.00223424
GSA-rs116681938	1	235565205	62	1	61	89454	0.0692614	0.00111712	0.0681442
GSA-rs116683313	1	208663530	0	0	0	89516	0	0	0
GSA-rs116684684	1	232763045	1	0	1	89515	0.00111712	0	0.00111712
GSA-rs116686197	1	223184622	3	0	3	89513	0.00335136	0	0.00335136
GSA-rs116687372	1	21239091	1	0	1	89515	0.00111712	0	0.00111712
GSA-rs116688903	1	15829325	0	0	0	89516	0	0	0
GSA-rs116689701	1	33690886	0	0	0	89516	0	0	0
GSA-rs116690106	1	87786610	0	0	0	89516	0	0	0
GSA-rs116692386	1	226511303	0	0	0	89516	0	0	0
GSA-rs116695592	1	19045901	0	0	0	89516	0	0	0
GSA-rs116695895	1	37250381	0	0	0	89516	0	0	0
GSA-rs116696927	1	36238054	0	0	0	89516	0	0	0
GSA-rs116697580	1	108751984	29	2	27	89487	0.0323964	0.00223424	0.0301622
GSA-rs116697912	1	182365987	0	0	0	89516	0	0	0
GSA-rs116698774	1	120039226	0	0	0	89516	0	0	0
GSA-rs116698867	1	102512503	1	0	1	89515	0.00111712	0	0.00111712
GSA-rs116699056	1	64437658	3	2	1	89513	0.00335136	0.00223424	0.00111712
GSA-rs116699363	1	15235960	1	0	1	89515	0.00111712	0	0.00111712
GSA-rs116699695	1	66242007	0	0	0	89516	0	0	0
GSA-rs116700123	1	215529879	0	0	0	89516	0	0	0
GSA-rs116700560	1	20731874	0	0	0	89516	0	0	0
GSA-rs116701391	1	222760008	4	0	4	89512	0.00446847	0	0.00446847
GSA-rs116702359	1	58461972	3	1	2	89513	0.00335136	0.00111712	0.00223424
GSA-rs116705299	1	48518413	0	0	0	89516	0	0	0
GSA-rs116706572	1	25699706	3	1	2	89513	0.00335136	0.00111712	0.00223424
GSA-rs116706908	1	46314219	2	0	2	89514	0.00223424	0	0.00223424
GSA-rs116707254	1	198050729	0	0	0	89516	0	0	0
GSA-rs116708316	1	64246871	3	2	1	89513	0.00335136	0.00223424	0.00111712
GSA-rs116708417	1	160744326	0	0	0	89516	0	0	0
GSA-rs116710253	1	72550398	1	0	1	89515	0.00111712	0	0.00111712
GSA-rs116710607	1	202371533	1	0	1	89515	0.00111712	0	0.00111712
GSA-rs116711821	1	91688531	1	1	0	89515	0.00111712	0.00111712	0
GSA-rs116712213	1	182653791	0	0	0	89516	0	0	0
GSA-rs116712342	1	246362338	21	12	9	89495	0.0234595	0.0134054	0.0100541
GSA-rs116712497	1	61413948	1	1	0	89515	0.00111712	0.00111712	0
GSA-rs116713096	1	180712931	4	3	1	89512	0.00446847	0.00335136	0.00111712
GSA-rs116713690	1	57302877	0	0	0	89516	0	0	0
GSA-rs116713718	1	106773475	1	0	1	89515	0.00111712	0	0.00111712
GSA-rs116713988	1	226686215	0	0	0	89516	0	0	0
GSA-rs116714492	1	103005209	0	0	0	89516	0	0	0
GSA-rs116715082	1	222051767	1	0	1	89515	0.00111712	0	0.00111712
GSA-rs116715242	1	154752998	0	0	0	89516	0	0	0
GSA-rs116715529	1	202593316	0	0	0	89516	0	0	0
GSA-rs116716285	1	218095078	0	0	0	89516	0	0	0
GSA-rs116716786	1	6008674	3	1	2	89513	0.00335136	0.00111712	0.00223424
GSA-rs116717320	1	41938619	0	0	0	89516	0	0	0
GSA-rs116717776	1	178710782	0	0	0	89516	0	0	0
GSA-rs116718018	1	59170546	0	0	0	89516	0	0	0
GSA-rs116718454	1	244337113	2	1	1	89514	0.00223424	0.00111712	0.00111712
GSA-rs116719116	1	14577571	1	1	0	89515	0.00111712	0.00111712	0
GSA-rs116719585	1	86122158	2	1	1	89514	0.00223424	0.00111712	0.00111712
GSA-rs116720435	1	105541996	1	1	0	89515	0.00111712	0.00111712	0
GSA-rs116720956	1	23514472	0	0	0	89516	0	0	0
GSA-rs116721021	1	89595677	0	0	0	89516	0	0	0
GSA-rs116721712	1	111486771	0	0	0	89516	0	0	0
GSA-rs116721770	1	115375646	1	0	1	89515	0.00111712	0	0.00111712
GSA-rs116722383	1	178985895	0	0	0	89516	0	0	0
GSA-rs116723983	1	10481384	0	0	0	89516	0	0	0
GSA-rs116724123	1	171037851	3	3	0	89513	0.00335136	0.00335136	0
GSA-rs116724711	1	102013455	0	0	0	89516	0	0	0
GSA-rs116725602	1	174253159	3	1	2	89513	0.00335136	0.00111712	0.00223424
GSA-rs116726230	1	5815715	4	1	3	89512	0.00446847	0.00111712	0.00335136
GSA-rs116729556	1	164598589	1	0	1	89515	0.00111712	0	0.00111712
GSA-rs116729776	1	94069238	0	0	0	89516	0	0	0
GSA-rs116730697	1	218989914	6	1	5	89510	0.00670271	0.00111712	0.00558559
GSA-rs116731030	1	210313918	0	0	0	89516	0	0	0
GSA-rs116731477	1	37394174	0	0	0	89516	0	0	0
GSA-rs116731816	1	247868074	9	4	5	89507	0.0100541	0.00446847	0.00558559
GSA-rs116733110	1	65022319	1	1	0	89515	0.00111712	0.00111712	0
GSA-rs116733964	1	99906088	0	0	0	89516	0	0	0
GSA-rs116734555	1	34669698	2	0	2	89514	0.00223424	0	0.00223424
GSA-rs116734727	1	77519984	1	0	1	89515	0.00111712	0	0.00111712
GSA-rs116735181	1	76501317	1	0	1	89515	0.00111712	0	0.00111712
GSA-rs116735585	1	36723765	0	0	0	89516	0	0	0
GSA-rs116735930	1	214658354	0	0	0	89516	0	0	0
GSA-rs116735996	1	203646580	0	0	0	89516	0	0	0
GSA-rs116737331	1	34060822	1	0	1	89515	0.00111712	0	0.00111712
GSA-rs116737423	1	95509914	0	0	0	89516	0	0	0
GSA-rs116738445	1	187011512	2	0	2	89514	0.00223424	0	0.00223424
GSA-rs116738485	1	93291614	0	0	0	89516	0	0	0
GSA-rs116739951	1	212146878	0	0	0	89516	0	0	0
GSA-rs116740746	1	147314270	35	16	19	89481	0.0390992	0.0178739	0.0212253
GSA-rs116740900	1	207667835	0	0	0	89516	0	0	0
GSA-rs116742198	1	81162142	3	3	0	89513	0.00335136	0.00335136	0
GSA-rs116742283	1	72381813	0	0	0	89516	0	0	0
GSA-rs116742627	1	56379250	1	1	0	89515	0.00111712	0.00111712	0
GSA-rs116742949	1	110681023	0	0	0	89516	0	0	0
GSA-rs116743401	1	208249791	0	0	0	89516	0	0	0
GSA-rs116743503	1	188680706	15	8	7	89501	0.0167568	0.00893695	0.00781983
GSA-rs116744388	1	200476655	0	0	0	89516	0	0	0
GSA-rs116745941	1	208947470	7	0	7	89509	0.00781983	0	0.00781983
GSA-rs116745954	1	71700211	20	20	0	89496	0.0223424	0.0223424	0
GSA-rs116746608	1	214400631	0	0	0	89516	0	0	0
GSA-rs116749491	1	235388178	1	0	1	89515	0.00111712	0	0.00111712
GSA-rs116750254	1	83123212	2	1	1	89514	0.00223424	0.00111712	0.00111712
GSA-rs116750416	1	76886274	1	0	1	89515	0.00111712	0	0.00111712
GSA-rs116750954	1	176128653	0	0	0	89516	0	0	0
GSA-rs116753116	1	24317550	0	0	0	89516	0	0	0
GSA-rs116753174	1	113535271	3	0	3	89513	0.00335136	0	0.00335136
GSA-rs116755500	1	74464091	2	1	1	89514	0.00223424	0.00111712	0.00111712
GSA-rs116758407	1	234200767	4	3	1	89512	0.00446847	0.00335136	0.00111712
GSA-rs116758419	1	19225540	0	0	0	89516	0	0	0
GSA-rs116758999	1	80877543	4	3	1	89512	0.00446847	0.00335136	0.00111712
GSA-rs116759924	1	77946053	0	0	0	89516	0	0	0
GSA-rs116761550	1	73618447	12	12	0	89504	0.0134054	0.0134054	0
GSA-rs116761983	1	37923006	0	0	0	89516	0	0	0
GSA-rs116762458	1	8630602	1	0	1	89515	0.00111712	0	0.00111712
GSA-rs116763415	1	222156360	1	0	1	89515	0.00111712	0	0.00111712
GSA-rs116763508	1	48013582	0	0	0	89516	0	0	0
GSA-rs116764071	1	222089453	1	0	1	89515	0.00111712	0	0.00111712
GSA-rs116766422	1	190496960	2	2	0	89514	0.00223424	0.00223424	0
GSA-rs116766660	1	93396819	0	0	0	89516	0	0	0
GSA-rs116767084	1	70903568	0	0	0	89516	0	0	0
GSA-rs116768338	1	79813493	4	3	1	89512	0.00446847	0.00335136	0.00111712
GSA-rs116768351	1	164466138	8	0	8	89508	0.00893695	0	0.00893695
GSA-rs116769222	1	60543901	6	0	6	89510	0.00670271	0	0.00670271
GSA-rs116770563	1	210869802	0	0	0	89516	0	0	0
GSA-rs116771130	1	118903604	3	2	1	89513	0.00335136	0.00223424	0.00111712
GSA-rs116771750	1	219699050	1	0	1	89515	0.00111712	0	0.00111712
GSA-rs116772458	1	61870526	1	1	0	89515	0.00111712	0.00111712	0
GSA-rs116774173	1	119540503	1	0	1	89515	0.00111712	0	0.00111712
GSA-rs116774414	1	216488836	4	4	0	89512	0.00446847	0.00446847	0
GSA-rs116774799	1	178997314	0	0	0	89516	0	0	0
GSA-rs116775441	1	99843013	0	0	0	89516	0	0	0
GSA-rs116775713	1	9002569	7	0	7	89509	0.00781983	0	0.00781983
GSA-rs116778752	1	231800277	262	3	259	89254	0.292685	0.00335136	0.289334
GSA-rs116779685	1	19951404	2	0	2	89514	0.00223424	0	0.00223424
GSA-rs116780033	1	217915416	1	1	0	89515	0.00111712	0.00111712	0
GSA-rs116780503	1	80158614	2	1	1	89514	0.00223424	0.00111712	0.00111712
GSA-rs116782275	1	213452682	2	0	2	89514	0.00223424	0	0.00223424
GSA-rs116782657	1	10098028	1	1	0	89515	0.00111712	0.00111712	0
GSA-rs116783320	1	84365520	2	1	1	89514	0.00223424	0.00111712	0.00111712
GSA-rs116784490	1	119424306	0	0	0	89516	0	0	0
GSA-rs116785330	1	197839402	0	0	0	89516	0	0	0
GSA-rs116786434	1	181681223	0	0	0	89516	0	0	0
GSA-rs116786552	1	106839800	1	0	1	89515	0.00111712	0	0.00111712
GSA-rs116787111	1	207022651	1	1	0	89515	0.00111712	0.00111712	0
GSA-rs116787531	1	77547233	1	0	1	89515	0.00111712	0	0.00111712
GSA-rs116787849	1	75112730	1	0	1	89515	0.00111712	0	0.00111712
GSA-rs116788834	1	232671292	0	0	0	89516	0	0	0
GSA-rs116790145	1	58963033	0	0	0	89516	0	0	0
GSA-rs116791819	1	161747041	0	0	0	89516	0	0	0
GSA-rs116792342	1	19000224	0	0	0	89516	0	0	0
GSA-rs116792343	1	32290304	0	0	0	89516	0	0	0
GSA-rs116793800	1	34012832	2	1	1	89514	0.00223424	0.00111712	0.00111712
GSA-rs116793883	1	117724579	0	0	0	89516	0	0	0
GSA-rs116794553	1	143376703	34	0	34	89482	0.037982	0	0.037982
GSA-rs116795110	1	75393655	3	0	3	89513	0.00335136	0	0.00335136
GSA-rs116796616	1	171045696	3	3	0	89513	0.00335136	0.00335136	0
GSA-rs116796856	1	31652004	0	0	0	89516	0	0	0
GSA-rs116797016	1	222054243	1	0	1	89515	0.00111712	0	0.00111712
GSA-rs116798554	1	180564319	4	3	1	89512	0.00446847	0.00335136	0.00111712
GSA-rs116799349	1	78437904	0	0	0	89516	0	0	0
GSA-rs116801622	1	208756374	1	0	1	89515	0.00111712	0	0.00111712
GSA-rs116803873	1	55392719	0	0	0	89516	0	0	0
GSA-rs1168040	1	62960575	1	1	0	89515	0.00111712	0.00111712	0
GSA-rs116804195	1	43201576	0	0	0	89516	0	0	0
GSA-rs116804278	1	166462364	0	0	0	89516	0	0	0
GSA-rs116804526	1	150481896	0	0	0	89516	0	0	0
GSA-rs1168046	1	62983693	2	2	0	89514	0.00223424	0.00223424	0
GSA-rs116804957	1	220849230	1	0	1	89515	0.00111712	0	0.00111712
GSA-rs116805289	1	154510155	0	0	0	89516	0	0	0
GSA-rs116806515	1	96887339	0	0	0	89516	0	0	0
GSA-rs116806922	1	162441400	1	0	1	89515	0.00111712	0	0.00111712
GSA-rs116806948	1	180217151	1	1	0	89515	0.00111712	0.00111712	0
GSA-rs116807028	1	56797928	0	0	0	89516	0	0	0
GSA-rs116807289	1	41990686	0	0	0	89516	0	0	0
GSA-rs116808675	1	7283786	1	0	1	89515	0.00111712	0	0.00111712
GSA-rs116808710	1	210681886	0	0	0	89516	0	0	0
GSA-rs116809156	1	77951148	0	0	0	89516	0	0	0
GSA-rs116809621	1	18976363	0	0	0	89516	0	0	0
GSA-rs1168097	1	63120371	3	3	0	89513	0.00335136	0.00335136	0
GSA-rs116810276	1	201561252	0	0	0	89516	0	0	0
GSA-rs116810846	1	28204134	0	0	0	89516	0	0	0
GSA-rs1168113	1	63156098	3	3	0	89513	0.00335136	0.00335136	0
GSA-rs116811541	1	176475083	1	1	0	89515	0.00111712	0.00111712	0
GSA-rs116813884	1	58863384	3	3	0	89513	0.00335136	0.00335136	0
GSA-rs116814124	1	98708633	0	0	0	89516	0	0	0
GSA-rs116815100	1	56037330	0	0	0	89516	0	0	0
GSA-rs116815955	1	196370384	0	0	0	89516	0	0	0
GSA-rs116816676	1	20247305	0	0	0	89516	0	0	0
GSA-rs116816976	1	55224773	9	0	9	89507	0.0100541	0	0.0100541
GSA-rs116817736	1	193446592	8	6	2	89508	0.00893695	0.00670271	0.00223424
GSA-rs116818261	1	88262469	0	0	0	89516	0	0	0
GSA-rs116821043	1	233897986	0	0	0	89516	0	0	0
GSA-rs116821470	1	4419975	3	1	2	89513	0.00335136	0.00111712	0.00223424
GSA-rs116821911	1	199350257	1	1	0	89515	0.00111712	0.00111712	0
GSA-rs116822129	1	247713661	15	11	4	89501	0.0167568	0.0122883	0.00446847
GSA-rs116822606	1	162475263	0	0	0	89516	0	0	0
GSA-rs116823574	1	147375507	29	16	13	89487	0.0323964	0.0178739	0.0145225
GSA-rs116824309	1	71891684	5	2	3	89511	0.00558559	0.00223424	0.00335136
GSA-rs116825850	1	22366426	0	0	0	89516	0	0	0
GSA-rs116826262	1	18904569	0	0	0	89516	0	0	0
GSA-rs116827619	1	196588453	0	0	0	89516	0	0	0
GSA-rs116829932	1	41190507	0	0	0	89516	0	0	0
GSA-rs116830434	1	160411416	0	0	0	89516	0	0	0
GSA-rs116830637	1	231289473	0	0	0	89516	0	0	0
GSA-rs116830663	1	108537567	3	0	3	89513	0.00335136	0	0.00335136
GSA-rs116831366	1	110130030	2	0	2	89514	0.00223424	0	0.00223424
GSA-rs116832133	1	191251709	6	2	4	89510	0.00670271	0.00223424	0.00446847
GSA-rs116832387	1	64676114	2	1	1	89514	0.00223424	0.00111712	0.00111712
GSA-rs116832728	1	58023409	2	1	1	89514	0.00223424	0.00111712	0.00111712
GSA-rs116832904	1	240614869	3	1	2	89513	0.00335136	0.00111712	0.00223424
GSA-rs116833464	1	73890589	1	1	0	89515	0.00111712	0.00111712	0
GSA-rs116834235	1	61893556	1	1	0	89515	0.00111712	0.00111712	0
GSA-rs116836731	1	146535638	39	16	23	89477	0.0435676	0.0178739	0.0256937
GSA-rs116837469	1	93736695	0	0	0	89516	0	0	0
GSA-rs116838241	1	120148707	27	5	22	89489	0.0301622	0.00558559	0.0245766
GSA-rs116839211	1	166367477	0	0	0	89516	0	0	0
GSA-rs116839452	1	154837939	0	0	0	89516	0	0	0
GSA-rs116840303	1	101721067	1	1	0	89515	0.00111712	0.00111712	0
GSA-rs116844662	1	111912068	0	0	0	89516	0	0	0
GSA-rs116849719	1	25502310	1	0	1	89515	0.00111712	0	0.00111712
GSA-rs116851058	1	237862833	3	1	2	89513	0.00335136	0.00111712	0.00223424
GSA-rs116851506	1	14737314	0	0	0	89516	0	0	0
GSA-rs116854244	1	105249859	4	2	2	89512	0.00446847	0.00223424	0.00223424
GSA-rs116854682	1	64385446	3	2	1	89513	0.00335136	0.00223424	0.00111712
GSA-rs116859818	1	113584527	2	0	2	89514	0.00223424	0	0.00223424
GSA-rs116859964	1	197292860	0	0	0	89516	0	0	0
GSA-rs116861599	1	52489185	0	0	0	89516	0	0	0
GSA-rs116864810	1	205405333	0	0	0	89516	0	0	0
GSA-rs116866065	1	1189605	19	10	9	89497	0.0212253	0.0111712	0.0100541
GSA-rs116868346	1	69538955	0	0	0	89516	0	0	0
GSA-rs116868601	1	196604966	0	0	0	89516	0	0	0
GSA-rs116871710	1	195886661	1	1	0	89515	0.00111712	0.00111712	0
GSA-rs116874779	1	65570189	1	1	0	89515	0.00111712	0.00111712	0
GSA-rs116875915	1	152710284	1	1	0	89515	0.00111712	0.00111712	0
GSA-rs116879779	1	54597694	0	0	0	89516	0	0	0
GSA-rs116880150	1	150811446	0	0	0	89516	0	0	0
GSA-rs116881500	1	28581908	1	0	1	89515	0.00111712	0	0.00111712
GSA-rs116882092	1	199402695	0	0	0	89516	0	0	0
GSA-rs116882634	1	183318700	0	0	0	89516	0	0	0
GSA-rs116883766	1	187752522	3	0	3	89513	0.00335136	0	0.00335136
GSA-rs116895808	1	199377647	0	0	0	89516	0	0	0
GSA-rs116896028	1	236870731	3	0	3	89513	0.00335136	0	0.00335136
GSA-rs116900731	1	31586617	0	0	0	89516	0	0	0
GSA-rs116902300	1	77330292	22	22	0	89494	0.0245766	0.0245766	0
GSA-rs116906258	1	31284738	0	0	0	89516	0	0	0
GSA-rs116911061	1	56894396	0	0	0	89516	0	0	0
GSA-rs116913046	1	28966018	0	0	0	89516	0	0	0
GSA-rs116918036	1	83436626	3	2	1	89513	0.00335136	0.00223424	0.00111712
GSA-rs116918203	1	160828972	0	0	0	89516	0	0	0
GSA-rs116920178	1	186633749	1	0	1	89515	0.00111712	0	0.00111712
GSA-rs116921329	1	219739843	1	0	1	89515	0.00111712	0	0.00111712
GSA-rs116922047	1	22865434	0	0	0	89516	0	0	0
GSA-rs116923470	1	120489249	0	0	0	89516	0	0	0
GSA-rs116923697	1	81358518	5	4	1	89511	0.00558559	0.00446847	0.00111712
GSA-rs116927737	1	232843572	0	0	0	89516	0	0	0
GSA-rs116930656	1	212344286	2	0	2	89514	0.00223424	0	0.00223424
GSA-rs116932058	1	63685298	2	2	0	89514	0.00223424	0.00223424	0
GSA-rs116932708	1	214544552	0	0	0	89516	0	0	0
GSA-rs116933207	1	32225203	0	0	0	89516	0	0	0
GSA-rs116933602	1	8720540	1	0	1	89515	0.00111712	0	0.00111712
GSA-rs116936859	1	209280464	4	3	1	89512	0.00446847	0.00335136	0.00111712
GSA-rs116938123	1	117373029	0	0	0	89516	0	0	0
GSA-rs116941935	1	211440619	0	0	0	89516	0	0	0
GSA-rs116946253	1	50641152	0	0	0	89516	0	0	0
GSA-rs116947546	1	203058955	0	0	0	89516	0	0	0
GSA-rs116948036	1	69061839	0	0	0	89516	0	0	0
GSA-rs116955240	1	29379196	0	0	0	89516	0	0	0
GSA-rs116956403	1	195206638	3	1	2	89513	0.00335136	0.00111712	0.00223424
GSA-rs116960834	1	4421908	3	1	2	89513	0.00335136	0.00111712	0.00223424
GSA-rs116961553	1	27418232	0	0	0	89516	0	0	0
GSA-rs116962084	1	182487784	0	0	0	89516	0	0	0
GSA-rs116963402	1	103560207	2	1	1	89514	0.00223424	0.00111712	0.00111712
GSA-rs116965203	1	205526261	1	0	1	89515	0.00111712	0	0.00111712
GSA-rs116965676	1	45577823	1	0	1	89515	0.00111712	0	0.00111712
GSA-rs116966720	1	9311676	0	0	0	89516	0	0	0
GSA-rs116968028	1	241236946	5	3	2	89511	0.00558559	0.00335136	0.00223424
GSA-rs116968937	1	35749991	0	0	0	89516	0	0	0
GSA-rs116970385	1	248526195	9	3	6	89507	0.0100541	0.00335136	0.00670271
GSA-rs116972867	1	207591103	0	0	0	89516	0	0	0
GSA-rs116974459	1	162346324	1	0	1	89515	0.00111712	0	0.00111712
GSA-rs116974596	1	243941221	0	0	0	89516	0	0	0
GSA-rs116975061	1	12634110	73	0	73	89443	0.0815497	0	0.0815497
GSA-rs116975934	1	100241735	0	0	0	89516	0	0	0
GSA-rs116977037	1	167602887	0	0	0	89516	0	0	0
GSA-rs116979531	1	211913160	0	0	0	89516	0	0	0
GSA-rs116980175	1	33004891	0	0	0	89516	0	0	0
GSA-rs116983013	1	68280927	0	0	0	89516	0	0	0
GSA-rs116986353	1	163429875	0	0	0	89516	0	0	0
GSA-rs116986689	1	222046658	1	0	1	89515	0.00111712	0	0.00111712
GSA-rs116991769	1	162079933	1	0	1	89515	0.00111712	0	0.00111712
GSA-rs116992004	1	194046345	2	1	1	89514	0.00223424	0.00111712	0.00111712
GSA-rs116992638	1	207200467	1	1	0	89515	0.00111712	0.00111712	0
GSA-rs116993440	1	161099817	0	0	0	89516	0	0	0
GSA-rs116994908	1	200923060	0	0	0	89516	0	0	0
GSA-rs116995606	1	203149906	0	0	0	89516	0	0	0
GSA-rs116998340	1	29488549	0	0	0	89516	0	0	0
GSA-rs116998501	1	116011589	0	0	0	89516	0	0	0
GSA-rs117003259	1	161331657	1	0	1	89515	0.00111712	0	0.00111712
GSA-rs117003949	1	158879476	33	33	0	89483	0.0368649	0.0368649	0
GSA-rs117005423	1	232320431	1	0	1	89515	0.00111712	0	0.00111712
GSA-rs117013835	1	32295806	0	0	0	89516	0	0	0
GSA-rs117014681	1	80655936	4	3	1	89512	0.00446847	0.00335136	0.00111712
GSA-rs117014790	1	110796269	0	0	0	89516	0	0	0
GSA-rs117015968	1	8148435	0	0	0	89516	0	0	0
GSA-rs117017157	1	214574993	0	0	0	89516	0	0	0
GSA-rs117018458	1	219305644	2	1	1	89514	0.00223424	0.00111712	0.00111712
GSA-rs117018560	1	110574661	0	0	0	89516	0	0	0
GSA-rs117020466	1	93170360	0	0	0	89516	0	0	0
GSA-rs117028011	1	208490641	0	0	0	89516	0	0	0
GSA-rs117031681	1	192636289	3	0	3	89513	0.00335136	0	0.00335136
GSA-rs117033718	1	212546883	1	0	1	89515	0.00111712	0	0.00111712
GSA-rs117034765	1	19192501	0	0	0	89516	0	0	0
GSA-rs117035377	1	236796122	3	0	3	89513	0.00335136	0	0.00335136
GSA-rs117036198	1	218529742	0	0	0	89516	0	0	0
GSA-rs117038007	1	217261834	0	0	0	89516	0	0	0
GSA-rs117039899	1	27435944	0	0	0	89516	0	0	0
GSA-rs117043027	1	55956066	0	0	0	89516	0	0	0
GSA-rs117043637	1	185930134	0	0	0	89516	0	0	0
GSA-rs117046735	1	88099932	0	0	0	89516	0	0	0
GSA-rs117052210	1	1107307	6	0	6	89510	0.00670271	0	0.00670271
GSA-rs117061132	1	237058729	37	33	4	89479	0.0413334	0.0368649	0.00446847
GSA-rs117065148	1	158825517	33	33	0	89483	0.0368649	0.0368649	0
GSA-rs117065798	1	216594192	3	2	1	89513	0.00335136	0.00223424	0.00111712
GSA-rs117066077	1	49478637	3	2	1	89513	0.00335136	0.00223424	0.00111712
GSA-rs117067798	1	83551012	3	2	1	89513	0.00335136	0.00223424	0.00111712
GSA-rs117069891	1	18089348	1	0	1	89515	0.00111712	0	0.00111712
GSA-rs117070610	1	199948140	0	0	0	89516	0	0	0
GSA-rs117073477	1	152908192	0	0	0	89516	0	0	0
GSA-rs117076876	1	207959201	0	0	0	89516	0	0	0
GSA-rs117079200	1	147802956	89	16	73	89427	0.0994236	0.0178739	0.0815497
GSA-rs117081526	1	55931074	0	0	0	89516	0	0	0
GSA-rs117086086	1	184725458	1	1	0	89515	0.00111712	0.00111712	0
GSA-rs117086239	1	208439979	0	0	0	89516	0	0	0
GSA-rs117089230	1	167637767	0	0	0	89516	0	0	0
GSA-rs117089780	1	69137489	0	0	0	89516	0	0	0
GSA-rs117091427	1	46233873	2	0	2	89514	0.00223424	0	0.00223424
GSA-rs117091558	1	171724476	1	1	0	89515	0.00111712	0.00111712	0
GSA-rs117100003	1	117885737	1	0	1	89515	0.00111712	0	0.00111712
GSA-rs117102428	1	207312399	2	1	1	89514	0.00223424	0.00111712	0.00111712
GSA-rs117104079	1	116227271	0	0	0	89516	0	0	0
GSA-rs117110358	1	101254342	3	2	1	89513	0.00335136	0.00223424	0.00111712
GSA-rs117113434	1	80892992	4	3	1	89512	0.00446847	0.00335136	0.00111712
GSA-rs117114524	1	90732352	3	0	3	89513	0.00335136	0	0.00335136
GSA-rs117119402	1	103609593	2	1	1	89514	0.00223424	0.00111712	0.00111712
GSA-rs117124112	1	10930295	1	0	1	89515	0.00111712	0	0.00111712
GSA-rs117125089	1	238324948	4	3	1	89512	0.00446847	0.00335136	0.00111712
GSA-rs117127584	1	109118312	0	0	0	89516	0	0	0
GSA-rs117129013	1	68766840	0	0	0	89516	0	0	0
GSA-rs117129266	1	19610960	0	0	0	89516	0	0	0
GSA-rs117129697	1	49320047	2	1	1	89514	0.00223424	0.00111712	0.00111712
GSA-rs117131266	1	10702266	0	0	0	89516	0	0	0
GSA-rs117133626	1	153417177	1	0	1	89515	0.00111712	0	0.00111712
GSA-rs117135457	1	47428376	2	0	2	89514	0.00223424	0	0.00223424
GSA-rs117136402	1	151157374	0	0	0	89516	0	0	0
GSA-rs117138703	1	40649821	0	0	0	89516	0	0	0
GSA-rs117139698	1	151800699	1	0	1	89515	0.00111712	0	0.00111712
GSA-rs117141474	1	13861936	1	0	1	89515	0.00111712	0	0.00111712
GSA-rs117143216	1	23431036	0	0	0	89516	0	0	0
GSA-rs117144079	1	93114855	0	0	0	89516	0	0	0
GSA-rs117146219	1	208831030	7	0	7	89509	0.00781983	0	0.00781983
GSA-rs117152069	1	186543238	1	0	1	89515	0.00111712	0	0.00111712
GSA-rs117153535	1	26373321	0	0	0	89516	0	0	0
GSA-rs117155388	1	158450142	6	0	6	89510	0.00670271	0	0.00670271
GSA-rs117156153	1	238138659	4	3	1	89512	0.00446847	0.00335136	0.00111712
GSA-rs117156778	1	61739801	1	1	0	89515	0.00111712	0.00111712	0
GSA-rs117159536	1	177859459	0	0	0	89516	0	0	0
GSA-rs117159659	1	72897445	0	0	0	89516	0	0	0
GSA-rs117161869	1	49047227	2	1	1	89514	0.00223424	0.00111712	0.00111712
GSA-rs117163542	1	43233754	0	0	0	89516	0	0	0
GSA-rs117165836	1	80017049	6	5	1	89510	0.00670271	0.00558559	0.00111712
GSA-rs117166260	1	51485987	0	0	0	89516	0	0	0
GSA-rs117168514	1	172797431	0	0	0	89516	0	0	0
GSA-rs117169807	1	23145463	0	0	0	89516	0	0	0
GSA-rs117173176	1	8028950	1	0	1	89515	0.00111712	0	0.00111712
GSA-rs117174958	1	23379469	0	0	0	89516	0	0	0
GSA-rs117176544	1	177854233	0	0	0	89516	0	0	0
GSA-rs117177380	1	98798433	1	1	0	89515	0.00111712	0.00111712	0
GSA-rs117178105	1	205750560	0	0	0	89516	0	0	0
GSA-rs117180617	1	221270260	1	0	1	89515	0.00111712	0	0.00111712
GSA-rs117181439	1	117414898	0	0	0	89516	0	0	0
GSA-rs117182328	1	228206920	0	0	0	89516	0	0	0
GSA-rs117183901	1	11008843	1	1	0	89515	0.00111712	0.00111712	0
GSA-rs117184529	1	155841177	0	0	0	89516	0	0	0
GSA-rs117186916	1	219506588	1	0	1	89515	0.00111712	0	0.00111712
GSA-rs117191418	1	56770879	0	0	0	89516	0	0	0
GSA-rs117192083	1	231474294	0	0	0	89516	0	0	0
GSA-rs117192488	1	166513963	0	0	0	89516	0	0	0
GSA-rs117193568	1	86470250	1	0	1	89515	0.00111712	0	0.00111712
GSA-rs117195183	1	62634750	1	1	0	89515	0.00111712	0.00111712	0
GSA-rs117196036	1	234998925	0	0	0	89516	0	0	0
GSA-rs117202134	1	146541968	39	16	23	89477	0.0435676	0.0178739	0.0256937
GSA-rs117203272	1	2737832	93	0	93	89423	0.103892	0	0.103892
GSA-rs117203503	1	30840114	0	0	0	89516	0	0	0
GSA-rs117203614	1	186075450	1	0	1	89515	0.00111712	0	0.00111712
GSA-rs117205909	1	49659599	3	2	1	89513	0.00335136	0.00223424	0.00111712
GSA-rs117213348	1	72924475	0	0	0	89516	0	0	0
GSA-rs1172139	1	205213962	0	0	0	89516	0	0	0
GSA-rs117214274	1	2441060	2	0	2	89514	0.00223424	0	0.00223424
GSA-rs1172156	1	205220087	0	0	0	89516	0	0	0
GSA-rs1172158	1	205208948	0	0	0	89516	0	0	0
GSA-rs1172159	1	205207512	0	0	0	89516	0	0	0
GSA-rs1172161	1	205206495	0	0	0	89516	0	0	0
GSA-rs117218214	1	11620901	0	0	0	89516	0	0	0
GSA-rs117219239	1	180870959	0	0	0	89516	0	0	0
GSA-rs117225633	1	152778353	1	1	0	89515	0.00111712	0.00111712	0
GSA-rs117229648	1	212120966	0	0	0	89516	0	0	0
GSA-rs117230991	1	73887493	1	1	0	89515	0.00111712	0.00111712	0
GSA-rs117231167	1	102553024	1	0	1	89515	0.00111712	0	0.00111712
GSA-rs117231236	1	203615911	0	0	0	89516	0	0	0
GSA-rs117233913	1	208966374	4	0	4	89512	0.00446847	0	0.00446847
GSA-rs117239732	1	196861826	1784	1352	432	87732	1.99294	1.51034	0.482595
GSA-rs117241794	1	207065145	1	1	0	89515	0.00111712	0.00111712	0
GSA-rs117243254	1	18980271	0	0	0	89516	0	0	0
GSA-rs117243816	1	218631965	1	0	1	89515	0.00111712	0	0.00111712
GSA-rs117244562	1	147103692	36	16	20	89480	0.0402163	0.0178739	0.0223424
GSA-rs117246310	1	146793088	41	16	25	89475	0.0458019	0.0178739	0.027928
GSA-rs117246749	1	38069640	0	0	0	89516	0	0	0
GSA-rs117248920	1	99152982	1	0	1	89515	0.00111712	0	0.00111712
GSA-rs117253110	1	221772551	1	0	1	89515	0.00111712	0	0.00111712
GSA-rs117256499	1	208756038	1	0	1	89515	0.00111712	0	0.00111712
GSA-rs117258302	1	94509309	0	0	0	89516	0	0	0
GSA-rs117261276	1	179641420	0	0	0	89516	0	0	0
GSA-rs117262101	1	78696547	1	1	0	89515	0.00111712	0.00111712	0
GSA-rs117267892	1	192834283	3	0	3	89513	0.00335136	0	0.00335136
GSA-rs117267960	1	42757368	0	0	0	89516	0	0	0
GSA-rs117270548	1	8518634	0	0	0	89516	0	0	0
GSA-rs117272138	1	241433225	6	4	2	89510	0.00670271	0.00446847	0.00223424
GSA-rs117272760	1	69801452	1	0	1	89515	0.00111712	0	0.00111712
GSA-rs117277826	1	38374025	0	0	0	89516	0	0	0
GSA-rs1172779	1	55059295	33	1	32	89483	0.0368649	0.00111712	0.0357478
GSA-rs117277926	1	168114049	0	0	0	89516	0	0	0
GSA-rs117282091	1	146634477	39	16	23	89477	0.0435676	0.0178739	0.0256937
GSA-rs117282163	1	152951418	0	0	0	89516	0	0	0
GSA-rs117291834	1	66004304	5	5	0	89511	0.00558559	0.00558559	0
GSA-rs117296541	1	7446173	0	0	0	89516	0	0	0
GSA-rs117304136	1	109591022	10	0	10	89506	0.0111712	0	0.0111712
GSA-rs117304911	1	33349573	0	0	0	89516	0	0	0
GSA-rs117305592	1	152045407	2	0	2	89514	0.00223424	0	0.00223424
GSA-rs117305974	1	210953354	0	0	0	89516	0	0	0
GSA-rs117306198	1	235583394	62	1	61	89454	0.0692614	0.00111712	0.0681442
GSA-rs117306735	1	10722564	0	0	0	89516	0	0	0
GSA-rs117307461	1	31755974	0	0	0	89516	0	0	0
GSA-rs117309024	1	51585461	0	0	0	89516	0	0	0
GSA-rs117310609	1	217059475	2	2	0	89514	0.00223424	0.00223424	0
GSA-rs117314189	1	203006100	0	0	0	89516	0	0	0
GSA-rs117317907	1	196282710	1	1	0	89515	0.00111712	0.00111712	0
GSA-rs117318401	1	29845762	1	0	1	89515	0.00111712	0	0.00111712
GSA-rs117320524	1	63090220	3	3	0	89513	0.00335136	0.00335136	0
GSA-rs117321533	1	92462528	13	0	13	89503	0.0145225	0	0.0145225
GSA-rs117321964	1	107982362	1	0	1	89515	0.00111712	0	0.00111712
GSA-rs117323434	1	161046115	1	0	1	89515	0.00111712	0	0.00111712
GSA-rs117324050	1	10783914	1	0	1	89515	0.00111712	0	0.00111712
GSA-rs117329155	1	240710538	4	2	2	89512	0.00446847	0.00223424	0.00223424
GSA-rs117330288	1	33034478	0	0	0	89516	0	0	0
GSA-rs117333256	1	99480054	0	0	0	89516	0	0	0
GSA-rs117336051	1	219411129	1	0	1	89515	0.00111712	0	0.00111712
GSA-rs117338947	1	27688717	0	0	0	89516	0	0	0
GSA-rs117339735	1	46260000	1	0	1	89515	0.00111712	0	0.00111712
GSA-rs117340097	1	31917390	1	1	0	89515	0.00111712	0.00111712	0
GSA-rs117341754	1	247304609	43	13	30	89473	0.0480361	0.0145225	0.0335136
GSA-rs117342235	1	117905012	1	0	1	89515	0.00111712	0	0.00111712
GSA-rs117343601	1	235686639	51	1	50	89465	0.0569731	0.00111712	0.0558559
GSA-rs117343669	1	220379699	1	0	1	89515	0.00111712	0	0.00111712
GSA-rs117345796	1	49416427	2	1	1	89514	0.00223424	0.00111712	0.00111712
GSA-rs117347163	1	248162879	3	1	2	89513	0.00335136	0.00111712	0.00223424
GSA-rs117347520	1	244154705	1	0	1	89515	0.00111712	0	0.00111712
GSA-rs117348385	1	11292278	1	0	1	89515	0.00111712	0	0.00111712
GSA-rs117352824	1	101124636	0	0	0	89516	0	0	0
GSA-rs117354064	1	96720232	1	0	1	89515	0.00111712	0	0.00111712
GSA-rs117359090	1	71277501	3	0	3	89513	0.00335136	0	0.00335136
GSA-rs117359178	1	65794748	1	1	0	89515	0.00111712	0.00111712	0
GSA-rs117364138	1	20803587	0	0	0	89516	0	0	0
GSA-rs117364185	1	60167899	4	0	4	89512	0.00446847	0	0.00446847
GSA-rs117365378	1	221760483	1	0	1	89515	0.00111712	0	0.00111712
GSA-rs117365458	1	203439602	0	0	0	89516	0	0	0
GSA-rs1173656	1	245623061	3	0	3	89513	0.00335136	0	0.00335136
GSA-rs117366726	1	1558267	1	0	1	89515	0.00111712	0	0.00111712
GSA-rs117368295	1	76659960	14	13	1	89502	0.0156397	0.0145225	0.00111712
GSA-rs1173686	1	77093829	1	1	0	89515	0.00111712	0.00111712	0
GSA-rs117371080	1	45795593	3	0	3	89513	0.00335136	0	0.00335136
GSA-rs117376102	1	101743505	1	1	0	89515	0.00111712	0.00111712	0
GSA-rs117377170	1	111958220	0	0	0	89516	0	0	0
GSA-rs117378694	1	55465555	0	0	0	89516	0	0	0
GSA-rs117379421	1	91929544	2	2	0	89514	0.00223424	0.00223424	0
GSA-rs117381898	1	3301586	0	0	0	89516	0	0	0
GSA-rs117381965	1	7415998	0	0	0	89516	0	0	0
GSA-rs117383183	1	177843756	0	0	0	89516	0	0	0
GSA-rs117383307	1	192746647	3	0	3	89513	0.00335136	0	0.00335136
GSA-rs1173837	1	245557294	3	0	3	89513	0.00335136	0	0.00335136
GSA-rs1173846	1	245518951	1	0	1	89515	0.00111712	0	0.00111712
GSA-rs117385627	1	54315115	0	0	0	89516	0	0	0
GSA-rs117387964	1	215169723	1	0	1	89515	0.00111712	0	0.00111712
GSA-rs117388017	1	164674082	0	0	0	89516	0	0	0
GSA-rs117388452	1	167362472	0	0	0	89516	0	0	0
GSA-rs117389879	1	55524981	0	0	0	89516	0	0	0
GSA-rs117391752	1	10268967	2	1	1	89514	0.00223424	0.00111712	0.00111712
GSA-rs117392452	1	235457560	48	0	48	89468	0.0536217	0	0.0536217
GSA-rs117392536	1	101892091	0	0	0	89516	0	0	0
GSA-rs117394278	1	163370982	0	0	0	89516	0	0	0
GSA-rs117397706	1	233188795	0	0	0	89516	0	0	0
GSA-rs117399162	1	32494532	0	0	0	89516	0	0	0
GSA-rs117402541	1	216501554	4	4	0	89512	0.00446847	0.00446847	0
GSA-rs117402842	1	215242304	6	5	1	89510	0.00670271	0.00558559	0.00111712
GSA-rs117404172	1	67582420	0	0	0	89516	0	0	0
GSA-rs117406930	1	53953962	0	0	0	89516	0	0	0
GSA-rs117408930	1	111764043	1	0	1	89515	0.00111712	0	0.00111712
GSA-rs117409228	1	8222078	0	0	0	89516	0	0	0
GSA-rs117409241	1	207911757	0	0	0	89516	0	0	0
GSA-rs117410602	1	73622466	12	12	0	89504	0.0134054	0.0134054	0
GSA-rs117417681	1	87235089	0	0	0	89516	0	0	0
GSA-rs117420968	1	163711520	1	0	1	89515	0.00111712	0	0.00111712
GSA-rs117421674	1	208469622	0	0	0	89516	0	0	0
GSA-rs117426351	1	57685588	1	0	1	89515	0.00111712	0	0.00111712
GSA-rs117426492	1	58471404	3	1	2	89513	0.00335136	0.00111712	0.00223424
GSA-rs117430207	1	236216748	1	0	1	89515	0.00111712	0	0.00111712
GSA-rs117437542	1	31905375	1	1	0	89515	0.00111712	0.00111712	0
GSA-rs117439116	1	225382105	1	0	1	89515	0.00111712	0	0.00111712
GSA-rs117440780	1	152275272	0	0	0	89516	0	0	0
GSA-rs117441389	1	26193065	0	0	0	89516	0	0	0
GSA-rs117443735	1	83337676	3	2	1	89513	0.00335136	0.00223424	0.00111712
GSA-rs117450629	1	157520378	3	1	2	89513	0.00335136	0.00111712	0.00223424
GSA-rs117451771	1	96218709	1	0	1	89515	0.00111712	0	0.00111712
GSA-rs117452167	1	193304829	1	0	1	89515	0.00111712	0	0.00111712
GSA-rs117456427	1	216775972	2	2	0	89514	0.00223424	0.00223424	0
GSA-rs117457145	1	204476257	0	0	0	89516	0	0	0
GSA-rs117459601	1	44905529	0	0	0	89516	0	0	0
GSA-rs117464231	1	121259421	16	0	16	89500	0.0178739	0	0.0178739
GSA-rs117465538	1	44257562	0	0	0	89516	0	0	0
GSA-rs117465995	1	21001288	0	0	0	89516	0	0	0
GSA-rs117466524	1	81193053	3	3	0	89513	0.00335136	0.00335136	0
GSA-rs117467160	1	207227181	1	1	0	89515	0.00111712	0.00111712	0
GSA-rs1174673	1	183638075	0	0	0	89516	0	0	0
GSA-rs117469174	1	109794785	3	0	3	89513	0.00335136	0	0.00335136
GSA-rs117469816	1	189892620	28	24	4	89488	0.0312793	0.0268108	0.00446847
GSA-rs117470319	1	195081440	3	1	2	89513	0.00335136	0.00111712	0.00223424
GSA-rs117472064	1	235033258	0	0	0	89516	0	0	0
GSA-rs117473504	1	194121906	1	0	1	89515	0.00111712	0	0.00111712
GSA-rs117474496	1	54399589	0	0	0	89516	0	0	0
GSA-rs117474970	1	224635426	0	0	0	89516	0	0	0
GSA-rs117476141	1	38173406	0	0	0	89516	0	0	0
GSA-rs117482103	1	146508720	42	16	26	89474	0.046919	0.0178739	0.0290451
GSA-rs117483293	1	82038499	1	1	0	89515	0.00111712	0.00111712	0
GSA-rs117485967	1	234185536	4	3	1	89512	0.00446847	0.00335136	0.00111712
GSA-rs117486729	1	78959714	0	0	0	89516	0	0	0
GSA-rs117489126	1	1561051	1	0	1	89515	0.00111712	0	0.00111712
GSA-rs117489909	1	18048178	1	0	1	89515	0.00111712	0	0.00111712
GSA-rs117490723	1	151172229	0	0	0	89516	0	0	0
GSA-rs117491185	1	228499557	0	0	0	89516	0	0	0
GSA-rs117491235	1	7184367	1	0	1	89515	0.00111712	0	0.00111712
GSA-rs117492020	1	102212814	1	0	1	89515	0.00111712	0	0.00111712
GSA-rs117492127	1	180466247	3	0	3	89513	0.00335136	0	0.00335136
GSA-rs117494970	1	6527596	23	23	0	89493	0.0256937	0.0256937	0
GSA-rs117500599	1	213833979	0	0	0	89516	0	0	0
GSA-rs117500919	1	108210829	1	0	1	89515	0.00111712	0	0.00111712
GSA-rs117501869	1	5251475	4	1	3	89512	0.00446847	0.00111712	0.00335136
GSA-rs117502775	1	67486778	0	0	0	89516	0	0	0
GSA-rs117503519	1	106307608	5	1	4	89511	0.00558559	0.00111712	0.00446847
GSA-rs117503819	1	212476961	1	0	1	89515	0.00111712	0	0.00111712
GSA-rs117504198	1	1964852	2	0	2	89514	0.00223424	0	0.00223424
GSA-rs117504531	1	188671249	14	7	7	89502	0.0156397	0.00781983	0.00781983
GSA-rs117505624	1	45999535	1	0	1	89515	0.00111712	0	0.00111712
GSA-rs117508236	1	51072863	1	1	0	89515	0.00111712	0.00111712	0
GSA-rs117509722	1	51062917	1	1	0	89515	0.00111712	0.00111712	0
GSA-rs117512422	1	189149809	7	2	5	89509	0.00781983	0.00223424	0.00558559
GSA-rs117514580	1	215415380	0	0	0	89516	0	0	0
GSA-rs117517116	1	187048474	2	0	2	89514	0.00223424	0	0.00223424
GSA-rs117517324	1	47824532	0	0	0	89516	0	0	0
GSA-rs117517570	1	46875949	1	0	1	89515	0.00111712	0	0.00111712
GSA-rs117518896	1	97314941	1	0	1	89515	0.00111712	0	0.00111712
GSA-rs117519891	1	4218592	1	1	0	89515	0.00111712	0.00111712	0
GSA-rs117520729	1	106082921	53	2	51	89463	0.0592073	0.00223424	0.0569731
GSA-rs117525659	1	110529186	0	0	0	89516	0	0	0
GSA-rs117526007	1	46602402	1	0	1	89515	0.00111712	0	0.00111712
GSA-rs117528539	1	58164765	2	1	1	89514	0.00223424	0.00111712	0.00111712
GSA-rs117529410	1	9414996	0	0	0	89516	0	0	0
GSA-rs117531915	1	233143811	0	0	0	89516	0	0	0
GSA-rs117532089	1	90759229	3	0	3	89513	0.00335136	0	0.00335136
GSA-rs117532572	1	185996598	2	0	2	89514	0.00223424	0	0.00223424
GSA-rs117534338	1	12313641	0	0	0	89516	0	0	0
GSA-rs117534841	1	174092688	2	0	2	89514	0.00223424	0	0.00223424
GSA-rs117535846	1	44237553	0	0	0	89516	0	0	0
GSA-rs117537818	1	120196093	1	0	1	89515	0.00111712	0	0.00111712
GSA-rs117545913	1	241633849	3	2	1	89513	0.00335136	0.00223424	0.00111712
GSA-rs117548661	1	200986451	0	0	0	89516	0	0	0
GSA-rs117552602	1	186495190	1	0	1	89515	0.00111712	0	0.00111712
GSA-rs117553412	1	52135801	2	1	1	89514	0.00223424	0.00111712	0.00111712
GSA-rs117559981	1	33229612	0	0	0	89516	0	0	0
GSA-rs117560770	1	215008750	1	0	1	89515	0.00111712	0	0.00111712
GSA-rs117565304	1	2575533	1	0	1	89515	0.00111712	0	0.00111712
GSA-rs117565825	1	91797725	2	1	1	89514	0.00223424	0.00111712	0.00111712
GSA-rs117566329	1	218497257	0	0	0	89516	0	0	0
GSA-rs117567035	1	76623674	1	0	1	89515	0.00111712	0	0.00111712
GSA-rs117567081	1	201975101	0	0	0	89516	0	0	0
GSA-rs117569792	1	201654972	0	0	0	89516	0	0	0
GSA-rs117570124	1	169575277	2	1	1	89514	0.00223424	0.00111712	0.00111712
GSA-rs117571012	1	67091284	0	0	0	89516	0	0	0
GSA-rs117573624	1	215667540	0	0	0	89516	0	0	0
GSA-rs117573795	1	160143723	0	0	0	89516	0	0	0
GSA-rs117573893	1	218103026	0	0	0	89516	0	0	0
GSA-rs117574323	1	19481477	0	0	0	89516	0	0	0
GSA-rs117576362	1	196439452	1	1	0	89515	0.00111712	0.00111712	0
GSA-rs117582153	1	240298102	4	1	3	89512	0.00446847	0.00111712	0.00335136
GSA-rs117584517	1	160049403	0	0	0	89516	0	0	0
GSA-rs117584788	1	39555074	2	0	2	89514	0.00223424	0	0.00223424
GSA-rs117590452	1	20763578	0	0	0	89516	0	0	0
GSA-rs117592150	1	45540339	0	0	0	89516	0	0	0
GSA-rs117595120	1	56526459	0	0	0	89516	0	0	0
GSA-rs117596965	1	172712708	0	0	0	89516	0	0	0
GSA-rs1176001	1	247845256	9	4	5	89507	0.0100541	0.00446847	0.00558559
GSA-rs117603530	1	248548063	8	3	5	89508	0.00893695	0.00335136	0.00558559
GSA-rs117612360	1	33776919	0	0	0	89516	0	0	0
GSA-rs117613517	1	97780615	32	25	7	89484	0.0357478	0.027928	0.00781983
GSA-rs117617968	1	31953715	1	1	0	89515	0.00111712	0.00111712	0
GSA-rs117620144	1	84376849	2	1	1	89514	0.00223424	0.00111712	0.00111712
GSA-rs117621665	1	180204929	1	1	0	89515	0.00111712	0.00111712	0
GSA-rs117625634	1	225822538	0	0	0	89516	0	0	0
GSA-rs117626140	1	158743040	6	0	6	89510	0.00670271	0	0.00670271
GSA-rs117628171	1	50308898	1	1	0	89515	0.00111712	0.00111712	0
GSA-rs117628392	1	76396702	3	2	1	89513	0.00335136	0.00223424	0.00111712
GSA-rs117631218	1	91486529	1	1	0	89515	0.00111712	0.00111712	0
GSA-rs117632743	1	149147509	758	95	663	88758	0.846776	0.106126	0.74065
GSA-rs117633278	1	87103493	0	0	0	89516	0	0	0
GSA-rs117633553	1	16223676	0	0	0	89516	0	0	0
GSA-rs117634020	1	35207307	0	0	0	89516	0	0	0
GSA-rs117634187	1	16568882	0	0	0	89516	0	0	0
GSA-rs117634838	1	20978899	0	0	0	89516	0	0	0
GSA-rs117636073	1	94842924	8	0	8	89508	0.00893695	0	0.00893695
GSA-rs117638862	1	4660434	6	1	5	89510	0.00670271	0.00111712	0.00558559
GSA-rs117639888	1	146786606	41	16	25	89475	0.0458019	0.0178739	0.027928
GSA-rs117642332	1	40793431	0	0	0	89516	0	0	0
GSA-rs117642682	1	247946346	8	3	5	89508	0.00893695	0.00335136	0.00558559
GSA-rs117644661	1	211013467	0	0	0	89516	0	0	0
GSA-rs117644926	1	180046070	0	0	0	89516	0	0	0
GSA-rs117645754	1	237956612	2	0	2	89514	0.00223424	0	0.00223424
GSA-rs117648832	1	117587817	0	0	0	89516	0	0	0
GSA-rs117650246	1	232879968	0	0	0	89516	0	0	0
GSA-rs117654393	1	174282276	1	1	0	89515	0.00111712	0.00111712	0
GSA-rs117654636	1	228334017	0	0	0	89516	0	0	0
GSA-rs117656571	1	48534067	0	0	0	89516	0	0	0
GSA-rs117657708	1	174483375	6	6	0	89510	0.00670271	0.00670271	0
GSA-rs117657980	1	101332950	1	1	0	89515	0.00111712	0.00111712	0
GSA-rs117660027	1	23225067	0	0	0	89516	0	0	0
GSA-rs117660352	1	174515094	6	6	0	89510	0.00670271	0.00670271	0
GSA-rs117661845	1	46750912	0	0	0	89516	0	0	0
GSA-rs117664019	1	76220481	3	1	2	89513	0.00335136	0.00111712	0.00223424
GSA-rs117665293	1	75079804	0	0	0	89516	0	0	0
GSA-rs117667022	1	71294623	3	0	3	89513	0.00335136	0	0.00335136
GSA-rs117669918	1	19031483	0	0	0	89516	0	0	0
GSA-rs117676712	1	56642149	0	0	0	89516	0	0	0
GSA-rs117677894	1	228127184	2	0	2	89514	0.00223424	0	0.00223424
GSA-rs117678324	1	61635522	1	1	0	89515	0.00111712	0.00111712	0
GSA-rs117679744	1	23615153	0	0	0	89516	0	0	0
GSA-rs117680152	1	238696358	47	4	43	89469	0.0525046	0.00446847	0.0480361
GSA-rs117686269	1	56157630	1	1	0	89515	0.00111712	0.00111712	0
GSA-rs117689591	1	156449975	0	0	0	89516	0	0	0
GSA-rs117692325	1	37177301	0	0	0	89516	0	0	0
GSA-rs117693514	1	151342928	0	0	0	89516	0	0	0
GSA-rs1176952	1	104683629	1	1	0	89515	0.00111712	0.00111712	0
GSA-rs117699182	1	229452339	2	1	1	89514	0.00223424	0.00111712	0.00111712
GSA-rs117699859	1	179521575	0	0	0	89516	0	0	0
GSA-rs117700513	1	98983802	1	0	1	89515	0.00111712	0	0.00111712
GSA-rs117701563	1	60783576	5	0	5	89511	0.00558559	0	0.00558559
GSA-rs117703258	1	219570937	2	1	1	89514	0.00223424	0.00111712	0.00111712
GSA-rs117704179	1	2410698	2	0	2	89514	0.00223424	0	0.00223424
GSA-rs117704241	1	31038441	1	0	1	89515	0.00111712	0	0.00111712
GSA-rs117705082	1	63431443	2	2	0	89514	0.00223424	0.00223424	0
GSA-rs117708037	1	196580080	0	0	0	89516	0	0	0
GSA-rs117709115	1	223692880	19	0	19	89497	0.0212253	0	0.0212253
GSA-rs117710007	1	232017710	1	1	0	89515	0.00111712	0.00111712	0
GSA-rs117712298	1	84493567	2	1	1	89514	0.00223424	0.00111712	0.00111712
GSA-rs117714042	1	191384776	5	1	4	89511	0.00558559	0.00111712	0.00446847
GSA-rs117714448	1	96271956	1	0	1	89515	0.00111712	0	0.00111712
GSA-rs117715859	1	232644148	0	0	0	89516	0	0	0
GSA-rs117716348	1	198438323	0	0	0	89516	0	0	0
GSA-rs117716926	1	79518737	2	2	0	89514	0.00223424	0.00223424	0
GSA-rs117717715	1	12622520	75	0	75	89441	0.0837839	0	0.0837839
GSA-rs117718313	1	49957249	421	420	1	89095	0.470307	0.46919	0.00111712
GSA-rs117719364	1	70674111	0	0	0	89516	0	0	0
GSA-rs117719902	1	245223995	0	0	0	89516	0	0	0
GSA-rs117721859	1	107998296	1	0	1	89515	0.00111712	0	0.00111712
GSA-rs117721896	1	171552491	1	1	0	89515	0.00111712	0.00111712	0
GSA-rs117722322	1	79152864	0	0	0	89516	0	0	0
GSA-rs117723896	1	145550795	7	3	4	89509	0.00781983	0.00335136	0.00446847
GSA-rs117724524	1	90383382	1	0	1	89515	0.00111712	0	0.00111712
GSA-rs117725815	1	218721729	9	0	9	89507	0.0100541	0	0.0100541
GSA-rs117726830	1	201862433	0	0	0	89516	0	0	0
GSA-rs117727501	1	185541102	1	0	1	89515	0.00111712	0	0.00111712
GSA-rs117728155	1	40768238	0	0	0	89516	0	0	0
GSA-rs117731437	1	21280031	1	0	1	89515	0.00111712	0	0.00111712
GSA-rs117739509	1	44345942	0	0	0	89516	0	0	0
GSA-rs117740158	1	214655369	0	0	0	89516	0	0	0
GSA-rs117740327	1	34422493	0	0	0	89516	0	0	0
GSA-rs117740555	1	79121987	0	0	0	89516	0	0	0
GSA-rs117741990	1	205533599	1	0	1	89515	0.00111712	0	0.00111712
GSA-rs117742697	1	157818949	0	0	0	89516	0	0	0
GSA-rs117750482	1	117046094	0	0	0	89516	0	0	0
GSA-rs117750593	1	12622906	75	0	75	89441	0.0837839	0	0.0837839
GSA-rs117755395	1	185588365	1	0	1	89515	0.00111712	0	0.00111712
GSA-rs117756295	1	42708128	0	0	0	89516	0	0	0
GSA-rs117756859	1	61472128	1	1	0	89515	0.00111712	0.00111712	0
GSA-rs117758487	1	99826388	0	0	0	89516	0	0	0
GSA-rs117761872	1	225226290	1	0	1	89515	0.00111712	0	0.00111712
GSA-rs1177681	1	65999119	5	5	0	89511	0.00558559	0.00558559	0
GSA-rs117771372	1	169602529	1	1	0	89515	0.00111712	0.00111712	0
GSA-rs117771895	1	57570400	1	0	1	89515	0.00111712	0	0.00111712
GSA-rs117772531	1	204914519	0	0	0	89516	0	0	0
GSA-rs117773809	1	64409252	3	2	1	89513	0.00335136	0.00223424	0.00111712
GSA-rs117777276	1	147823225	86	16	70	89430	0.0960722	0.0178739	0.0781983
GSA-rs117779698	1	199924499	0	0	0	89516	0	0	0
GSA-rs117780276	1	59695894	1	0	1	89515	0.00111712	0	0.00111712
GSA-rs117780450	1	3819170	1	1	0	89515	0.00111712	0.00111712	0
GSA-rs117780910	1	187832764	4	0	4	89512	0.00446847	0	0.00446847
GSA-rs117781721	1	215661063	0	0	0	89516	0	0	0
GSA-rs117789619	1	9257621	0	0	0	89516	0	0	0
GSA-rs117790078	1	191669492	3	0	3	89513	0.00335136	0	0.00335136
GSA-rs117794226	1	9319417	534	0	534	88982	0.596541	0	0.596541
GSA-rs117795173	1	231716875	242	0	242	89274	0.270343	0	0.270343
GSA-rs117795429	1	195168430	3	1	2	89513	0.00335136	0.00111712	0.00223424
GSA-rs117799356	1	38235846	0	0	0	89516	0	0	0
GSA-rs117803967	1	107546161	0	0	0	89516	0	0	0
GSA-rs117805422	1	175952716	0	0	0	89516	0	0	0
GSA-rs117807630	1	20752960	0	0	0	89516	0	0	0
GSA-rs117809177	1	189698097	4	2	2	89512	0.00446847	0.00223424	0.00223424
GSA-rs117812122	1	180152012	1	1	0	89515	0.00111712	0.00111712	0
GSA-rs117813217	1	67153527	0	0	0	89516	0	0	0
GSA-rs117813648	1	79573967	3	2	1	89513	0.00335136	0.00223424	0.00111712
GSA-rs117814913	1	61752156	1	1	0	89515	0.00111712	0.00111712	0
GSA-rs117822555	1	21623585	0	0	0	89516	0	0	0
GSA-rs117824815	1	15218567	1	0	1	89515	0.00111712	0	0.00111712
GSA-rs117827221	1	150067859	0	0	0	89516	0	0	0
GSA-rs117827955	1	14279300	0	0	0	89516	0	0	0
GSA-rs117830722	1	28391157	1	0	1	89515	0.00111712	0	0.00111712
GSA-rs117830764	1	238331058	4	3	1	89512	0.00446847	0.00335136	0.00111712
GSA-rs117832829	1	45079583	0	0	0	89516	0	0	0
GSA-rs117834507	1	118215749	0	0	0	89516	0	0	0
GSA-rs117836887	1	42136498	0	0	0	89516	0	0	0
GSA-rs117837164	1	174989862	0	0	0	89516	0	0	0
GSA-rs117837765	1	31283404	0	0	0	89516	0	0	0
GSA-rs117842540	1	104457240	3	1	2	89513	0.00335136	0.00111712	0.00223424
GSA-rs117843659	1	96266490	1	0	1	89515	0.00111712	0	0.00111712
GSA-rs117845051	1	65356484	1	1	0	89515	0.00111712	0.00111712	0
GSA-rs117845120	1	188742636	15	8	7	89501	0.0167568	0.00893695	0.00781983
GSA-rs117848011	1	165954369	0	0	0	89516	0	0	0
GSA-rs117854897	1	15572436	0	0	0	89516	0	0	0
GSA-rs117855802	1	60394814	6	0	6	89510	0.00670271	0	0.00670271
GSA-rs117856625	1	11749220	0	0	0	89516	0	0	0
GSA-rs117857764	1	86768189	0	0	0	89516	0	0	0
GSA-rs117858586	1	163540686	1	0	1	89515	0.00111712	0	0.00111712
GSA-rs117861686	1	189153125	7	2	5	89509	0.00781983	0.00223424	0.00558559
GSA-rs117864039	1	118045964	2	0	2	89514	0.00223424	0	0.00223424
GSA-rs117866270	1	96695518	1	0	1	89515	0.00111712	0	0.00111712
GSA-rs117872218	1	158472894	6	0	6	89510	0.00670271	0	0.00670271
GSA-rs117874189	1	162048027	1	0	1	89515	0.00111712	0	0.00111712
GSA-rs117874566	1	2576337	1	0	1	89515	0.00111712	0	0.00111712
GSA-rs117876763	1	102089622	1	0	1	89515	0.00111712	0	0.00111712
GSA-rs117880455	1	71701358	20	20	0	89496	0.0223424	0.0223424	0
GSA-rs117883063	1	93842248	0	0	0	89516	0	0	0
GSA-rs117883492	1	7108640	1	0	1	89515	0.00111712	0	0.00111712
GSA-rs117885457	1	43563175	0	0	0	89516	0	0	0
GSA-rs117885876	1	64828876	1	1	0	89515	0.00111712	0.00111712	0
GSA-rs117889488	1	7119514	1	0	1	89515	0.00111712	0	0.00111712
GSA-rs117896822	1	200933544	0	0	0	89516	0	0	0
GSA-rs117903090	1	18510959	0	0	0	89516	0	0	0
GSA-rs117908805	1	202766090	1	0	1	89515	0.00111712	0	0.00111712
GSA-rs117916411	1	187940926	3	0	3	89513	0.00335136	0	0.00335136
GSA-rs117919883	1	1233576	41	30	11	89475	0.0458019	0.0335136	0.0122883
GSA-rs117919900	1	5762502	5	1	4	89511	0.00558559	0.00111712	0.00446847
GSA-rs117920248	1	94813694	6	0	6	89510	0.00670271	0	0.00670271
GSA-rs117922149	1	191754231	34	32	2	89482	0.037982	0.0357478	0.00223424
GSA-rs117924253	1	177691665	0	0	0	89516	0	0	0
GSA-rs117924719	1	47728225	0	0	0	89516	0	0	0
GSA-rs117929819	1	106235918	5	1	4	89511	0.00558559	0.00111712	0.00446847
GSA-rs117932482	1	170159832	6	1	5	89510	0.00670271	0.00111712	0.00558559
GSA-rs117934956	1	152919061	0	0	0	89516	0	0	0
GSA-rs117937385	1	158666839	6	0	6	89510	0.00670271	0	0.00670271
GSA-rs117938741	1	24782710	0	0	0	89516	0	0	0
GSA-rs117939765	1	164007518	4	3	1	89512	0.00446847	0.00335136	0.00111712
GSA-rs117942247	1	75219424	5	0	5	89511	0.00558559	0	0.00558559
GSA-rs117944847	1	91841499	2	1	1	89514	0.00223424	0.00111712	0.00111712
GSA-rs117950511	1	230221068	0	0	0	89516	0	0	0
GSA-rs117951838	1	212109716	0	0	0	89516	0	0	0
GSA-rs117952218	1	208426837	0	0	0	89516	0	0	0
GSA-rs117954674	1	76537425	1	0	1	89515	0.00111712	0	0.00111712
GSA-rs117956287	1	103454125	1	1	0	89515	0.00111712	0.00111712	0
GSA-rs117957849	1	113215829	1	0	1	89515	0.00111712	0	0.00111712
GSA-rs117960323	1	93035596	0	0	0	89516	0	0	0
GSA-rs117960995	1	101437498	1	1	0	89515	0.00111712	0.00111712	0
GSA-rs117964699	1	150371822	1	0	1	89515	0.00111712	0	0.00111712
GSA-rs117965690	1	199905365	0	0	0	89516	0	0	0
GSA-rs117966663	1	41727371	0	0	0	89516	0	0	0
GSA-rs117971491	1	59797024	0	0	0	89516	0	0	0
GSA-rs117971591	1	6943462	0	0	0	89516	0	0	0
GSA-rs117974815	1	114700258	3	0	3	89513	0.00335136	0	0.00335136
GSA-rs117981580	1	2534952	1	0	1	89515	0.00111712	0	0.00111712
GSA-rs117981855	1	12412647	61	0	61	89455	0.0681442	0	0.0681442
GSA-rs117984592	1	67295209	0	0	0	89516	0	0	0
GSA-rs117985045	1	76596199	1	0	1	89515	0.00111712	0	0.00111712
GSA-rs117988644	1	56361374	1	1	0	89515	0.00111712	0.00111712	0
GSA-rs117989961	1	92742775	5	0	5	89511	0.00558559	0	0.00558559
GSA-rs117991946	1	106764509	1	0	1	89515	0.00111712	0	0.00111712
GSA-rs117992485	1	2988725	91	0	91	89425	0.101658	0	0.101658
GSA-rs117996743	1	163671840	1	0	1	89515	0.00111712	0	0.00111712
GSA-rs11799830	1	204379532	0	0	0	89516	0	0	0
GSA-rs11799950	1	238444020	4	3	1	89512	0.00446847	0.00335136	0.00111712
GSA-rs118000562	1	92478641	11	0	11	89505	0.0122883	0	0.0122883
GSA-rs118000908	1	245067448	0	0	0	89516	0	0	0
GSA-rs11800140	1	245745682	5	0	5	89511	0.00558559	0	0.00558559
GSA-rs118002125	1	240361005	8	6	2	89508	0.00893695	0.00670271	0.00223424
GSA-rs11800409	1	93181013	0	0	0	89516	0	0	0
GSA-rs118005020	1	68285705	0	0	0	89516	0	0	0
GSA-rs118005431	1	228470158	0	0	0	89516	0	0	0
GSA-rs11800579	1	77125722	23	23	0	89493	0.0256937	0.0256937	0
GSA-rs11800588	1	211689466	0	0	0	89516	0	0	0
GSA-rs11800708	1	193787201	3	2	1	89513	0.00335136	0.00223424	0.00111712
GSA-rs118008108	1	12865657	32	6	26	89484	0.0357478	0.00670271	0.0290451
GSA-rs11800846	1	208686116	0	0	0	89516	0	0	0
GSA-rs118009132	1	233827562	0	0	0	89516	0	0	0
GSA-rs11800915	1	187684427	2	0	2	89514	0.00223424	0	0.00223424
GSA-rs11800917	1	198572649	1	1	0	89515	0.00111712	0.00111712	0
GSA-rs11800918	1	162902848	4	0	4	89512	0.00446847	0	0.00446847
GSA-rs118009894	1	166090826	0	0	0	89516	0	0	0
GSA-rs11801079	1	47655599	0	0	0	89516	0	0	0
GSA-rs11801265	1	248358202	3	2	1	89513	0.00335136	0.00223424	0.00111712
GSA-rs11801493	1	152507671	1	0	1	89515	0.00111712	0	0.00111712
GSA-rs11801550	1	86261633	1	0	1	89515	0.00111712	0	0.00111712
GSA-rs11801552	1	117931723	2	0	2	89514	0.00223424	0	0.00223424
GSA-rs118017407	1	74574273	2	1	1	89514	0.00223424	0.00111712	0.00111712
GSA-rs118018784	1	195356014	3	0	3	89513	0.00335136	0	0.00335136
GSA-rs11801907	1	187992993	3	0	3	89513	0.00335136	0	0.00335136
GSA-rs11801981	1	165569268	0	0	0	89516	0	0	0
GSA-rs11802067	1	105374759	16	10	6	89500	0.0178739	0.0111712	0.00670271
GSA-rs11802094	1	231933664	1	1	0	89515	0.00111712	0.00111712	0
GSA-rs11802142	1	179013204	0	0	0	89516	0	0	0
GSA-rs118023071	1	65722720	1	1	0	89515	0.00111712	0.00111712	0
GSA-rs118023183	1	146730035	35	16	19	89481	0.0390992	0.0178739	0.0212253
GSA-rs118024132	1	26181441	0	0	0	89516	0	0	0
GSA-rs11802484	1	10258180	1	1	0	89515	0.00111712	0.00111712	0
GSA-rs118024888	1	51571050	0	0	0	89516	0	0	0
GSA-rs118025355	1	169570126	2	1	1	89514	0.00223424	0.00111712	0.00111712
GSA-rs11802726	1	212713653	5	0	5	89511	0.00558559	0	0.00558559
GSA-rs11802875	1	163313539	0	0	0	89516	0	0	0
GSA-rs118028868	1	75632869	4	0	4	89512	0.00446847	0	0.00446847
GSA-rs118030331	1	74405005	1	1	0	89515	0.00111712	0.00111712	0
GSA-rs118032877	1	171731863	1	1	0	89515	0.00111712	0.00111712	0
GSA-rs118033571	1	54387010	0	0	0	89516	0	0	0
GSA-rs11803435	1	202295480	1	0	1	89515	0.00111712	0	0.00111712
GSA-rs118034716	1	21043001	0	0	0	89516	0	0	0
GSA-rs118036079	1	7328724	1	0	1	89515	0.00111712	0	0.00111712
GSA-rs118036263	1	91463213	1	1	0	89515	0.00111712	0.00111712	0
GSA-rs11803647	1	76553692	1	0	1	89515	0.00111712	0	0.00111712
GSA-rs118036815	1	114215750	1	0	1	89515	0.00111712	0	0.00111712
GSA-rs11803686	1	74781170	1	0	1	89515	0.00111712	0	0.00111712
GSA-rs118037253	1	36831779	0	0	0	89516	0	0	0
GSA-rs11803888	1	241566249	3	2	1	89513	0.00335136	0.00223424	0.00111712
GSA-rs118039488	1	87573738	0	0	0	89516	0	0	0
GSA-rs11803971	1	73654985	12	12	0	89504	0.0134054	0.0134054	0
GSA-rs11803978	1	160595281	0	0	0	89516	0	0	0
GSA-rs11803995	1	10094313	1	1	0	89515	0.00111712	0.00111712	0
GSA-rs11804045	1	147161777	48	16	32	89468	0.0536217	0.0178739	0.0357478
GSA-rs11804222	1	11936514	0	0	0	89516	0	0	0
GSA-rs11804234	1	179335952	0	0	0	89516	0	0	0
GSA-rs118042644	1	108462013	3	0	3	89513	0.00335136	0	0.00335136
GSA-rs11804292	1	100092765	0	0	0	89516	0	0	0
GSA-rs11804321	1	93009313	0	0	0	89516	0	0	0
GSA-rs118044447	1	225184772	1	0	1	89515	0.00111712	0	0.00111712
GSA-rs118044728	1	181872624	1	1	0	89515	0.00111712	0.00111712	0
GSA-rs11804588	1	178145023	0	0	0	89516	0	0	0
GSA-rs118045992	1	215432635	0	0	0	89516	0	0	0
GSA-rs118047637	1	61302972	0	0	0	89516	0	0	0
GSA-rs11804788	1	29595369	1	1	0	89515	0.00111712	0.00111712	0
GSA-rs11804863	1	30609989	0	0	0	89516	0	0	0
GSA-rs118049734	1	84316170	2	1	1	89514	0.00223424	0.00111712	0.00111712
GSA-rs11805240	1	244505267	3	1	2	89513	0.00335136	0.00111712	0.00223424
GSA-rs11805250	1	228036805	0	0	0	89516	0	0	0
GSA-rs11805285	1	220351723	1	0	1	89515	0.00111712	0	0.00111712
GSA-rs118054551	1	121294134	17	0	17	89499	0.018991	0	0.018991
GSA-rs11805492	1	102308337	1	0	1	89515	0.00111712	0	0.00111712
GSA-rs11805515	1	10767785	1	0	1	89515	0.00111712	0	0.00111712
GSA-rs118057481	1	57017144	0	0	0	89516	0	0	0
GSA-rs11805891	1	22463457	0	0	0	89516	0	0	0
GSA-rs11805944	1	157648155	0	0	0	89516	0	0	0
GSA-rs11805964	1	27384835	0	0	0	89516	0	0	0
GSA-rs11805972	1	201355653	1	1	0	89515	0.00111712	0.00111712	0
GSA-rs118061041	1	39658518	2	0	2	89514	0.00223424	0	0.00223424
GSA-rs118062169	1	71428850	0	0	0	89516	0	0	0
GSA-rs11806231	1	90259555	0	0	0	89516	0	0	0
GSA-rs118064266	1	41938594	0	0	0	89516	0	0	0
GSA-rs118064332	1	201485386	0	0	0	89516	0	0	0
GSA-rs118065033	1	58932829	1	1	0	89515	0.00111712	0.00111712	0
GSA-rs11806560	1	67558275	0	0	0	89516	0	0	0
GSA-rs11806594	1	188747983	15	8	7	89501	0.0167568	0.00893695	0.00781983
GSA-rs11806658	1	73182469	5	1	4	89511	0.00558559	0.00111712	0.00446847
GSA-rs118066975	1	33012487	0	0	0	89516	0	0	0
GSA-rs118067422	1	200597398	0	0	0	89516	0	0	0
GSA-rs11806869	1	248058387	9	2	7	89507	0.0100541	0.00223424	0.00781983
GSA-rs118069393	1	102323471	1	0	1	89515	0.00111712	0	0.00111712
GSA-rs11806983	1	156394481	0	0	0	89516	0	0	0
GSA-rs118069986	1	27114484	0	0	0	89516	0	0	0
GSA-rs118069999	1	57636687	1	0	1	89515	0.00111712	0	0.00111712
GSA-rs11807	1	110260742	2	0	2	89514	0.00223424	0	0.00223424
GSA-rs11807145	1	95178404	2	2	0	89514	0.00223424	0.00223424	0
GSA-rs11807189	1	223847699	11	0	11	89505	0.0122883	0	0.0122883
GSA-rs118071949	1	50302627	1	1	0	89515	0.00111712	0.00111712	0
GSA-rs11807305	1	239670937	1	1	0	89515	0.00111712	0.00111712	0
GSA-rs11807368	1	63231401	4	3	1	89512	0.00446847	0.00335136	0.00111712
GSA-rs118074316	1	114030605	1	0	1	89515	0.00111712	0	0.00111712
GSA-rs118075260	1	171604374	1	1	0	89515	0.00111712	0.00111712	0
GSA-rs118076619	1	98971949	1	0	1	89515	0.00111712	0	0.00111712
GSA-rs11807688	1	214278901	0	0	0	89516	0	0	0
GSA-rs11807791	1	247995497	6	1	5	89510	0.00670271	0.00111712	0.00558559
GSA-rs118078629	1	69239419	0	0	0	89516	0	0	0
GSA-rs11808052	1	55521352	0	0	0	89516	0	0	0
GSA-rs118081074	1	101265734	3	2	1	89513	0.00335136	0.00223424	0.00111712
GSA-rs11808256	1	158329511	6	0	6	89510	0.00670271	0	0.00670271
GSA-rs118082843	1	223721490	11	0	11	89505	0.0122883	0	0.0122883
GSA-rs11808527	1	167111293	0	0	0	89516	0	0	0
GSA-rs118085795	1	82532130	3	1	2	89513	0.00335136	0.00111712	0.00223424
GSA-rs11808620	1	112642217	0	0	0	89516	0	0	0
GSA-rs11808637	1	243539011	1	0	1	89515	0.00111712	0	0.00111712
GSA-rs11808779	1	3364487	0	0	0	89516	0	0	0
GSA-rs118088398	1	106344777	5	1	4	89511	0.00558559	0.00111712	0.00446847
GSA-rs11808911	1	209871977	1	0	1	89515	0.00111712	0	0.00111712
GSA-rs11808953	1	188888360	9	3	6	89507	0.0100541	0.00335136	0.00670271
GSA-rs11809046	1	183648131	0	0	0	89516	0	0	0
GSA-rs11809207	1	26521140	0	0	0	89516	0	0	0
GSA-rs11809287	1	57150112	0	0	0	89516	0	0	0
GSA-rs118094109	1	206880399	1	1	0	89515	0.00111712	0.00111712	0
GSA-rs118094325	1	204856334	0	0	0	89516	0	0	0
GSA-rs118095571	1	197427686	0	0	0	89516	0	0	0
GSA-rs118095853	1	84221772	2	1	1	89514	0.00223424	0.00111712	0.00111712
GSA-rs118096108	1	17250732	184	0	184	89332	0.20555	0	0.20555
GSA-rs118096501	1	202566203	1	0	1	89515	0.00111712	0	0.00111712
GSA-rs1180967	1	55217734	9	0	9	89507	0.0100541	0	0.0100541
GSA-rs118097123	1	56434323	1	1	0	89515	0.00111712	0.00111712	0
GSA-rs118097276	1	195758070	1	1	0	89515	0.00111712	0.00111712	0
GSA-rs118097325	1	7501448	0	0	0	89516	0	0	0
GSA-rs118097458	1	91683348	1	1	0	89515	0.00111712	0.00111712	0
GSA-rs118097543	1	185945391	0	0	0	89516	0	0	0
GSA-rs11809772	1	181625486	0	0	0	89516	0	0	0
GSA-rs118098156	1	103724037	4	1	3	89512	0.00446847	0.00111712	0.00335136
GSA-rs11809915	1	14555808	1	1	0	89515	0.00111712	0.00111712	0
GSA-rs11809969	1	212301643	0	0	0	89516	0	0	0
GSA-rs11810161	1	33687608	0	0	0	89516	0	0	0
GSA-rs118103097	1	2781390	109	0	109	89407	0.121766	0	0.121766
GSA-rs11810321	1	27220521	0	0	0	89516	0	0	0
GSA-rs11810371	1	55496861	0	0	0	89516	0	0	0
GSA-rs11810413	1	180697677	4	3	1	89512	0.00446847	0.00335136	0.00111712
GSA-rs11810419	1	150510122	0	0	0	89516	0	0	0
GSA-rs118104223	1	42255470	0	0	0	89516	0	0	0
GSA-rs118104656	1	242514505	3	1	2	89513	0.00335136	0.00111712	0.00223424
GSA-rs11810574	1	240283736	6	2	4	89510	0.00670271	0.00223424	0.00446847
GSA-rs118106428	1	76837043	14	13	1	89502	0.0156397	0.0145225	0.00111712
GSA-rs11810664	1	28137264	0	0	0	89516	0	0	0
GSA-rs11810682	1	45768960	3	0	3	89513	0.00335136	0	0.00335136
GSA-rs11810709	1	188812874	8	2	6	89508	0.00893695	0.00223424	0.00670271
GSA-rs11810797	1	201213088	0	0	0	89516	0	0	0
GSA-rs118108027	1	193243593	1	0	1	89515	0.00111712	0	0.00111712
GSA-rs118108396	1	14649243	1	1	0	89515	0.00111712	0.00111712	0
GSA-rs11810989	1	100443397	1	0	1	89515	0.00111712	0	0.00111712
GSA-rs11811132	1	34352741	0	0	0	89516	0	0	0
GSA-rs118111934	1	21761072	2	0	2	89514	0.00223424	0	0.00223424
GSA-rs11811323	1	104886713	3	1	2	89513	0.00335136	0.00111712	0.00223424
GSA-rs11811326	1	163844533	4	3	1	89512	0.00446847	0.00335136	0.00111712
GSA-rs11811573	1	110411400	1	0	1	89515	0.00111712	0	0.00111712
GSA-rs11811581	1	188891571	10	4	6	89506	0.0111712	0.00446847	0.00670271
GSA-rs118117089	1	12196730	0	0	0	89516	0	0	0
GSA-rs1181178	1	54265866	0	0	0	89516	0	0	0
GSA-rs1181180	1	54264996	0	0	0	89516	0	0	0
GSA-rs11811808	1	77142242	23	23	0	89493	0.0256937	0.0256937	0
GSA-rs11811998	1	40358726	0	0	0	89516	0	0	0
GSA-rs118122259	1	248202295	2	1	1	89514	0.00223424	0.00111712	0.00111712
GSA-rs118123119	1	204643062	0	0	0	89516	0	0	0
GSA-rs118131234	1	103682986	3	2	1	89513	0.00335136	0.00223424	0.00111712
GSA-rs118132561	1	197798780	5	0	5	89511	0.00558559	0	0.00558559
GSA-rs118133630	1	61644039	1	1	0	89515	0.00111712	0.00111712	0
GSA-rs118133691	1	159870981	0	0	0	89516	0	0	0
GSA-rs118135242	1	93393562	0	0	0	89516	0	0	0
GSA-rs118139865	1	96568737	1	0	1	89515	0.00111712	0	0.00111712
GSA-rs118142243	1	150642060	1	0	1	89515	0.00111712	0	0.00111712
GSA-rs118143572	1	231996880	1	1	0	89515	0.00111712	0.00111712	0
GSA-rs118144133	1	82076978	1	1	0	89515	0.00111712	0.00111712	0
GSA-rs118145011	1	52812428	0	0	0	89516	0	0	0
GSA-rs118149058	1	62936028	1	1	0	89515	0.00111712	0.00111712	0
GSA-rs118152794	1	2454865	1	0	1	89515	0.00111712	0	0.00111712
GSA-rs118157930	1	227907297	0	0	0	89516	0	0	0
GSA-rs118158752	1	36927258	1	0	1	89515	0.00111712	0	0.00111712
GSA-rs118163465	1	86703699	0	0	0	89516	0	0	0
GSA-rs118165588	1	19514324	0	0	0	89516	0	0	0
GSA-rs118166270	1	203664462	0	0	0	89516	0	0	0
GSA-rs118168147	1	158025065	7	0	7	89509	0.00781983	0	0.00781983
GSA-rs118170894	1	212523706	1	0	1	89515	0.00111712	0	0.00111712
GSA-rs118176942	1	51412121	0	0	0	89516	0	0	0
GSA-rs118178457	1	182775319	0	0	0	89516	0	0	0
GSA-rs118181770	1	227768209	0	0	0	89516	0	0	0
GSA-rs118185134	1	146587270	41	16	25	89475	0.0458019	0.0178739	0.027928
GSA-rs118185928	1	69942950	1	1	0	89515	0.00111712	0.00111712	0
GSA-rs118186555	1	188572748	14	8	6	89502	0.0156397	0.00893695	0.00670271
GSA-rs1181880	1	3678904	1	1	0	89515	0.00111712	0.00111712	0
GSA-rs118189503	1	153954993	0	0	0	89516	0	0	0
GSA-rs118190329	1	11511707	0	0	0	89516	0	0	0
GSA-rs118191730	1	3360366	0	0	0	89516	0	0	0
GSA-rs1182218	1	117361083	0	0	0	89516	0	0	0
GSA-rs1182221	1	117352271	0	0	0	89516	0	0	0
GSA-rs1187948	1	27271698	0	0	0	89516	0	0	0
GSA-rs1188347	1	31226340	0	0	0	89516	0	0	0
GSA-rs1188352	1	31219289	0	0	0	89516	0	0	0
GSA-rs1198428	1	23752962	0	0	0	89516	0	0	0
GSA-rs11993	1	173387158	0	0	0	89516	0	0	0
GSA-rs1201122	1	12188482	0	0	0	89516	0	0	0
GSA-rs12021555	1	195061194	3	1	2	89513	0.00335136	0.00111712	0.00223424
GSA-rs12021788	1	244486658	3	1	2	89513	0.00335136	0.00111712	0.00223424
GSA-rs12021905	1	219143240	2	1	1	89514	0.00223424	0.00111712	0.00111712
GSA-rs12022022	1	239947481	1	1	0	89515	0.00111712	0.00111712	0
GSA-rs12022083	1	40687163	0	0	0	89516	0	0	0
GSA-rs12022094	1	240999151	3	2	1	89513	0.00335136	0.00223424	0.00111712
GSA-rs12022106	1	163436742	0	0	0	89516	0	0	0
GSA-rs12022113	1	85137984	1	0	1	89515	0.00111712	0	0.00111712
GSA-rs12022146	1	88723528	2	2	0	89514	0.00223424	0.00223424	0
GSA-rs12022181	1	220214212	1	0	1	89515	0.00111712	0	0.00111712
GSA-rs12022376	1	237983837	4	0	4	89512	0.00446847	0	0.00446847
GSA-rs12022429	1	2919942	82	0	82	89434	0.0916037	0	0.0916037
GSA-rs12022631	1	30848951	0	0	0	89516	0	0	0
GSA-rs12022636	1	4271526	1	1	0	89515	0.00111712	0.00111712	0
GSA-rs12022774	1	246388309	21	12	9	89495	0.0234595	0.0134054	0.0100541
GSA-rs12022805	1	162700409	0	0	0	89516	0	0	0
GSA-rs12022949	1	220744989	1	0	1	89515	0.00111712	0	0.00111712
GSA-rs12022961	1	211442086	0	0	0	89516	0	0	0
GSA-rs12023024	1	234134822	4	3	1	89512	0.00446847	0.00335136	0.00111712
GSA-rs12023129	1	28186712	0	0	0	89516	0	0	0
GSA-rs12023174	1	119831933	1	0	1	89515	0.00111712	0	0.00111712
GSA-rs12023270	1	38086578	1	0	1	89515	0.00111712	0	0.00111712
GSA-rs12023345	1	221845457	1	0	1	89515	0.00111712	0	0.00111712
GSA-rs12023360	1	81902655	2	1	1	89514	0.00223424	0.00111712	0.00111712
GSA-rs12023401	1	229334294	2	1	1	89514	0.00223424	0.00111712	0.00111712
GSA-rs12023468	1	80442371	3	2	1	89513	0.00335136	0.00223424	0.00111712
GSA-rs12023528	1	76994426	2	1	1	89514	0.00223424	0.00111712	0.00111712
GSA-rs12023670	1	93788205	0	0	0	89516	0	0	0
GSA-rs12023742	1	20292006	1	0	1	89515	0.00111712	0	0.00111712
GSA-rs12023795	1	85931390	1	0	1	89515	0.00111712	0	0.00111712
GSA-rs12023817	1	5536722	4	1	3	89512	0.00446847	0.00111712	0.00335136
GSA-rs12023857	1	159358082	0	0	0	89516	0	0	0
GSA-rs12023889	1	231859514	3	3	0	89513	0.00335136	0.00335136	0
GSA-rs12024191	1	203787166	0	0	0	89516	0	0	0
GSA-rs12024276	1	235787953	2	0	2	89514	0.00223424	0	0.00223424
GSA-rs12024356	1	85282020	1	0	1	89515	0.00111712	0	0.00111712
GSA-rs12024415	1	162832406	0	0	0	89516	0	0	0
GSA-rs12024706	1	48282376	0	0	0	89516	0	0	0
GSA-rs12024842	1	181513867	0	0	0	89516	0	0	0
GSA-rs12024904	1	213767822	0	0	0	89516	0	0	0
GSA-rs12024953	1	185826716	1	0	1	89515	0.00111712	0	0.00111712
GSA-rs12024992	1	232550611	1	1	0	89515	0.00111712	0.00111712	0
GSA-rs12025077	1	149049806	579	34	545	88937	0.646812	0.037982	0.60883
GSA-rs12025107	1	34208197	0	0	0	89516	0	0	0
GSA-rs12025108	1	210620492	0	0	0	89516	0	0	0
GSA-rs12025212	1	149036931	184	5	179	89332	0.20555	0.00558559	0.199964
GSA-rs12025242	1	91553631	1	1	0	89515	0.00111712	0.00111712	0
GSA-rs1202526	1	230953248	0	0	0	89516	0	0	0
GSA-rs12025260	1	2917377	82	0	82	89434	0.0916037	0	0.0916037
GSA-rs12025356	1	4954746	2	1	1	89514	0.00223424	0.00111712	0.00111712
GSA-rs12025452	1	99200470	1	0	1	89515	0.00111712	0	0.00111712
GSA-rs12025462	1	7107665	1	0	1	89515	0.00111712	0	0.00111712
GSA-rs1202551	1	230977763	0	0	0	89516	0	0	0
GSA-rs12025546	1	238840679	3	3	0	89513	0.00335136	0.00335136	0
GSA-rs12025670	1	173071867	0	0	0	89516	0	0	0
GSA-rs12025684	1	41748642	0	0	0	89516	0	0	0
GSA-rs12025830	1	150003602	0	0	0	89516	0	0	0
GSA-rs12025972	1	249208772	8	5	3	89508	0.00893695	0.00558559	0.00335136
GSA-rs1202603	1	231021180	1	1	0	89515	0.00111712	0.00111712	0
GSA-rs12026084	1	91936252	2	2	0	89514	0.00223424	0.00223424	0
GSA-rs12026103	1	208123343	0	0	0	89516	0	0	0
GSA-rs12026122	1	35687894	0	0	0	89516	0	0	0
GSA-rs12026295	1	18671500	0	0	0	89516	0	0	0
GSA-rs12026323	1	72579734	1	0	1	89515	0.00111712	0	0.00111712
GSA-rs12026386	1	188832889	8	2	6	89508	0.00893695	0.00223424	0.00670271
GSA-rs12026453	1	106695375	2	1	1	89514	0.00223424	0.00111712	0.00111712
GSA-rs12026459	1	213753834	0	0	0	89516	0	0	0
GSA-rs12026658	1	36329971	0	0	0	89516	0	0	0
GSA-rs12026758	1	92138166	8	2	6	89508	0.00893695	0.00223424	0.00670271
GSA-rs12027054	1	60689817	5	0	5	89511	0.00558559	0	0.00558559
GSA-rs12027114	1	7153141	1	0	1	89515	0.00111712	0	0.00111712
GSA-rs12027248	1	179622582	0	0	0	89516	0	0	0
GSA-rs12027266	1	72589410	5	4	1	89511	0.00558559	0.00446847	0.00111712
GSA-rs12027322	1	42895444	0	0	0	89516	0	0	0
GSA-rs12027341	1	63203906	3	3	0	89513	0.00335136	0.00335136	0
GSA-rs12027371	1	219636541	2	1	1	89514	0.00223424	0.00111712	0.00111712
GSA-rs12027683	1	16966736	3	0	3	89513	0.00335136	0	0.00335136
GSA-rs12027725	1	163837024	4	3	1	89512	0.00446847	0.00335136	0.00111712
GSA-rs1202780	1	58394752	3	1	2	89513	0.00335136	0.00111712	0.00223424
GSA-rs12027950	1	30527553	0	0	0	89516	0	0	0
GSA-rs12028002	1	37133501	0	0	0	89516	0	0	0
GSA-rs12028130	1	95316019	0	0	0	89516	0	0	0
GSA-rs1202822	1	58346207	3	1	2	89513	0.00335136	0.00111712	0.00223424
GSA-rs12028300	1	50049317	3	3	0	89513	0.00335136	0.00335136	0
GSA-rs12028391	1	105755354	2	2	0	89514	0.00223424	0.00223424	0
GSA-rs12028456	1	226368804	0	0	0	89516	0	0	0
GSA-rs12028474	1	183643542	0	0	0	89516	0	0	0
GSA-rs12028493	1	69944198	1	1	0	89515	0.00111712	0.00111712	0
GSA-rs12028512	1	168728415	0	0	0	89516	0	0	0
GSA-rs12028661	1	195280379	5	0	5	89511	0.00558559	0	0.00558559
GSA-rs12028669	1	60284250	6	0	6	89510	0.00670271	0	0.00670271
GSA-rs12028744	1	22797156	0	0	0	89516	0	0	0
GSA-rs12028750	1	231262020	0	0	0	89516	0	0	0
GSA-rs12029035	1	89490270	0	0	0	89516	0	0	0
GSA-rs12029065	1	48018869	0	0	0	89516	0	0	0
GSA-rs12029440	1	173543062	0	0	0	89516	0	0	0
GSA-rs12029599	1	111584302	0	0	0	89516	0	0	0
GSA-rs12029607	1	56446105	2	2	0	89514	0.00223424	0.00223424	0
GSA-rs12029830	1	117843547	1	0	1	89515	0.00111712	0	0.00111712
GSA-rs12029907	1	111711589	1	0	1	89515	0.00111712	0	0.00111712
GSA-rs12029947	1	191768243	34	32	2	89482	0.037982	0.0357478	0.00223424
GSA-rs12029997	1	171597351	1	1	0	89515	0.00111712	0.00111712	0
GSA-rs12030118	1	157239106	0	0	0	89516	0	0	0
GSA-rs12030150	1	17207576	129	0	129	89387	0.144108	0	0.144108
GSA-rs12030230	1	187348378	10	8	2	89506	0.0111712	0.00893695	0.00223424
GSA-rs12030248	1	201624418	0	0	0	89516	0	0	0
GSA-rs12030293	1	63051688	3	3	0	89513	0.00335136	0.00335136	0
GSA-rs12030297	1	245986815	8	2	6	89508	0.00893695	0.00223424	0.00670271
GSA-rs12030338	1	163337949	0	0	0	89516	0	0	0
GSA-rs12030355	1	62148611	1	1	0	89515	0.00111712	0.00111712	0
GSA-rs12030447	1	219466796	1	0	1	89515	0.00111712	0	0.00111712
GSA-rs12030600	1	231605379	0	0	0	89516	0	0	0
GSA-rs12030673	1	30284090	0	0	0	89516	0	0	0
GSA-rs12030830	1	195736190	1	1	0	89515	0.00111712	0.00111712	0
GSA-rs12030859	1	60663224	5	0	5	89511	0.00558559	0	0.00558559
GSA-rs12031153	1	55601339	0	0	0	89516	0	0	0
GSA-rs12031162	1	80989370	4	2	2	89512	0.00446847	0.00223424	0.00223424
GSA-rs12031548	1	37020422	0	0	0	89516	0	0	0
GSA-rs12031557	1	4034097	1	1	0	89515	0.00111712	0.00111712	0
GSA-rs12031620	1	11088304	0	0	0	89516	0	0	0
GSA-rs12031638	1	118130173	1	0	1	89515	0.00111712	0	0.00111712
GSA-rs12031675	1	236407883	2	1	1	89514	0.00223424	0.00111712	0.00111712
GSA-rs12032277	1	80080074	4	3	1	89512	0.00446847	0.00335136	0.00111712
GSA-rs12032340	1	171735198	1	1	0	89515	0.00111712	0.00111712	0
GSA-rs12032433	1	66757714	0	0	0	89516	0	0	0
GSA-rs12032703	1	232563249	1	1	0	89515	0.00111712	0.00111712	0
GSA-rs12032743	1	68335005	0	0	0	89516	0	0	0
GSA-rs12032895	1	233608565	1	0	1	89515	0.00111712	0	0.00111712
GSA-rs12032931	1	120111235	2	0	2	89514	0.00223424	0	0.00223424
GSA-rs12032950	1	159748269	0	0	0	89516	0	0	0
GSA-rs12033118	1	182229747	0	0	0	89516	0	0	0
GSA-rs12033260	1	71220683	3	0	3	89513	0.00335136	0	0.00335136
GSA-rs12033406	1	229946421	0	0	0	89516	0	0	0
GSA-rs12033442	1	195885981	1	1	0	89515	0.00111712	0.00111712	0
GSA-rs12033456	1	78608040	0	0	0	89516	0	0	0
GSA-rs12033518	1	115797624	0	0	0	89516	0	0	0
GSA-rs12033776	1	21775584	2	0	2	89514	0.00223424	0	0.00223424
GSA-rs12033843	1	216561530	3	2	1	89513	0.00335136	0.00223424	0.00111712
GSA-rs12033984	1	87812668	0	0	0	89516	0	0	0
GSA-rs12034077	1	214256131	0	0	0	89516	0	0	0
GSA-rs12034223	1	193684737	2	0	2	89514	0.00223424	0	0.00223424
GSA-rs12034254	1	18373009	0	0	0	89516	0	0	0
GSA-rs12034300	1	104851904	3	1	2	89513	0.00335136	0.00111712	0.00223424
GSA-rs12034358	1	68642569	0	0	0	89516	0	0	0
GSA-rs12034464	1	29059226	1	0	1	89515	0.00111712	0	0.00111712
GSA-rs12034472	1	244632040	3	1	2	89513	0.00335136	0.00111712	0.00223424
GSA-rs12034505	1	32331519	0	0	0	89516	0	0	0
GSA-rs12034810	1	87852363	1	0	1	89515	0.00111712	0	0.00111712
GSA-rs12034876	1	217737556	2	2	0	89514	0.00223424	0.00223424	0
GSA-rs12034892	1	208607917	0	0	0	89516	0	0	0
GSA-rs12035103	1	216036476	2	0	2	89514	0.00223424	0	0.00223424
GSA-rs12035166	1	218179164	0	0	0	89516	0	0	0
GSA-rs12035180	1	105832861	1	1	0	89515	0.00111712	0.00111712	0
GSA-rs12035222	1	174745529	6	6	0	89510	0.00670271	0.00670271	0
GSA-rs12035229	1	56647816	0	0	0	89516	0	0	0
GSA-rs12035581	1	14259163	0	0	0	89516	0	0	0
GSA-rs12035599	1	209603252	1	0	1	89515	0.00111712	0	0.00111712
GSA-rs12035604	1	66056052	3	3	0	89513	0.00335136	0.00335136	0
GSA-rs12035624	1	118136912	1	0	1	89515	0.00111712	0	0.00111712
GSA-rs12035631	1	90258002	0	0	0	89516	0	0	0
GSA-rs12035812	1	56873274	0	0	0	89516	0	0	0
GSA-rs12035842	1	234477451	0	0	0	89516	0	0	0
GSA-rs12035852	1	195687201	2	1	1	89514	0.00223424	0.00111712	0.00111712
GSA-rs12035857	1	30740493	1	1	0	89515	0.00111712	0.00111712	0
GSA-rs12035861	1	162934730	5	1	4	89511	0.00558559	0.00111712	0.00446847
GSA-rs12035945	1	30487322	0	0	0	89516	0	0	0
GSA-rs12035954	1	17239289	167	0	167	89349	0.186559	0	0.186559
GSA-rs12035980	1	38819839	0	0	0	89516	0	0	0
GSA-rs12036243	1	160452433	0	0	0	89516	0	0	0
GSA-rs12036294	1	175203249	3	1	2	89513	0.00335136	0.00111712	0.00223424
GSA-rs12036383	1	234342067	2	1	1	89514	0.00223424	0.00111712	0.00111712
GSA-rs12036489	1	225520212	0	0	0	89516	0	0	0
GSA-rs12036553	1	224008024	1	0	1	89515	0.00111712	0	0.00111712
GSA-rs12036556	1	99149370	1	0	1	89515	0.00111712	0	0.00111712
GSA-rs12036677	1	117356131	0	0	0	89516	0	0	0
GSA-rs12036714	1	49665640	3	2	1	89513	0.00335136	0.00223424	0.00111712
GSA-rs12036795	1	196089818	0	0	0	89516	0	0	0
GSA-rs1203698	1	14209336	0	0	0	89516	0	0	0
GSA-rs12037077	1	79350364	3	3	0	89513	0.00335136	0.00335136	0
GSA-rs12037083	1	174084767	2	0	2	89514	0.00223424	0	0.00223424
GSA-rs12037275	1	73914608	1	1	0	89515	0.00111712	0.00111712	0
GSA-rs12037406	1	92625178	6	0	6	89510	0.00670271	0	0.00670271
GSA-rs12037613	1	228972950	2	0	2	89514	0.00223424	0	0.00223424
GSA-rs12037621	1	113449627	4	0	4	89512	0.00446847	0	0.00446847
GSA-rs12037733	1	95330745	4	4	0	89512	0.00446847	0.00446847	0
GSA-rs12037841	1	207684192	0	0	0	89516	0	0	0
GSA-rs12038029	1	117552079	0	0	0	89516	0	0	0
GSA-rs12038058	1	69848540	1	0	1	89515	0.00111712	0	0.00111712
GSA-rs12038164	1	185515872	1	0	1	89515	0.00111712	0	0.00111712
GSA-rs12038310	1	236085940	1	0	1	89515	0.00111712	0	0.00111712
GSA-rs12038796	1	88031903	0	0	0	89516	0	0	0
GSA-rs12038817	1	81991684	2	1	1	89514	0.00223424	0.00111712	0.00111712
GSA-rs12038834	1	183643623	0	0	0	89516	0	0	0
GSA-rs12039076	1	31030092	1	0	1	89515	0.00111712	0	0.00111712
GSA-rs12039118	1	17885856	0	0	0	89516	0	0	0
GSA-rs12039173	1	28193873	0	0	0	89516	0	0	0
GSA-rs12039419	1	53384198	0	0	0	89516	0	0	0
GSA-rs12039450	1	211926455	0	0	0	89516	0	0	0
GSA-rs12039609	1	171295650	3	3	0	89513	0.00335136	0.00335136	0
GSA-rs12039619	1	46858088	0	0	0	89516	0	0	0
GSA-rs12039646	1	14639004	1	1	0	89515	0.00111712	0.00111712	0
GSA-rs12039841	1	218189168	0	0	0	89516	0	0	0
GSA-rs12039931	1	43839810	0	0	0	89516	0	0	0
GSA-rs12039987	1	198410706	0	0	0	89516	0	0	0
GSA-rs12040069	1	35657285	9	0	9	89507	0.0100541	0	0.0100541
GSA-rs12040201	1	81940804	2	1	1	89514	0.00223424	0.00111712	0.00111712
GSA-rs12040305	1	106729197	2	1	1	89514	0.00223424	0.00111712	0.00111712
GSA-rs12040345	1	35864571	0	0	0	89516	0	0	0
GSA-rs12040406	1	207449304	2	1	1	89514	0.00223424	0.00111712	0.00111712
GSA-rs12040430	1	180829828	0	0	0	89516	0	0	0
GSA-rs12040476	1	165994034	0	0	0	89516	0	0	0
GSA-rs12040554	1	202805767	1	0	1	89515	0.00111712	0	0.00111712
GSA-rs12040572	1	214200349	0	0	0	89516	0	0	0
GSA-rs12040796	1	53634191	0	0	0	89516	0	0	0
GSA-rs12040805	1	4180842	1	1	0	89515	0.00111712	0.00111712	0
GSA-rs12041140	1	85834049	2	1	1	89514	0.00223424	0.00111712	0.00111712
GSA-rs12041174	1	89107857	3	0	3	89513	0.00335136	0	0.00335136
GSA-rs12041184	1	29025747	1	0	1	89515	0.00111712	0	0.00111712
GSA-rs12041201	1	119452366	0	0	0	89516	0	0	0
GSA-rs12041215	1	231098099	1	1	0	89515	0.00111712	0.00111712	0
GSA-rs12041243	1	204490470	0	0	0	89516	0	0	0
GSA-rs12041284	1	83395267	3	2	1	89513	0.00335136	0.00223424	0.00111712
GSA-rs12041336	1	7266529	1	0	1	89515	0.00111712	0	0.00111712
GSA-rs12041368	1	63999223	4	2	2	89512	0.00446847	0.00223424	0.00223424
GSA-rs12041439	1	196133042	0	0	0	89516	0	0	0
GSA-rs12041574	1	165810163	0	0	0	89516	0	0	0
GSA-rs12041665	1	68705985	0	0	0	89516	0	0	0
GSA-rs12041692	1	106517637	5	1	4	89511	0.00558559	0.00111712	0.00446847
GSA-rs12041734	1	18561590	0	0	0	89516	0	0	0
GSA-rs12041805	1	208557084	0	0	0	89516	0	0	0
GSA-rs12041834	1	176409041	1	1	0	89515	0.00111712	0.00111712	0
GSA-rs12041995	1	170480930	2	2	0	89514	0.00223424	0.00223424	0
GSA-rs12042162	1	163034692	1	1	0	89515	0.00111712	0.00111712	0
GSA-rs12042183	1	100292878	0	0	0	89516	0	0	0
GSA-rs12042267	1	88926140	0	0	0	89516	0	0	0
GSA-rs12042325	1	17548261	1	1	0	89515	0.00111712	0.00111712	0
GSA-rs12042364	1	165745471	0	0	0	89516	0	0	0
GSA-rs12042370	1	7471392	0	0	0	89516	0	0	0
GSA-rs12042391	1	161620254	2	0	2	89514	0.00223424	0	0.00223424
GSA-rs12042519	1	37106619	0	0	0	89516	0	0	0
GSA-rs12042664	1	110603214	0	0	0	89516	0	0	0
GSA-rs12042808	1	16092731	6	0	6	89510	0.00670271	0	0.00670271
GSA-rs12042953	1	242812831	2	1	1	89514	0.00223424	0.00111712	0.00111712
GSA-rs12043039	1	189758979	5	3	2	89511	0.00558559	0.00335136	0.00223424
GSA-rs12043124	1	102953358	0	0	0	89516	0	0	0
GSA-rs12043362	1	237960958	4	0	4	89512	0.00446847	0	0.00446847
GSA-rs12043411	1	236375333	2	1	1	89514	0.00223424	0.00111712	0.00111712
GSA-rs12043517	1	54770424	0	0	0	89516	0	0	0
GSA-rs12043621	1	30313126	0	0	0	89516	0	0	0
GSA-rs12043750	1	35815123	0	0	0	89516	0	0	0
GSA-rs12043910	1	63181548	3	3	0	89513	0.00335136	0.00335136	0
GSA-rs12043924	1	234749254	0	0	0	89516	0	0	0
GSA-rs12043935	1	246202998	14	9	5	89502	0.0156397	0.0100541	0.00558559
GSA-rs12043941	1	234433747	0	0	0	89516	0	0	0
GSA-rs12043969	1	230333887	0	0	0	89516	0	0	0
GSA-rs12044052	1	11585139	0	0	0	89516	0	0	0
GSA-rs12044068	1	90477520	2	0	2	89514	0.00223424	0	0.00223424
GSA-rs12044417	1	166271299	5	0	5	89511	0.00558559	0	0.00558559
GSA-rs12044420	1	218940636	6	0	6	89510	0.00670271	0	0.00670271
GSA-rs12044436	1	39955678	1	0	1	89515	0.00111712	0	0.00111712
GSA-rs12044463	1	154826001	1	0	1	89515	0.00111712	0	0.00111712
GSA-rs12044570	1	170443579	2	2	0	89514	0.00223424	0.00223424	0
GSA-rs12044603	1	67866887	0	0	0	89516	0	0	0
GSA-rs12044663	1	100656939	0	0	0	89516	0	0	0
GSA-rs12044711	1	56750376	0	0	0	89516	0	0	0
GSA-rs12044744	1	218221012	0	0	0	89516	0	0	0
GSA-rs12044801	1	195166594	3	1	2	89513	0.00335136	0.00111712	0.00223424
GSA-rs12044838	1	97596772	1	0	1	89515	0.00111712	0	0.00111712
GSA-rs12044914	1	4932655	3	1	2	89513	0.00335136	0.00111712	0.00223424
GSA-rs12044959	1	39549146	2	0	2	89514	0.00223424	0	0.00223424
GSA-rs12045120	1	102034953	0	0	0	89516	0	0	0
GSA-rs12045158	1	11711485	0	0	0	89516	0	0	0
GSA-rs12045213	1	85521206	4	0	4	89512	0.00446847	0	0.00446847
GSA-rs12045460	1	201819384	0	0	0	89516	0	0	0
GSA-rs12045610	1	66471607	0	0	0	89516	0	0	0
GSA-rs12045643	1	229834050	0	0	0	89516	0	0	0
GSA-rs12045655	1	102885930	2	2	0	89514	0.00223424	0.00223424	0
GSA-rs12045735	1	213355519	2	0	2	89514	0.00223424	0	0.00223424
GSA-rs12045801	1	62262711	1	1	0	89515	0.00111712	0.00111712	0
GSA-rs12045922	1	246844066	19	2	17	89497	0.0212253	0.00223424	0.018991
GSA-rs12045955	1	161688739	0	0	0	89516	0	0	0
GSA-rs12046030	1	152546889	1	0	1	89515	0.00111712	0	0.00111712
GSA-rs12046065	1	175624557	97	0	97	89419	0.108361	0	0.108361
GSA-rs12046085	1	182600308	0	0	0	89516	0	0	0
GSA-rs12046117	1	117751365	0	0	0	89516	0	0	0
GSA-rs12046197	1	77925439	0	0	0	89516	0	0	0
GSA-rs12046208	1	113171589	1	0	1	89515	0.00111712	0	0.00111712
GSA-rs12046235	1	111861898	0	0	0	89516	0	0	0
GSA-rs12046237	1	237843968	3	1	2	89513	0.00335136	0.00111712	0.00223424
GSA-rs12046242	1	41668187	0	0	0	89516	0	0	0
GSA-rs12046247	1	16310109	0	0	0	89516	0	0	0
GSA-rs12046505	1	215877036	5	0	5	89511	0.00558559	0	0.00558559
GSA-rs1204673	1	208045369	0	0	0	89516	0	0	0
GSA-rs12046750	1	208621995	0	0	0	89516	0	0	0
GSA-rs12046763	1	30311769	0	0	0	89516	0	0	0
GSA-rs12046829	1	235043611	0	0	0	89516	0	0	0
GSA-rs12046989	1	55219540	9	0	9	89507	0.0100541	0	0.0100541
GSA-rs12047226	1	63105538	3	3	0	89513	0.00335136	0.00335136	0
GSA-rs12047252	1	48697226	3	1	2	89513	0.00335136	0.00111712	0.00223424
GSA-rs12047394	1	59662719	1	0	1	89515	0.00111712	0	0.00111712
GSA-rs12047593	1	55047253	39	1	38	89477	0.0435676	0.00111712	0.0424505
GSA-rs12047786	1	154248478	0	0	0	89516	0	0	0
GSA-rs12047797	1	212899531	1	0	1	89515	0.00111712	0	0.00111712
GSA-rs12047845	1	180770320	3	3	0	89513	0.00335136	0.00335136	0
GSA-rs12047974	1	105071396	2	2	0	89514	0.00223424	0.00223424	0
GSA-rs12048211	1	167144171	0	0	0	89516	0	0	0
GSA-rs12048261	1	114328330	0	0	0	89516	0	0	0
GSA-rs12048262	1	10920676	1	0	1	89515	0.00111712	0	0.00111712
GSA-rs12048268	1	212766169	5	0	5	89511	0.00558559	0	0.00558559
GSA-rs12048550	1	105809640	2	2	0	89514	0.00223424	0.00223424	0
GSA-rs12048647	1	158084501	6	0	6	89510	0.00670271	0	0.00670271
GSA-rs12048703	1	234655511	0	0	0	89516	0	0	0
GSA-rs12048746	1	79969578	6	5	1	89510	0.00670271	0.00558559	0.00111712
GSA-rs12049011	1	236626950	3	0	3	89513	0.00335136	0	0.00335136
GSA-rs12049030	1	117771764	0	0	0	89516	0	0	0
GSA-rs12049153	1	34495464	0	0	0	89516	0	0	0
GSA-rs12049205	1	164221100	4	3	1	89512	0.00446847	0.00335136	0.00111712
GSA-rs12049327	1	38476231	0	0	0	89516	0	0	0
GSA-rs12049503	1	46021556	1	0	1	89515	0.00111712	0	0.00111712
GSA-rs12057228	1	199450063	0	0	0	89516	0	0	0
GSA-rs12057598	1	104930486	3	1	2	89513	0.00335136	0.00111712	0.00223424
GSA-rs12057631	1	76716561	14	13	1	89502	0.0156397	0.0145225	0.00111712
GSA-rs12057950	1	231730393	273	0	273	89243	0.304973	0	0.304973
GSA-rs12058014	1	218516968	0	0	0	89516	0	0	0
GSA-rs12058066	1	227867664	0	0	0	89516	0	0	0
GSA-rs12058460	1	101899294	0	0	0	89516	0	0	0
GSA-rs12058910	1	25333264	0	0	0	89516	0	0	0
GSA-rs12059206	1	61926771	1	1	0	89515	0.00111712	0.00111712	0
GSA-rs12059300	1	66047072	3	3	0	89513	0.00335136	0.00335136	0
GSA-rs12059455	1	99747869	0	0	0	89516	0	0	0
GSA-rs12059860	1	47284923	0	0	0	89516	0	0	0
GSA-rs12060209	1	191895899	109	104	5	89407	0.121766	0.11618	0.00558559
GSA-rs12060287	1	57683637	1	0	1	89515	0.00111712	0	0.00111712
GSA-rs12060295	1	32446282	0	0	0	89516	0	0	0
GSA-rs12060363	1	212394765	1	0	1	89515	0.00111712	0	0.00111712
GSA-rs12060440	1	85271172	1	0	1	89515	0.00111712	0	0.00111712
GSA-rs12060498	1	167787265	0	0	0	89516	0	0	0
GSA-rs12060571	1	85271478	1	0	1	89515	0.00111712	0	0.00111712
GSA-rs12060692	1	199169102	0	0	0	89516	0	0	0
GSA-rs12060725	1	81024269	3	2	1	89513	0.00335136	0.00223424	0.00111712
GSA-rs12060734	1	218509452	0	0	0	89516	0	0	0
GSA-rs12060735	1	181725691	0	0	0	89516	0	0	0
GSA-rs12061080	1	169332848	0	0	0	89516	0	0	0
GSA-rs12061320	1	228468244	0	0	0	89516	0	0	0
GSA-rs12061668	1	64972940	1	1	0	89515	0.00111712	0.00111712	0
GSA-rs12061869	1	187599618	2	0	2	89514	0.00223424	0	0.00223424
GSA-rs12061999	1	9153629	1	0	1	89515	0.00111712	0	0.00111712
GSA-rs12062203	1	214223779	0	0	0	89516	0	0	0
GSA-rs12062324	1	213760845	0	0	0	89516	0	0	0
GSA-rs12062550	1	58895817	1	1	0	89515	0.00111712	0.00111712	0
GSA-rs12062653	1	64368590	3	2	1	89513	0.00335136	0.00223424	0.00111712
GSA-rs12062708	1	212845144	1	0	1	89515	0.00111712	0	0.00111712
GSA-rs12062874	1	68600278	0	0	0	89516	0	0	0
GSA-rs12063080	1	14992704	0	0	0	89516	0	0	0
GSA-rs12063091	1	153313044	0	0	0	89516	0	0	0
GSA-rs12063129	1	62080241	1	1	0	89515	0.00111712	0.00111712	0
GSA-rs12063157	1	6325098	2	2	0	89514	0.00223424	0.00223424	0
GSA-rs12063268	1	157566663	1	1	0	89515	0.00111712	0.00111712	0
GSA-rs12063310	1	159876456	0	0	0	89516	0	0	0
GSA-rs12063386	1	78800843	1	0	1	89515	0.00111712	0	0.00111712
GSA-rs12063425	1	73026284	175	171	4	89341	0.195496	0.191027	0.00446847
GSA-rs12063532	1	81290365	3	3	0	89513	0.00335136	0.00335136	0
GSA-rs12063665	1	7568588	3	0	3	89513	0.00335136	0	0.00335136
GSA-rs12063980	1	9074465	2	0	2	89514	0.00223424	0	0.00223424
GSA-rs12064141	1	187585147	2	0	2	89514	0.00223424	0	0.00223424
GSA-rs12064154	1	229282076	2	1	1	89514	0.00223424	0.00111712	0.00111712
GSA-rs12064327	1	201384778	1	1	0	89515	0.00111712	0.00111712	0
GSA-rs12064386	1	60352377	6	0	6	89510	0.00670271	0	0.00670271
GSA-rs12064537	1	82302600	3	1	2	89513	0.00335136	0.00111712	0.00223424
GSA-rs12064727	1	230624383	0	0	0	89516	0	0	0
GSA-rs12064775	1	196600605	0	0	0	89516	0	0	0
GSA-rs12064923	1	77483394	23	22	1	89493	0.0256937	0.0245766	0.00111712
GSA-rs12065003	1	4150785	1	1	0	89515	0.00111712	0.00111712	0
GSA-rs12065101	1	232408904	1	0	1	89515	0.00111712	0	0.00111712
GSA-rs12065199	1	153140532	0	0	0	89516	0	0	0
GSA-rs12065278	1	24877458	0	0	0	89516	0	0	0
GSA-rs12065469	1	229076902	2	1	1	89514	0.00223424	0.00111712	0.00111712
GSA-rs12065814	1	90674425	3	0	3	89513	0.00335136	0	0.00335136
GSA-rs12065872	1	177772894	0	0	0	89516	0	0	0
GSA-rs12066340	1	210056359	1	0	1	89515	0.00111712	0	0.00111712
GSA-rs12066554	1	181118692	0	0	0	89516	0	0	0
GSA-rs12066576	1	70065555	0	0	0	89516	0	0	0
GSA-rs12066877	1	165832085	0	0	0	89516	0	0	0
GSA-rs12067010	1	101274933	3	2	1	89513	0.00335136	0.00223424	0.00111712
GSA-rs12067029	1	24536670	0	0	0	89516	0	0	0
GSA-rs12067197	1	50366482	1	1	0	89515	0.00111712	0.00111712	0
GSA-rs12067198	1	81781828	2	1	1	89514	0.00223424	0.00111712	0.00111712
GSA-rs12067199	1	39200413	1	0	1	89515	0.00111712	0	0.00111712
GSA-rs12067376	1	186024643	2	0	2	89514	0.00223424	0	0.00223424
GSA-rs12067434	1	52030379	1	0	1	89515	0.00111712	0	0.00111712
GSA-rs12067454	1	53137328	1	0	1	89515	0.00111712	0	0.00111712
GSA-rs12067521	1	153140775	0	0	0	89516	0	0	0
GSA-rs12067578	1	226958336	0	0	0	89516	0	0	0
GSA-rs12067701	1	12695826	48	0	48	89468	0.0536217	0	0.0536217
GSA-rs12067895	1	54389471	0	0	0	89516	0	0	0
GSA-rs12067951	1	7581999	3	0	3	89513	0.00335136	0	0.00335136
GSA-rs12068021	1	54410655	0	0	0	89516	0	0	0
GSA-rs12068349	1	14670045	0	0	0	89516	0	0	0
GSA-rs12068890	1	161270636	0	0	0	89516	0	0	0
GSA-rs12069048	1	64918894	1	1	0	89515	0.00111712	0.00111712	0
GSA-rs12069619	1	81984777	2	1	1	89514	0.00223424	0.00111712	0.00111712
GSA-rs12069853	1	10296518	1	0	1	89515	0.00111712	0	0.00111712
GSA-rs12069938	1	185501003	1	0	1	89515	0.00111712	0	0.00111712
GSA-rs12070012	1	238298024	4	3	1	89512	0.00446847	0.00335136	0.00111712
GSA-rs12070387	1	6267531	1	1	0	89515	0.00111712	0.00111712	0
GSA-rs12070519	1	37469193	0	0	0	89516	0	0	0
GSA-rs12070717	1	153318451	0	0	0	89516	0	0	0
GSA-rs12070935	1	5091631	2	1	1	89514	0.00223424	0.00111712	0.00111712
GSA-rs12070938	1	184245149	2	1	1	89514	0.00223424	0.00111712	0.00111712
GSA-rs12071207	1	197865112	0	0	0	89516	0	0	0
GSA-rs12071216	1	161516357	11	0	11	89505	0.0122883	0	0.0122883
GSA-rs12071731	1	6276167	1	1	0	89515	0.00111712	0.00111712	0
GSA-rs12071889	1	239712029	1	1	0	89515	0.00111712	0.00111712	0
GSA-rs12072014	1	186474889	1	0	1	89515	0.00111712	0	0.00111712
GSA-rs12072050	1	174238786	3	1	2	89513	0.00335136	0.00111712	0.00223424
GSA-rs12072121	1	193204942	2	1	1	89514	0.00223424	0.00111712	0.00111712
GSA-rs12072131	1	165397025	0	0	0	89516	0	0	0
GSA-rs12072388	1	100148203	0	0	0	89516	0	0	0
GSA-rs12072672	1	168102501	0	0	0	89516	0	0	0
GSA-rs12072932	1	57987778	2	1	1	89514	0.00223424	0.00111712	0.00111712
GSA-rs12072988	1	18232725	1	0	1	89515	0.00111712	0	0.00111712
GSA-rs12073007	1	6343714	2	2	0	89514	0.00223424	0.00223424	0
GSA-rs12073046	1	89363086	5	0	5	89511	0.00558559	0	0.00558559
GSA-rs12073302	1	60351367	6	0	6	89510	0.00670271	0	0.00670271
GSA-rs12073329	1	6272078	1	1	0	89515	0.00111712	0.00111712	0
GSA-rs12073602	1	82244365	1	1	0	89515	0.00111712	0.00111712	0
GSA-rs12073615	1	212538456	1	0	1	89515	0.00111712	0	0.00111712
GSA-rs12074462	1	5773754	4	1	3	89512	0.00446847	0.00111712	0.00335136
GSA-rs12074520	1	65621833	1	1	0	89515	0.00111712	0.00111712	0
GSA-rs12074778	1	84867932	2	0	2	89514	0.00223424	0	0.00223424
GSA-rs12074980	1	184636516	1	1	0	89515	0.00111712	0.00111712	0
GSA-rs12075141	1	234473082	0	0	0	89516	0	0	0
GSA-rs12075206	1	196412070	1	1	0	89515	0.00111712	0.00111712	0
GSA-rs12075522	1	112553806	0	0	0	89516	0	0	0
GSA-rs12075525	1	193684171	4	2	2	89512	0.00446847	0.00223424	0.00223424
GSA-rs12075557	1	153269456	0	0	0	89516	0	0	0
GSA-rs12075570	1	3410973	0	0	0	89516	0	0	0
GSA-rs12075573	1	207286757	1	1	0	89515	0.00111712	0.00111712	0
GSA-rs12075653	1	245513751	1	0	1	89515	0.00111712	0	0.00111712
GSA-rs12075814	1	76945339	2	1	1	89514	0.00223424	0.00111712	0.00111712
GSA-rs12075846	1	70367087	1	0	1	89515	0.00111712	0	0.00111712
GSA-rs12076048	1	238252377	4	3	1	89512	0.00446847	0.00335136	0.00111712
GSA-rs12076061	1	81303990	3	3	0	89513	0.00335136	0.00335136	0
GSA-rs12076190	1	5829039	4	1	3	89512	0.00446847	0.00111712	0.00335136
GSA-rs12076293	1	68507394	0	0	0	89516	0	0	0
GSA-rs12076320	1	95796652	0	0	0	89516	0	0	0
GSA-rs12076477	1	28685651	1	0	1	89515	0.00111712	0	0.00111712
GSA-rs12076507	1	181878629	1	1	0	89515	0.00111712	0.00111712	0
GSA-rs12076764	1	99893902	0	0	0	89516	0	0	0
GSA-rs12076855	1	3269710	0	0	0	89516	0	0	0
GSA-rs12076907	1	69435495	0	0	0	89516	0	0	0
GSA-rs12076981	1	241705524	3	2	1	89513	0.00335136	0.00223424	0.00111712
GSA-rs12077060	1	97453507	1	0	1	89515	0.00111712	0	0.00111712
GSA-rs12077111	1	65860660	1	1	0	89515	0.00111712	0.00111712	0
GSA-rs12077264	1	177786433	0	0	0	89516	0	0	0
GSA-rs12077300	1	203317708	0	0	0	89516	0	0	0
GSA-rs12077341	1	238466715	4	3	1	89512	0.00446847	0.00335136	0.00111712
GSA-rs12077390	1	195161036	3	1	2	89513	0.00335136	0.00111712	0.00223424
GSA-rs12077688	1	162816620	0	0	0	89516	0	0	0
GSA-rs12077823	1	159628674	0	0	0	89516	0	0	0
GSA-rs12078119	1	98584868	0	0	0	89516	0	0	0
GSA-rs12078289	1	107958969	1	0	1	89515	0.00111712	0	0.00111712
GSA-rs12078444	1	185855289	1	0	1	89515	0.00111712	0	0.00111712
GSA-rs12078515	1	23788404	0	0	0	89516	0	0	0
GSA-rs12078542	1	3470381	0	0	0	89516	0	0	0
GSA-rs12078600	1	30211411	0	0	0	89516	0	0	0
GSA-rs12078907	1	61376298	1	1	0	89515	0.00111712	0.00111712	0
GSA-rs12078911	1	202607593	0	0	0	89516	0	0	0
GSA-rs12078935	1	17791882	1	0	1	89515	0.00111712	0	0.00111712
GSA-rs12079227	1	193674124	4	2	2	89512	0.00446847	0.00223424	0.00223424
GSA-rs12079419	1	116931628	0	0	0	89516	0	0	0
GSA-rs12079454	1	184673317	1	1	0	89515	0.00111712	0.00111712	0
GSA-rs12080088	1	232277358	2	1	1	89514	0.00223424	0.00111712	0.00111712
GSA-rs12080123	1	62333309	1	1	0	89515	0.00111712	0.00111712	0
GSA-rs12080155	1	244315918	1	0	1	89515	0.00111712	0	0.00111712
GSA-rs12080193	1	236293651	0	0	0	89516	0	0	0
GSA-rs12080243	1	160347420	0	0	0	89516	0	0	0
GSA-rs12080270	1	163202304	1	1	0	89515	0.00111712	0.00111712	0
GSA-rs12081177	1	25408685	0	0	0	89516	0	0	0
GSA-rs12081218	1	225903098	2	0	2	89514	0.00223424	0	0.00223424
GSA-rs12081549	1	234613331	1	0	1	89515	0.00111712	0	0.00111712
GSA-rs12082246	1	216672727	3	3	0	89513	0.00335136	0.00335136	0
GSA-rs12082767	1	35804395	0	0	0	89516	0	0	0
GSA-rs12082852	1	175813319	0	0	0	89516	0	0	0
GSA-rs12083070	1	69088934	0	0	0	89516	0	0	0
GSA-rs12083309	1	190134492	1	1	0	89515	0.00111712	0.00111712	0
GSA-rs12083409	1	67137407	0	0	0	89516	0	0	0
GSA-rs12083555	1	47703400	0	0	0	89516	0	0	0
GSA-rs12083584	1	114973429	0	0	0	89516	0	0	0
GSA-rs12083979	1	225605459	0	0	0	89516	0	0	0
GSA-rs12084008	1	15303970	4	0	4	89512	0.00446847	0	0.00446847
GSA-rs12084520	1	245452967	2	0	2	89514	0.00223424	0	0.00223424
GSA-rs12084592	1	239249308	2	2	0	89514	0.00223424	0.00223424	0
GSA-rs12084683	1	188802116	8	2	6	89508	0.00893695	0.00223424	0.00670271
GSA-rs12084868	1	72229240	0	0	0	89516	0	0	0
GSA-rs12084919	1	224491502	0	0	0	89516	0	0	0
GSA-rs12085081	1	178666167	0	0	0	89516	0	0	0
GSA-rs12085083	1	173408317	0	0	0	89516	0	0	0
GSA-rs12085181	1	116870501	0	0	0	89516	0	0	0
GSA-rs12085274	1	112059888	4	0	4	89512	0.00446847	0	0.00446847
GSA-rs12085452	1	117016622	0	0	0	89516	0	0	0
GSA-rs12085600	1	80416562	3	2	1	89513	0.00335136	0.00223424	0.00111712
GSA-rs12085703	1	232385909	1	0	1	89515	0.00111712	0	0.00111712
GSA-rs12085724	1	178657881	0	0	0	89516	0	0	0
GSA-rs12086156	1	145383239	7	3	4	89509	0.00781983	0.00335136	0.00446847
GSA-rs12086275	1	176809042	1	1	0	89515	0.00111712	0.00111712	0
GSA-rs12086911	1	114371093	0	0	0	89516	0	0	0
GSA-rs12087010	1	97182039	0	0	0	89516	0	0	0
GSA-rs12087474	1	190416298	3	2	1	89513	0.00335136	0.00223424	0.00111712
GSA-rs12087475	1	55936857	0	0	0	89516	0	0	0
GSA-rs12087487	1	233646570	1	0	1	89515	0.00111712	0	0.00111712
GSA-rs12087723	1	98861126	0	0	0	89516	0	0	0
GSA-rs12088130	1	200161148	1	1	0	89515	0.00111712	0.00111712	0
GSA-rs12088344	1	99101223	1	0	1	89515	0.00111712	0	0.00111712
GSA-rs12088390	1	246599821	13	7	6	89503	0.0145225	0.00781983	0.00670271
GSA-rs12088391	1	175611045	96	0	96	89420	0.107243	0	0.107243
GSA-rs12088543	1	84717983	3	0	3	89513	0.00335136	0	0.00335136
GSA-rs12088559	1	230460639	0	0	0	89516	0	0	0
GSA-rs12088579	1	218523525	0	0	0	89516	0	0	0
GSA-rs12088804	1	231436654	0	0	0	89516	0	0	0
GSA-rs12088874	1	188878878	8	2	6	89508	0.00893695	0.00223424	0.00670271
GSA-rs12088988	1	245926038	6	2	4	89510	0.00670271	0.00223424	0.00446847
GSA-rs12089315	1	5318552	3	1	2	89513	0.00335136	0.00111712	0.00223424
GSA-rs12089806	1	65154595	1	1	0	89515	0.00111712	0.00111712	0
GSA-rs12089890	1	38764389	0	0	0	89516	0	0	0
GSA-rs12090035	1	14212217	0	0	0	89516	0	0	0
GSA-rs12090319	1	106595812	0	0	0	89516	0	0	0
GSA-rs12090389	1	76389533	3	2	1	89513	0.00335136	0.00223424	0.00111712
GSA-rs12090604	1	151061509	0	0	0	89516	0	0	0
GSA-rs12090964	1	55023851	38	0	38	89478	0.0424505	0	0.0424505
GSA-rs12091208	1	17472394	0	0	0	89516	0	0	0
GSA-rs12091229	1	14213963	0	0	0	89516	0	0	0
GSA-rs12091424	1	7549740	3	0	3	89513	0.00335136	0	0.00335136
GSA-rs12091563	1	44895912	0	0	0	89516	0	0	0
GSA-rs12091564	1	145395604	7	3	4	89509	0.00781983	0.00335136	0.00446847
GSA-rs12091656	1	247874551	9	4	5	89507	0.0100541	0.00446847	0.00558559
GSA-rs12091742	1	61642324	1	1	0	89515	0.00111712	0.00111712	0
GSA-rs12091750	1	16042766	8	0	8	89508	0.00893695	0	0.00893695
GSA-rs12091805	1	245532053	1	0	1	89515	0.00111712	0	0.00111712
GSA-rs12091871	1	152713558	1	1	0	89515	0.00111712	0.00111712	0
GSA-rs12091953	1	65677507	1	1	0	89515	0.00111712	0.00111712	0
GSA-rs12092088	1	23031476	0	0	0	89516	0	0	0
GSA-rs12092252	1	196179074	0	0	0	89516	0	0	0
GSA-rs12092254	1	1113121	7	0	7	89509	0.00781983	0	0.00781983
GSA-rs12092538	1	54828970	0	0	0	89516	0	0	0
GSA-rs12093154	1	1178925	18	10	8	89498	0.0201081	0.0111712	0.00893695
GSA-rs12093387	1	169265488	0	0	0	89516	0	0	0
GSA-rs12093524	1	9334714	1072	0	1072	88444	1.19755	0	1.19755
GSA-rs12093987	1	24449628	0	0	0	89516	0	0	0
GSA-rs12094064	1	54445959	0	0	0	89516	0	0	0
GSA-rs12094282	1	191284063	6	2	4	89510	0.00670271	0.00223424	0.00446847
GSA-rs12094311	1	210369136	0	0	0	89516	0	0	0
GSA-rs12094312	1	215002708	1	0	1	89515	0.00111712	0	0.00111712
GSA-rs12094352	1	236293721	0	0	0	89516	0	0	0
GSA-rs12094392	1	120273909	1	0	1	89515	0.00111712	0	0.00111712
GSA-rs12094458	1	54587634	0	0	0	89516	0	0	0
GSA-rs12094617	1	226859676	2	0	2	89514	0.00223424	0	0.00223424
GSA-rs12094755	1	168723501	0	0	0	89516	0	0	0
GSA-rs12095056	1	166337053	0	0	0	89516	0	0	0
GSA-rs12095142	1	33497377	0	0	0	89516	0	0	0
GSA-rs12095513	1	24873860	1	1	0	89515	0.00111712	0.00111712	0
GSA-rs12095832	1	165166806	3	0	3	89513	0.00335136	0	0.00335136
GSA-rs12095919	1	238048660	1	0	1	89515	0.00111712	0	0.00111712
GSA-rs12096164	1	117512505	0	0	0	89516	0	0	0
GSA-rs12096209	1	153320401	0	0	0	89516	0	0	0
GSA-rs12096589	1	160648481	0	0	0	89516	0	0	0
GSA-rs12096713	1	181035750	0	0	0	89516	0	0	0
GSA-rs12096795	1	184590346	1	1	0	89515	0.00111712	0.00111712	0
GSA-rs12096838	1	69523028	0	0	0	89516	0	0	0
GSA-rs12096934	1	53635094	0	0	0	89516	0	0	0
GSA-rs12096972	1	15133554	0	0	0	89516	0	0	0
GSA-rs12096975	1	3118316	41	0	41	89475	0.0458019	0	0.0458019
GSA-rs12096993	1	219865236	1	0	1	89515	0.00111712	0	0.00111712
GSA-rs12097144	1	166483531	0	0	0	89516	0	0	0
GSA-rs12097216	1	213821115	0	0	0	89516	0	0	0
GSA-rs12097602	1	203025428	0	0	0	89516	0	0	0
GSA-rs12097794	1	163055263	1	1	0	89515	0.00111712	0.00111712	0
GSA-rs12098064	1	61375907	1	1	0	89515	0.00111712	0.00111712	0
GSA-rs12098070	1	182939544	1	0	1	89515	0.00111712	0	0.00111712
GSA-rs12098125	1	213502206	2	0	2	89514	0.00223424	0	0.00223424
GSA-rs12098182	1	48078527	0	0	0	89516	0	0	0
GSA-rs12098200	1	97419377	1	0	1	89515	0.00111712	0	0.00111712
GSA-rs1210	1	182611109	0	0	0	89516	0	0	0
GSA-rs12116433	1	159583483	0	0	0	89516	0	0	0
GSA-rs12116440	1	33478877	0	0	0	89516	0	0	0
GSA-rs12116502	1	100039250	0	0	0	89516	0	0	0
GSA-rs12116695	1	14730868	0	0	0	89516	0	0	0
GSA-rs12116803	1	98416866	0	0	0	89516	0	0	0
GSA-rs12116825	1	63245712	4	3	1	89512	0.00446847	0.00335136	0.00111712
GSA-rs12116839	1	71517270	0	0	0	89516	0	0	0
GSA-rs12116998	1	244736955	2	1	1	89514	0.00223424	0.00111712	0.00111712
GSA-rs12117088	1	116283717	0	0	0	89516	0	0	0
GSA-rs12117121	1	119307209	1	0	1	89515	0.00111712	0	0.00111712
GSA-rs12117175	1	209835711	1	0	1	89515	0.00111712	0	0.00111712
GSA-rs12117206	1	234266673	4	3	1	89512	0.00446847	0.00335136	0.00111712
GSA-rs12117248	1	230076169	0	0	0	89516	0	0	0
GSA-rs12117300	1	90740316	3	0	3	89513	0.00335136	0	0.00335136
GSA-rs12117311	1	90095190	1	1	0	89515	0.00111712	0.00111712	0
GSA-rs12117349	1	35081074	1	1	0	89515	0.00111712	0.00111712	0
GSA-rs12117384	1	217603706	1	1	0	89515	0.00111712	0.00111712	0
GSA-rs12117462	1	32509859	0	0	0	89516	0	0	0
GSA-rs12117486	1	80908470	4	3	1	89512	0.00446847	0.00335136	0.00111712
GSA-rs12117509	1	84144427	2	1	1	89514	0.00223424	0.00111712	0.00111712
GSA-rs12117542	1	23767669	0	0	0	89516	0	0	0
GSA-rs12117676	1	245287508	1	0	1	89515	0.00111712	0	0.00111712
GSA-rs12117690	1	41998561	0	0	0	89516	0	0	0
GSA-rs12117717	1	31448207	0	0	0	89516	0	0	0
GSA-rs12117873	1	207345231	1	1	0	89515	0.00111712	0.00111712	0
GSA-rs12117879	1	79583771	3	2	1	89513	0.00335136	0.00223424	0.00111712
GSA-rs12117940	1	209697316	1	0	1	89515	0.00111712	0	0.00111712
GSA-rs12117994	1	233796287	1	0	1	89515	0.00111712	0	0.00111712
GSA-rs12118059	1	182740586	0	0	0	89516	0	0	0
GSA-rs12118109	1	239760514	1	1	0	89515	0.00111712	0.00111712	0
GSA-rs12118129	1	70143124	0	0	0	89516	0	0	0
GSA-rs12118133	1	210752116	0	0	0	89516	0	0	0
GSA-rs12118405	1	5994334	2	1	1	89514	0.00223424	0.00111712	0.00111712
GSA-rs12118420	1	111009859	0	0	0	89516	0	0	0
GSA-rs12118517	1	98951729	0	0	0	89516	0	0	0
GSA-rs12118633	1	22615392	0	0	0	89516	0	0	0
GSA-rs12118750	1	195108615	3	1	2	89513	0.00335136	0.00111712	0.00223424
GSA-rs12118846	1	40553444	0	0	0	89516	0	0	0
GSA-rs12118849	1	229811840	0	0	0	89516	0	0	0
GSA-rs12118857	1	186000108	2	0	2	89514	0.00223424	0	0.00223424
GSA-rs12118862	1	61668228	1	1	0	89515	0.00111712	0.00111712	0
GSA-rs12118863	1	194795689	2	1	1	89514	0.00223424	0.00111712	0.00111712
GSA-rs12118914	1	159992178	0	0	0	89516	0	0	0
GSA-rs12118996	1	26858353	0	0	0	89516	0	0	0
GSA-rs12119085	1	216009455	1	0	1	89515	0.00111712	0	0.00111712
GSA-rs12119201	1	18161005	1	0	1	89515	0.00111712	0	0.00111712
GSA-rs12119211	1	104560981	10	1	9	89506	0.0111712	0.00111712	0.0100541
GSA-rs12119326	1	64510433	2	1	1	89514	0.00223424	0.00111712	0.00111712
GSA-rs12119587	1	205207074	0	0	0	89516	0	0	0
GSA-rs12119600	1	165038271	3	0	3	89513	0.00335136	0	0.00335136
GSA-rs12119615	1	198515714	0	0	0	89516	0	0	0
GSA-rs12119702	1	195659696	4	2	2	89512	0.00446847	0.00223424	0.00223424
GSA-rs12119753	1	142658332	30	0	30	89486	0.0335136	0	0.0335136
GSA-rs12119940	1	88592058	0	0	0	89516	0	0	0
GSA-rs12120143	1	197499003	0	0	0	89516	0	0	0
GSA-rs12120356	1	170332764	7	2	5	89509	0.00781983	0.00223424	0.00558559
GSA-rs12120530	1	225809505	0	0	0	89516	0	0	0
GSA-rs12120574	1	26873131	0	0	0	89516	0	0	0
GSA-rs12120605	1	169522554	2	1	1	89514	0.00223424	0.00111712	0.00111712
GSA-rs12120690	1	9482600	4	0	4	89512	0.00446847	0	0.00446847
GSA-rs12120774	1	100205588	0	0	0	89516	0	0	0
GSA-rs12120796	1	209584015	1	0	1	89515	0.00111712	0	0.00111712
GSA-rs12121094	1	70984365	0	0	0	89516	0	0	0
GSA-rs12121149	1	241741084	3	2	1	89513	0.00335136	0.00223424	0.00111712
GSA-rs12121195	1	207659797	0	0	0	89516	0	0	0
GSA-rs12121405	1	60229150	5	0	5	89511	0.00558559	0	0.00558559
GSA-rs12121424	1	216460642	11	11	0	89505	0.0122883	0.0122883	0
GSA-rs12121442	1	95038159	49	0	49	89467	0.0547388	0	0.0547388
GSA-rs12121446	1	237842201	3	1	2	89513	0.00335136	0.00111712	0.00223424
GSA-rs12121490	1	57904728	2	1	1	89514	0.00223424	0.00111712	0.00111712
GSA-rs12121687	1	162852150	0	0	0	89516	0	0	0
GSA-rs12121713	1	96164887	1	0	1	89515	0.00111712	0	0.00111712
GSA-rs12121718	1	216205110	3	3	0	89513	0.00335136	0.00335136	0
GSA-rs12121719	1	106152752	5	1	4	89511	0.00558559	0.00111712	0.00446847
GSA-rs12121806	1	16204541	3	0	3	89513	0.00335136	0	0.00335136
GSA-rs12121948	1	17988105	0	0	0	89516	0	0	0
GSA-rs12122004	1	224335422	0	0	0	89516	0	0	0
GSA-rs12122023	1	30143707	0	0	0	89516	0	0	0
GSA-rs12122100	1	146508934	42	16	26	89474	0.046919	0.0178739	0.0290451
GSA-rs12122192	1	168818051	0	0	0	89516	0	0	0
GSA-rs12122222	1	198442457	0	0	0	89516	0	0	0
GSA-rs12122239	1	66553259	0	0	0	89516	0	0	0
GSA-rs12122331	1	113592588	2	0	2	89514	0.00223424	0	0.00223424
GSA-rs12122434	1	63261652	4	3	1	89512	0.00446847	0.00335136	0.00111712
GSA-rs12122483	1	11193408	0	0	0	89516	0	0	0
GSA-rs12122567	1	61279691	0	0	0	89516	0	0	0
GSA-rs12122627	1	245748602	5	0	5	89511	0.00558559	0	0.00558559
GSA-rs12122645	1	62714918	1	1	0	89515	0.00111712	0.00111712	0
GSA-rs12122689	1	36849583	0	0	0	89516	0	0	0
GSA-rs12122741	1	90506174	3	0	3	89513	0.00335136	0	0.00335136
GSA-rs12122743	1	91220791	1	1	0	89515	0.00111712	0.00111712	0
GSA-rs12122789	1	187604295	2	0	2	89514	0.00223424	0	0.00223424
GSA-rs12122792	1	44989685	1	0	1	89515	0.00111712	0	0.00111712
GSA-rs12122953	1	102323776	1	0	1	89515	0.00111712	0	0.00111712
GSA-rs12123050	1	238508690	4	3	1	89512	0.00446847	0.00335136	0.00111712
GSA-rs12123063	1	247345392	28	0	28	89488	0.0312793	0	0.0312793
GSA-rs12123079	1	234202957	4	3	1	89512	0.00446847	0.00335136	0.00111712
GSA-rs12123167	1	152637733	2	1	1	89514	0.00223424	0.00111712	0.00111712
GSA-rs12123191	1	209580942	1	0	1	89515	0.00111712	0	0.00111712
GSA-rs12123202	1	114795915	1	0	1	89515	0.00111712	0	0.00111712
GSA-rs12123233	1	88339228	0	0	0	89516	0	0	0
GSA-rs12123269	1	47806087	0	0	0	89516	0	0	0
GSA-rs12123398	1	190258584	2	2	0	89514	0.00223424	0.00223424	0
GSA-rs12123482	1	233105677	0	0	0	89516	0	0	0
GSA-rs12123581	1	24945676	0	0	0	89516	0	0	0
GSA-rs12123616	1	20604236	3	3	0	89513	0.00335136	0.00335136	0
GSA-rs12123631	1	99010292	1	0	1	89515	0.00111712	0	0.00111712
GSA-rs12123823	1	87680273	0	0	0	89516	0	0	0
GSA-rs12123824	1	112574267	0	0	0	89516	0	0	0
GSA-rs12123852	1	187334418	10	8	2	89506	0.0111712	0.00893695	0.00223424
GSA-rs12123910	1	21233316	1	0	1	89515	0.00111712	0	0.00111712
GSA-rs12124000	1	81837522	2	1	1	89514	0.00223424	0.00111712	0.00111712
GSA-rs12124243	1	118598950	1	0	1	89515	0.00111712	0	0.00111712
GSA-rs12124336	1	180013235	0	0	0	89516	0	0	0
GSA-rs12124339	1	19670010	3	0	3	89513	0.00335136	0	0.00335136
GSA-rs12124494	1	201598917	0	0	0	89516	0	0	0
GSA-rs12124715	1	106765233	1	0	1	89515	0.00111712	0	0.00111712
GSA-rs12124734	1	240768444	4	2	2	89512	0.00446847	0.00223424	0.00223424
GSA-rs12124848	1	84879002	2	0	2	89514	0.00223424	0	0.00223424
GSA-rs12124850	1	94827910	6	0	6	89510	0.00670271	0	0.00670271
GSA-rs12124952	1	119325437	1	0	1	89515	0.00111712	0	0.00111712
GSA-rs12125098	1	209566908	1	0	1	89515	0.00111712	0	0.00111712
GSA-rs12125118	1	55788338	0	0	0	89516	0	0	0
GSA-rs12125196	1	180974596	0	0	0	89516	0	0	0
GSA-rs12125209	1	113707185	2	0	2	89514	0.00223424	0	0.00223424
GSA-rs12125276	1	205199440	0	0	0	89516	0	0	0
GSA-rs12125467	1	80297950	14	13	1	89502	0.0156397	0.0145225	0.00111712
GSA-rs12125481	1	17516952	1	1	0	89515	0.00111712	0.00111712	0
GSA-rs12125513	1	189768826	25	23	2	89491	0.027928	0.0256937	0.00223424
GSA-rs12125548	1	107887831	1	0	1	89515	0.00111712	0	0.00111712
GSA-rs12125577	1	181542376	0	0	0	89516	0	0	0
GSA-rs12125834	1	202520965	2	0	2	89514	0.00223424	0	0.00223424
GSA-rs12125946	1	69920593	2	1	1	89514	0.00223424	0.00111712	0.00111712
GSA-rs12126178	1	15668319	0	0	0	89516	0	0	0
GSA-rs12126200	1	119519379	1	0	1	89515	0.00111712	0	0.00111712
GSA-rs12126261	1	206889712	1	1	0	89515	0.00111712	0.00111712	0
GSA-rs12126410	1	195911637	25	1	24	89491	0.027928	0.00111712	0.0268108
GSA-rs12126598	1	118794218	1	0	1	89515	0.00111712	0	0.00111712
GSA-rs12126716	1	160650064	0	0	0	89516	0	0	0
GSA-rs12126758	1	147076702	36	16	20	89480	0.0402163	0.0178739	0.0223424
GSA-rs12126865	1	226246473	0	0	0	89516	0	0	0
GSA-rs12126929	1	213967253	0	0	0	89516	0	0	0
GSA-rs12126945	1	5768607	4	1	3	89512	0.00446847	0.00111712	0.00335136
GSA-rs12126975	1	118239981	0	0	0	89516	0	0	0
GSA-rs12127085	1	82972249	2	1	1	89514	0.00223424	0.00111712	0.00111712
GSA-rs12127086	1	164920355	1	0	1	89515	0.00111712	0	0.00111712
GSA-rs12127087	1	190716478	10	7	3	89506	0.0111712	0.00781983	0.00335136
GSA-rs12127097	1	33850890	0	0	0	89516	0	0	0
GSA-rs12127314	1	71472911	0	0	0	89516	0	0	0
GSA-rs12127407	1	15152755	0	0	0	89516	0	0	0
GSA-rs12127462	1	192185652	4	0	4	89512	0.00446847	0	0.00446847
GSA-rs12127501	1	173013978	0	0	0	89516	0	0	0
GSA-rs12127542	1	98372260	2	2	0	89514	0.00223424	0.00223424	0
GSA-rs12127547	1	9036614	8	0	8	89508	0.00893695	0	0.00893695
GSA-rs12127559	1	43223412	0	0	0	89516	0	0	0
GSA-rs12127564	1	111450569	1	1	0	89515	0.00111712	0.00111712	0
GSA-rs12127574	1	220754250	1	0	1	89515	0.00111712	0	0.00111712
GSA-rs12127587	1	88090813	0	0	0	89516	0	0	0
GSA-rs12127593	1	111831494	0	0	0	89516	0	0	0
GSA-rs12127847	1	101974800	0	0	0	89516	0	0	0
GSA-rs12127899	1	40480784	0	0	0	89516	0	0	0
GSA-rs12127950	1	93142561	0	0	0	89516	0	0	0
GSA-rs12128226	1	19666328	3	0	3	89513	0.00335136	0	0.00335136
GSA-rs12128229	1	205268014	0	0	0	89516	0	0	0
GSA-rs12128254	1	205268097	0	0	0	89516	0	0	0
GSA-rs12128265	1	164502332	8	0	8	89508	0.00893695	0	0.00893695
GSA-rs12128468	1	9162490	1	0	1	89515	0.00111712	0	0.00111712
GSA-rs12128516	1	233997062	1	0	1	89515	0.00111712	0	0.00111712
GSA-rs12128646	1	221359005	1	0	1	89515	0.00111712	0	0.00111712
GSA-rs12129018	1	185096221	1	0	1	89515	0.00111712	0	0.00111712
GSA-rs12129036	1	158387434	6	0	6	89510	0.00670271	0	0.00670271
GSA-rs12129068	1	239573796	1	1	0	89515	0.00111712	0.00111712	0
GSA-rs12129098	1	87882032	1	0	1	89515	0.00111712	0	0.00111712
GSA-rs12129137	1	37282398	0	0	0	89516	0	0	0
GSA-rs12129179	1	192646833	3	0	3	89513	0.00335136	0	0.00335136
GSA-rs12129187	1	164346386	3	3	0	89513	0.00335136	0.00335136	0
GSA-rs12129218	1	183928875	0	0	0	89516	0	0	0
GSA-rs12129251	1	26981479	0	0	0	89516	0	0	0
GSA-rs12129288	1	80604641	4	3	1	89512	0.00446847	0.00335136	0.00111712
GSA-rs12129395	1	88766565	3	2	1	89513	0.00335136	0.00223424	0.00111712
GSA-rs12129430	1	3478487	0	0	0	89516	0	0	0
GSA-rs12129487	1	43898053	0	0	0	89516	0	0	0
GSA-rs12129499	1	162742202	0	0	0	89516	0	0	0
GSA-rs12129540	1	224625334	0	0	0	89516	0	0	0
GSA-rs12129543	1	183402792	0	0	0	89516	0	0	0
GSA-rs12129606	1	40683536	0	0	0	89516	0	0	0
GSA-rs12129661	1	215761794	1	1	0	89515	0.00111712	0.00111712	0
GSA-rs12129671	1	213654231	0	0	0	89516	0	0	0
GSA-rs12129682	1	248395594	4	3	1	89512	0.00446847	0.00335136	0.00111712
GSA-rs12129842	1	178914989	0	0	0	89516	0	0	0
GSA-rs12129930	1	89022310	2	0	2	89514	0.00223424	0	0.00223424
GSA-rs12130010	1	64467276	3	2	1	89513	0.00335136	0.00223424	0.00111712
GSA-rs12130062	1	147782766	82	16	66	89434	0.0916037	0.0178739	0.0737298
GSA-rs12130214	1	195619403	4	2	2	89512	0.00446847	0.00223424	0.00223424
GSA-rs12130322	1	208275192	0	0	0	89516	0	0	0
GSA-rs12130331	1	208539499	0	0	0	89516	0	0	0
GSA-rs12130370	1	15810624	0	0	0	89516	0	0	0
GSA-rs12130499	1	224836514	1	0	1	89515	0.00111712	0	0.00111712
GSA-rs12130501	1	203044777	0	0	0	89516	0	0	0
GSA-rs12130622	1	94331369	1	1	0	89515	0.00111712	0.00111712	0
GSA-rs12130701	1	242585299	2	1	1	89514	0.00223424	0.00111712	0.00111712
GSA-rs12130738	1	164597620	1	0	1	89515	0.00111712	0	0.00111712
GSA-rs12130805	1	41911598	0	0	0	89516	0	0	0
GSA-rs12130937	1	29538421	0	0	0	89516	0	0	0
GSA-rs12130968	1	34790866	5	0	5	89511	0.00558559	0	0.00558559
GSA-rs12131057	1	38624129	0	0	0	89516	0	0	0
GSA-rs12131067	1	17526585	1	1	0	89515	0.00111712	0.00111712	0
GSA-rs12131143	1	55886955	0	0	0	89516	0	0	0
GSA-rs12131209	1	55943223	0	0	0	89516	0	0	0
GSA-rs12131236	1	2455862	1	0	1	89515	0.00111712	0	0.00111712
GSA-rs12131299	1	166405401	0	0	0	89516	0	0	0
GSA-rs12131328	1	64153722	3	2	1	89513	0.00335136	0.00223424	0.00111712
GSA-rs12131339	1	85499566	4	0	4	89512	0.00446847	0	0.00446847
GSA-rs12131425	1	33178252	0	0	0	89516	0	0	0
GSA-rs12131433	1	238856168	3	3	0	89513	0.00335136	0.00335136	0
GSA-rs12131513	1	236080865	1	0	1	89515	0.00111712	0	0.00111712
GSA-rs12131570	1	198185193	0	0	0	89516	0	0	0
GSA-rs12131643	1	96658846	1	0	1	89515	0.00111712	0	0.00111712
GSA-rs12131838	1	48543753	0	0	0	89516	0	0	0
GSA-rs12131917	1	160824044	0	0	0	89516	0	0	0
GSA-rs12131956	1	240449968	9	6	3	89507	0.0100541	0.00670271	0.00335136
GSA-rs12131962	1	228631641	1	0	1	89515	0.00111712	0	0.00111712
GSA-rs12132018	1	215889229	5	0	5	89511	0.00558559	0	0.00558559
GSA-rs12132099	1	108027807	2	0	2	89514	0.00223424	0	0.00223424
GSA-rs12132114	1	92293721	12	4	8	89504	0.0134054	0.00446847	0.00893695
GSA-rs12132166	1	209277959	4	3	1	89512	0.00446847	0.00335136	0.00111712
GSA-rs12132188	1	95196478	2	2	0	89514	0.00223424	0.00223424	0
GSA-rs12132411	1	193102589	2	1	1	89514	0.00223424	0.00111712	0.00111712
GSA-rs12132419	1	5042941	2	1	1	89514	0.00223424	0.00111712	0.00111712
GSA-rs12132434	1	157400047	0	0	0	89516	0	0	0
GSA-rs12132508	1	32209469	0	0	0	89516	0	0	0
GSA-rs12132550	1	233534615	1	0	1	89515	0.00111712	0	0.00111712
GSA-rs12132911	1	104113158	11	2	9	89505	0.0122883	0.00223424	0.0100541
GSA-rs12132924	1	215521481	0	0	0	89516	0	0	0
GSA-rs12132983	1	184794644	1	1	0	89515	0.00111712	0.00111712	0
GSA-rs12133048	1	32762321	0	0	0	89516	0	0	0
GSA-rs12133060	1	94016967	0	0	0	89516	0	0	0
GSA-rs12133134	1	212392557	1	0	1	89515	0.00111712	0	0.00111712
GSA-rs12133146	1	195886171	1	1	0	89515	0.00111712	0.00111712	0
GSA-rs12133302	1	200709425	0	0	0	89516	0	0	0
GSA-rs12133317	1	233829145	0	0	0	89516	0	0	0
GSA-rs12133536	1	103544540	2	1	1	89514	0.00223424	0.00111712	0.00111712
GSA-rs12133576	1	93816400	0	0	0	89516	0	0	0
GSA-rs12133660	1	44888798	0	0	0	89516	0	0	0
GSA-rs12133728	1	11375944	2	0	2	89514	0.00223424	0	0.00223424
GSA-rs12133732	1	43021219	0	0	0	89516	0	0	0
GSA-rs12133737	1	216624272	4	3	1	89512	0.00446847	0.00335136	0.00111712
GSA-rs12133764	1	112638150	0	0	0	89516	0	0	0
GSA-rs12133826	1	218671897	1	0	1	89515	0.00111712	0	0.00111712
GSA-rs12133857	1	215264486	6	5	1	89510	0.00670271	0.00558559	0.00111712
GSA-rs12133922	1	11159823	0	0	0	89516	0	0	0
GSA-rs12134050	1	41689226	0	0	0	89516	0	0	0
GSA-rs12134312	1	225535523	0	0	0	89516	0	0	0
GSA-rs12134466	1	80154816	2	1	1	89514	0.00223424	0.00111712	0.00111712
GSA-rs12134524	1	198589459	0	0	0	89516	0	0	0
GSA-rs12134550	1	177601999	0	0	0	89516	0	0	0
GSA-rs12134615	1	91718575	1	1	0	89515	0.00111712	0.00111712	0
GSA-rs12134652	1	226907849	2	0	2	89514	0.00223424	0	0.00223424
GSA-rs12134758	1	160158873	0	0	0	89516	0	0	0
GSA-rs12134848	1	214110826	0	0	0	89516	0	0	0
GSA-rs12134895	1	231812523	221	3	218	89295	0.246883	0.00335136	0.243532
GSA-rs12134916	1	107500550	0	0	0	89516	0	0	0
GSA-rs12135022	1	58499546	3	1	2	89513	0.00335136	0.00111712	0.00223424
GSA-rs12135072	1	159978943	0	0	0	89516	0	0	0
GSA-rs12135098	1	22320883	0	0	0	89516	0	0	0
GSA-rs12135235	1	159259029	0	0	0	89516	0	0	0
GSA-rs12135364	1	41456137	1	0	1	89515	0.00111712	0	0.00111712
GSA-rs12135399	1	17610300	6	0	6	89510	0.00670271	0	0.00670271
GSA-rs12135654	1	163436274	0	0	0	89516	0	0	0
GSA-rs12135720	1	76138180	6	1	5	89510	0.00670271	0.00111712	0.00558559
GSA-rs12135762	1	100175758	0	0	0	89516	0	0	0
GSA-rs12135764	1	84125284	2	1	1	89514	0.00223424	0.00111712	0.00111712
GSA-rs12135771	1	37863828	0	0	0	89516	0	0	0
GSA-rs12135877	1	103205689	1	1	0	89515	0.00111712	0.00111712	0
GSA-rs12135995	1	17535409	1	1	0	89515	0.00111712	0.00111712	0
GSA-rs12136006	1	217499414	1	1	0	89515	0.00111712	0.00111712	0
GSA-rs12136108	1	48588176	0	0	0	89516	0	0	0
GSA-rs12136135	1	97586731	1	0	1	89515	0.00111712	0	0.00111712
GSA-rs12136136	1	43754459	0	0	0	89516	0	0	0
GSA-rs12136271	1	234967419	0	0	0	89516	0	0	0
GSA-rs12136331	1	101437177	1	1	0	89515	0.00111712	0.00111712	0
GSA-rs12136340	1	229512370	0	0	0	89516	0	0	0
GSA-rs12136361	1	204358667	0	0	0	89516	0	0	0
GSA-rs12136368	1	118472425	1	1	0	89515	0.00111712	0.00111712	0
GSA-rs12136711	1	64023363	6	2	4	89510	0.00670271	0.00223424	0.00446847
GSA-rs12136894	1	76787394	14	13	1	89502	0.0156397	0.0145225	0.00111712
GSA-rs12136921	1	33070778	0	0	0	89516	0	0	0
GSA-rs12136970	1	119083461	2	1	1	89514	0.00223424	0.00111712	0.00111712
GSA-rs12137043	1	80932599	4	3	1	89512	0.00446847	0.00335136	0.00111712
GSA-rs12137084	1	12521029	61	0	61	89455	0.0681442	0	0.0681442
GSA-rs12137101	1	26706538	0	0	0	89516	0	0	0
GSA-rs12137251	1	159713091	0	0	0	89516	0	0	0
GSA-rs12137314	1	29816652	1	0	1	89515	0.00111712	0	0.00111712
GSA-rs12137337	1	18390936	0	0	0	89516	0	0	0
GSA-rs12137415	1	96544224	1	0	1	89515	0.00111712	0	0.00111712
GSA-rs12137603	1	240648296	3	2	1	89513	0.00335136	0.00223424	0.00111712
GSA-rs12137608	1	69445763	0	0	0	89516	0	0	0
GSA-rs12137653	1	2099882	9	0	9	89507	0.0100541	0	0.0100541
GSA-rs12137865	1	8868406	3	0	3	89513	0.00335136	0	0.00335136
GSA-rs12137901	1	247581209	3	0	3	89513	0.00335136	0	0.00335136
GSA-rs12137953	1	164749006	0	0	0	89516	0	0	0
GSA-rs12137956	1	242545240	3	1	2	89513	0.00335136	0.00111712	0.00223424
GSA-rs12138129	1	61049576	5	0	5	89511	0.00558559	0	0.00558559
GSA-rs12138234	1	240085940	4	3	1	89512	0.00446847	0.00335136	0.00111712
GSA-rs1213850	1	119202269	1	0	1	89515	0.00111712	0	0.00111712
GSA-rs12138517	1	189138755	7	2	5	89509	0.00781983	0.00223424	0.00558559
GSA-rs12138767	1	90538821	4	0	4	89512	0.00446847	0	0.00446847
GSA-rs12138818	1	53581886	0	0	0	89516	0	0	0
GSA-rs1213884	1	119074219	2	1	1	89514	0.00223424	0.00111712	0.00111712
GSA-rs12138858	1	164156616	4	3	1	89512	0.00446847	0.00335136	0.00111712
GSA-rs12138859	1	229181277	8	4	4	89508	0.00893695	0.00446847	0.00446847
GSA-rs12138972	1	182873431	0	0	0	89516	0	0	0
GSA-rs12139142	1	188939289	9	3	6	89507	0.0100541	0.00335136	0.00670271
GSA-rs12139208	1	88213014	0	0	0	89516	0	0	0
GSA-rs12139324	1	111876463	0	0	0	89516	0	0	0
GSA-rs12139330	1	68491671	0	0	0	89516	0	0	0
GSA-rs12139334	1	99638296	0	0	0	89516	0	0	0
GSA-rs12139349	1	246110850	8	5	3	89508	0.00893695	0.00558559	0.00335136
GSA-rs12139404	1	204639673	0	0	0	89516	0	0	0
GSA-rs12139438	1	59630555	1	0	1	89515	0.00111712	0	0.00111712
GSA-rs12139457	1	162890487	2	0	2	89514	0.00223424	0	0.00223424
GSA-rs12140251	1	239414810	2	1	1	89514	0.00223424	0.00111712	0.00111712
GSA-rs12140371	1	151185952	0	0	0	89516	0	0	0
GSA-rs12140372	1	238045186	2	0	2	89514	0.00223424	0	0.00223424
GSA-rs12140411	1	58272916	3	1	2	89513	0.00335136	0.00111712	0.00223424
GSA-rs12140412	1	153418007	1	0	1	89515	0.00111712	0	0.00111712
GSA-rs12140422	1	205187981	0	0	0	89516	0	0	0
GSA-rs12140519	1	98611758	0	0	0	89516	0	0	0
GSA-rs12140547	1	19644218	3	0	3	89513	0.00335136	0	0.00335136
GSA-rs12140673	1	30977721	0	0	0	89516	0	0	0
GSA-rs12140853	1	198217330	0	0	0	89516	0	0	0
GSA-rs12140865	1	73932886	1	1	0	89515	0.00111712	0.00111712	0
GSA-rs12141043	1	7864873	12	0	12	89504	0.0134054	0	0.0134054
GSA-rs12141168	1	110668860	0	0	0	89516	0	0	0
GSA-rs12141197	1	205191801	0	0	0	89516	0	0	0
GSA-rs12141206	1	200366091	0	0	0	89516	0	0	0
GSA-rs12141261	1	116288610	0	0	0	89516	0	0	0
GSA-rs12141308	1	15771545	0	0	0	89516	0	0	0
GSA-rs12141391	1	72274473	0	0	0	89516	0	0	0
GSA-rs12141654	1	81401784	3	2	1	89513	0.00335136	0.00223424	0.00111712
GSA-rs12141656	1	189081342	7	2	5	89509	0.00781983	0.00223424	0.00558559
GSA-rs12141738	1	105144390	12	12	0	89504	0.0134054	0.0134054	0
GSA-rs12141792	1	90270409	0	0	0	89516	0	0	0
GSA-rs12141881	1	195458694	3	2	1	89513	0.00335136	0.00223424	0.00111712
GSA-rs12141902	1	242560480	2	1	1	89514	0.00223424	0.00111712	0.00111712
GSA-rs12141916	1	19778611	3	0	3	89513	0.00335136	0	0.00335136
GSA-rs12141945	1	188719165	15	8	7	89501	0.0167568	0.00893695	0.00781983
GSA-rs12142073	1	15526534	0	0	0	89516	0	0	0
GSA-rs12142075	1	244678241	2	1	1	89514	0.00223424	0.00111712	0.00111712
GSA-rs12142107	1	11097867	0	0	0	89516	0	0	0
GSA-rs12142109	1	17288053	0	0	0	89516	0	0	0
GSA-rs12142153	1	217695191	1	1	0	89515	0.00111712	0.00111712	0
GSA-rs12142170	1	229844782	0	0	0	89516	0	0	0
GSA-rs12142255	1	84012776	2	1	1	89514	0.00223424	0.00111712	0.00111712
GSA-rs12142408	1	236771661	2	0	2	89514	0.00223424	0	0.00223424
GSA-rs12142481	1	244918168	2	0	2	89514	0.00223424	0	0.00223424
GSA-rs12142492	1	171227464	3	3	0	89513	0.00335136	0.00335136	0
GSA-rs12142493	1	8935610	4	0	4	89512	0.00446847	0	0.00446847
GSA-rs12142617	1	62053174	1	1	0	89515	0.00111712	0.00111712	0
GSA-rs12142722	1	214296080	0	0	0	89516	0	0	0
GSA-rs12142897	1	237646691	0	0	0	89516	0	0	0
GSA-rs12142905	1	11318983	2	0	2	89514	0.00223424	0	0.00223424
GSA-rs12142920	1	218678879	1	0	1	89515	0.00111712	0	0.00111712
GSA-rs12142984	1	81222831	3	3	0	89513	0.00335136	0.00335136	0
GSA-rs12143060	1	156740026	0	0	0	89516	0	0	0
GSA-rs12143077	1	189683324	4	2	2	89512	0.00446847	0.00223424	0.00223424
GSA-rs12143148	1	91831370	2	1	1	89514	0.00223424	0.00111712	0.00111712
GSA-rs12143255	1	185597393	1	0	1	89515	0.00111712	0	0.00111712
GSA-rs12143452	1	76869996	1	0	1	89515	0.00111712	0	0.00111712
GSA-rs12143461	1	56770218	0	0	0	89516	0	0	0
GSA-rs12143531	1	57041142	0	0	0	89516	0	0	0
GSA-rs12143654	1	63640802	2	2	0	89514	0.00223424	0.00223424	0
GSA-rs12143685	1	93110600	0	0	0	89516	0	0	0
GSA-rs12143689	1	19054657	0	0	0	89516	0	0	0
GSA-rs12143693	1	196378910	0	0	0	89516	0	0	0
GSA-rs12143717	1	208763623	1	0	1	89515	0.00111712	0	0.00111712
GSA-rs12143768	1	156891610	0	0	0	89516	0	0	0
GSA-rs12143813	1	32616032	0	0	0	89516	0	0	0
GSA-rs12143885	1	30593355	0	0	0	89516	0	0	0
GSA-rs12143893	1	52181521	1	1	0	89515	0.00111712	0.00111712	0
GSA-rs12143935	1	10399944	0	0	0	89516	0	0	0
GSA-rs12144074	1	217234581	0	0	0	89516	0	0	0
GSA-rs12144081	1	48123748	0	0	0	89516	0	0	0
GSA-rs12144088	1	46284441	1	0	1	89515	0.00111712	0	0.00111712
GSA-rs12144483	1	159336104	0	0	0	89516	0	0	0
GSA-rs12144532	1	186123845	1	0	1	89515	0.00111712	0	0.00111712
GSA-rs12144656	1	18792300	0	0	0	89516	0	0	0
GSA-rs12144662	1	5911666	4	1	3	89512	0.00446847	0.00111712	0.00335136
GSA-rs12144718	1	245358925	2	0	2	89514	0.00223424	0	0.00223424
GSA-rs12144833	1	238297488	4	3	1	89512	0.00446847	0.00335136	0.00111712
GSA-rs12144980	1	205185104	0	0	0	89516	0	0	0
GSA-rs12145010	1	203144833	0	0	0	89516	0	0	0
GSA-rs12145132	1	198636736	0	0	0	89516	0	0	0
GSA-rs12145354	1	211555610	0	0	0	89516	0	0	0
GSA-rs12145499	1	170404552	4	2	2	89512	0.00446847	0.00223424	0.00223424
GSA-rs12145550	1	76103757	8	1	7	89508	0.00893695	0.00111712	0.00781983
GSA-rs12145643	1	11632891	0	0	0	89516	0	0	0
GSA-rs12145680	1	54820360	0	0	0	89516	0	0	0
GSA-rs12145808	1	49134582	2	1	1	89514	0.00223424	0.00111712	0.00111712
GSA-rs12145856	1	116759664	0	0	0	89516	0	0	0
GSA-rs12145886	1	6125460	1	1	0	89515	0.00111712	0.00111712	0
GSA-rs12145987	1	172727553	0	0	0	89516	0	0	0
GSA-rs12146074	1	120227327	1	0	1	89515	0.00111712	0	0.00111712
GSA-rs12146081	1	55806861	0	0	0	89516	0	0	0
GSA-rs12146117	1	234266656	4	3	1	89512	0.00446847	0.00335136	0.00111712
GSA-rs1215504	1	90091890	1	1	0	89515	0.00111712	0.00111712	0
GSA-rs12161431	1	143423108	37	0	37	89479	0.0413334	0	0.0413334
GSA-rs12164620	1	143402421	35	0	35	89481	0.0390992	0	0.0390992
GSA-rs1216904	1	113756192	2	0	2	89514	0.00223424	0	0.00223424
GSA-rs1217401	1	114438951	0	0	0	89516	0	0	0
GSA-rs1218554	1	154824330	1	0	1	89515	0.00111712	0	0.00111712
GSA-rs121908147	1	247587343	1	0	1	89515	0.00111712	0	0.00111712
GSA-rs1219667	1	226334881	0	0	0	89516	0	0	0
GSA-rs1220405	1	9922245	0	0	0	89516	0	0	0
GSA-rs1220423	1	10002921	1	1	0	89515	0.00111712	0.00111712	0
GSA-rs12217033	1	15670631	0	0	0	89516	0	0	0
GSA-rs1223761	1	214332987	0	0	0	89516	0	0	0
GSA-rs12239044	1	39118179	1	0	1	89515	0.00111712	0	0.00111712
GSA-rs12239045	1	246199837	16	11	5	89500	0.0178739	0.0122883	0.00558559
GSA-rs12239048	1	233228371	0	0	0	89516	0	0	0
GSA-rs12239231	1	234661209	0	0	0	89516	0	0	0
GSA-rs12239272	1	114617972	1	0	1	89515	0.00111712	0	0.00111712
GSA-rs12239390	1	187000047	2	0	2	89514	0.00223424	0	0.00223424
GSA-rs12239515	1	204703480	0	0	0	89516	0	0	0
GSA-rs12239526	1	244312700	1	0	1	89515	0.00111712	0	0.00111712
GSA-rs12239571	1	66140817	0	0	0	89516	0	0	0
GSA-rs12239636	1	9155701	1	0	1	89515	0.00111712	0	0.00111712
GSA-rs12239670	1	178377761	0	0	0	89516	0	0	0
GSA-rs12239916	1	240207719	5	2	3	89511	0.00558559	0.00223424	0.00335136
GSA-rs12240043	1	77897438	0	0	0	89516	0	0	0
GSA-rs1229118	1	119026156	2	1	1	89514	0.00223424	0.00111712	0.00111712
GSA-rs1229137	1	118973742	2	1	1	89514	0.00223424	0.00111712	0.00111712
GSA-rs1234264	1	184058504	0	0	0	89516	0	0	0
GSA-rs1234305	1	173117771	0	0	0	89516	0	0	0
GSA-rs1234307	1	173111833	0	0	0	89516	0	0	0
GSA-rs12354157	1	165655002	0	0	0	89516	0	0	0
GSA-rs12354173	1	14973064	0	0	0	89516	0	0	0
GSA-rs12385740	1	201578784	0	0	0	89516	0	0	0
GSA-rs12385744	1	143530043	35	0	35	89481	0.0390992	0	0.0390992
GSA-rs12401313	1	17545283	1	1	0	89515	0.00111712	0.00111712	0
GSA-rs12401354	1	94315213	1	1	0	89515	0.00111712	0.00111712	0
GSA-rs12401433	1	149993856	0	0	0	89516	0	0	0
GSA-rs12401452	1	204188459	0	0	0	89516	0	0	0
GSA-rs12401494	1	112607039	0	0	0	89516	0	0	0
GSA-rs12401615	1	44635859	0	0	0	89516	0	0	0
GSA-rs12401645	1	59357800	0	0	0	89516	0	0	0
GSA-rs12401768	1	167603384	0	0	0	89516	0	0	0
GSA-rs12401852	1	199943572	0	0	0	89516	0	0	0
GSA-rs12402036	1	44864534	0	0	0	89516	0	0	0
GSA-rs12402039	1	219374030	1	0	1	89515	0.00111712	0	0.00111712
GSA-rs12402131	1	89344300	5	0	5	89511	0.00558559	0	0.00558559
GSA-rs12402185	1	205655549	0	0	0	89516	0	0	0
GSA-rs12402202	1	114541955	0	0	0	89516	0	0	0
GSA-rs12402281	1	45905415	0	0	0	89516	0	0	0
GSA-rs12402424	1	25262279	0	0	0	89516	0	0	0
GSA-rs12402506	1	246408013	23	14	9	89493	0.0256937	0.0156397	0.0100541
GSA-rs12402565	1	24456911	0	0	0	89516	0	0	0
GSA-rs12402601	1	117399242	0	0	0	89516	0	0	0
GSA-rs12402938	1	209779355	1	0	1	89515	0.00111712	0	0.00111712
GSA-rs12402939	1	150615094	1	0	1	89515	0.00111712	0	0.00111712
GSA-rs12402981	1	5507130	4	1	3	89512	0.00446847	0.00111712	0.00335136
GSA-rs12403051	1	90366278	1	0	1	89515	0.00111712	0	0.00111712
GSA-rs12403103	1	232952860	0	0	0	89516	0	0	0
GSA-rs12403122	1	213977989	0	0	0	89516	0	0	0
GSA-rs12403204	1	14575992	1	1	0	89515	0.00111712	0.00111712	0
GSA-rs12403299	1	211676378	0	0	0	89516	0	0	0
GSA-rs1240333	1	15988957	5	0	5	89511	0.00558559	0	0.00558559
GSA-rs12403336	1	64696430	2	1	1	89514	0.00223424	0.00111712	0.00111712
GSA-rs12403338	1	34621822	3	0	3	89513	0.00335136	0	0.00335136
GSA-rs12403346	1	240620371	3	1	2	89513	0.00335136	0.00111712	0.00223424
GSA-rs12403515	1	97888287	25	24	1	89491	0.027928	0.0268108	0.00111712
GSA-rs12403639	1	11720572	0	0	0	89516	0	0	0
GSA-rs12403684	1	3136733	29	0	29	89487	0.0323964	0	0.0323964
GSA-rs12404278	1	236510995	3	1	2	89513	0.00335136	0.00111712	0.00223424
GSA-rs12404344	1	119901608	0	0	0	89516	0	0	0
GSA-rs12404463	1	226096417	0	0	0	89516	0	0	0
GSA-rs12404476	1	218111556	0	0	0	89516	0	0	0
GSA-rs12404695	1	199470684	0	0	0	89516	0	0	0
GSA-rs12404699	1	61140736	5	0	5	89511	0.00558559	0	0.00558559
GSA-rs12404709	1	11410657	1	0	1	89515	0.00111712	0	0.00111712
GSA-rs12404827	1	108888654	16	1	15	89500	0.0178739	0.00111712	0.0167568
GSA-rs12404929	1	101754128	0	0	0	89516	0	0	0
GSA-rs12405017	1	86018543	1	0	1	89515	0.00111712	0	0.00111712
GSA-rs12405026	1	109463616	18	0	18	89498	0.0201081	0	0.0201081
GSA-rs12405040	1	42245459	0	0	0	89516	0	0	0
GSA-rs12405127	1	72895762	0	0	0	89516	0	0	0
GSA-rs12405219	1	164597746	1	0	1	89515	0.00111712	0	0.00111712
GSA-rs12405230	1	183780210	2	1	1	89514	0.00223424	0.00111712	0.00111712
GSA-rs12405275	1	110205645	2	0	2	89514	0.00223424	0	0.00223424
GSA-rs12405510	1	68601429	0	0	0	89516	0	0	0
GSA-rs12405554	1	94207600	1	1	0	89515	0.00111712	0.00111712	0
GSA-rs12405585	1	109397229	8	0	8	89508	0.00893695	0	0.00893695
GSA-rs12405608	1	20144143	0	0	0	89516	0	0	0
GSA-rs12405623	1	241757182	3	2	1	89513	0.00335136	0.00223424	0.00111712
GSA-rs12405638	1	4000610	1	1	0	89515	0.00111712	0.00111712	0
GSA-rs12405650	1	38188740	0	0	0	89516	0	0	0
GSA-rs12405685	1	113437189	4	0	4	89512	0.00446847	0	0.00446847
GSA-rs12405848	1	93458027	0	0	0	89516	0	0	0
GSA-rs12405921	1	206695731	1	1	0	89515	0.00111712	0.00111712	0
GSA-rs12406049	1	79484287	2	2	0	89514	0.00223424	0.00223424	0
GSA-rs12406070	1	49459794	2	1	1	89514	0.00223424	0.00111712	0.00111712
GSA-rs12406117	1	154740879	0	0	0	89516	0	0	0
GSA-rs12406155	1	246175040	13	9	4	89503	0.0145225	0.0100541	0.00446847
GSA-rs12406164	1	154717781	0	0	0	89516	0	0	0
GSA-rs12406177	1	188670969	14	7	7	89502	0.0156397	0.00781983	0.00781983
GSA-rs12406284	1	40130993	2	0	2	89514	0.00223424	0	0.00223424
GSA-rs12406368	1	2380384	2	0	2	89514	0.00223424	0	0.00223424
GSA-rs12406373	1	100166046	0	0	0	89516	0	0	0
GSA-rs12406375	1	120009049	2	0	2	89514	0.00223424	0	0.00223424
GSA-rs12406406	1	107245176	0	0	0	89516	0	0	0
GSA-rs12406581	1	38950797	0	0	0	89516	0	0	0
GSA-rs12406633	1	60315114	6	0	6	89510	0.00670271	0	0.00670271
GSA-rs12406654	1	243369928	1	0	1	89515	0.00111712	0	0.00111712
GSA-rs12406876	1	9983222	0	0	0	89516	0	0	0
GSA-rs12406966	1	205506765	0	0	0	89516	0	0	0
GSA-rs12406978	1	110043187	2	0	2	89514	0.00223424	0	0.00223424
GSA-rs12407228	1	245900039	5	1	4	89511	0.00558559	0.00111712	0.00446847
GSA-rs12407522	1	49643320	3	2	1	89513	0.00335136	0.00223424	0.00111712
GSA-rs12407817	1	213987056	0	0	0	89516	0	0	0
GSA-rs12408012	1	4379687	1	1	0	89515	0.00111712	0.00111712	0
GSA-rs12408014	1	49206054	2	1	1	89514	0.00223424	0.00111712	0.00111712
GSA-rs12408093	1	220828220	1	0	1	89515	0.00111712	0	0.00111712
GSA-rs12408241	1	216798333	2	2	0	89514	0.00223424	0.00223424	0
GSA-rs12408380	1	76775246	14	13	1	89502	0.0156397	0.0145225	0.00111712
GSA-rs12408489	1	191861254	113	109	4	89403	0.126234	0.121766	0.00446847
GSA-rs12408504	1	109023455	0	0	0	89516	0	0	0
GSA-rs12408665	1	52125371	2	1	1	89514	0.00223424	0.00111712	0.00111712
GSA-rs12408669	1	23132356	0	0	0	89516	0	0	0
GSA-rs12408672	1	101609690	1	1	0	89515	0.00111712	0.00111712	0
GSA-rs12408795	1	65016681	1	1	0	89515	0.00111712	0.00111712	0
GSA-rs12408863	1	90593931	3	0	3	89513	0.00335136	0	0.00335136
GSA-rs12408967	1	78704314	1	1	0	89515	0.00111712	0.00111712	0
GSA-rs12409053	1	211259920	0	0	0	89516	0	0	0
GSA-rs12409087	1	12161669	0	0	0	89516	0	0	0
GSA-rs12409147	1	237170461	4	0	4	89512	0.00446847	0	0.00446847
GSA-rs12409218	1	71051569	0	0	0	89516	0	0	0
GSA-rs12409606	1	236220574	1	0	1	89515	0.00111712	0	0.00111712
GSA-rs12409671	1	56768449	0	0	0	89516	0	0	0
GSA-rs12409796	1	108523973	3	0	3	89513	0.00335136	0	0.00335136
GSA-rs12409872	1	9136721	1	0	1	89515	0.00111712	0	0.00111712
GSA-rs12409962	1	208044601	0	0	0	89516	0	0	0
GSA-rs12410005	1	41446936	2	0	2	89514	0.00223424	0	0.00223424
GSA-rs12410040	1	164497415	23	0	23	89493	0.0256937	0	0.0256937
GSA-rs12410101	1	94210906	1	1	0	89515	0.00111712	0.00111712	0
GSA-rs12410128	1	34657611	2	0	2	89514	0.00223424	0	0.00223424
GSA-rs12410862	1	66553857	0	0	0	89516	0	0	0
GSA-rs12410939	1	96150205	0	0	0	89516	0	0	0
GSA-rs12410956	1	192121839	4	0	4	89512	0.00446847	0	0.00446847
GSA-rs12410959	1	169006682	0	0	0	89516	0	0	0
GSA-rs12411227	1	112280299	0	0	0	89516	0	0	0
GSA-rs12411241	1	99551140	0	0	0	89516	0	0	0
GSA-rs12439	1	25169634	0	0	0	89516	0	0	0
GSA-rs1246353	1	95417889	0	0	0	89516	0	0	0
GSA-rs1249090	1	48153140	0	0	0	89516	0	0	0
GSA-rs1249551	1	160459639	0	0	0	89516	0	0	0
GSA-rs1249675	1	75770625	7	1	6	89509	0.00781983	0.00111712	0.00670271
GSA-rs1250	1	46094027	3	0	3	89513	0.00335136	0	0.00335136
GSA-rs1251079	1	76189445	4	2	2	89512	0.00446847	0.00223424	0.00223424
GSA-rs1251490	1	76518693	1	0	1	89515	0.00111712	0	0.00111712
GSA-rs1251506	1	76525972	1	0	1	89515	0.00111712	0	0.00111712
GSA-rs1251567	1	76453857	2	1	1	89514	0.00223424	0.00111712	0.00111712
GSA-rs1251575	1	76557784	1	0	1	89515	0.00111712	0	0.00111712
GSA-rs1252156	1	237163140	4	0	4	89512	0.00446847	0	0.00446847
GSA-rs1252157	1	237163452	4	0	4	89512	0.00446847	0	0.00446847
GSA-rs12561962	1	199162231	0	0	0	89516	0	0	0
GSA-rs12562014	1	203779905	0	0	0	89516	0	0	0
GSA-rs12562076	1	17958240	0	0	0	89516	0	0	0
GSA-rs12562142	1	9078857	2	0	2	89514	0.00223424	0	0.00223424
GSA-rs12562249	1	112555423	0	0	0	89516	0	0	0
GSA-rs12562336	1	35755403	0	0	0	89516	0	0	0
GSA-rs12562375	1	70920737	0	0	0	89516	0	0	0
GSA-rs12562437	1	3651031	1	1	0	89515	0.00111712	0.00111712	0
GSA-rs12562441	1	12548003	64	0	64	89452	0.0714956	0	0.0714956
GSA-rs12562473	1	100013936	0	0	0	89516	0	0	0
GSA-rs12562860	1	161211678	0	0	0	89516	0	0	0
GSA-rs12562983	1	3457311	0	0	0	89516	0	0	0
GSA-rs12562998	1	238651112	1	1	0	89515	0.00111712	0.00111712	0
GSA-rs12563000	1	46897679	1	0	1	89515	0.00111712	0	0.00111712
GSA-rs12563078	1	152001972	4	0	4	89512	0.00446847	0	0.00446847
GSA-rs12563122	1	198115890	0	0	0	89516	0	0	0
GSA-rs12563166	1	12274919	0	0	0	89516	0	0	0
GSA-rs12563333	1	220658234	2	0	2	89514	0.00223424	0	0.00223424
GSA-rs12563486	1	38597671	0	0	0	89516	0	0	0
GSA-rs12563530	1	27637691	0	0	0	89516	0	0	0
GSA-rs12563540	1	97199355	0	0	0	89516	0	0	0
GSA-rs12563550	1	66496588	0	0	0	89516	0	0	0
GSA-rs12563602	1	218422950	0	0	0	89516	0	0	0
GSA-rs12563622	1	2980793	90	0	90	89426	0.100541	0	0.100541
GSA-rs12563645	1	246166543	13	10	3	89503	0.0145225	0.0111712	0.00335136
GSA-rs12563648	1	92136911	8	2	6	89508	0.00893695	0.00223424	0.00670271
GSA-rs12563799	1	58825516	3	3	0	89513	0.00335136	0.00335136	0
GSA-rs12563889	1	30736005	1	1	0	89515	0.00111712	0.00111712	0
GSA-rs12563907	1	102297302	1	0	1	89515	0.00111712	0	0.00111712
GSA-rs12563932	1	163859836	4	3	1	89512	0.00446847	0.00335136	0.00111712
GSA-rs12564010	1	39841513	1	0	1	89515	0.00111712	0	0.00111712
GSA-rs12564023	1	102373256	1	0	1	89515	0.00111712	0	0.00111712
GSA-rs12564102	1	30658727	0	0	0	89516	0	0	0
GSA-rs12564167	1	41041946	0	0	0	89516	0	0	0
GSA-rs12564177	1	43929393	0	0	0	89516	0	0	0
GSA-rs12564371	1	240252301	5	2	3	89511	0.00558559	0.00223424	0.00335136
GSA-rs12564399	1	232125872	1	1	0	89515	0.00111712	0.00111712	0
GSA-rs12564461	1	46972171	0	0	0	89516	0	0	0
GSA-rs12564592	1	77954895	0	0	0	89516	0	0	0
GSA-rs12564934	1	64207334	3	2	1	89513	0.00335136	0.00223424	0.00111712
GSA-rs12565031	1	89984176	1	1	0	89515	0.00111712	0.00111712	0
GSA-rs12565154	1	228027310	0	0	0	89516	0	0	0
GSA-rs12565220	1	61522880	1	1	0	89515	0.00111712	0.00111712	0
GSA-rs12565426	1	213851596	0	0	0	89516	0	0	0
GSA-rs12565431	1	166497518	0	0	0	89516	0	0	0
GSA-rs12565483	1	236282102	0	0	0	89516	0	0	0
GSA-rs12565491	1	51908788	1	0	1	89515	0.00111712	0	0.00111712
GSA-rs12565671	1	103576528	2	1	1	89514	0.00223424	0.00111712	0.00111712
GSA-rs12566157	1	110392527	1	0	1	89515	0.00111712	0	0.00111712
GSA-rs12566167	1	68505525	0	0	0	89516	0	0	0
GSA-rs12566260	1	149216746	715	86	629	88801	0.79874	0.0960722	0.702668
GSA-rs12566370	1	65584570	1	1	0	89515	0.00111712	0.00111712	0
GSA-rs12566544	1	113289561	4	0	4	89512	0.00446847	0	0.00446847
GSA-rs12566566	1	165470150	0	0	0	89516	0	0	0
GSA-rs12566617	1	176586433	1	1	0	89515	0.00111712	0.00111712	0
GSA-rs12566712	1	86702044	0	0	0	89516	0	0	0
GSA-rs12567021	1	53544513	0	0	0	89516	0	0	0
GSA-rs12567266	1	4726454	5	1	4	89511	0.00558559	0.00111712	0.00446847
GSA-rs12567360	1	41927544	0	0	0	89516	0	0	0
GSA-rs12567412	1	96610271	1	0	1	89515	0.00111712	0	0.00111712
GSA-rs12567426	1	14707877	0	0	0	89516	0	0	0
GSA-rs12567544	1	190913478	7	2	5	89509	0.00781983	0.00223424	0.00558559
GSA-rs12567588	1	63022428	2	2	0	89514	0.00223424	0.00223424	0
GSA-rs12567592	1	8788907	1	0	1	89515	0.00111712	0	0.00111712
GSA-rs12567631	1	214140993	0	0	0	89516	0	0	0
GSA-rs12568042	1	86983790	0	0	0	89516	0	0	0
GSA-rs12568231	1	242538765	3	1	2	89513	0.00335136	0.00111712	0.00223424
GSA-rs12568438	1	12607136	102	0	102	89414	0.113946	0	0.113946
GSA-rs12568568	1	166532424	0	0	0	89516	0	0	0
GSA-rs12568805	1	219098476	3	2	1	89513	0.00335136	0.00223424	0.00111712
GSA-rs12568903	1	56926224	0	0	0	89516	0	0	0
GSA-rs12569113	1	102719558	436	435	1	89080	0.487064	0.485947	0.00111712
GSA-rs12569292	1	160536518	0	0	0	89516	0	0	0
GSA-rs12569323	1	236643022	2	0	2	89514	0.00223424	0	0.00223424
GSA-rs1258061	1	47105000	1	0	1	89515	0.00111712	0	0.00111712
GSA-rs1260390	1	150372128	1	0	1	89515	0.00111712	0	0.00111712
GSA-rs1260773	1	64534922	2	1	1	89514	0.00223424	0.00111712	0.00111712
GSA-rs1260816	1	64502306	2	1	1	89514	0.00223424	0.00111712	0.00111712
GSA-rs1261010	1	13903619	2	0	2	89514	0.00223424	0	0.00223424
GSA-rs1265170	1	95393384	0	0	0	89516	0	0	0
GSA-rs1266438	1	20096176	0	0	0	89516	0	0	0
GSA-rs12670	1	165631670	0	0	0	89516	0	0	0
GSA-rs1268910	1	215058414	1	0	1	89515	0.00111712	0	0.00111712
GSA-rs12717796	1	103508817	1	1	0	89515	0.00111712	0.00111712	0
GSA-rs12720578	1	186896437	1	0	1	89515	0.00111712	0	0.00111712
GSA-rs12720626	1	186916406	2	0	2	89514	0.00223424	0	0.00223424
GSA-rs12721515	1	110460145	0	0	0	89516	0	0	0
GSA-rs12722765	1	174402707	4	4	0	89512	0.00446847	0.00446847	0
GSA-rs12722837	1	174639669	5	5	0	89511	0.00558559	0.00558559	0
GSA-rs12722849	1	19105313	0	0	0	89516	0	0	0
GSA-rs12723021	1	232677738	0	0	0	89516	0	0	0
GSA-rs12723124	1	167305611	0	0	0	89516	0	0	0
GSA-rs12723569	1	106377892	5	1	4	89511	0.00558559	0.00111712	0.00446847
GSA-rs12724217	1	167364205	0	0	0	89516	0	0	0
GSA-rs12724488	1	119795854	2	1	1	89514	0.00223424	0.00111712	0.00111712
GSA-rs12724603	1	73983726	1	1	0	89515	0.00111712	0.00111712	0
GSA-rs12724659	1	193071903	1	0	1	89515	0.00111712	0	0.00111712
GSA-rs12724767	1	174248624	3	1	2	89513	0.00335136	0.00111712	0.00223424
GSA-rs12724957	1	168667207	1	1	0	89515	0.00111712	0.00111712	0
GSA-rs12724972	1	237177572	4	0	4	89512	0.00446847	0	0.00446847
GSA-rs12725111	1	95580488	2	0	2	89514	0.00223424	0	0.00223424
GSA-rs12725126	1	179427632	0	0	0	89516	0	0	0
GSA-rs12725164	1	178984086	0	0	0	89516	0	0	0
GSA-rs12725339	1	102096132	1	0	1	89515	0.00111712	0	0.00111712
GSA-rs12725544	1	87848616	1	0	1	89515	0.00111712	0	0.00111712
GSA-rs12725716	1	38358090	0	0	0	89516	0	0	0
GSA-rs12725739	1	170505585	2	2	0	89514	0.00223424	0.00223424	0
GSA-rs12725746	1	22713774	11	11	0	89505	0.0122883	0.0122883	0
GSA-rs12725752	1	237996077	2	0	2	89514	0.00223424	0	0.00223424
GSA-rs12725772	1	214125542	0	0	0	89516	0	0	0
GSA-rs12726360	1	9140078	1	0	1	89515	0.00111712	0	0.00111712
GSA-rs12726704	1	57958234	2	1	1	89514	0.00223424	0.00111712	0.00111712
GSA-rs12726725	1	64904561	1	1	0	89515	0.00111712	0.00111712	0
GSA-rs12726943	1	199463156	0	0	0	89516	0	0	0
GSA-rs12726979	1	211368851	0	0	0	89516	0	0	0
GSA-rs12727080	1	35918457	0	0	0	89516	0	0	0
GSA-rs12727270	1	210475109	0	0	0	89516	0	0	0
GSA-rs12727397	1	57681932	1	0	1	89515	0.00111712	0	0.00111712
GSA-rs12727447	1	238092354	2	0	2	89514	0.00223424	0	0.00223424
GSA-rs12727597	1	192445473	2	0	2	89514	0.00223424	0	0.00223424
GSA-rs12727736	1	90210821	1	1	0	89515	0.00111712	0.00111712	0
GSA-rs12728103	1	60068872	6	1	5	89510	0.00670271	0.00111712	0.00558559
GSA-rs12728510	1	187363393	9	7	2	89507	0.0100541	0.00781983	0.00223424
GSA-rs12728721	1	46716368	0	0	0	89516	0	0	0
GSA-rs12728744	1	84582555	2	0	2	89514	0.00223424	0	0.00223424
GSA-rs12728826	1	117241597	0	0	0	89516	0	0	0
GSA-rs12729116	1	188797461	10	2	8	89506	0.0111712	0.00223424	0.00893695
GSA-rs12729278	1	66533781	0	0	0	89516	0	0	0
GSA-rs12729611	1	82185415	1	1	0	89515	0.00111712	0.00111712	0
GSA-rs12729631	1	117229541	0	0	0	89516	0	0	0
GSA-rs12729638	1	184120650	1	1	0	89515	0.00111712	0.00111712	0
GSA-rs12729925	1	159873288	0	0	0	89516	0	0	0
GSA-rs12730075	1	37135485	0	0	0	89516	0	0	0
GSA-rs12730741	1	159567735	0	0	0	89516	0	0	0
GSA-rs12730845	1	20768317	0	0	0	89516	0	0	0
GSA-rs12730972	1	77814230	1	0	1	89515	0.00111712	0	0.00111712
GSA-rs12730993	1	99905884	0	0	0	89516	0	0	0
GSA-rs12731743	1	49907720	6	5	1	89510	0.00670271	0.00558559	0.00111712
GSA-rs12731843	1	103491461	1	1	0	89515	0.00111712	0.00111712	0
GSA-rs12732011	1	234496590	0	0	0	89516	0	0	0
GSA-rs12732298	1	109181298	0	0	0	89516	0	0	0
GSA-rs12732387	1	25276522	0	0	0	89516	0	0	0
GSA-rs12732708	1	160488365	0	0	0	89516	0	0	0
GSA-rs12733236	1	64185804	3	2	1	89513	0.00335136	0.00223424	0.00111712
GSA-rs12733295	1	55357897	0	0	0	89516	0	0	0
GSA-rs12733500	1	44208306	0	0	0	89516	0	0	0
GSA-rs12733526	1	237252438	8	3	5	89508	0.00893695	0.00335136	0.00558559
GSA-rs12733573	1	190793872	8	4	4	89508	0.00893695	0.00446847	0.00446847
GSA-rs12733835	1	68622994	0	0	0	89516	0	0	0
GSA-rs12733963	1	245746154	5	0	5	89511	0.00558559	0	0.00558559
GSA-rs12733994	1	83990422	2	1	1	89514	0.00223424	0.00111712	0.00111712
GSA-rs12734319	1	73654035	12	12	0	89504	0.0134054	0.0134054	0
GSA-rs12734398	1	56269811	2	2	0	89514	0.00223424	0.00223424	0
GSA-rs12734517	1	208763263	1	0	1	89515	0.00111712	0	0.00111712
GSA-rs12734669	1	158943469	1	0	1	89515	0.00111712	0	0.00111712
GSA-rs12734797	1	61684518	1	1	0	89515	0.00111712	0.00111712	0
GSA-rs12735034	1	162235019	1	0	1	89515	0.00111712	0	0.00111712
GSA-rs12735048	1	117581819	0	0	0	89516	0	0	0
GSA-rs12735283	1	82103790	1	1	0	89515	0.00111712	0.00111712	0
GSA-rs12735420	1	232525410	1	1	0	89515	0.00111712	0.00111712	0
GSA-rs12736025	1	104837149	3	1	2	89513	0.00335136	0.00111712	0.00223424
GSA-rs12736053	1	108711259	29	2	27	89487	0.0323964	0.00223424	0.0301622
GSA-rs12736058	1	56914341	0	0	0	89516	0	0	0
GSA-rs12736331	1	5039514	2	1	1	89514	0.00223424	0.00111712	0.00111712
GSA-rs12736367	1	221568175	1	0	1	89515	0.00111712	0	0.00111712
GSA-rs12736419	1	14509334	1	1	0	89515	0.00111712	0.00111712	0
GSA-rs12736496	1	211798430	0	0	0	89516	0	0	0
GSA-rs12736610	1	99728698	0	0	0	89516	0	0	0
GSA-rs12736878	1	7890689	0	0	0	89516	0	0	0
GSA-rs12737060	1	96819473	0	0	0	89516	0	0	0
GSA-rs12737092	1	162045417	1	0	1	89515	0.00111712	0	0.00111712
GSA-rs12737193	1	193322443	2	1	1	89514	0.00223424	0.00111712	0.00111712
GSA-rs12737329	1	4832839	4	1	3	89512	0.00446847	0.00111712	0.00335136
GSA-rs12737468	1	54851517	0	0	0	89516	0	0	0
GSA-rs12738395	1	188993946	8	2	6	89508	0.00893695	0.00223424	0.00670271
GSA-rs12738690	1	237127227	37	33	4	89479	0.0413334	0.0368649	0.00446847
GSA-rs12738815	1	107929581	1	0	1	89515	0.00111712	0	0.00111712
GSA-rs12738915	1	41625146	0	0	0	89516	0	0	0
GSA-rs12739005	1	226542044	0	0	0	89516	0	0	0
GSA-rs12739100	1	119637891	2	1	1	89514	0.00223424	0.00111712	0.00111712
GSA-rs12739143	1	205581063	0	0	0	89516	0	0	0
GSA-rs12739184	1	57890250	2	1	1	89514	0.00223424	0.00111712	0.00111712
GSA-rs12739189	1	2757537	110	0	110	89406	0.122883	0	0.122883
GSA-rs12739350	1	73166998	4	0	4	89512	0.00446847	0	0.00446847
GSA-rs12739671	1	200467395	0	0	0	89516	0	0	0
GSA-rs12739725	1	82523822	3	1	2	89513	0.00335136	0.00111712	0.00223424
GSA-rs12739869	1	120345596	1	0	1	89515	0.00111712	0	0.00111712
GSA-rs12740005	1	38858540	0	0	0	89516	0	0	0
GSA-rs12740287	1	102563999	1	0	1	89515	0.00111712	0	0.00111712
GSA-rs12740476	1	249159596	10	5	5	89506	0.0111712	0.00558559	0.00558559
GSA-rs12740584	1	42024537	0	0	0	89516	0	0	0
GSA-rs12740751	1	161167989	0	0	0	89516	0	0	0
GSA-rs12740841	1	241823807	9	4	5	89507	0.0100541	0.00446847	0.00558559
GSA-rs12740946	1	55244197	8	0	8	89508	0.00893695	0	0.00893695
GSA-rs12740964	1	59377673	0	0	0	89516	0	0	0
GSA-rs12741033	1	193599144	2	0	2	89514	0.00223424	0	0.00223424
GSA-rs12741041	1	89611034	0	0	0	89516	0	0	0
GSA-rs12741128	1	95568038	2	0	2	89514	0.00223424	0	0.00223424
GSA-rs12741230	1	70347242	0	0	0	89516	0	0	0
GSA-rs12741243	1	4636675	6	1	5	89510	0.00670271	0.00111712	0.00558559
GSA-rs12741287	1	102493402	1	0	1	89515	0.00111712	0	0.00111712
GSA-rs12741367	1	29807864	1	0	1	89515	0.00111712	0	0.00111712
GSA-rs12741488	1	44634135	0	0	0	89516	0	0	0
GSA-rs12741511	1	64158865	3	2	1	89513	0.00335136	0.00223424	0.00111712
GSA-rs12741518	1	152193605	0	0	0	89516	0	0	0
GSA-rs12741619	1	96303277	1	0	1	89515	0.00111712	0	0.00111712
GSA-rs12741800	1	26802548	0	0	0	89516	0	0	0
GSA-rs12741973	1	10638604	1	0	1	89515	0.00111712	0	0.00111712
GSA-rs12741991	1	82771962	2	1	1	89514	0.00223424	0.00111712	0.00111712
GSA-rs12742136	1	67887191	0	0	0	89516	0	0	0
GSA-rs12742181	1	155116151	0	0	0	89516	0	0	0
GSA-rs12742185	1	151468289	0	0	0	89516	0	0	0
GSA-rs12742200	1	189758533	5	3	2	89511	0.00558559	0.00335136	0.00223424
GSA-rs12742376	1	27285195	0	0	0	89516	0	0	0
GSA-rs12742422	1	182554403	0	0	0	89516	0	0	0
GSA-rs12742444	1	22180723	0	0	0	89516	0	0	0
GSA-rs12742613	1	168126289	0	0	0	89516	0	0	0
GSA-rs12742627	1	119525788	1	0	1	89515	0.00111712	0	0.00111712
GSA-rs12742737	1	152333961	0	0	0	89516	0	0	0
GSA-rs12742761	1	103537478	2	1	1	89514	0.00223424	0.00111712	0.00111712
GSA-rs12742808	1	6614526	1	1	0	89515	0.00111712	0.00111712	0
GSA-rs12742948	1	18006550	0	0	0	89516	0	0	0
GSA-rs12743366	1	12572154	75	0	75	89441	0.0837839	0	0.0837839
GSA-rs12743599	1	65368042	1	1	0	89515	0.00111712	0.00111712	0
GSA-rs12743706	1	59716008	0	0	0	89516	0	0	0
GSA-rs12743802	1	75458806	4	0	4	89512	0.00446847	0	0.00446847
GSA-rs12743907	1	60402488	6	0	6	89510	0.00670271	0	0.00670271
GSA-rs12743976	1	174589113	5	5	0	89511	0.00558559	0.00558559	0
GSA-rs12744005	1	35011315	7	1	6	89509	0.00781983	0.00111712	0.00670271
GSA-rs12744182	1	92510644	11	0	11	89505	0.0122883	0	0.0122883
GSA-rs12744195	1	188775517	15	7	8	89501	0.0167568	0.00781983	0.00893695
GSA-rs12744218	1	98939709	0	0	0	89516	0	0	0
GSA-rs12744434	1	214727415	0	0	0	89516	0	0	0
GSA-rs12744547	1	16062378	9	0	9	89507	0.0100541	0	0.0100541
GSA-rs12744596	1	2067708	1	0	1	89515	0.00111712	0	0.00111712
GSA-rs12745008	1	151260673	0	0	0	89516	0	0	0
GSA-rs12745083	1	159550605	0	0	0	89516	0	0	0
GSA-rs12745098	1	154156329	0	0	0	89516	0	0	0
GSA-rs12745169	1	168720006	0	0	0	89516	0	0	0
GSA-rs12745292	1	229093925	6	5	1	89510	0.00670271	0.00558559	0.00111712
GSA-rs12745536	1	184605681	1	1	0	89515	0.00111712	0.00111712	0
GSA-rs12745574	1	247269341	46	14	32	89470	0.0513875	0.0156397	0.0357478
GSA-rs12745578	1	210608388	0	0	0	89516	0	0	0
GSA-rs12745729	1	194709793	10	1	9	89506	0.0111712	0.00111712	0.0100541
GSA-rs12745768	1	213946350	0	0	0	89516	0	0	0
GSA-rs12745781	1	223649811	21	0	21	89495	0.0234595	0	0.0234595
GSA-rs12745906	1	157658500	0	0	0	89516	0	0	0
GSA-rs12745968	1	93401837	0	0	0	89516	0	0	0
GSA-rs12745988	1	182694498	0	0	0	89516	0	0	0
GSA-rs12746026	1	110111960	2	0	2	89514	0.00223424	0	0.00223424
GSA-rs12746085	1	98591844	0	0	0	89516	0	0	0
GSA-rs12746239	1	152246726	0	0	0	89516	0	0	0
GSA-rs12746312	1	183974317	0	0	0	89516	0	0	0
GSA-rs12746984	1	196438293	1	1	0	89515	0.00111712	0.00111712	0
GSA-rs12747013	1	196290251	1	1	0	89515	0.00111712	0.00111712	0
GSA-rs12747517	1	213995615	0	0	0	89516	0	0	0
GSA-rs12747722	1	178842878	0	0	0	89516	0	0	0
GSA-rs12747806	1	186600956	1	0	1	89515	0.00111712	0	0.00111712
GSA-rs12747934	1	63767597	2	2	0	89514	0.00223424	0.00223424	0
GSA-rs12747979	1	95692262	1	0	1	89515	0.00111712	0	0.00111712
GSA-rs12747987	1	182436014	0	0	0	89516	0	0	0
GSA-rs12748055	1	226771482	1	0	1	89515	0.00111712	0	0.00111712
GSA-rs12748123	1	238477178	4	3	1	89512	0.00446847	0.00335136	0.00111712
GSA-rs12748140	1	111080468	0	0	0	89516	0	0	0
GSA-rs12748176	1	171699521	1	1	0	89515	0.00111712	0.00111712	0
GSA-rs12748326	1	164030578	4	3	1	89512	0.00446847	0.00335136	0.00111712
GSA-rs12748331	1	247252121	47	14	33	89469	0.0525046	0.0156397	0.0368649
GSA-rs12748412	1	41624403	0	0	0	89516	0	0	0
GSA-rs12748594	1	229847706	0	0	0	89516	0	0	0
GSA-rs12748886	1	210672483	0	0	0	89516	0	0	0
GSA-rs12749065	1	169995910	6	1	5	89510	0.00670271	0.00111712	0.00558559
GSA-rs12749096	1	116135536	0	0	0	89516	0	0	0
GSA-rs12749112	1	53436563	0	0	0	89516	0	0	0
GSA-rs12749135	1	22553478	0	0	0	89516	0	0	0
GSA-rs12749204	1	29176213	1	1	0	89515	0.00111712	0.00111712	0
GSA-rs12749571	1	63931735	4	2	2	89512	0.00446847	0.00223424	0.00223424
GSA-rs12749753	1	149215403	722	92	630	88794	0.80656	0.102775	0.703785
GSA-rs12749844	1	9388271	950	0	950	88566	1.06126	0	1.06126
GSA-rs12749994	1	70750781	0	0	0	89516	0	0	0
GSA-rs12750081	1	152282794	0	0	0	89516	0	0	0
GSA-rs12750174	1	184765000	1	1	0	89515	0.00111712	0.00111712	0
GSA-rs12750381	1	222362840	2	0	2	89514	0.00223424	0	0.00223424
GSA-rs12750449	1	18511260	0	0	0	89516	0	0	0
GSA-rs12750497	1	236653341	2	0	2	89514	0.00223424	0	0.00223424
GSA-rs12750571	1	152283053	0	0	0	89516	0	0	0
GSA-rs12750820	1	220592018	2	0	2	89514	0.00223424	0	0.00223424
GSA-rs12751091	1	24507213	0	0	0	89516	0	0	0
GSA-rs12751148	1	92190072	14	7	7	89502	0.0156397	0.00781983	0.00781983
GSA-rs12751164	1	29529429	0	0	0	89516	0	0	0
GSA-rs12751263	1	187144294	2	0	2	89514	0.00223424	0	0.00223424
GSA-rs12751388	1	172889384	0	0	0	89516	0	0	0
GSA-rs12751412	1	224938853	1	0	1	89515	0.00111712	0	0.00111712
GSA-rs12751442	1	89818564	0	0	0	89516	0	0	0
GSA-rs12751472	1	205510242	1	0	1	89515	0.00111712	0	0.00111712
GSA-rs12751556	1	226729545	0	0	0	89516	0	0	0
GSA-rs12751564	1	211806644	0	0	0	89516	0	0	0
GSA-rs12751601	1	175079747	2	1	1	89514	0.00223424	0.00111712	0.00111712
GSA-rs12751794	1	162236256	1	0	1	89515	0.00111712	0	0.00111712
GSA-rs12751876	1	67255360	0	0	0	89516	0	0	0
GSA-rs12751956	1	52146765	2	1	1	89514	0.00223424	0.00111712	0.00111712
GSA-rs12752338	1	241004429	3	2	1	89513	0.00335136	0.00223424	0.00111712
GSA-rs12752369	1	6828127	0	0	0	89516	0	0	0
GSA-rs12752576	1	168605042	1	1	0	89515	0.00111712	0.00111712	0
GSA-rs12752888	1	54992939	23	0	23	89493	0.0256937	0	0.0256937
GSA-rs12752999	1	245994614	8	2	6	89508	0.00893695	0.00223424	0.00670271
GSA-rs12753230	1	216075812	0	0	0	89516	0	0	0
GSA-rs12753240	1	156786575	0	0	0	89516	0	0	0
GSA-rs12753344	1	171799381	1	1	0	89515	0.00111712	0.00111712	0
GSA-rs12753593	1	232723174	0	0	0	89516	0	0	0
GSA-rs12753821	1	154628799	0	0	0	89516	0	0	0
GSA-rs12753882	1	163839891	4	3	1	89512	0.00446847	0.00335136	0.00111712
GSA-rs12753970	1	89893138	1	1	0	89515	0.00111712	0.00111712	0
GSA-rs12753972	1	39532268	2	0	2	89514	0.00223424	0	0.00223424
GSA-rs12754182	1	22978268	0	0	0	89516	0	0	0
GSA-rs12754289	1	238899292	3	3	0	89513	0.00335136	0.00335136	0
GSA-rs12754465	1	74675210	21	0	21	89495	0.0234595	0	0.0234595
GSA-rs12754604	1	70367723	1	0	1	89515	0.00111712	0	0.00111712
GSA-rs12754640	1	77189445	22	22	0	89494	0.0245766	0.0245766	0
GSA-rs12754706	1	151590206	0	0	0	89516	0	0	0
GSA-rs12754916	1	178484065	0	0	0	89516	0	0	0
GSA-rs12755096	1	95536715	0	0	0	89516	0	0	0
GSA-rs12755267	1	86350554	1	0	1	89515	0.00111712	0	0.00111712
GSA-rs12755340	1	178831941	0	0	0	89516	0	0	0
GSA-rs12755372	1	8188805	0	0	0	89516	0	0	0
GSA-rs12755406	1	234993406	0	0	0	89516	0	0	0
GSA-rs12755549	1	229050091	1	0	1	89515	0.00111712	0	0.00111712
GSA-rs12755649	1	32009993	1	1	0	89515	0.00111712	0.00111712	0
GSA-rs12755718	1	181285876	0	0	0	89516	0	0	0
GSA-rs12756019	1	156799912	0	0	0	89516	0	0	0
GSA-rs12756029	1	240121434	4	3	1	89512	0.00446847	0.00335136	0.00111712
GSA-rs12756099	1	210511383	0	0	0	89516	0	0	0
GSA-rs12756259	1	217270643	0	0	0	89516	0	0	0
GSA-rs12756428	1	4027455	1	1	0	89515	0.00111712	0.00111712	0
GSA-rs12756530	1	106251840	5	1	4	89511	0.00558559	0.00111712	0.00446847
GSA-rs12756618	1	86052888	1	0	1	89515	0.00111712	0	0.00111712
GSA-rs12756673	1	167894290	0	0	0	89516	0	0	0
GSA-rs12756683	1	239862038	1	1	0	89515	0.00111712	0.00111712	0
GSA-rs12756859	1	69009194	0	0	0	89516	0	0	0
GSA-rs12756965	1	113839149	2	0	2	89514	0.00223424	0	0.00223424
GSA-rs12757074	1	232278036	2	1	1	89514	0.00223424	0.00111712	0.00111712
GSA-rs12757225	1	5005716	2	1	1	89514	0.00223424	0.00111712	0.00111712
GSA-rs12757342	1	3208830	0	0	0	89516	0	0	0
GSA-rs12757357	1	19011437	0	0	0	89516	0	0	0
GSA-rs12757818	1	104959857	2	1	1	89514	0.00223424	0.00111712	0.00111712
GSA-rs12757972	1	72502026	1	0	1	89515	0.00111712	0	0.00111712
GSA-rs12758226	1	85203057	1	0	1	89515	0.00111712	0	0.00111712
GSA-rs12758343	1	232566207	1	1	0	89515	0.00111712	0.00111712	0
GSA-rs12758450	1	152327607	0	0	0	89516	0	0	0
GSA-rs12758529	1	66929080	0	0	0	89516	0	0	0
GSA-rs12758724	1	53864086	0	0	0	89516	0	0	0
GSA-rs12758841	1	193021970	1	0	1	89515	0.00111712	0	0.00111712
GSA-rs12758912	1	195477281	2	2	0	89514	0.00223424	0.00223424	0
GSA-rs12758988	1	88296400	0	0	0	89516	0	0	0
GSA-rs12759497	1	3742257	1	1	0	89515	0.00111712	0.00111712	0
GSA-rs12759600	1	106094813	7	1	6	89509	0.00781983	0.00111712	0.00670271
GSA-rs12759905	1	191687256	4	1	3	89512	0.00446847	0.00111712	0.00335136
GSA-rs12760146	1	12745825	35	0	35	89481	0.0390992	0	0.0390992
GSA-rs12760233	1	21311792	1	0	1	89515	0.00111712	0	0.00111712
GSA-rs12760372	1	216983034	2	2	0	89514	0.00223424	0.00223424	0
GSA-rs12760507	1	11696317	0	0	0	89516	0	0	0
GSA-rs12760694	1	243435805	1	0	1	89515	0.00111712	0	0.00111712
GSA-rs12760802	1	119654410	2	1	1	89514	0.00223424	0.00111712	0.00111712
GSA-rs1277930	1	109822143	6	0	6	89510	0.00670271	0	0.00670271
GSA-rs1279688	1	81071433	2	2	0	89514	0.00223424	0.00223424	0
GSA-rs1280961	1	10980242	2	1	1	89514	0.00223424	0.00111712	0.00111712
GSA-rs1280976	1	10975582	1	0	1	89515	0.00111712	0	0.00111712
GSA-rs1280983	1	10985261	2	1	1	89514	0.00223424	0.00111712	0.00111712
GSA-rs1281012	1	11009703	1	1	0	89515	0.00111712	0.00111712	0
GSA-rs1281014	1	11009543	1	1	0	89515	0.00111712	0.00111712	0
GSA-rs1281182	1	111050158	0	0	0	89516	0	0	0
GSA-rs1281189	1	111065654	0	0	0	89516	0	0	0
GSA-rs1281409	1	179813564	0	0	0	89516	0	0	0
GSA-rs1281419	1	179836320	0	0	0	89516	0	0	0
GSA-rs1283251	1	61477302	1	1	0	89515	0.00111712	0.00111712	0
GSA-rs1283258	1	61451316	1	1	0	89515	0.00111712	0.00111712	0
GSA-rs1284483	1	8826651	2	0	2	89514	0.00223424	0	0.00223424
GSA-rs1284484	1	8828260	3	0	3	89513	0.00335136	0	0.00335136
GSA-rs12855	1	51440093	0	0	0	89516	0	0	0
GSA-rs1287816	1	182589991	0	0	0	89516	0	0	0
GSA-rs1287975	1	182618981	0	0	0	89516	0	0	0
GSA-rs1288404	1	53557484	0	0	0	89516	0	0	0
GSA-rs1288617	1	53952141	0	0	0	89516	0	0	0
GSA-rs1289826	1	117802976	0	0	0	89516	0	0	0
GSA-rs1289830	1	117845032	1	0	1	89515	0.00111712	0	0.00111712
GSA-rs1289941	1	117944732	2	0	2	89514	0.00223424	0	0.00223424
GSA-rs1293989	1	186267100	1	0	1	89515	0.00111712	0	0.00111712
GSA-rs1294230	1	233519825	0	0	0	89516	0	0	0
GSA-rs1295094	1	6095199	2	1	1	89514	0.00223424	0.00111712	0.00111712
GSA-rs1316855	1	23945583	0	0	0	89516	0	0	0
GSA-rs1317646	1	226621778	0	0	0	89516	0	0	0
GSA-rs1317704	1	201661705	0	0	0	89516	0	0	0
GSA-rs1318498	1	246557784	12	4	8	89504	0.0134054	0.00446847	0.00893695
GSA-rs1320543	1	209363493	4	3	1	89512	0.00446847	0.00335136	0.00111712
GSA-rs1320555	1	58561954	2	1	1	89514	0.00223424	0.00111712	0.00111712
GSA-rs1321623	1	34306705	0	0	0	89516	0	0	0
GSA-rs1321676	1	185718112	5	0	5	89511	0.00558559	0	0.00558559
GSA-rs1321690	1	86959424	0	0	0	89516	0	0	0
GSA-rs1322492	1	168984148	0	0	0	89516	0	0	0
GSA-rs1322935	1	78963305	0	0	0	89516	0	0	0
GSA-rs1324339	1	43053265	0	0	0	89516	0	0	0
GSA-rs1324486	1	84384825	2	1	1	89514	0.00223424	0.00111712	0.00111712
GSA-rs1325222	1	190645553	7	5	2	89509	0.00781983	0.00558559	0.00223424
GSA-rs1325242	1	34278533	0	0	0	89516	0	0	0
GSA-rs1325258	1	34477581	0	0	0	89516	0	0	0
GSA-rs1325310	1	201079235	1	0	1	89515	0.00111712	0	0.00111712
GSA-rs1325445	1	58467375	3	1	2	89513	0.00335136	0.00111712	0.00223424
GSA-rs1325457	1	58491807	3	1	2	89513	0.00335136	0.00111712	0.00223424
GSA-rs1325752	1	119898665	0	0	0	89516	0	0	0
GSA-rs1327024	1	82440911	4	1	3	89512	0.00446847	0.00111712	0.00335136
GSA-rs1327134	1	116078509	0	0	0	89516	0	0	0
GSA-rs1327583	1	102237818	1	0	1	89515	0.00111712	0	0.00111712
GSA-rs1329276	1	179473513	0	0	0	89516	0	0	0
GSA-rs13294	1	150484987	0	0	0	89516	0	0	0
GSA-rs1329986	1	74107985	1	1	0	89515	0.00111712	0.00111712	0
GSA-rs13306523	1	65890990	1	1	0	89515	0.00111712	0.00111712	0
GSA-rs1330854	1	94689364	2	1	1	89514	0.00223424	0.00111712	0.00111712
GSA-rs1330864	1	87722965	0	0	0	89516	0	0	0
GSA-rs1332050	1	195632118	4	2	2	89512	0.00446847	0.00223424	0.00223424
GSA-rs13328662	1	3124155	33	0	33	89483	0.0368649	0	0.0368649
GSA-rs1332965	1	170283751	8	3	5	89508	0.00893695	0.00335136	0.00558559
GSA-rs1334799	1	37399974	0	0	0	89516	0	0	0
GSA-rs1335060	1	107675685	0	0	0	89516	0	0	0
GSA-rs1335972	1	238503593	4	3	1	89512	0.00446847	0.00335136	0.00111712
GSA-rs13373897	1	82893001	2	1	1	89514	0.00223424	0.00111712	0.00111712
GSA-rs13373947	1	108398394	3	0	3	89513	0.00335136	0	0.00335136
GSA-rs13374048	1	163770538	11	0	11	89505	0.0122883	0	0.0122883
GSA-rs13374055	1	237773013	2	1	1	89514	0.00223424	0.00111712	0.00111712
GSA-rs13374069	1	58891824	1	1	0	89515	0.00111712	0.00111712	0
GSA-rs1337446	1	165576753	0	0	0	89516	0	0	0
GSA-rs13374888	1	25353703	0	0	0	89516	0	0	0
GSA-rs13375179	1	239006617	1	1	0	89515	0.00111712	0.00111712	0
GSA-rs13375301	1	177115338	0	0	0	89516	0	0	0
GSA-rs13375505	1	69419136	0	0	0	89516	0	0	0
GSA-rs13375508	1	233057152	0	0	0	89516	0	0	0
GSA-rs13375527	1	217658496	1	1	0	89515	0.00111712	0.00111712	0
GSA-rs13375543	1	238588115	1	1	0	89515	0.00111712	0.00111712	0
GSA-rs13375636	1	208220865	0	0	0	89516	0	0	0
GSA-rs13375677	1	186178238	1	0	1	89515	0.00111712	0	0.00111712
GSA-rs13376117	1	115776600	0	0	0	89516	0	0	0
GSA-rs13376168	1	221848970	1	0	1	89515	0.00111712	0	0.00111712
GSA-rs13376257	1	230212581	0	0	0	89516	0	0	0
GSA-rs13376404	1	98124308	2	2	0	89514	0.00223424	0.00223424	0
GSA-rs13376447	1	173443273	0	0	0	89516	0	0	0
GSA-rs13376495	1	104895884	3	1	2	89513	0.00335136	0.00111712	0.00223424
GSA-rs13376699	1	216611462	4	3	1	89512	0.00446847	0.00335136	0.00111712
GSA-rs1338189	1	67030831	0	0	0	89516	0	0	0
GSA-rs1338201	1	66992485	0	0	0	89516	0	0	0
GSA-rs1338211	1	66959434	0	0	0	89516	0	0	0
GSA-rs1338300	1	232457185	1	0	1	89515	0.00111712	0	0.00111712
GSA-rs1338314	1	48825355	3	1	2	89513	0.00335136	0.00111712	0.00223424
GSA-rs1338440	1	119449112	0	0	0	89516	0	0	0
GSA-rs1338445	1	218439928	0	0	0	89516	0	0	0
GSA-rs1338576	1	100152443	0	0	0	89516	0	0	0
GSA-rs1339004	1	164279677	4	3	1	89512	0.00446847	0.00335136	0.00111712
GSA-rs1339569	1	184510498	1	1	0	89515	0.00111712	0.00111712	0
GSA-rs1339784	1	80072305	6	5	1	89510	0.00670271	0.00558559	0.00111712
GSA-rs1339992	1	248509182	18	3	15	89498	0.0201081	0.00335136	0.0167568
GSA-rs1340182	1	177980721	0	0	0	89516	0	0	0
GSA-rs1340425	1	74385848	1	1	0	89515	0.00111712	0.00111712	0
GSA-rs1340519	1	164503366	8	0	8	89508	0.00893695	0	0.00893695
GSA-rs1340592	1	68021103	0	0	0	89516	0	0	0
GSA-rs1340765	1	70103330	0	0	0	89516	0	0	0
GSA-rs1340868	1	225706943	0	0	0	89516	0	0	0
GSA-rs1341152	1	213999434	0	0	0	89516	0	0	0
GSA-rs1341310	1	18593342	0	0	0	89516	0	0	0
GSA-rs1341715	1	229018916	1	0	1	89515	0.00111712	0	0.00111712
GSA-rs1341771	1	69951220	1	1	0	89515	0.00111712	0.00111712	0
GSA-rs1342373	1	57272328	0	0	0	89516	0	0	0
GSA-rs1342716	1	116443554	2	2	0	89514	0.00223424	0.00223424	0
GSA-rs1342718	1	116449903	2	2	0	89514	0.00223424	0.00223424	0
GSA-rs1342872	1	241980222	9	4	5	89507	0.0100541	0.00446847	0.00558559
GSA-rs1342904	1	10810317	0	0	0	89516	0	0	0
GSA-rs1343145	1	211006344	0	0	0	89516	0	0	0
GSA-rs1343192	1	108613888	4	1	3	89512	0.00446847	0.00111712	0.00335136
GSA-rs1344058	1	90371667	1	0	1	89515	0.00111712	0	0.00111712
GSA-rs13447530	1	91983799	6	2	4	89510	0.00670271	0.00223424	0.00446847
GSA-rs13447562	1	91991771	6	2	4	89510	0.00670271	0.00223424	0.00446847
GSA-rs1349387	1	106699400	2	1	1	89514	0.00223424	0.00111712	0.00111712
GSA-rs1351963	1	175343297	1	0	1	89515	0.00111712	0	0.00111712
GSA-rs1354719	1	64168032	3	2	1	89513	0.00335136	0.00223424	0.00111712
GSA-rs1354942	1	207508492	2	1	1	89514	0.00223424	0.00111712	0.00111712
GSA-rs1358769	1	230212484	0	0	0	89516	0	0	0
GSA-rs1359533	1	65803765	1	1	0	89515	0.00111712	0.00111712	0
GSA-rs1359749	1	199451256	0	0	0	89516	0	0	0
GSA-rs1360150	1	57367617	0	0	0	89516	0	0	0
GSA-rs1360179	1	68712223	0	0	0	89516	0	0	0
GSA-rs1361011	1	189282802	27	25	2	89489	0.0301622	0.027928	0.00223424
GSA-rs1361337	1	14620211	1	1	0	89515	0.00111712	0.00111712	0
GSA-rs1361357	1	238071778	1	0	1	89515	0.00111712	0	0.00111712
GSA-rs1361410	1	246410159	23	14	9	89493	0.0256937	0.0156397	0.0100541
GSA-rs1361733	1	57194793	0	0	0	89516	0	0	0
GSA-rs1370151	1	217117586	0	0	0	89516	0	0	0
GSA-rs1371140	1	85455362	4	0	4	89512	0.00446847	0	0.00446847
GSA-rs1373259	1	89081648	3	0	3	89513	0.00335136	0	0.00335136
GSA-rs137861351	1	85631986	4	0	4	89512	0.00446847	0	0.00446847
GSA-rs137868083	1	200785797	0	0	0	89516	0	0	0
GSA-rs137871969	1	97645293	1	0	1	89515	0.00111712	0	0.00111712
GSA-rs137872268	1	144879054	0	0	0	89516	0	0	0
GSA-rs137883800	1	211597051	0	0	0	89516	0	0	0
GSA-rs137886125	1	7233960	1	0	1	89515	0.00111712	0	0.00111712
GSA-rs137900170	1	1392325	10	7	3	89506	0.0111712	0.00781983	0.00335136
GSA-rs137901681	1	168991512	0	0	0	89516	0	0	0
GSA-rs137906463	1	63087416	3	3	0	89513	0.00335136	0.00335136	0
GSA-rs137909120	1	164727902	0	0	0	89516	0	0	0
GSA-rs137914204	1	218760624	7	0	7	89509	0.00781983	0	0.00781983
GSA-rs137915266	1	214289710	0	0	0	89516	0	0	0
GSA-rs137924953	1	10794914	1	0	1	89515	0.00111712	0	0.00111712
GSA-rs137925294	1	143524625	37	0	37	89479	0.0413334	0	0.0413334
GSA-rs137933034	1	51555892	0	0	0	89516	0	0	0
GSA-rs137938859	1	228143567	2	0	2	89514	0.00223424	0	0.00223424
GSA-rs137939242	1	50981411	0	0	0	89516	0	0	0
GSA-rs137942417	1	234740553	0	0	0	89516	0	0	0
GSA-rs137949511	1	205628616	0	0	0	89516	0	0	0
GSA-rs137979143	1	117834907	1	0	1	89515	0.00111712	0	0.00111712
GSA-rs137988726	1	116535496	2	2	0	89514	0.00223424	0.00223424	0
GSA-rs137993859	1	189171186	7	2	5	89509	0.00781983	0.00223424	0.00558559
GSA-rs138000258	1	179497911	0	0	0	89516	0	0	0
GSA-rs138000390	1	49561232	4	2	2	89512	0.00446847	0.00223424	0.00223424
GSA-rs138001416	1	49804716	4	3	1	89512	0.00446847	0.00335136	0.00111712
GSA-rs138002958	1	185198385	1	0	1	89515	0.00111712	0	0.00111712
GSA-rs138009089	1	47614425	0	0	0	89516	0	0	0
GSA-rs138019337	1	29166119	1	1	0	89515	0.00111712	0.00111712	0
GSA-rs138024196	1	176213789	1	1	0	89515	0.00111712	0.00111712	0
GSA-rs138025074	1	206230749	0	0	0	89516	0	0	0
GSA-rs138026571	1	103697842	3	2	1	89513	0.00335136	0.00223424	0.00111712
GSA-rs138027438	1	75688101	5	0	5	89511	0.00558559	0	0.00558559
GSA-rs138034345	1	90964490	1	1	0	89515	0.00111712	0.00111712	0
GSA-rs138041430	1	215986968	1	0	1	89515	0.00111712	0	0.00111712
GSA-rs138043130	1	66833983	0	0	0	89516	0	0	0
GSA-rs138044434	1	175450911	64	0	64	89452	0.0714956	0	0.0714956
GSA-rs138049810	1	219636674	2	1	1	89514	0.00223424	0.00111712	0.00111712
GSA-rs138052615	1	220385739	1	0	1	89515	0.00111712	0	0.00111712
GSA-rs138055271	1	158589105	6	0	6	89510	0.00670271	0	0.00670271
GSA-rs138072433	1	161574821	7	0	7	89509	0.00781983	0	0.00781983
GSA-rs138073139	1	23114411	0	0	0	89516	0	0	0
GSA-rs138073789	1	167319530	0	0	0	89516	0	0	0
GSA-rs138086047	1	22809012	0	0	0	89516	0	0	0
GSA-rs138087979	1	49516127	3	2	1	89513	0.00335136	0.00223424	0.00111712
GSA-rs138092477	1	176258440	11	1	10	89505	0.0122883	0.00111712	0.0111712
GSA-rs138099016	1	54655571	0	0	0	89516	0	0	0
GSA-rs138099184	1	239099530	1	1	0	89515	0.00111712	0.00111712	0
GSA-rs138106153	1	152284208	0	0	0	89516	0	0	0
GSA-rs138114103	1	196336558	0	0	0	89516	0	0	0
GSA-rs138120806	1	56709501	0	0	0	89516	0	0	0
GSA-rs138129971	1	45732108	3	0	3	89513	0.00335136	0	0.00335136
GSA-rs138138409	1	64554364	2	1	1	89514	0.00223424	0.00111712	0.00111712
GSA-rs138145844	1	154160679	0	0	0	89516	0	0	0
GSA-rs1381528	1	240209273	5	2	3	89511	0.00558559	0.00223424	0.00335136
GSA-rs138158450	1	247283742	45	14	31	89471	0.0502703	0.0156397	0.0346307
GSA-rs138164897	1	12710614	43	0	43	89473	0.0480361	0	0.0480361
GSA-rs138174102	1	89225726	3	0	3	89513	0.00335136	0	0.00335136
GSA-rs138174704	1	233975759	1	0	1	89515	0.00111712	0	0.00111712
GSA-rs138174842	1	73445985	0	0	0	89516	0	0	0
GSA-rs138185562	1	165768638	0	0	0	89516	0	0	0
GSA-rs138206616	1	166654351	0	0	0	89516	0	0	0
GSA-rs138210804	1	66132411	0	0	0	89516	0	0	0
GSA-rs138217152	1	65332501	1	1	0	89515	0.00111712	0.00111712	0
GSA-rs138224148	1	14029767	1	0	1	89515	0.00111712	0	0.00111712
GSA-rs138224648	1	225280344	1	0	1	89515	0.00111712	0	0.00111712
GSA-rs138224666	1	69152029	0	0	0	89516	0	0	0
GSA-rs138225984	1	25549212	2	0	2	89514	0.00223424	0	0.00223424
GSA-rs138229180	1	105151579	11	11	0	89505	0.0122883	0.0122883	0
GSA-rs138237429	1	39684748	2	0	2	89514	0.00223424	0	0.00223424
GSA-rs138238589	1	151503071	0	0	0	89516	0	0	0
GSA-rs138241567	1	200471885	0	0	0	89516	0	0	0
GSA-rs1382600	1	34574691	0	0	0	89516	0	0	0
GSA-rs138261155	1	143131957	30	0	30	89486	0.0335136	0	0.0335136
GSA-rs138266458	1	88534945	0	0	0	89516	0	0	0
GSA-rs138268208	1	178668559	0	0	0	89516	0	0	0
GSA-rs138270868	1	219350220	1	0	1	89515	0.00111712	0	0.00111712
GSA-rs138271520	1	30980212	0	0	0	89516	0	0	0
GSA-rs138271800	1	94832251	6	0	6	89510	0.00670271	0	0.00670271
GSA-rs138291765	1	181199691	0	0	0	89516	0	0	0
GSA-rs138297912	1	59913726	3	1	2	89513	0.00335136	0.00111712	0.00223424
GSA-rs138300199	1	203799892	0	0	0	89516	0	0	0
GSA-rs138300205	1	43647424	1	1	0	89515	0.00111712	0.00111712	0
GSA-rs138301122	1	180011087	0	0	0	89516	0	0	0
GSA-rs138310356	1	61382478	1	1	0	89515	0.00111712	0.00111712	0
GSA-rs138311933	1	226405688	0	0	0	89516	0	0	0
GSA-rs138319862	1	34800727	6	1	5	89510	0.00670271	0.00111712	0.00558559
GSA-rs138322326	1	31866702	1	1	0	89515	0.00111712	0.00111712	0
GSA-rs138327009	1	97312756	1	0	1	89515	0.00111712	0	0.00111712
GSA-rs138332550	1	84992480	1	0	1	89515	0.00111712	0	0.00111712
GSA-rs138361156	1	6044175	2	1	1	89514	0.00223424	0.00111712	0.00111712
GSA-rs138365516	1	200057218	0	0	0	89516	0	0	0
GSA-rs138377436	1	156903789	0	0	0	89516	0	0	0
GSA-rs138392299	1	118618800	1	0	1	89515	0.00111712	0	0.00111712
GSA-rs138393695	1	85146530	1	0	1	89515	0.00111712	0	0.00111712
GSA-rs138397409	1	166043939	0	0	0	89516	0	0	0
GSA-rs138401754	1	189443436	32	29	3	89484	0.0357478	0.0323964	0.00335136
GSA-rs138401792	1	180134923	1	1	0	89515	0.00111712	0.00111712	0
GSA-rs138405842	1	26928944	0	0	0	89516	0	0	0
GSA-rs138408743	1	222958039	3	0	3	89513	0.00335136	0	0.00335136
GSA-rs138422552	1	201917640	0	0	0	89516	0	0	0
GSA-rs138438399	1	93628263	0	0	0	89516	0	0	0
GSA-rs138444091	1	10798295	1	0	1	89515	0.00111712	0	0.00111712
GSA-rs138454488	1	85977773	1	0	1	89515	0.00111712	0	0.00111712
GSA-rs138456693	1	40342809	0	0	0	89516	0	0	0
GSA-rs138462253	1	203102689	0	0	0	89516	0	0	0
GSA-rs138466093	1	212266917	0	0	0	89516	0	0	0
GSA-rs138472001	1	77193792	22	22	0	89494	0.0245766	0.0245766	0
GSA-rs138473812	1	35496257	0	0	0	89516	0	0	0
GSA-rs138473950	1	65926783	2	2	0	89514	0.00223424	0.00223424	0
GSA-rs138484169	1	26106615	0	0	0	89516	0	0	0
GSA-rs138496407	1	160022070	0	0	0	89516	0	0	0
GSA-rs138496456	1	178722239	0	0	0	89516	0	0	0
GSA-rs138500476	1	9318591	99	0	99	89417	0.110595	0	0.110595
GSA-rs138515465	1	16468888	0	0	0	89516	0	0	0
GSA-rs138519343	1	239828895	1	1	0	89515	0.00111712	0.00111712	0
GSA-rs138525159	1	159724616	0	0	0	89516	0	0	0
GSA-rs138535430	1	182275914	0	0	0	89516	0	0	0
GSA-rs138535624	1	24382284	0	0	0	89516	0	0	0
GSA-rs138537241	1	146688227	35	16	19	89481	0.0390992	0.0178739	0.0212253
GSA-rs138547917	1	195915872	25	1	24	89491	0.027928	0.00111712	0.0268108
GSA-rs138552284	1	62128079	1	1	0	89515	0.00111712	0.00111712	0
GSA-rs138555457	1	200220495	1	1	0	89515	0.00111712	0.00111712	0
GSA-rs138567003	1	89320697	5	0	5	89511	0.00558559	0	0.00558559
GSA-rs138571300	1	169688698	1	1	0	89515	0.00111712	0.00111712	0
GSA-rs138577684	1	205236537	0	0	0	89516	0	0	0
GSA-rs138589377	1	54453598	0	0	0	89516	0	0	0
GSA-rs138597520	1	115991905	0	0	0	89516	0	0	0
GSA-rs138605529	1	57590442	1	0	1	89515	0.00111712	0	0.00111712
GSA-rs138620300	1	95905321	0	0	0	89516	0	0	0
GSA-rs138631309	1	68953117	3	3	0	89513	0.00335136	0.00335136	0
GSA-rs138634888	1	215677039	0	0	0	89516	0	0	0
GSA-rs138644145	1	40671405	0	0	0	89516	0	0	0
GSA-rs138644250	1	171316673	3	3	0	89513	0.00335136	0.00335136	0
GSA-rs138647823	1	30563822	0	0	0	89516	0	0	0
GSA-rs138676118	1	30841445	0	0	0	89516	0	0	0
GSA-rs138678210	1	24761990	0	0	0	89516	0	0	0
GSA-rs138681444	1	30820647	0	0	0	89516	0	0	0
GSA-rs138685527	1	91542662	1	1	0	89515	0.00111712	0.00111712	0
GSA-rs138687008	1	88696949	2	2	0	89514	0.00223424	0.00223424	0
GSA-rs138693028	1	196610139	0	0	0	89516	0	0	0
GSA-rs138694774	1	163644479	1	0	1	89515	0.00111712	0	0.00111712
GSA-rs138703477	1	217029707	2	2	0	89514	0.00223424	0.00223424	0
GSA-rs138704124	1	65554246	1	1	0	89515	0.00111712	0.00111712	0
GSA-rs138714984	1	50953125	0	0	0	89516	0	0	0
GSA-rs138719417	1	189857942	28	24	4	89488	0.0312793	0.0268108	0.00446847
GSA-rs138721210	1	142608314	21	0	21	89495	0.0234595	0	0.0234595
GSA-rs138728154	1	52871691	0	0	0	89516	0	0	0
GSA-rs138733485	1	11187477	0	0	0	89516	0	0	0
GSA-rs1387354	1	164414724	3	3	0	89513	0.00335136	0.00335136	0
GSA-rs138736998	1	60954953	5	0	5	89511	0.00558559	0	0.00558559
GSA-rs138739593	1	56438774	2	2	0	89514	0.00223424	0.00223424	0
GSA-rs138757690	1	94204685	1	1	0	89515	0.00111712	0.00111712	0
GSA-rs138794316	1	51801516	0	0	0	89516	0	0	0
GSA-rs138809324	1	197029357	2	0	2	89514	0.00223424	0	0.00223424
GSA-rs138827837	1	37988607	0	0	0	89516	0	0	0
GSA-rs138830767	1	219252285	3	2	1	89513	0.00335136	0.00223424	0.00111712
GSA-rs138836835	1	87264459	0	0	0	89516	0	0	0
GSA-rs138838425	1	39312159	1	0	1	89515	0.00111712	0	0.00111712
GSA-rs138843338	1	184564780	1	1	0	89515	0.00111712	0.00111712	0
GSA-rs138844327	1	70751590	0	0	0	89516	0	0	0
GSA-rs138857442	1	103474697	1	1	0	89515	0.00111712	0.00111712	0
GSA-rs138898031	1	73639183	12	12	0	89504	0.0134054	0.0134054	0
GSA-rs138899764	1	186416646	1	0	1	89515	0.00111712	0	0.00111712
GSA-rs138911496	1	154864831	0	0	0	89516	0	0	0
GSA-rs138925597	1	104084742	8	2	6	89508	0.00893695	0.00223424	0.00670271
GSA-rs138931043	1	31163167	0	0	0	89516	0	0	0
GSA-rs138937385	1	245800418	4	0	4	89512	0.00446847	0	0.00446847
GSA-rs138947894	1	93872208	0	0	0	89516	0	0	0
GSA-rs138949038	1	189159302	7	2	5	89509	0.00781983	0.00223424	0.00558559
GSA-rs138950065	1	15667259	0	0	0	89516	0	0	0
GSA-rs138952197	1	8047536	0	0	0	89516	0	0	0
GSA-rs138961156	1	92561732	9	0	9	89507	0.0100541	0	0.0100541
GSA-rs138965416	1	199519415	0	0	0	89516	0	0	0
GSA-rs138965447	1	28325527	0	0	0	89516	0	0	0
GSA-rs138985047	1	14424180	0	0	0	89516	0	0	0
GSA-rs138985836	1	91741020	1	1	0	89515	0.00111712	0.00111712	0
GSA-rs138988486	1	1394069	10	7	3	89506	0.0111712	0.00781983	0.00335136
GSA-rs138989549	1	115444172	1	0	1	89515	0.00111712	0	0.00111712
GSA-rs138990361	1	34734912	7	1	6	89509	0.00781983	0.00111712	0.00670271
GSA-rs138998154	1	64517765	2	1	1	89514	0.00223424	0.00111712	0.00111712
GSA-rs138999883	1	163691703	1	0	1	89515	0.00111712	0	0.00111712
GSA-rs1390115	1	64287831	3	2	1	89513	0.00335136	0.00223424	0.00111712
GSA-rs139016450	1	53458445	0	0	0	89516	0	0	0
GSA-rs139022091	1	68206259	0	0	0	89516	0	0	0
GSA-rs139036138	1	216463159	11	11	0	89505	0.0122883	0.0122883	0
GSA-rs1390398	1	201891254	0	0	0	89516	0	0	0
GSA-rs139047320	1	103185157	1	1	0	89515	0.00111712	0.00111712	0
GSA-rs139053566	1	183355534	0	0	0	89516	0	0	0
GSA-rs139064044	1	224095023	0	0	0	89516	0	0	0
GSA-rs139069200	1	94711060	2	1	1	89514	0.00223424	0.00111712	0.00111712
GSA-rs139087854	1	155591477	0	0	0	89516	0	0	0
GSA-rs139094153	1	16015315	5	0	5	89511	0.00558559	0	0.00558559
GSA-rs139095004	1	212924284	1	0	1	89515	0.00111712	0	0.00111712
GSA-rs1390972	1	48485165	0	0	0	89516	0	0	0
GSA-rs139107426	1	221737648	1	0	1	89515	0.00111712	0	0.00111712
GSA-rs139109862	1	229117550	7	5	2	89509	0.00781983	0.00558559	0.00223424
GSA-rs139116081	1	165194368	3	0	3	89513	0.00335136	0	0.00335136
GSA-rs139121889	1	42258953	0	0	0	89516	0	0	0
GSA-rs139134971	1	63291799	4	3	1	89512	0.00446847	0.00335136	0.00111712
GSA-rs1391547	1	67231916	8	0	8	89508	0.00893695	0	0.00893695
GSA-rs139161219	1	158943483	1	0	1	89515	0.00111712	0	0.00111712
GSA-rs139171208	1	208515455	0	0	0	89516	0	0	0
GSA-rs139172630	1	176854892	0	0	0	89516	0	0	0
GSA-rs139177963	1	81005255	3	2	1	89513	0.00335136	0.00223424	0.00111712
GSA-rs139178452	1	8486958	0	0	0	89516	0	0	0
GSA-rs139178765	1	226042176	0	0	0	89516	0	0	0
GSA-rs1391813	1	63517581	4	4	0	89512	0.00446847	0.00446847	0
GSA-rs139183209	1	94600857	2	1	1	89514	0.00223424	0.00111712	0.00111712
GSA-rs139188751	1	11609668	0	0	0	89516	0	0	0
GSA-rs139193755	1	82213949	1	1	0	89515	0.00111712	0.00111712	0
GSA-rs139196858	1	238172242	4	3	1	89512	0.00446847	0.00335136	0.00111712
GSA-rs139198083	1	248499144	4	3	1	89512	0.00446847	0.00335136	0.00111712
GSA-rs139203552	1	145422252	9	3	6	89507	0.0100541	0.00335136	0.00670271
GSA-rs139217771	1	247706335	6	2	4	89510	0.00670271	0.00223424	0.00446847
GSA-rs139221618	1	158842311	33	33	0	89483	0.0368649	0.0368649	0
GSA-rs139229559	1	191753407	34	32	2	89482	0.037982	0.0357478	0.00223424
GSA-rs139234496	1	89696939	0	0	0	89516	0	0	0
GSA-rs139235511	1	177112690	0	0	0	89516	0	0	0
GSA-rs139237119	1	69816251	1	0	1	89515	0.00111712	0	0.00111712
GSA-rs139256903	1	12412486	61	0	61	89455	0.0681442	0	0.0681442
GSA-rs139258131	1	85147286	1	0	1	89515	0.00111712	0	0.00111712
GSA-rs139259891	1	199930178	0	0	0	89516	0	0	0
GSA-rs139271235	1	14715484	0	0	0	89516	0	0	0
GSA-rs139273400	1	28387496	1	0	1	89515	0.00111712	0	0.00111712
GSA-rs139275019	1	70478237	0	0	0	89516	0	0	0
GSA-rs139278277	1	10999282	1	1	0	89515	0.00111712	0.00111712	0
GSA-rs139286096	1	66565983	0	0	0	89516	0	0	0
GSA-rs139288807	1	231596030	0	0	0	89516	0	0	0
GSA-rs139307410	1	2072927	1	0	1	89515	0.00111712	0	0.00111712
GSA-rs139310539	1	31456352	0	0	0	89516	0	0	0
GSA-rs139315125	1	7869960	12	0	12	89504	0.0134054	0	0.0134054
GSA-rs139321577	1	224342343	0	0	0	89516	0	0	0
GSA-rs139322971	1	96815262	0	0	0	89516	0	0	0
GSA-rs139324136	1	64270095	3	2	1	89513	0.00335136	0.00223424	0.00111712
GSA-rs139325363	1	143181721	30	0	30	89486	0.0335136	0	0.0335136
GSA-rs139327489	1	88823840	1	0	1	89515	0.00111712	0	0.00111712
GSA-rs139329769	1	93389994	0	0	0	89516	0	0	0
GSA-rs139336677	1	149776970	0	0	0	89516	0	0	0
GSA-rs139338825	1	149121750	769	98	671	88747	0.859064	0.109478	0.749587
GSA-rs139354580	1	205856617	0	0	0	89516	0	0	0
GSA-rs1393551	1	86407558	1	0	1	89515	0.00111712	0	0.00111712
GSA-rs139356388	1	194311032	1	0	1	89515	0.00111712	0	0.00111712
GSA-rs139358737	1	208141219	0	0	0	89516	0	0	0
GSA-rs139359670	1	245233322	1	0	1	89515	0.00111712	0	0.00111712
GSA-rs139392487	1	108894356	0	0	0	89516	0	0	0
GSA-rs139400107	1	193100660	2	1	1	89514	0.00223424	0.00111712	0.00111712
GSA-rs139405153	1	182075455	0	0	0	89516	0	0	0
GSA-rs139415957	1	12457959	68	0	68	89448	0.0759641	0	0.0759641
GSA-rs139422159	1	214887065	1	0	1	89515	0.00111712	0	0.00111712
GSA-rs139422491	1	199087871	0	0	0	89516	0	0	0
GSA-rs139424748	1	188038019	2	0	2	89514	0.00223424	0	0.00223424
GSA-rs139430657	1	74823385	0	0	0	89516	0	0	0
GSA-rs1394438	1	165214162	3	0	3	89513	0.00335136	0	0.00335136
GSA-rs139452711	1	160811579	0	0	0	89516	0	0	0
GSA-rs139456664	1	142608969	21	0	21	89495	0.0234595	0	0.0234595
GSA-rs139457215	1	147799347	89	16	73	89427	0.0994236	0.0178739	0.0815497
GSA-rs139457605	1	4131414	1	1	0	89515	0.00111712	0.00111712	0
GSA-rs139461730	1	8655310	1	0	1	89515	0.00111712	0	0.00111712
GSA-rs139486611	1	178730707	0	0	0	89516	0	0	0
GSA-rs139494170	1	217810136	2	2	0	89514	0.00223424	0.00223424	0
GSA-rs139496612	1	63064689	3	3	0	89513	0.00335136	0.00335136	0
GSA-rs139497490	1	208980622	3	0	3	89513	0.00335136	0	0.00335136
GSA-rs139500146	1	22165963	0	0	0	89516	0	0	0
GSA-rs139503049	1	194780696	2	1	1	89514	0.00223424	0.00111712	0.00111712
GSA-rs139508251	1	95333532	4	4	0	89512	0.00446847	0.00446847	0
GSA-rs139512849	1	176433574	1	1	0	89515	0.00111712	0.00111712	0
GSA-rs139522248	1	69279253	0	0	0	89516	0	0	0
GSA-rs139527787	1	90981860	1	1	0	89515	0.00111712	0.00111712	0
GSA-rs139537916	1	194930166	1	0	1	89515	0.00111712	0	0.00111712
GSA-rs1395458	1	37286256	0	0	0	89516	0	0	0
GSA-rs139546088	1	160480909	0	0	0	89516	0	0	0
GSA-rs139546769	1	49844993	4	3	1	89512	0.00446847	0.00335136	0.00111712
GSA-rs139600430	1	195568041	2	2	0	89514	0.00223424	0.00223424	0
GSA-rs139600519	1	82613192	4	1	3	89512	0.00446847	0.00111712	0.00335136
GSA-rs139603337	1	150377611	1	0	1	89515	0.00111712	0	0.00111712
GSA-rs139607671	1	221880051	1	0	1	89515	0.00111712	0	0.00111712
GSA-rs139607748	1	26734150	0	0	0	89516	0	0	0
GSA-rs139609369	1	8745783	1	0	1	89515	0.00111712	0	0.00111712
GSA-rs139611005	1	44314396	0	0	0	89516	0	0	0
GSA-rs139617179	1	212704539	5	0	5	89511	0.00558559	0	0.00558559
GSA-rs139618727	1	34674135	3	0	3	89513	0.00335136	0	0.00335136
GSA-rs139621326	1	19481703	0	0	0	89516	0	0	0
GSA-rs139622028	1	101965878	0	0	0	89516	0	0	0
GSA-rs139626168	1	168406021	0	0	0	89516	0	0	0
GSA-rs139646396	1	239320165	1	1	0	89515	0.00111712	0.00111712	0
GSA-rs139648662	1	190034607	1	1	0	89515	0.00111712	0.00111712	0
GSA-rs1396544	1	163330805	0	0	0	89516	0	0	0
GSA-rs139655567	1	192105334	4	0	4	89512	0.00446847	0	0.00446847
GSA-rs139665231	1	75659679	4	0	4	89512	0.00446847	0	0.00446847
GSA-rs139665640	1	236901576	3	0	3	89513	0.00335136	0	0.00335136
GSA-rs139670696	1	38889979	0	0	0	89516	0	0	0
GSA-rs139672850	1	32731021	0	0	0	89516	0	0	0
GSA-rs139674921	1	151803783	3	0	3	89513	0.00335136	0	0.00335136
GSA-rs139680930	1	84027402	2	1	1	89514	0.00223424	0.00111712	0.00111712
GSA-rs139696378	1	7145905	1	0	1	89515	0.00111712	0	0.00111712
GSA-rs139703934	1	23446704	0	0	0	89516	0	0	0
GSA-rs139708130	1	45317544	0	0	0	89516	0	0	0
GSA-rs139713043	1	4857752	4	1	3	89512	0.00446847	0.00111712	0.00335136
GSA-rs139716612	1	8598135	1	0	1	89515	0.00111712	0	0.00111712
GSA-rs139745535	1	236544896	3	1	2	89513	0.00335136	0.00111712	0.00223424
GSA-rs139751658	1	78004584	0	0	0	89516	0	0	0
GSA-rs139763202	1	24388181	0	0	0	89516	0	0	0
GSA-rs139774828	1	205267229	0	0	0	89516	0	0	0
GSA-rs139780407	1	46629156	1	0	1	89515	0.00111712	0	0.00111712
GSA-rs139786979	1	53010352	0	0	0	89516	0	0	0
GSA-rs139798807	1	80451287	3	2	1	89513	0.00335136	0.00223424	0.00111712
GSA-rs139816698	1	234582720	1	0	1	89515	0.00111712	0	0.00111712
GSA-rs139823163	1	68854434	0	0	0	89516	0	0	0
GSA-rs139824255	1	176022145	0	0	0	89516	0	0	0
GSA-rs1398382	1	216475249	11	11	0	89505	0.0122883	0.0122883	0
GSA-rs139838869	1	154072601	0	0	0	89516	0	0	0
GSA-rs139847676	1	222143755	1	0	1	89515	0.00111712	0	0.00111712
GSA-rs139847766	1	47138935	1	0	1	89515	0.00111712	0	0.00111712
GSA-rs139868531	1	103005736	0	0	0	89516	0	0	0
GSA-rs139871996	1	106012356	7	3	4	89509	0.00781983	0.00335136	0.00446847
GSA-rs139872126	1	77810663	1	0	1	89515	0.00111712	0	0.00111712
GSA-rs139873925	1	246908148	6	2	4	89510	0.00670271	0.00223424	0.00446847
GSA-rs139879423	1	158249783	6	0	6	89510	0.00670271	0	0.00670271
GSA-rs139881137	1	221643641	1	0	1	89515	0.00111712	0	0.00111712
GSA-rs139888123	1	245193167	0	0	0	89516	0	0	0
GSA-rs139894990	1	72344132	1	1	0	89515	0.00111712	0.00111712	0
GSA-rs139902015	1	55042456	38	1	37	89478	0.0424505	0.00111712	0.0413334
GSA-rs139916154	1	157331024	0	0	0	89516	0	0	0
GSA-rs139918418	1	44054368	0	0	0	89516	0	0	0
GSA-rs139921619	1	164031457	4	3	1	89512	0.00446847	0.00335136	0.00111712
GSA-rs139925023	1	244906268	2	0	2	89514	0.00223424	0	0.00223424
GSA-rs139926081	1	43308723	0	0	0	89516	0	0	0
GSA-rs1399289	1	97576677	1	0	1	89515	0.00111712	0	0.00111712
GSA-rs139944200	1	171829230	1	1	0	89515	0.00111712	0.00111712	0
GSA-rs139948107	1	98463274	0	0	0	89516	0	0	0
GSA-rs139956324	1	216222851	2	2	0	89514	0.00223424	0.00223424	0
GSA-rs139960994	1	84795224	2	0	2	89514	0.00223424	0	0.00223424
GSA-rs139961258	1	99595997	0	0	0	89516	0	0	0
GSA-rs139962351	1	143537915	31	0	31	89485	0.0346307	0	0.0346307
GSA-rs139964393	1	190716653	10	7	3	89506	0.0111712	0.00781983	0.00335136
GSA-rs139966622	1	177056654	0	0	0	89516	0	0	0
GSA-rs139972820	1	10976546	1	0	1	89515	0.00111712	0	0.00111712
GSA-rs139974481	1	154486319	0	0	0	89516	0	0	0
GSA-rs139976244	1	158332228	6	0	6	89510	0.00670271	0	0.00670271
GSA-rs139992870	1	107721742	0	0	0	89516	0	0	0
GSA-rs139996458	1	65447599	1	1	0	89515	0.00111712	0.00111712	0
GSA-rs140002651	1	88701642	2	2	0	89514	0.00223424	0.00223424	0
GSA-rs140004620	1	97323528	1	0	1	89515	0.00111712	0	0.00111712
GSA-rs140007344	1	88494687	0	0	0	89516	0	0	0
GSA-rs140009168	1	161833110	0	0	0	89516	0	0	0
GSA-rs140011571	1	208403947	0	0	0	89516	0	0	0
GSA-rs140016340	1	235154632	1	0	1	89515	0.00111712	0	0.00111712
GSA-rs140018719	1	207760271	1	0	1	89515	0.00111712	0	0.00111712
GSA-rs140021977	1	198128084	0	0	0	89516	0	0	0
GSA-rs140025405	1	202237443	13	0	13	89503	0.0145225	0	0.0145225
GSA-rs140029287	1	16347123	0	0	0	89516	0	0	0
GSA-rs140029330	1	78034296	0	0	0	89516	0	0	0
GSA-rs140030940	1	98387087	1	1	0	89515	0.00111712	0.00111712	0
GSA-rs140034317	1	205266508	0	0	0	89516	0	0	0
GSA-rs140038969	1	191671604	3	0	3	89513	0.00335136	0	0.00335136
GSA-rs140046140	1	167817018	0	0	0	89516	0	0	0
GSA-rs140051957	1	153231690	0	0	0	89516	0	0	0
GSA-rs140053085	1	96429861	1	0	1	89515	0.00111712	0	0.00111712
GSA-rs140056896	1	47059358	0	0	0	89516	0	0	0
GSA-rs140057169	1	162564462	0	0	0	89516	0	0	0
GSA-rs140063203	1	80140966	2	1	1	89514	0.00223424	0.00111712	0.00111712
GSA-rs140066367	1	190162359	1	1	0	89515	0.00111712	0.00111712	0
GSA-rs140082791	1	164464454	6	0	6	89510	0.00670271	0	0.00670271
GSA-rs140087420	1	219222699	2	1	1	89514	0.00223424	0.00111712	0.00111712
GSA-rs140098154	1	120367689	1	0	1	89515	0.00111712	0	0.00111712
GSA-rs140102379	1	198027580	0	0	0	89516	0	0	0
GSA-rs140111118	1	72277195	0	0	0	89516	0	0	0
GSA-rs140120241	1	166021518	0	0	0	89516	0	0	0
GSA-rs140124238	1	94665328	2	1	1	89514	0.00223424	0.00111712	0.00111712
GSA-rs140141309	1	143457413	39	0	39	89477	0.0435676	0	0.0435676
GSA-rs140151988	1	194623857	9	0	9	89507	0.0100541	0	0.0100541
GSA-rs140152043	1	51289932	0	0	0	89516	0	0	0
GSA-rs140157810	1	211206092	0	0	0	89516	0	0	0
GSA-rs140158004	1	198788270	0	0	0	89516	0	0	0
GSA-rs140162672	1	203003023	0	0	0	89516	0	0	0
GSA-rs140163913	1	61135508	5	0	5	89511	0.00558559	0	0.00558559
GSA-rs140178051	1	75725081	6	1	5	89510	0.00670271	0.00111712	0.00558559
GSA-rs140186350	1	114572367	0	0	0	89516	0	0	0
GSA-rs140186918	1	152670611	1	1	0	89515	0.00111712	0.00111712	0
GSA-rs140190909	1	238661890	42	1	41	89474	0.046919	0.00111712	0.0458019
GSA-rs140191101	1	49719552	3	2	1	89513	0.00335136	0.00223424	0.00111712
GSA-rs140191724	1	247055398	9	0	9	89507	0.0100541	0	0.0100541
GSA-rs140192618	1	113903143	2	0	2	89514	0.00223424	0	0.00223424
GSA-rs140196695	1	188443596	2	0	2	89514	0.00223424	0	0.00223424
GSA-rs140214525	1	180546228	4	3	1	89512	0.00446847	0.00335136	0.00111712
GSA-rs140215797	1	211389898	0	0	0	89516	0	0	0
GSA-rs140223910	1	159523196	0	0	0	89516	0	0	0
GSA-rs140259199	1	222779682	4	0	4	89512	0.00446847	0	0.00446847
GSA-rs140272072	1	18541425	0	0	0	89516	0	0	0
GSA-rs140284926	1	40472531	0	0	0	89516	0	0	0
GSA-rs140292202	1	53332536	0	0	0	89516	0	0	0
GSA-rs140302983	1	215894191	5	0	5	89511	0.00558559	0	0.00558559
GSA-rs140313866	1	68534192	0	0	0	89516	0	0	0
GSA-rs140323754	1	43055036	0	0	0	89516	0	0	0
GSA-rs1403243	1	77331308	22	22	0	89494	0.0245766	0.0245766	0
GSA-rs140326929	1	217206048	0	0	0	89516	0	0	0
GSA-rs140331578	1	12561468	75	0	75	89441	0.0837839	0	0.0837839
GSA-rs140334035	1	20935489	1	0	1	89515	0.00111712	0	0.00111712
GSA-rs140342424	1	94998366	49	0	49	89467	0.0547388	0	0.0547388
GSA-rs140343354	1	114232990	1	0	1	89515	0.00111712	0	0.00111712
GSA-rs140350167	1	3472695	0	0	0	89516	0	0	0
GSA-rs140350279	1	165752618	0	0	0	89516	0	0	0
GSA-rs140366676	1	18069586	1	0	1	89515	0.00111712	0	0.00111712
GSA-rs140371724	1	232619066	0	0	0	89516	0	0	0
GSA-rs140375393	1	194996418	0	0	0	89516	0	0	0
GSA-rs140384024	1	112735586	0	0	0	89516	0	0	0
GSA-rs140388766	1	10785145	1	0	1	89515	0.00111712	0	0.00111712
GSA-rs140394156	1	171168497	4	4	0	89512	0.00446847	0.00446847	0
GSA-rs140403055	1	93382270	0	0	0	89516	0	0	0
GSA-rs140408892	1	51688368	0	0	0	89516	0	0	0
GSA-rs140425026	1	53453461	0	0	0	89516	0	0	0
GSA-rs140434696	1	77189311	22	22	0	89494	0.0245766	0.0245766	0
GSA-rs140438349	1	81487269	3	2	1	89513	0.00335136	0.00223424	0.00111712
GSA-rs140439012	1	4132250	1	1	0	89515	0.00111712	0.00111712	0
GSA-rs140440590	1	63538171	4	4	0	89512	0.00446847	0.00446847	0
GSA-rs140452201	1	205040559	0	0	0	89516	0	0	0
GSA-rs140460476	1	221308324	1	0	1	89515	0.00111712	0	0.00111712
GSA-rs140475242	1	190294678	2	2	0	89514	0.00223424	0.00223424	0
GSA-rs140476074	1	80643753	4	3	1	89512	0.00446847	0.00335136	0.00111712
GSA-rs140493458	1	46870230	1	0	1	89515	0.00111712	0	0.00111712
GSA-rs140496973	1	89251733	3	0	3	89513	0.00335136	0	0.00335136
GSA-rs140522585	1	206833116	1	1	0	89515	0.00111712	0.00111712	0
GSA-rs140523533	1	246411048	23	14	9	89493	0.0256937	0.0156397	0.0100541
GSA-rs140525534	1	145505893	4	3	1	89512	0.00446847	0.00335136	0.00111712
GSA-rs140543613	1	231131377	1	1	0	89515	0.00111712	0.00111712	0
GSA-rs140547729	1	225717038	0	0	0	89516	0	0	0
GSA-rs140555040	1	209329629	4	3	1	89512	0.00446847	0.00335136	0.00111712
GSA-rs140560145	1	116076609	0	0	0	89516	0	0	0
GSA-rs140560224	1	144586088	0	0	0	89516	0	0	0
GSA-rs140568919	1	161165630	0	0	0	89516	0	0	0
GSA-rs140569561	1	241838387	9	4	5	89507	0.0100541	0.00446847	0.00558559
GSA-rs140570358	1	76840246	14	13	1	89502	0.0156397	0.0145225	0.00111712
GSA-rs140574448	1	193044272	1	0	1	89515	0.00111712	0	0.00111712
GSA-rs140576245	1	106597850	0	0	0	89516	0	0	0
GSA-rs140580571	1	63095575	3	3	0	89513	0.00335136	0.00335136	0
GSA-rs140584594	1	110232983	2	0	2	89514	0.00223424	0	0.00223424
GSA-rs140589352	1	200978027	0	0	0	89516	0	0	0
GSA-rs140612532	1	229976230	0	0	0	89516	0	0	0
GSA-rs140619703	1	211093465	0	0	0	89516	0	0	0
GSA-rs140624401	1	196008846	1	1	0	89515	0.00111712	0.00111712	0
GSA-rs140633396	1	35275113	0	0	0	89516	0	0	0
GSA-rs140633951	1	142627289	37	0	37	89479	0.0413334	0	0.0413334
GSA-rs140642	1	180900749	2	0	2	89514	0.00223424	0	0.00223424
GSA-rs140650862	1	165703515	0	0	0	89516	0	0	0
GSA-rs140653415	1	28623448	1	0	1	89515	0.00111712	0	0.00111712
GSA-rs140659400	1	7646456	1	0	1	89515	0.00111712	0	0.00111712
GSA-rs140665885	1	98280610	4	4	0	89512	0.00446847	0.00446847	0
GSA-rs140666109	1	247194369	15	2	13	89501	0.0167568	0.00223424	0.0145225
GSA-rs140679743	1	71854294	4	1	3	89512	0.00446847	0.00111712	0.00335136
GSA-rs140682977	1	98681235	0	0	0	89516	0	0	0
GSA-rs140684088	1	153859027	0	0	0	89516	0	0	0
GSA-rs140685999	1	9141441	1	0	1	89515	0.00111712	0	0.00111712
GSA-rs140711939	1	2420233	2	0	2	89514	0.00223424	0	0.00223424
GSA-rs1407134	1	32667609	0	0	0	89516	0	0	0
GSA-rs140718258	1	119082564	2	1	1	89514	0.00223424	0.00111712	0.00111712
GSA-rs140719500	1	104860934	3	1	2	89513	0.00335136	0.00111712	0.00223424
GSA-rs1407425	1	185863728	1	0	1	89515	0.00111712	0	0.00111712
GSA-rs140746774	1	168216864	0	0	0	89516	0	0	0
GSA-rs140752719	1	220430409	1	0	1	89515	0.00111712	0	0.00111712
GSA-rs140759319	1	12470355	61	0	61	89455	0.0681442	0	0.0681442
GSA-rs1407601	1	232003412	1	1	0	89515	0.00111712	0.00111712	0
GSA-rs140764593	1	72017426	2	0	2	89514	0.00223424	0	0.00223424
GSA-rs140765155	1	212777107	4	0	4	89512	0.00446847	0	0.00446847
GSA-rs140768614	1	50420652	0	0	0	89516	0	0	0
GSA-rs140769894	1	52349382	0	0	0	89516	0	0	0
GSA-rs140770310	1	71690424	20	20	0	89496	0.0223424	0.0223424	0
GSA-rs140782054	1	241746917	3	2	1	89513	0.00335136	0.00223424	0.00111712
GSA-rs140783802	1	187905032	3	0	3	89513	0.00335136	0	0.00335136
GSA-rs140787642	1	166099210	0	0	0	89516	0	0	0
GSA-rs1407881	1	31232276	0	0	0	89516	0	0	0
GSA-rs140792465	1	175550055	125	0	125	89391	0.13964	0	0.13964
GSA-rs140796848	1	213278195	2	0	2	89514	0.00223424	0	0.00223424
GSA-rs140803299	1	222144815	1	0	1	89515	0.00111712	0	0.00111712
GSA-rs140803903	1	39110539	1	0	1	89515	0.00111712	0	0.00111712
GSA-rs140824697	1	190665208	7	5	2	89509	0.00781983	0.00558559	0.00223424
GSA-rs140829393	1	208231931	0	0	0	89516	0	0	0
GSA-rs1408341	1	95057013	49	0	49	89467	0.0547388	0	0.0547388
GSA-rs1408477	1	84304441	2	1	1	89514	0.00223424	0.00111712	0.00111712
GSA-rs140851511	1	201311563	1	1	0	89515	0.00111712	0.00111712	0
GSA-rs140851652	1	205511395	1	0	1	89515	0.00111712	0	0.00111712
GSA-rs1408560	1	24654576	0	0	0	89516	0	0	0
GSA-rs140864909	1	109770886	6	0	6	89510	0.00670271	0	0.00670271
GSA-rs140877361	1	230407997	0	0	0	89516	0	0	0
GSA-rs1408854	1	119310008	1	0	1	89515	0.00111712	0	0.00111712
GSA-rs140885647	1	15222808	1	0	1	89515	0.00111712	0	0.00111712
GSA-rs140906949	1	211532438	0	0	0	89516	0	0	0
GSA-rs1409168	1	48505364	0	0	0	89516	0	0	0
GSA-rs140963838	1	36953273	0	0	0	89516	0	0	0
GSA-rs140968626	1	163218438	2	2	0	89514	0.00223424	0.00223424	0
GSA-rs140974095	1	46893300	0	0	0	89516	0	0	0
GSA-rs140981383	1	82373240	3	1	2	89513	0.00335136	0.00111712	0.00223424
GSA-rs140981752	1	205355407	0	0	0	89516	0	0	0
GSA-rs140985781	1	58122213	2	1	1	89514	0.00223424	0.00111712	0.00111712
GSA-rs140990242	1	104685087	1	1	0	89515	0.00111712	0.00111712	0
GSA-rs141003997	1	153037692	0	0	0	89516	0	0	0
GSA-rs141014813	1	60056455	6	1	5	89510	0.00670271	0.00111712	0.00558559
GSA-rs141016638	1	56551880	0	0	0	89516	0	0	0
GSA-rs141020607	1	58636270	2	1	1	89514	0.00223424	0.00111712	0.00111712
GSA-rs141020774	1	39612685	2	0	2	89514	0.00223424	0	0.00223424
GSA-rs141025737	1	44288944	0	0	0	89516	0	0	0
GSA-rs141026350	1	95743366	2	2	0	89514	0.00223424	0.00223424	0
GSA-rs141030539	1	181044878	0	0	0	89516	0	0	0
GSA-rs141030640	1	43695917	0	0	0	89516	0	0	0
GSA-rs141041548	1	176213815	1	1	0	89515	0.00111712	0.00111712	0
GSA-rs141043166	1	100343254	0	0	0	89516	0	0	0
GSA-rs1410586	1	179515894	0	0	0	89516	0	0	0
GSA-rs1410592	1	179520506	0	0	0	89516	0	0	0
GSA-rs141066774	1	101207501	1	1	0	89515	0.00111712	0.00111712	0
GSA-rs141071186	1	66949715	0	0	0	89516	0	0	0
GSA-rs1410752	1	14717634	0	0	0	89516	0	0	0
GSA-rs141077967	1	159702983	0	0	0	89516	0	0	0
GSA-rs141079451	1	46081483	1	0	1	89515	0.00111712	0	0.00111712
GSA-rs1410863	1	153207274	0	0	0	89516	0	0	0
GSA-rs141088301	1	184109794	1	1	0	89515	0.00111712	0.00111712	0
GSA-rs141100981	1	202450409	1	0	1	89515	0.00111712	0	0.00111712
GSA-rs1411017	1	101703249	1	1	0	89515	0.00111712	0.00111712	0
GSA-rs141101808	1	85443532	4	0	4	89512	0.00446847	0	0.00446847
GSA-rs141102994	1	178891103	0	0	0	89516	0	0	0
GSA-rs141115531	1	199451769	0	0	0	89516	0	0	0
GSA-rs141117738	1	160037344	0	0	0	89516	0	0	0
GSA-rs141119992	1	193686796	2	0	2	89514	0.00223424	0	0.00223424
GSA-rs141124905	1	59216158	0	0	0	89516	0	0	0
GSA-rs141130958	1	223133741	3	0	3	89513	0.00335136	0	0.00335136
GSA-rs141134057	1	194882835	1	0	1	89515	0.00111712	0	0.00111712
GSA-rs141135568	1	51177994	1	1	0	89515	0.00111712	0.00111712	0
GSA-rs141138268	1	68541250	0	0	0	89516	0	0	0
GSA-rs141150436	1	174873206	0	0	0	89516	0	0	0
GSA-rs141165922	1	199105597	0	0	0	89516	0	0	0
GSA-rs141176015	1	170547874	2	2	0	89514	0.00223424	0.00223424	0
GSA-rs141178225	1	55291458	7	0	7	89509	0.00781983	0	0.00781983
GSA-rs141182821	1	186750590	1	0	1	89515	0.00111712	0	0.00111712
GSA-rs141183732	1	90244421	0	0	0	89516	0	0	0
GSA-rs141184878	1	109592434	10	0	10	89506	0.0111712	0	0.0111712
GSA-rs1411931	1	37782874	0	0	0	89516	0	0	0
GSA-rs141193511	1	173498096	0	0	0	89516	0	0	0
GSA-rs141194466	1	87719852	0	0	0	89516	0	0	0
GSA-rs141205626	1	193077989	1	0	1	89515	0.00111712	0	0.00111712
GSA-rs141217537	1	186210950	1	0	1	89515	0.00111712	0	0.00111712
GSA-rs1412212	1	56560116	0	0	0	89516	0	0	0
GSA-rs14123	1	212534448	1	0	1	89515	0.00111712	0	0.00111712
GSA-rs141230015	1	116051318	0	0	0	89516	0	0	0
GSA-rs141238883	1	92798198	3	0	3	89513	0.00335136	0	0.00335136
GSA-rs141240842	1	223365755	1	0	1	89515	0.00111712	0	0.00111712
GSA-rs141242990	1	153238734	0	0	0	89516	0	0	0
GSA-rs141263228	1	14379914	0	0	0	89516	0	0	0
GSA-rs141270173	1	83412379	3	2	1	89513	0.00335136	0.00223424	0.00111712
GSA-rs1412706	1	53237721	0	0	0	89516	0	0	0
GSA-rs1412716	1	76043925	6	0	6	89510	0.00670271	0	0.00670271
GSA-rs1412784	1	178206664	2	2	0	89514	0.00223424	0.00223424	0
GSA-rs141285641	1	53874918	0	0	0	89516	0	0	0
GSA-rs141288088	1	16013370	5	0	5	89511	0.00558559	0	0.00558559
GSA-rs141288161	1	75729112	6	1	5	89510	0.00670271	0.00111712	0.00558559
GSA-rs141288410	1	52579408	0	0	0	89516	0	0	0
GSA-rs141295362	1	228460435	0	0	0	89516	0	0	0
GSA-rs141297236	1	202067946	0	0	0	89516	0	0	0
GSA-rs141298312	1	173808677	0	0	0	89516	0	0	0
GSA-rs141302881	1	98861149	0	0	0	89516	0	0	0
GSA-rs141303020	1	219252293	3	2	1	89513	0.00335136	0.00223424	0.00111712
GSA-rs141303606	1	214492109	0	0	0	89516	0	0	0
GSA-rs141305629	1	199112644	0	0	0	89516	0	0	0
GSA-rs141306602	1	81239739	3	3	0	89513	0.00335136	0.00335136	0
GSA-rs141311991	1	26622580	0	0	0	89516	0	0	0
GSA-rs141315881	1	245198343	0	0	0	89516	0	0	0
GSA-rs141321908	1	162186268	1	0	1	89515	0.00111712	0	0.00111712
GSA-rs141327857	1	103088951	1	1	0	89515	0.00111712	0.00111712	0
GSA-rs141336333	1	163444097	0	0	0	89516	0	0	0
GSA-rs1413583	1	232806946	0	0	0	89516	0	0	0
GSA-rs1413584	1	232806975	0	0	0	89516	0	0	0
GSA-rs141360419	1	152658692	1	1	0	89515	0.00111712	0.00111712	0
GSA-rs141362239	1	241403193	6	4	2	89510	0.00670271	0.00446847	0.00223424
GSA-rs141371789	1	71928579	5	2	3	89511	0.00558559	0.00223424	0.00335136
GSA-rs141383559	1	28514335	0	0	0	89516	0	0	0
GSA-rs141386720	1	118433104	1	1	0	89515	0.00111712	0.00111712	0
GSA-rs141394979	1	103668903	3	2	1	89513	0.00335136	0.00223424	0.00111712
GSA-rs141396148	1	57957235	2	1	1	89514	0.00223424	0.00111712	0.00111712
GSA-rs141408118	1	67442760	0	0	0	89516	0	0	0
GSA-rs141408633	1	233489397	0	0	0	89516	0	0	0
GSA-rs141417078	1	93442122	0	0	0	89516	0	0	0
GSA-rs141422011	1	212094149	0	0	0	89516	0	0	0
GSA-rs141429903	1	230437824	0	0	0	89516	0	0	0
GSA-rs141430552	1	56016120	0	0	0	89516	0	0	0
GSA-rs141436114	1	169338052	1	1	0	89515	0.00111712	0.00111712	0
GSA-rs141437246	1	185386785	1	0	1	89515	0.00111712	0	0.00111712
GSA-rs1414406	1	76628659	1	0	1	89515	0.00111712	0	0.00111712
GSA-rs141442577	1	181243067	0	0	0	89516	0	0	0
GSA-rs141443696	1	237019741	37	33	4	89479	0.0413334	0.0368649	0.00446847
GSA-rs1414472	1	34697488	3	0	3	89513	0.00335136	0	0.00335136
GSA-rs141454923	1	15057696	0	0	0	89516	0	0	0
GSA-rs141455883	1	4936983	2	1	1	89514	0.00223424	0.00111712	0.00111712
GSA-rs141459394	1	189474805	41	40	1	89475	0.0458019	0.0446847	0.00111712
GSA-rs141463461	1	7639323	1	0	1	89515	0.00111712	0	0.00111712
GSA-rs141465108	1	174155110	2	0	2	89514	0.00223424	0	0.00223424
GSA-rs141470493	1	70257972	0	0	0	89516	0	0	0
GSA-rs141474472	1	109853852	2	0	2	89514	0.00223424	0	0.00223424
GSA-rs141480326	1	176190741	1	1	0	89515	0.00111712	0.00111712	0
GSA-rs141491616	1	84393787	2	1	1	89514	0.00223424	0.00111712	0.00111712
GSA-rs1414972	1	201654790	0	0	0	89516	0	0	0
GSA-rs141497544	1	189644271	5	3	2	89511	0.00558559	0.00335136	0.00223424
GSA-rs141503927	1	15693277	0	0	0	89516	0	0	0
GSA-rs141509960	1	200923525	0	0	0	89516	0	0	0
GSA-rs1415175	1	87872846	1	0	1	89515	0.00111712	0	0.00111712
GSA-rs141517526	1	34426519	0	0	0	89516	0	0	0
GSA-rs141522602	1	78799330	1	0	1	89515	0.00111712	0	0.00111712
GSA-rs141524598	1	86195448	2	1	1	89514	0.00223424	0.00111712	0.00111712
GSA-rs141525243	1	48580192	0	0	0	89516	0	0	0
GSA-rs1415261	1	162041164	1	0	1	89515	0.00111712	0	0.00111712
GSA-rs1415278	1	240131535	3	3	0	89513	0.00335136	0.00335136	0
GSA-rs141533644	1	21457699	0	0	0	89516	0	0	0
GSA-rs141534827	1	215772196	1	1	0	89515	0.00111712	0.00111712	0
GSA-rs141536572	1	230292310	1	0	1	89515	0.00111712	0	0.00111712
GSA-rs141540829	1	171779079	1	1	0	89515	0.00111712	0.00111712	0
GSA-rs1415432	1	152480654	2	0	2	89514	0.00223424	0	0.00223424
GSA-rs141551883	1	147787546	85	16	69	89431	0.0949551	0.0178739	0.0770812
GSA-rs141554707	1	100031248	0	0	0	89516	0	0	0
GSA-rs1415552	1	169918472	6	1	5	89510	0.00670271	0.00111712	0.00558559
GSA-rs141556876	1	153153844	0	0	0	89516	0	0	0
GSA-rs141560283	1	57894341	2	1	1	89514	0.00223424	0.00111712	0.00111712
GSA-rs141564344	1	142692528	30	0	30	89486	0.0335136	0	0.0335136
GSA-rs141568513	1	112339995	0	0	0	89516	0	0	0
GSA-rs141580932	1	23978709	0	0	0	89516	0	0	0
GSA-rs141584733	1	240291601	5	1	4	89511	0.00558559	0.00111712	0.00446847
GSA-rs141594982	1	193079238	1	0	1	89515	0.00111712	0	0.00111712
GSA-rs141596635	1	4351414	1	1	0	89515	0.00111712	0.00111712	0
GSA-rs141604445	1	178806255	0	0	0	89516	0	0	0
GSA-rs141619268	1	189094602	7	2	5	89509	0.00781983	0.00223424	0.00558559
GSA-rs141620159	1	203730637	0	0	0	89516	0	0	0
GSA-rs141621414	1	151083238	0	0	0	89516	0	0	0
GSA-rs141625056	1	2874312	101	0	101	89415	0.112829	0	0.112829
GSA-rs141625955	1	54031831	0	0	0	89516	0	0	0
GSA-rs141627115	1	214601331	0	0	0	89516	0	0	0
GSA-rs141629553	1	80754812	4	3	1	89512	0.00446847	0.00335136	0.00111712
GSA-rs141632954	1	57776294	1	0	1	89515	0.00111712	0	0.00111712
GSA-rs141646152	1	144594393	0	0	0	89516	0	0	0
GSA-rs141646702	1	175153217	3	1	2	89513	0.00335136	0.00111712	0.00223424
GSA-rs1416476	1	187500338	3	0	3	89513	0.00335136	0	0.00335136
GSA-rs1416535	1	217198268	0	0	0	89516	0	0	0
GSA-rs141656661	1	159072847	0	0	0	89516	0	0	0
GSA-rs141661774	1	220385671	1	0	1	89515	0.00111712	0	0.00111712
GSA-rs1416623	1	14649876	1	1	0	89515	0.00111712	0.00111712	0
GSA-rs141662379	1	183526947	0	0	0	89516	0	0	0
GSA-rs141664048	1	72366381	0	0	0	89516	0	0	0
GSA-rs141674461	1	87751663	0	0	0	89516	0	0	0
GSA-rs1416751	1	184498780	1	1	0	89515	0.00111712	0.00111712	0
GSA-rs141677736	1	116613353	0	0	0	89516	0	0	0
GSA-rs141689526	1	101835396	0	0	0	89516	0	0	0
GSA-rs141690822	1	186453496	1	0	1	89515	0.00111712	0	0.00111712
GSA-rs141705021	1	193674087	4	2	2	89512	0.00446847	0.00223424	0.00223424
GSA-rs141705437	1	33715596	0	0	0	89516	0	0	0
GSA-rs141715424	1	190956580	7	2	5	89509	0.00781983	0.00223424	0.00558559
GSA-rs141716445	1	148016393	4	2	2	89512	0.00446847	0.00223424	0.00223424
GSA-rs141735025	1	3752748	1	1	0	89515	0.00111712	0.00111712	0
GSA-rs141741728	1	19502348	0	0	0	89516	0	0	0
GSA-rs1417585	1	231803604	259	3	256	89257	0.289334	0.00335136	0.285982
GSA-rs141765631	1	13183796	1	0	1	89515	0.00111712	0	0.00111712
GSA-rs141775973	1	64216539	3	2	1	89513	0.00335136	0.00223424	0.00111712
GSA-rs141780087	1	189526172	23	22	1	89493	0.0256937	0.0245766	0.00111712
GSA-rs141780920	1	198823252	0	0	0	89516	0	0	0
GSA-rs141780978	1	198318345	0	0	0	89516	0	0	0
GSA-rs141781867	1	235476342	49	0	49	89467	0.0547388	0	0.0547388
GSA-rs141786578	1	192402838	2	0	2	89514	0.00223424	0	0.00223424
GSA-rs1417866	1	232086913	1	1	0	89515	0.00111712	0.00111712	0
GSA-rs141792387	1	80017886	6	5	1	89510	0.00670271	0.00558559	0.00111712
GSA-rs141794787	1	46291289	1	0	1	89515	0.00111712	0	0.00111712
GSA-rs141796094	1	196396304	1	1	0	89515	0.00111712	0.00111712	0
GSA-rs1418049	1	240253320	5	2	3	89511	0.00558559	0.00223424	0.00335136
GSA-rs141805302	1	208134396	0	0	0	89516	0	0	0
GSA-rs141807542	1	100228267	0	0	0	89516	0	0	0
GSA-rs141808292	1	238341763	4	3	1	89512	0.00446847	0.00335136	0.00111712
GSA-rs141824845	1	231014416	1	1	0	89515	0.00111712	0.00111712	0
GSA-rs1418252	1	36745349	0	0	0	89516	0	0	0
GSA-rs141826535	1	143266892	33	0	33	89483	0.0368649	0	0.0368649
GSA-rs141827832	1	234167561	4	3	1	89512	0.00446847	0.00335136	0.00111712
GSA-rs141830692	1	56180091	1	1	0	89515	0.00111712	0.00111712	0
GSA-rs141844910	1	10963348	0	0	0	89516	0	0	0
GSA-rs141845046	1	154987704	0	0	0	89516	0	0	0
GSA-rs141846357	1	218119847	0	0	0	89516	0	0	0
GSA-rs141851252	1	172857978	0	0	0	89516	0	0	0
GSA-rs141855931	1	120473326	0	0	0	89516	0	0	0
GSA-rs141856126	1	183882814	0	0	0	89516	0	0	0
GSA-rs141863128	1	31825063	1	1	0	89515	0.00111712	0.00111712	0
GSA-rs1418662	1	116417733	0	0	0	89516	0	0	0
GSA-rs141868771	1	116888307	0	0	0	89516	0	0	0
GSA-rs141873315	1	79488442	2	2	0	89514	0.00223424	0.00223424	0
GSA-rs141878150	1	171794109	1	1	0	89515	0.00111712	0.00111712	0
GSA-rs141884307	1	99540382	0	0	0	89516	0	0	0
GSA-rs141893457	1	228340680	0	0	0	89516	0	0	0
GSA-rs141896668	1	233317445	0	0	0	89516	0	0	0
GSA-rs141899425	1	4796572	4	1	3	89512	0.00446847	0.00111712	0.00335136
GSA-rs141899998	1	110332699	2	0	2	89514	0.00223424	0	0.00223424
GSA-rs141908497	1	71501856	0	0	0	89516	0	0	0
GSA-rs141913339	1	180158880	1	1	0	89515	0.00111712	0.00111712	0
GSA-rs141942149	1	52579832	0	0	0	89516	0	0	0
GSA-rs141946559	1	151650216	0	0	0	89516	0	0	0
GSA-rs141947223	1	11160112	0	0	0	89516	0	0	0
GSA-rs141948894	1	237156028	4	0	4	89512	0.00446847	0	0.00446847
GSA-rs141953446	1	28618940	1	0	1	89515	0.00111712	0	0.00111712
GSA-rs141956600	1	174880685	0	0	0	89516	0	0	0
GSA-rs141963669	1	30840897	0	0	0	89516	0	0	0
GSA-rs141966854	1	198131328	0	0	0	89516	0	0	0
GSA-rs141968373	1	197607538	0	0	0	89516	0	0	0
GSA-rs141988141	1	69848343	1	0	1	89515	0.00111712	0	0.00111712
GSA-rs141993220	1	57988366	2	1	1	89514	0.00223424	0.00111712	0.00111712
GSA-rs141995320	1	194592880	9	0	9	89507	0.0100541	0	0.0100541
GSA-rs142004153	1	244180315	1	0	1	89515	0.00111712	0	0.00111712
GSA-rs142006046	1	182432318	0	0	0	89516	0	0	0
GSA-rs142011133	1	99242999	1	0	1	89515	0.00111712	0	0.00111712
GSA-rs142012829	1	100152905	0	0	0	89516	0	0	0
GSA-rs142024654	1	45849332	0	0	0	89516	0	0	0
GSA-rs142026005	1	168564740	1	1	0	89515	0.00111712	0.00111712	0
GSA-rs142027028	1	79772485	6	5	1	89510	0.00670271	0.00558559	0.00111712
GSA-rs142038023	1	92285566	11	4	7	89505	0.0122883	0.00446847	0.00781983
GSA-rs142046558	1	173654213	0	0	0	89516	0	0	0
GSA-rs142050208	1	195342757	5	0	5	89511	0.00558559	0	0.00558559
GSA-rs142056341	1	41162922	0	0	0	89516	0	0	0
GSA-rs142058882	1	179767035	0	0	0	89516	0	0	0
GSA-rs142059366	1	179329157	0	0	0	89516	0	0	0
GSA-rs142063530	1	11207695	0	0	0	89516	0	0	0
GSA-rs142077535	1	8962232	4	0	4	89512	0.00446847	0	0.00446847
GSA-rs142078953	1	9512229	5	0	5	89511	0.00558559	0	0.00558559
GSA-rs142079291	1	115963760	0	0	0	89516	0	0	0
GSA-rs142106547	1	170239646	8	3	5	89508	0.00893695	0.00335136	0.00558559
GSA-rs142123624	1	152036538	3	0	3	89513	0.00335136	0	0.00335136
GSA-rs142126622	1	59527139	1	0	1	89515	0.00111712	0	0.00111712
GSA-rs142129889	1	232494169	1	0	1	89515	0.00111712	0	0.00111712
GSA-rs142133612	1	192550524	1	0	1	89515	0.00111712	0	0.00111712
GSA-rs142148863	1	74065892	1	1	0	89515	0.00111712	0.00111712	0
GSA-rs142154700	1	50183475	1	1	0	89515	0.00111712	0.00111712	0
GSA-rs142166873	1	50886120	0	0	0	89516	0	0	0
GSA-rs142167691	1	169988582	6	1	5	89510	0.00670271	0.00111712	0.00558559
GSA-rs142168307	1	159688396	0	0	0	89516	0	0	0
GSA-rs142190062	1	120340560	1	0	1	89515	0.00111712	0	0.00111712
GSA-rs142193568	1	208872845	7	0	7	89509	0.00781983	0	0.00781983
GSA-rs142204066	1	180987860	0	0	0	89516	0	0	0
GSA-rs142207354	1	40431966	0	0	0	89516	0	0	0
GSA-rs142211458	1	165607745	0	0	0	89516	0	0	0
GSA-rs142212661	1	80047508	5	5	0	89511	0.00558559	0.00558559	0
GSA-rs142225945	1	195272829	4	0	4	89512	0.00446847	0	0.00446847
GSA-rs142230238	1	222021207	1	0	1	89515	0.00111712	0	0.00111712
GSA-rs142230791	1	75116329	1	0	1	89515	0.00111712	0	0.00111712
GSA-rs142270206	1	102322475	1	0	1	89515	0.00111712	0	0.00111712
GSA-rs142281842	1	226376342	0	0	0	89516	0	0	0
GSA-rs142307153	1	38959791	0	0	0	89516	0	0	0
GSA-rs142308377	1	85211390	1	0	1	89515	0.00111712	0	0.00111712
GSA-rs142309385	1	197423933	0	0	0	89516	0	0	0
GSA-rs142312060	1	159277542	0	0	0	89516	0	0	0
GSA-rs142313421	1	210492433	0	0	0	89516	0	0	0
GSA-rs142320086	1	247502966	5	0	5	89511	0.00558559	0	0.00558559
GSA-rs142320501	1	183227009	0	0	0	89516	0	0	0
GSA-rs142321245	1	162940682	4	1	3	89512	0.00446847	0.00111712	0.00335136
GSA-rs142331882	1	104680597	1	1	0	89515	0.00111712	0.00111712	0
GSA-rs142334302	1	201353575	1	1	0	89515	0.00111712	0.00111712	0
GSA-rs142336999	1	190464858	3	2	1	89513	0.00335136	0.00223424	0.00111712
GSA-rs142338324	1	64515020	2	1	1	89514	0.00223424	0.00111712	0.00111712
GSA-rs142344756	1	239951328	1	1	0	89515	0.00111712	0.00111712	0
GSA-rs142351496	1	68472693	0	0	0	89516	0	0	0
GSA-rs142369206	1	43919081	0	0	0	89516	0	0	0
GSA-rs142380872	1	78405485	0	0	0	89516	0	0	0
GSA-rs142387446	1	156482827	0	0	0	89516	0	0	0
GSA-rs142388775	1	103528442	2	1	1	89514	0.00223424	0.00111712	0.00111712
GSA-rs142404615	1	193145449	2	1	1	89514	0.00223424	0.00111712	0.00111712
GSA-rs142412844	1	143491307	39	0	39	89477	0.0435676	0	0.0435676
GSA-rs142413360	1	143459880	39	0	39	89477	0.0435676	0	0.0435676
GSA-rs142415766	1	210721461	0	0	0	89516	0	0	0
GSA-rs142418181	1	98286293	4	4	0	89512	0.00446847	0.00446847	0
GSA-rs142439947	1	77930006	0	0	0	89516	0	0	0
GSA-rs142441817	1	67214847	8	0	8	89508	0.00893695	0	0.00893695
GSA-rs142447643	1	88021501	0	0	0	89516	0	0	0
GSA-rs142454045	1	43309009	0	0	0	89516	0	0	0
GSA-rs142466418	1	23885493	0	0	0	89516	0	0	0
GSA-rs142474726	1	227026993	0	0	0	89516	0	0	0
GSA-rs142479548	1	87050120	0	0	0	89516	0	0	0
GSA-rs142483288	1	52214139	0	0	0	89516	0	0	0
GSA-rs142500991	1	153236044	0	0	0	89516	0	0	0
GSA-rs142523853	1	57156133	0	0	0	89516	0	0	0
GSA-rs142532713	1	111989386	1	0	1	89515	0.00111712	0	0.00111712
GSA-rs142542537	1	242374465	5	3	2	89511	0.00558559	0.00335136	0.00223424
GSA-rs142542713	1	103721875	4	1	3	89512	0.00446847	0.00111712	0.00335136
GSA-rs142546729	1	154321221	0	0	0	89516	0	0	0
GSA-rs142551113	1	167270290	0	0	0	89516	0	0	0
GSA-rs142551700	1	50230306	1	1	0	89515	0.00111712	0.00111712	0
GSA-rs142559332	1	60673663	5	0	5	89511	0.00558559	0	0.00558559
GSA-rs142560029	1	11066282	1	0	1	89515	0.00111712	0	0.00111712
GSA-rs142561373	1	162241011	1	0	1	89515	0.00111712	0	0.00111712
GSA-rs1425791	1	199832023	0	0	0	89516	0	0	0
GSA-rs142586243	1	83512741	3	2	1	89513	0.00335136	0.00223424	0.00111712
GSA-rs142604998	1	233643215	1	0	1	89515	0.00111712	0	0.00111712
GSA-rs142610175	1	26236903	0	0	0	89516	0	0	0
GSA-rs142618630	1	157696709	0	0	0	89516	0	0	0
GSA-rs142619744	1	67127939	0	0	0	89516	0	0	0
GSA-rs142624948	1	168935961	0	0	0	89516	0	0	0
GSA-rs142627878	1	38761805	0	0	0	89516	0	0	0
GSA-rs142634108	1	41480997	0	0	0	89516	0	0	0
GSA-rs142643959	1	208477462	0	0	0	89516	0	0	0
GSA-rs142644246	1	60454625	7	0	7	89509	0.00781983	0	0.00781983
GSA-rs142645381	1	49714474	3	2	1	89513	0.00335136	0.00223424	0.00111712
GSA-rs142652442	1	182962873	1	0	1	89515	0.00111712	0	0.00111712
GSA-rs142660239	1	152283742	0	0	0	89516	0	0	0
GSA-rs142682111	1	25062129	1	0	1	89515	0.00111712	0	0.00111712
GSA-rs142685758	1	53795655	0	0	0	89516	0	0	0
GSA-rs142692747	1	153156475	0	0	0	89516	0	0	0
GSA-rs142693257	1	105804186	2	2	0	89514	0.00223424	0.00223424	0
GSA-rs142701216	1	176064433	0	0	0	89516	0	0	0
GSA-rs142704110	1	4213869	1	1	0	89515	0.00111712	0.00111712	0
GSA-rs142711675	1	118957883	2	1	1	89514	0.00223424	0.00111712	0.00111712
GSA-rs142712905	1	112610708	0	0	0	89516	0	0	0
GSA-rs142713220	1	214481079	0	0	0	89516	0	0	0
GSA-rs142716417	1	63049275	3	3	0	89513	0.00335136	0.00335136	0
GSA-rs142718574	1	35592867	13	0	13	89503	0.0145225	0	0.0145225
GSA-rs142721364	1	197441164	0	0	0	89516	0	0	0
GSA-rs142722269	1	93638294	0	0	0	89516	0	0	0
GSA-rs142722311	1	25756919	4	1	3	89512	0.00446847	0.00111712	0.00335136
GSA-rs142725054	1	161119713	0	0	0	89516	0	0	0
GSA-rs142731221	1	176132356	0	0	0	89516	0	0	0
GSA-rs142739411	1	37301057	0	0	0	89516	0	0	0
GSA-rs142742407	1	168363916	0	0	0	89516	0	0	0
GSA-rs142746455	1	5245128	4	1	3	89512	0.00446847	0.00111712	0.00335136
GSA-rs142753004	1	28870513	0	0	0	89516	0	0	0
GSA-rs142754774	1	106791359	1	0	1	89515	0.00111712	0	0.00111712
GSA-rs142754974	1	196471059	1	1	0	89515	0.00111712	0.00111712	0
GSA-rs142755087	1	205317929	0	0	0	89516	0	0	0
GSA-rs142763482	1	61256836	0	0	0	89516	0	0	0
GSA-rs142771346	1	69669507	2	0	2	89514	0.00223424	0	0.00223424
GSA-rs142783148	1	182793756	0	0	0	89516	0	0	0
GSA-rs142791687	1	76151930	6	1	5	89510	0.00670271	0.00111712	0.00558559
GSA-rs142805200	1	42219488	0	0	0	89516	0	0	0
GSA-rs142820687	1	178954089	0	0	0	89516	0	0	0
GSA-rs142833060	1	7245605	1	0	1	89515	0.00111712	0	0.00111712
GSA-rs142840894	1	237466548	2	0	2	89514	0.00223424	0	0.00223424
GSA-rs142841188	1	105282346	3	2	1	89513	0.00335136	0.00223424	0.00111712
GSA-rs142846068	1	182968032	1	0	1	89515	0.00111712	0	0.00111712
GSA-rs142847187	1	105841196	1	1	0	89515	0.00111712	0.00111712	0
GSA-rs142849919	1	80436104	3	2	1	89513	0.00335136	0.00223424	0.00111712
GSA-rs142855634	1	113958077	2	0	2	89514	0.00223424	0	0.00223424
GSA-rs142874978	1	105925371	43	43	0	89473	0.0480361	0.0480361	0
GSA-rs142876923	1	49922482	422	421	1	89094	0.471424	0.470307	0.00111712
GSA-rs142887470	1	181173212	0	0	0	89516	0	0	0
GSA-rs142890081	1	8637755	1	0	1	89515	0.00111712	0	0.00111712
GSA-rs142904781	1	226604056	0	0	0	89516	0	0	0
GSA-rs142913144	1	151498143	0	0	0	89516	0	0	0
GSA-rs142913939	1	236850545	3	0	3	89513	0.00335136	0	0.00335136
GSA-rs142944325	1	11727456	0	0	0	89516	0	0	0
GSA-rs142947091	1	229497581	0	0	0	89516	0	0	0
GSA-rs142956038	1	36575861	0	0	0	89516	0	0	0
GSA-rs142960388	1	5428790	4	1	3	89512	0.00446847	0.00111712	0.00335136
GSA-rs142963143	1	89034558	2	0	2	89514	0.00223424	0	0.00223424
GSA-rs142968415	1	231005822	1	1	0	89515	0.00111712	0.00111712	0
GSA-rs1429700	1	199688536	0	0	0	89516	0	0	0
GSA-rs142970374	1	113450317	4	0	4	89512	0.00446847	0	0.00446847
GSA-rs142971941	1	110586854	0	0	0	89516	0	0	0
GSA-rs142977006	1	161792509	0	0	0	89516	0	0	0
GSA-rs142981127	1	239265423	1	1	0	89515	0.00111712	0.00111712	0
GSA-rs142982993	1	163682049	1	0	1	89515	0.00111712	0	0.00111712
GSA-rs142991450	1	165566471	0	0	0	89516	0	0	0
GSA-rs142992681	1	65115011	1	1	0	89515	0.00111712	0.00111712	0
GSA-rs142993815	1	38579223	0	0	0	89516	0	0	0
GSA-rs143000156	1	1365759	11	8	3	89505	0.0122883	0.00893695	0.00335136
GSA-rs143019574	1	19332323	0	0	0	89516	0	0	0
GSA-rs143021380	1	200458243	0	0	0	89516	0	0	0
GSA-rs143029034	1	117778243	0	0	0	89516	0	0	0
GSA-rs143029930	1	146748631	32	16	16	89484	0.0357478	0.0178739	0.0178739
GSA-rs143036257	1	159697343	0	0	0	89516	0	0	0
GSA-rs143044419	1	247356683	28	0	28	89488	0.0312793	0	0.0312793
GSA-rs143050999	1	153446915	0	0	0	89516	0	0	0
GSA-rs143054611	1	13878181	2	0	2	89514	0.00223424	0	0.00223424
GSA-rs143057426	1	91572750	1	1	0	89515	0.00111712	0.00111712	0
GSA-rs143065914	1	222120267	1	0	1	89515	0.00111712	0	0.00111712
GSA-rs143076131	1	87449353	0	0	0	89516	0	0	0
GSA-rs143078626	1	244603000	3	1	2	89513	0.00335136	0.00111712	0.00223424
GSA-rs143090768	1	25557205	2	0	2	89514	0.00223424	0	0.00223424
GSA-rs143094203	1	103401219	1	1	0	89515	0.00111712	0.00111712	0
GSA-rs143103803	1	104582280	10	1	9	89506	0.0111712	0.00111712	0.0100541
GSA-rs143105142	1	30396075	0	0	0	89516	0	0	0
GSA-rs143106010	1	97668525	6	0	6	89510	0.00670271	0	0.00670271
GSA-rs143109147	1	40387371	0	0	0	89516	0	0	0
GSA-rs14311	1	19198627	0	0	0	89516	0	0	0
GSA-rs143115696	1	80128400	2	1	1	89514	0.00223424	0.00111712	0.00111712
GSA-rs143122165	1	190152238	1	1	0	89515	0.00111712	0.00111712	0
GSA-rs143129212	1	80397857	3	2	1	89513	0.00335136	0.00223424	0.00111712
GSA-rs143146387	1	158986811	1	0	1	89515	0.00111712	0	0.00111712
GSA-rs143150337	1	42287121	0	0	0	89516	0	0	0
GSA-rs143151467	1	179578640	0	0	0	89516	0	0	0
GSA-rs143156278	1	27398467	0	0	0	89516	0	0	0
GSA-rs143157260	1	62344480	1	1	0	89515	0.00111712	0.00111712	0
GSA-rs143173116	1	16394582	0	0	0	89516	0	0	0
GSA-rs143180297	1	238361961	4	3	1	89512	0.00446847	0.00335136	0.00111712
GSA-rs143181568	1	51306168	0	0	0	89516	0	0	0
GSA-rs143182573	1	143537742	31	0	31	89485	0.0346307	0	0.0346307
GSA-rs143191030	1	207366492	1	1	0	89515	0.00111712	0.00111712	0
GSA-rs143201182	1	177217198	0	0	0	89516	0	0	0
GSA-rs143201768	1	84026155	2	1	1	89514	0.00223424	0.00111712	0.00111712
GSA-rs143206857	1	98045083	1	0	1	89515	0.00111712	0	0.00111712
GSA-rs143213408	1	183594927	0	0	0	89516	0	0	0
GSA-rs143218283	1	17495569	0	0	0	89516	0	0	0
GSA-rs143243568	1	26458790	0	0	0	89516	0	0	0
GSA-rs143291064	1	51869658	0	0	0	89516	0	0	0
GSA-rs143324795	1	74019571	1	1	0	89515	0.00111712	0.00111712	0
GSA-rs143325464	1	83342038	3	2	1	89513	0.00335136	0.00223424	0.00111712
GSA-rs143333168	1	163006046	1	1	0	89515	0.00111712	0.00111712	0
GSA-rs143333578	1	209256637	3	3	0	89513	0.00335136	0.00335136	0
GSA-rs143338543	1	219289473	2	1	1	89514	0.00223424	0.00111712	0.00111712
GSA-rs143342650	1	87089367	0	0	0	89516	0	0	0
GSA-rs143373025	1	156775222	0	0	0	89516	0	0	0
GSA-rs143373377	1	195251210	4	0	4	89512	0.00446847	0	0.00446847
GSA-rs143377163	1	172804472	0	0	0	89516	0	0	0
GSA-rs143377186	1	92912519	1	0	1	89515	0.00111712	0	0.00111712
GSA-rs143379293	1	170168582	8	3	5	89508	0.00893695	0.00335136	0.00558559
GSA-rs143385942	1	174688215	5	5	0	89511	0.00558559	0.00558559	0
GSA-rs143398395	1	48106496	0	0	0	89516	0	0	0
GSA-rs143409572	1	176510563	1	1	0	89515	0.00111712	0.00111712	0
GSA-rs143415261	1	53374331	0	0	0	89516	0	0	0
GSA-rs143422622	1	228262589	0	0	0	89516	0	0	0
GSA-rs143425100	1	152732876	1	1	0	89515	0.00111712	0.00111712	0
GSA-rs1434284	1	110077056	2	0	2	89514	0.00223424	0	0.00223424
GSA-rs143432203	1	71661691	20	20	0	89496	0.0223424	0.0223424	0
GSA-rs143435293	1	9902705	0	0	0	89516	0	0	0
GSA-rs143441804	1	176360927	1	1	0	89515	0.00111712	0.00111712	0
GSA-rs143443661	1	51015026	1	1	0	89515	0.00111712	0.00111712	0
GSA-rs143445561	1	41077878	0	0	0	89516	0	0	0
GSA-rs143446410	1	171534434	1	1	0	89515	0.00111712	0.00111712	0
GSA-rs143452818	1	12355402	47	0	47	89469	0.0525046	0	0.0525046
GSA-rs143461987	1	19099907	0	0	0	89516	0	0	0
GSA-rs143462080	1	102159815	1	0	1	89515	0.00111712	0	0.00111712
GSA-rs143490388	1	30204173	0	0	0	89516	0	0	0
GSA-rs143492336	1	88064231	0	0	0	89516	0	0	0
GSA-rs143500296	1	170011477	6	1	5	89510	0.00670271	0.00111712	0.00558559
GSA-rs143501682	1	182735137	0	0	0	89516	0	0	0
GSA-rs143508336	1	164088328	4	3	1	89512	0.00446847	0.00335136	0.00111712
GSA-rs143510256	1	51011544	0	0	0	89516	0	0	0
GSA-rs143524263	1	34527425	0	0	0	89516	0	0	0
GSA-rs143533061	1	165070507	3	0	3	89513	0.00335136	0	0.00335136
GSA-rs143537190	1	82683679	3	1	2	89513	0.00335136	0.00111712	0.00223424
GSA-rs143538744	1	121356440	5	0	5	89511	0.00558559	0	0.00558559
GSA-rs143559652	1	161469590	0	0	0	89516	0	0	0
GSA-rs143572761	1	164135866	4	3	1	89512	0.00446847	0.00335136	0.00111712
GSA-rs143580000	1	165705114	0	0	0	89516	0	0	0
GSA-rs143591602	1	82596041	4	1	3	89512	0.00446847	0.00111712	0.00335136
GSA-rs143592647	1	94305168	1	1	0	89515	0.00111712	0.00111712	0
GSA-rs143592748	1	45116880	0	0	0	89516	0	0	0
GSA-rs143601851	1	186795733	1	0	1	89515	0.00111712	0	0.00111712
GSA-rs143604426	1	52621850	0	0	0	89516	0	0	0
GSA-rs143613766	1	77548873	1	0	1	89515	0.00111712	0	0.00111712
GSA-rs143615372	1	142631063	37	0	37	89479	0.0413334	0	0.0413334
GSA-rs143618596	1	160218622	0	0	0	89516	0	0	0
GSA-rs143631256	1	14420517	0	0	0	89516	0	0	0
GSA-rs143642041	1	158185238	6	0	6	89510	0.00670271	0	0.00670271
GSA-rs143658975	1	116544095	2	2	0	89514	0.00223424	0.00223424	0
GSA-rs143670081	1	25622244	53	0	53	89463	0.0592073	0	0.0592073
GSA-rs143670152	1	90869054	1	1	0	89515	0.00111712	0.00111712	0
GSA-rs143672142	1	245561633	3	0	3	89513	0.00335136	0	0.00335136
GSA-rs143685624	1	12778601	19	0	19	89497	0.0212253	0	0.0212253
GSA-rs1436884	1	217073449	2	2	0	89514	0.00223424	0.00223424	0
GSA-rs143710174	1	166959974	0	0	0	89516	0	0	0
GSA-rs143713851	1	74579829	2	1	1	89514	0.00223424	0.00111712	0.00111712
GSA-rs143730257	1	213638522	0	0	0	89516	0	0	0
GSA-rs143733608	1	102182106	1	0	1	89515	0.00111712	0	0.00111712
GSA-rs143735000	1	70103324	0	0	0	89516	0	0	0
GSA-rs143736230	1	36945882	0	0	0	89516	0	0	0
GSA-rs143739091	1	31759068	0	0	0	89516	0	0	0
GSA-rs143747209	1	101874381	0	0	0	89516	0	0	0
GSA-rs143749805	1	68755728	0	0	0	89516	0	0	0
GSA-rs143750783	1	31504664	0	0	0	89516	0	0	0
GSA-rs143758705	1	193657655	4	2	2	89512	0.00446847	0.00223424	0.00223424
GSA-rs143761198	1	20090463	0	0	0	89516	0	0	0
GSA-rs143764323	1	152732018	1	1	0	89515	0.00111712	0.00111712	0
GSA-rs143765258	1	5094655	2	1	1	89514	0.00223424	0.00111712	0.00111712
GSA-rs143800194	1	14781575	0	0	0	89516	0	0	0
GSA-rs143801100	1	72276156	0	0	0	89516	0	0	0
GSA-rs143806145	1	173576101	0	0	0	89516	0	0	0
GSA-rs143811688	1	246741693	25	3	22	89491	0.027928	0.00335136	0.0245766
GSA-rs143816560	1	65311423	1	1	0	89515	0.00111712	0.00111712	0
GSA-rs143830179	1	93558993	0	0	0	89516	0	0	0
GSA-rs143842643	1	111177854	0	0	0	89516	0	0	0
GSA-rs143848023	1	232218886	2	1	1	89514	0.00223424	0.00111712	0.00111712
GSA-rs143853699	1	879911	31	23	8	89485	0.0346307	0.0256937	0.00893695
GSA-rs143857923	1	218222561	0	0	0	89516	0	0	0
GSA-rs143864914	1	60363309	6	0	6	89510	0.00670271	0	0.00670271
GSA-rs143871305	1	7801024	1	0	1	89515	0.00111712	0	0.00111712
GSA-rs143873718	1	76651413	12	11	1	89504	0.0134054	0.0122883	0.00111712
GSA-rs143880975	1	78957469	0	0	0	89516	0	0	0
GSA-rs143894473	1	222911877	3	0	3	89513	0.00335136	0	0.00335136
GSA-rs143904230	1	247655102	2	0	2	89514	0.00223424	0	0.00223424
GSA-rs143910632	1	179312009	0	0	0	89516	0	0	0
GSA-rs143926290	1	35434832	0	0	0	89516	0	0	0
GSA-rs143928574	1	85776881	1	0	1	89515	0.00111712	0	0.00111712
GSA-rs143934909	1	225459500	94	0	94	89422	0.105009	0	0.105009
GSA-rs143938735	1	69653641	2	0	2	89514	0.00223424	0	0.00223424
GSA-rs143947911	1	55862827	0	0	0	89516	0	0	0
GSA-rs143956224	1	57918938	2	1	1	89514	0.00223424	0.00111712	0.00111712
GSA-rs143961836	1	223380075	1	0	1	89515	0.00111712	0	0.00111712
GSA-rs143965858	1	229520670	0	0	0	89516	0	0	0
GSA-rs143985331	1	170304126	8	3	5	89508	0.00893695	0.00335136	0.00558559
GSA-rs143992266	1	43890811	0	0	0	89516	0	0	0
GSA-rs144010331	1	112629229	0	0	0	89516	0	0	0
GSA-rs144022503	1	39800558	1	0	1	89515	0.00111712	0	0.00111712
GSA-rs144025097	1	5584515	4	1	3	89512	0.00446847	0.00111712	0.00335136
GSA-rs144025128	1	14586757	1	1	0	89515	0.00111712	0.00111712	0
GSA-rs144038802	1	68738571	0	0	0	89516	0	0	0
GSA-rs144043494	1	157257705	0	0	0	89516	0	0	0
GSA-rs144043508	1	77566199	1	0	1	89515	0.00111712	0	0.00111712
GSA-rs144049768	1	88788889	1	0	1	89515	0.00111712	0	0.00111712
GSA-rs144057418	1	244715345	2	1	1	89514	0.00223424	0.00111712	0.00111712
GSA-rs144062613	1	239322141	1	1	0	89515	0.00111712	0.00111712	0
GSA-rs144066611	1	200848606	1	0	1	89515	0.00111712	0	0.00111712
GSA-rs144072807	1	115199901	0	0	0	89516	0	0	0
GSA-rs144074673	1	199734912	0	0	0	89516	0	0	0
GSA-rs144077412	1	79765691	6	5	1	89510	0.00670271	0.00558559	0.00111712
GSA-rs144080799	1	196210568	0	0	0	89516	0	0	0
GSA-rs144082323	1	185153107	1	0	1	89515	0.00111712	0	0.00111712
GSA-rs144084539	1	211390854	0	0	0	89516	0	0	0
GSA-rs144091169	1	84396464	2	1	1	89514	0.00223424	0.00111712	0.00111712
GSA-rs144093386	1	153170808	0	0	0	89516	0	0	0
GSA-rs144113416	1	75780139	8	1	7	89508	0.00893695	0.00111712	0.00781983
GSA-rs144113680	1	222633248	3	0	3	89513	0.00335136	0	0.00335136
GSA-rs1441177	1	163861764	4	3	1	89512	0.00446847	0.00335136	0.00111712
GSA-rs144122103	1	185907397	0	0	0	89516	0	0	0
GSA-rs144123531	1	210546643	0	0	0	89516	0	0	0
GSA-rs144129682	1	44053819	0	0	0	89516	0	0	0
GSA-rs144134662	1	194518324	1	0	1	89515	0.00111712	0	0.00111712
GSA-rs144138558	1	174585050	5	5	0	89511	0.00558559	0.00558559	0
GSA-rs144138577	1	156927564	0	0	0	89516	0	0	0
GSA-rs144139634	1	53006142	0	0	0	89516	0	0	0
GSA-rs144141392	1	90470986	2	0	2	89514	0.00223424	0	0.00223424
GSA-rs144146681	1	207388403	1	1	0	89515	0.00111712	0.00111712	0
GSA-rs144148788	1	4621193	6	1	5	89510	0.00670271	0.00111712	0.00558559
GSA-rs144168652	1	111249855	0	0	0	89516	0	0	0
GSA-rs144172229	1	88232447	0	0	0	89516	0	0	0
GSA-rs144175060	1	47395833	0	0	0	89516	0	0	0
GSA-rs144175743	1	35683250	0	0	0	89516	0	0	0
GSA-rs144176985	1	217540835	1	1	0	89515	0.00111712	0.00111712	0
GSA-rs144204398	1	63263948	4	3	1	89512	0.00446847	0.00335136	0.00111712
GSA-rs144206077	1	239471787	2	1	1	89514	0.00223424	0.00111712	0.00111712
GSA-rs144210241	1	224940959	1	0	1	89515	0.00111712	0	0.00111712
GSA-rs144221768	1	182637934	0	0	0	89516	0	0	0
GSA-rs144228746	1	23781152	0	0	0	89516	0	0	0
GSA-rs144236906	1	225884133	1	0	1	89515	0.00111712	0	0.00111712
GSA-rs144240754	1	162385632	1	0	1	89515	0.00111712	0	0.00111712
GSA-rs144241566	1	16157282	4	0	4	89512	0.00446847	0	0.00446847
GSA-rs144241710	1	29482730	0	0	0	89516	0	0	0
GSA-rs144248926	1	167515143	0	0	0	89516	0	0	0
GSA-rs144249863	1	220560766	2	0	2	89514	0.00223424	0	0.00223424
GSA-rs144252572	1	69806858	1	0	1	89515	0.00111712	0	0.00111712
GSA-rs144256689	1	61065128	5	0	5	89511	0.00558559	0	0.00558559
GSA-rs144257611	1	115675488	0	0	0	89516	0	0	0
GSA-rs144261938	1	178860800	0	0	0	89516	0	0	0
GSA-rs144262914	1	79457021	2	2	0	89514	0.00223424	0.00223424	0
GSA-rs144268865	1	224955897	1	0	1	89515	0.00111712	0	0.00111712
GSA-rs144275846	1	235893037	1	0	1	89515	0.00111712	0	0.00111712
GSA-rs144316457	1	175854120	0	0	0	89516	0	0	0
GSA-rs144318695	1	29383515	0	0	0	89516	0	0	0
GSA-rs144324569	1	32590024	0	0	0	89516	0	0	0
GSA-rs144329310	1	242038462	9	4	5	89507	0.0100541	0.00446847	0.00558559
GSA-rs144335386	1	96176986	1	0	1	89515	0.00111712	0	0.00111712
GSA-rs144338376	1	93579868	0	0	0	89516	0	0	0
GSA-rs144340061	1	70045293	0	0	0	89516	0	0	0
GSA-rs144340619	1	102880374	2	2	0	89514	0.00223424	0.00223424	0
GSA-rs144345646	1	156721861	0	0	0	89516	0	0	0
GSA-rs144349132	1	171746660	1	1	0	89515	0.00111712	0.00111712	0
GSA-rs144351578	1	233907434	0	0	0	89516	0	0	0
GSA-rs144358126	1	32202742	0	0	0	89516	0	0	0
GSA-rs144360503	1	160876910	1	0	1	89515	0.00111712	0	0.00111712
GSA-rs144380328	1	227724867	0	0	0	89516	0	0	0
GSA-rs144383576	1	83943444	2	1	1	89514	0.00223424	0.00111712	0.00111712
GSA-rs144385115	1	154184993	0	0	0	89516	0	0	0
GSA-rs144387098	1	43235235	0	0	0	89516	0	0	0
GSA-rs144392660	1	49802914	4	3	1	89512	0.00446847	0.00335136	0.00111712
GSA-rs144405630	1	56867702	0	0	0	89516	0	0	0
GSA-rs144406762	1	35028120	7	1	6	89509	0.00781983	0.00111712	0.00670271
GSA-rs144415762	1	17368471	0	0	0	89516	0	0	0
GSA-rs144416410	1	48543351	0	0	0	89516	0	0	0
GSA-rs144444310	1	220673072	2	0	2	89514	0.00223424	0	0.00223424
GSA-rs1444450	1	163889704	4	3	1	89512	0.00446847	0.00335136	0.00111712
GSA-rs144451540	1	16667967	0	0	0	89516	0	0	0
GSA-rs144452828	1	160664060	0	0	0	89516	0	0	0
GSA-rs144458640	1	83314995	3	2	1	89513	0.00335136	0.00223424	0.00111712
GSA-rs144466716	1	83790351	3	2	1	89513	0.00335136	0.00223424	0.00111712
GSA-rs144478503	1	73541380	0	0	0	89516	0	0	0
GSA-rs144486983	1	186759076	1	0	1	89515	0.00111712	0	0.00111712
GSA-rs144488648	1	25704768	3	1	2	89513	0.00335136	0.00111712	0.00223424
GSA-rs144498730	1	12198362	0	0	0	89516	0	0	0
GSA-rs144518267	1	33853458	0	0	0	89516	0	0	0
GSA-rs1445225	1	102285489	1	0	1	89515	0.00111712	0	0.00111712
GSA-rs144532344	1	152509375	1	0	1	89515	0.00111712	0	0.00111712
GSA-rs144535722	1	240696741	3	2	1	89513	0.00335136	0.00223424	0.00111712
GSA-rs144543518	1	58712475	3	2	1	89513	0.00335136	0.00223424	0.00111712
GSA-rs144545096	1	86640740	0	0	0	89516	0	0	0
GSA-rs144550808	1	175123248	3	1	2	89513	0.00335136	0.00111712	0.00223424
GSA-rs144556246	1	221520818	1	0	1	89515	0.00111712	0	0.00111712
GSA-rs144556820	1	146788712	41	16	25	89475	0.0458019	0.0178739	0.027928
GSA-rs144558067	1	146714592	36	16	20	89480	0.0402163	0.0178739	0.0223424
GSA-rs144563528	1	142674778	30	0	30	89486	0.0335136	0	0.0335136
GSA-rs144567151	1	207653993	0	0	0	89516	0	0	0
GSA-rs144567238	1	103680348	3	2	1	89513	0.00335136	0.00223424	0.00111712
GSA-rs144568919	1	47755421	0	0	0	89516	0	0	0
GSA-rs144575450	1	104484713	3	1	2	89513	0.00335136	0.00111712	0.00223424
GSA-rs144577182	1	75645196	4	0	4	89512	0.00446847	0	0.00446847
GSA-rs144582498	1	22401911	0	0	0	89516	0	0	0
GSA-rs144596499	1	1703545	1	0	1	89515	0.00111712	0	0.00111712
GSA-rs144599996	1	191954625	3	0	3	89513	0.00335136	0	0.00335136
GSA-rs144600889	1	79715239	6	5	1	89510	0.00670271	0.00558559	0.00111712
GSA-rs144615700	1	75224687	5	0	5	89511	0.00558559	0	0.00558559
GSA-rs144625927	1	35229329	0	0	0	89516	0	0	0
GSA-rs144635762	1	184718055	1	1	0	89515	0.00111712	0.00111712	0
GSA-rs144637090	1	46336385	2	0	2	89514	0.00223424	0	0.00223424
GSA-rs144638856	1	163395254	0	0	0	89516	0	0	0
GSA-rs144642495	1	99525611	0	0	0	89516	0	0	0
GSA-rs144654205	1	106594372	0	0	0	89516	0	0	0
GSA-rs144665806	1	106423587	5	1	4	89511	0.00558559	0.00111712	0.00446847
GSA-rs144666939	1	111957538	0	0	0	89516	0	0	0
GSA-rs144668942	1	99749768	0	0	0	89516	0	0	0
GSA-rs144672404	1	76222074	3	1	2	89513	0.00335136	0.00111712	0.00223424
GSA-rs144673331	1	58521707	3	1	2	89513	0.00335136	0.00111712	0.00223424
GSA-rs144676968	1	99668565	0	0	0	89516	0	0	0
GSA-rs144682015	1	230441661	0	0	0	89516	0	0	0
GSA-rs144682675	1	30887075	0	0	0	89516	0	0	0
GSA-rs144683296	1	163248825	1	1	0	89515	0.00111712	0.00111712	0
GSA-rs144700002	1	191140282	6	2	4	89510	0.00670271	0.00223424	0.00446847
GSA-rs144700060	1	91494961	1	1	0	89515	0.00111712	0.00111712	0
GSA-rs144702950	1	106784974	1	0	1	89515	0.00111712	0	0.00111712
GSA-rs144711992	1	163360671	0	0	0	89516	0	0	0
GSA-rs144717926	1	217501166	1	1	0	89515	0.00111712	0.00111712	0
GSA-rs144721262	1	82093848	1	1	0	89515	0.00111712	0.00111712	0
GSA-rs144723629	1	10405506	0	0	0	89516	0	0	0
GSA-rs144731287	1	245113830	0	0	0	89516	0	0	0
GSA-rs144735710	1	87725615	0	0	0	89516	0	0	0
GSA-rs144743407	1	107541498	0	0	0	89516	0	0	0
GSA-rs144749402	1	83594349	3	2	1	89513	0.00335136	0.00223424	0.00111712
GSA-rs144772876	1	212865377	1	0	1	89515	0.00111712	0	0.00111712
GSA-rs144780299	1	215882966	5	0	5	89511	0.00558559	0	0.00558559
GSA-rs144788909	1	150280621	1	0	1	89515	0.00111712	0	0.00111712
GSA-rs144808028	1	212180421	0	0	0	89516	0	0	0
GSA-rs144815515	1	99345344	1	0	1	89515	0.00111712	0	0.00111712
GSA-rs144815628	1	16041146	7	0	7	89509	0.00781983	0	0.00781983
GSA-rs144822597	1	73642105	12	12	0	89504	0.0134054	0.0134054	0
GSA-rs144825184	1	229239051	20	1	19	89496	0.0223424	0.00111712	0.0212253
GSA-rs144826891	1	51224118	0	0	0	89516	0	0	0
GSA-rs144832013	1	173036289	0	0	0	89516	0	0	0
GSA-rs144832952	1	56510259	1	1	0	89515	0.00111712	0.00111712	0
GSA-rs144835190	1	26526375	0	0	0	89516	0	0	0
GSA-rs144835452	1	63937929	4	2	2	89512	0.00446847	0.00223424	0.00223424
GSA-rs144868189	1	113447840	4	0	4	89512	0.00446847	0	0.00446847
GSA-rs144872851	1	195430568	3	2	1	89513	0.00335136	0.00223424	0.00111712
GSA-rs144887821	1	143192794	30	0	30	89486	0.0335136	0	0.0335136
GSA-rs144908956	1	91390157	1	1	0	89515	0.00111712	0.00111712	0
GSA-rs144913833	1	240012833	1	1	0	89515	0.00111712	0.00111712	0
GSA-rs144915072	1	162811441	0	0	0	89516	0	0	0
GSA-rs144919164	1	28080427	0	0	0	89516	0	0	0
GSA-rs144925143	1	168561365	1	1	0	89515	0.00111712	0.00111712	0
GSA-rs144940800	1	184723494	1	1	0	89515	0.00111712	0.00111712	0
GSA-rs144951204	1	32115133	1	1	0	89515	0.00111712	0.00111712	0
GSA-rs144960369	1	106523872	4	0	4	89512	0.00446847	0	0.00446847
GSA-rs144964915	1	214327636	0	0	0	89516	0	0	0
GSA-rs144965723	1	37478918	0	0	0	89516	0	0	0
GSA-rs144965944	1	93949775	0	0	0	89516	0	0	0
GSA-rs144969605	1	237563869	2	1	1	89514	0.00223424	0.00111712	0.00111712
GSA-rs144990534	1	110872796	0	0	0	89516	0	0	0
GSA-rs144991024	1	21568074	0	0	0	89516	0	0	0
GSA-rs144999625	1	178483868	0	0	0	89516	0	0	0
GSA-rs145013375	1	160847566	0	0	0	89516	0	0	0
GSA-rs145028752	1	97453772	1	0	1	89515	0.00111712	0	0.00111712
GSA-rs145033386	1	234860737	0	0	0	89516	0	0	0
GSA-rs145033846	1	5940102	3	1	2	89513	0.00335136	0.00111712	0.00223424
GSA-rs145044541	1	12921272	31	8	23	89485	0.0346307	0.00893695	0.0256937
GSA-rs145045799	1	63869839	4	2	2	89512	0.00446847	0.00223424	0.00223424
GSA-rs145049634	1	100318245	0	0	0	89516	0	0	0
GSA-rs145052607	1	50244191	1	1	0	89515	0.00111712	0.00111712	0
GSA-rs145060133	1	19565434	0	0	0	89516	0	0	0
GSA-rs145063663	1	61193393	2	0	2	89514	0.00223424	0	0.00223424
GSA-rs145084306	1	171628419	1	1	0	89515	0.00111712	0.00111712	0
GSA-rs145087137	1	1238583	45	30	15	89471	0.0502703	0.0335136	0.0167568
GSA-rs145090284	1	60522835	6	0	6	89510	0.00670271	0	0.00670271
GSA-rs145095145	1	110665230	0	0	0	89516	0	0	0
GSA-rs145096844	1	204851629	0	0	0	89516	0	0	0
GSA-rs145104531	1	115902272	0	0	0	89516	0	0	0
GSA-rs145112018	1	47443496	3	0	3	89513	0.00335136	0	0.00335136
GSA-rs145117244	1	27949760	0	0	0	89516	0	0	0
GSA-rs145138653	1	163206480	2	2	0	89514	0.00223424	0.00223424	0
GSA-rs145171593	1	142803173	28	0	28	89488	0.0312793	0	0.0312793
GSA-rs145171790	1	145574284	7	3	4	89509	0.00781983	0.00335136	0.00446847
GSA-rs145176623	1	154916607	0	0	0	89516	0	0	0
GSA-rs145190021	1	53458182	0	0	0	89516	0	0	0
GSA-rs145190697	1	196509446	1	1	0	89515	0.00111712	0.00111712	0
GSA-rs145192918	1	109015634	0	0	0	89516	0	0	0
GSA-rs145196446	1	97671267	6	0	6	89510	0.00670271	0	0.00670271
GSA-rs145198078	1	39516766	2	0	2	89514	0.00223424	0	0.00223424
GSA-rs145199816	1	118767886	1	0	1	89515	0.00111712	0	0.00111712
GSA-rs145208216	1	102810199	435	435	0	89081	0.485947	0.485947	0
GSA-rs145228502	1	98511861	0	0	0	89516	0	0	0
GSA-rs145236402	1	189785260	25	23	2	89491	0.027928	0.0256937	0.00223424
GSA-rs145242854	1	178844005	0	0	0	89516	0	0	0
GSA-rs145251182	1	175211950	3	1	2	89513	0.00335136	0.00111712	0.00223424
GSA-rs145251843	1	75448266	4	0	4	89512	0.00446847	0	0.00446847
GSA-rs145267287	1	197339489	0	0	0	89516	0	0	0
GSA-rs145270420	1	222639794	3	0	3	89513	0.00335136	0	0.00335136
GSA-rs145275085	1	72320691	1	1	0	89515	0.00111712	0.00111712	0
GSA-rs145275922	1	171474988	1	1	0	89515	0.00111712	0.00111712	0
GSA-rs145282644	1	109916321	2	0	2	89514	0.00223424	0	0.00223424
GSA-rs145298923	1	45500083	0	0	0	89516	0	0	0
GSA-rs145302529	1	146733534	35	16	19	89481	0.0390992	0.0178739	0.0212253
GSA-rs145314342	1	154085799	0	0	0	89516	0	0	0
GSA-rs145315378	1	170095291	6	1	5	89510	0.00670271	0.00111712	0.00558559
GSA-rs145324036	1	230108531	0	0	0	89516	0	0	0
GSA-rs145325389	1	219378291	1	0	1	89515	0.00111712	0	0.00111712
GSA-rs145328272	1	37737216	0	0	0	89516	0	0	0
GSA-rs145334437	1	149179206	727	92	635	88789	0.812145	0.102775	0.70937
GSA-rs145338740	1	185748775	2	0	2	89514	0.00223424	0	0.00223424
GSA-rs145338857	1	25924327	1	1	0	89515	0.00111712	0.00111712	0
GSA-rs145342179	1	153863573	0	0	0	89516	0	0	0
GSA-rs145342234	1	204188161	0	0	0	89516	0	0	0
GSA-rs145343496	1	36341064	0	0	0	89516	0	0	0
GSA-rs145343745	1	56500894	1	1	0	89515	0.00111712	0.00111712	0
GSA-rs145366886	1	65110584	1	1	0	89515	0.00111712	0.00111712	0
GSA-rs145368283	1	121200854	12	0	12	89504	0.0134054	0	0.0134054
GSA-rs145380154	1	94269419	1	1	0	89515	0.00111712	0.00111712	0
GSA-rs145385699	1	19302510	1	0	1	89515	0.00111712	0	0.00111712
GSA-rs145409638	1	102657365	404	403	1	89112	0.451316	0.450199	0.00111712
GSA-rs145412378	1	116700328	6	6	0	89510	0.00670271	0.00670271	0
GSA-rs145426033	1	159054367	0	0	0	89516	0	0	0
GSA-rs145429516	1	174850336	0	0	0	89516	0	0	0
GSA-rs145432788	1	150861480	0	0	0	89516	0	0	0
GSA-rs145440299	1	229871220	0	0	0	89516	0	0	0
GSA-rs145443461	1	189773600	25	23	2	89491	0.027928	0.0256937	0.00223424
GSA-rs145447937	1	39448312	2	0	2	89514	0.00223424	0	0.00223424
GSA-rs145451141	1	161841629	0	0	0	89516	0	0	0
GSA-rs145461132	1	85311306	1	0	1	89515	0.00111712	0	0.00111712
GSA-rs145467079	1	91417082	1	1	0	89515	0.00111712	0.00111712	0
GSA-rs145473196	1	51151876	1	1	0	89515	0.00111712	0.00111712	0
GSA-rs145473455	1	34413503	0	0	0	89516	0	0	0
GSA-rs145487337	1	174692978	5	5	0	89511	0.00558559	0.00558559	0
GSA-rs145489424	1	248381794	3	2	1	89513	0.00335136	0.00223424	0.00111712
GSA-rs145491795	1	149151488	754	94	660	88762	0.842308	0.105009	0.737298
GSA-rs145493306	1	27356290	0	0	0	89516	0	0	0
GSA-rs145494905	1	5272403	3	1	2	89513	0.00335136	0.00111712	0.00223424
GSA-rs145496995	1	9606537	4	0	4	89512	0.00446847	0	0.00446847
GSA-rs145502756	1	212178246	0	0	0	89516	0	0	0
GSA-rs145516252	1	63719364	2	2	0	89514	0.00223424	0.00223424	0
GSA-rs145529544	1	219170005	2	1	1	89514	0.00223424	0.00111712	0.00111712
GSA-rs145540323	1	107402381	0	0	0	89516	0	0	0
GSA-rs145540575	1	219551174	2	1	1	89514	0.00223424	0.00111712	0.00111712
GSA-rs145540881	1	109414067	10	0	10	89506	0.0111712	0	0.0111712
GSA-rs145542468	1	117998283	2	0	2	89514	0.00223424	0	0.00223424
GSA-rs145546757	1	5442150	4	1	3	89512	0.00446847	0.00111712	0.00335136
GSA-rs145551372	1	225173732	1	0	1	89515	0.00111712	0	0.00111712
GSA-rs145561044	1	16853365	0	0	0	89516	0	0	0
GSA-rs145561114	1	107178730	0	0	0	89516	0	0	0
GSA-rs145562672	1	8845766	3	0	3	89513	0.00335136	0	0.00335136
GSA-rs145566534	1	97605218	1	0	1	89515	0.00111712	0	0.00111712
GSA-rs145567162	1	147113807	37	16	21	89479	0.0413334	0.0178739	0.0234595
GSA-rs145572875	1	215905372	1	0	1	89515	0.00111712	0	0.00111712
GSA-rs145574864	1	24244069	0	0	0	89516	0	0	0
GSA-rs145575427	1	238752968	29	2	27	89487	0.0323964	0.00223424	0.0301622
GSA-rs145585437	1	203422789	0	0	0	89516	0	0	0
GSA-rs145588579	1	158114325	6	0	6	89510	0.00670271	0	0.00670271
GSA-rs145589044	1	55686361	0	0	0	89516	0	0	0
GSA-rs145614053	1	224893264	0	0	0	89516	0	0	0
GSA-rs145615685	1	169802901	1	1	0	89515	0.00111712	0.00111712	0
GSA-rs145616707	1	118772117	1	0	1	89515	0.00111712	0	0.00111712
GSA-rs1456169	1	99733964	0	0	0	89516	0	0	0
GSA-rs145662368	1	113367915	2	0	2	89514	0.00223424	0	0.00223424
GSA-rs145685439	1	96010927	0	0	0	89516	0	0	0
GSA-rs145686077	1	52588689	0	0	0	89516	0	0	0
GSA-rs145687536	1	74558506	2	1	1	89514	0.00223424	0.00111712	0.00111712
GSA-rs145693038	1	103614546	2	1	1	89514	0.00223424	0.00111712	0.00111712
GSA-rs145702423	1	112678129	0	0	0	89516	0	0	0
GSA-rs145703762	1	217607409	1	1	0	89515	0.00111712	0.00111712	0
GSA-rs145718880	1	145640169	42	25	17	89474	0.046919	0.027928	0.018991
GSA-rs145731260	1	163427260	0	0	0	89516	0	0	0
GSA-rs145739168	1	113715033	2	0	2	89514	0.00223424	0	0.00223424
GSA-rs145742270	1	172699711	0	0	0	89516	0	0	0
GSA-rs145743393	1	228290051	0	0	0	89516	0	0	0
GSA-rs145746883	1	220998477	1	0	1	89515	0.00111712	0	0.00111712
GSA-rs145747982	1	214376430	0	0	0	89516	0	0	0
GSA-rs145755278	1	8923012	2	0	2	89514	0.00223424	0	0.00223424
GSA-rs145759595	1	208199208	0	0	0	89516	0	0	0
GSA-rs145760350	1	22570897	0	0	0	89516	0	0	0
GSA-rs145766145	1	94496539	0	0	0	89516	0	0	0
GSA-rs145771354	1	159665917	0	0	0	89516	0	0	0
GSA-rs145772289	1	180067251	0	0	0	89516	0	0	0
GSA-rs145776320	1	84944975	2	0	2	89514	0.00223424	0	0.00223424
GSA-rs145783685	1	59229117	0	0	0	89516	0	0	0
GSA-rs145812514	1	195369199	3	0	3	89513	0.00335136	0	0.00335136
GSA-rs145813824	1	239368045	2	1	1	89514	0.00223424	0.00111712	0.00111712
GSA-rs145837712	1	81098268	3	3	0	89513	0.00335136	0.00335136	0
GSA-rs145838755	1	202464773	2	0	2	89514	0.00223424	0	0.00223424
GSA-rs145849083	1	100521920	0	0	0	89516	0	0	0
GSA-rs145851622	1	220674847	2	0	2	89514	0.00223424	0	0.00223424
GSA-rs1458630	1	96441429	1	0	1	89515	0.00111712	0	0.00111712
GSA-rs145868727	1	85469127	4	0	4	89512	0.00446847	0	0.00446847
GSA-rs145876115	1	87589915	0	0	0	89516	0	0	0
GSA-rs145877903	1	181436883	0	0	0	89516	0	0	0
GSA-rs145881790	1	64373492	3	2	1	89513	0.00335136	0.00223424	0.00111712
GSA-rs145885835	1	150913569	0	0	0	89516	0	0	0
GSA-rs145887273	1	31319768	0	0	0	89516	0	0	0
GSA-rs145892949	1	99129627	1	0	1	89515	0.00111712	0	0.00111712
GSA-rs145893083	1	229026909	1	0	1	89515	0.00111712	0	0.00111712
GSA-rs145910486	1	212711413	5	0	5	89511	0.00558559	0	0.00558559
GSA-rs145916742	1	56975993	0	0	0	89516	0	0	0
GSA-rs145926478	1	165030605	3	0	3	89513	0.00335136	0	0.00335136
GSA-rs145928704	1	209115392	4	3	1	89512	0.00446847	0.00335136	0.00111712
GSA-rs145930799	1	28533494	1	0	1	89515	0.00111712	0	0.00111712
GSA-rs145930903	1	100909731	1	0	1	89515	0.00111712	0	0.00111712
GSA-rs145936028	1	25483948	1	0	1	89515	0.00111712	0	0.00111712
GSA-rs145939911	1	67454426	0	0	0	89516	0	0	0
GSA-rs145949799	1	81475414	3	2	1	89513	0.00335136	0.00223424	0.00111712
GSA-rs145955221	1	161768075	0	0	0	89516	0	0	0
GSA-rs145956453	1	178416057	0	0	0	89516	0	0	0
GSA-rs145963709	1	175471473	70	0	70	89446	0.0781983	0	0.0781983
GSA-rs145971694	1	20847173	1	0	1	89515	0.00111712	0	0.00111712
GSA-rs145971745	1	48743167	2	0	2	89514	0.00223424	0	0.00223424
GSA-rs145974645	1	149332177	48	0	48	89468	0.0536217	0	0.0536217
GSA-rs145979266	1	245659114	3	0	3	89513	0.00335136	0	0.00335136
GSA-rs145979515	1	111085353	0	0	0	89516	0	0	0
GSA-rs145980633	1	200020614	0	0	0	89516	0	0	0
GSA-rs145981897	1	161346404	1	0	1	89515	0.00111712	0	0.00111712
GSA-rs146011116	1	92020452	6	2	4	89510	0.00670271	0.00223424	0.00446847
GSA-rs146016703	1	99131015	1	0	1	89515	0.00111712	0	0.00111712
GSA-rs146017809	1	211299432	0	0	0	89516	0	0	0
GSA-rs146019192	1	185157182	1	0	1	89515	0.00111712	0	0.00111712
GSA-rs146020017	1	46379402	9	0	9	89507	0.0100541	0	0.0100541
GSA-rs146025546	1	28031567	0	0	0	89516	0	0	0
GSA-rs146031696	1	42329315	0	0	0	89516	0	0	0
GSA-rs146035044	1	21881903	2	0	2	89514	0.00223424	0	0.00223424
GSA-rs146042228	1	176536346	1	1	0	89515	0.00111712	0.00111712	0
GSA-rs146047831	1	213909425	0	0	0	89516	0	0	0
GSA-rs146049083	1	200472451	0	0	0	89516	0	0	0
GSA-rs146050342	1	98049233	2	1	1	89514	0.00223424	0.00111712	0.00111712
GSA-rs146050525	1	102956983	0	0	0	89516	0	0	0
GSA-rs146061790	1	235125011	1	0	1	89515	0.00111712	0	0.00111712
GSA-rs146062324	1	191781747	34	32	2	89482	0.037982	0.0357478	0.00223424
GSA-rs146067090	1	102856919	428	428	0	89088	0.478127	0.478127	0
GSA-rs146071404	1	36998494	0	0	0	89516	0	0	0
GSA-rs146075857	1	242309009	13	7	6	89503	0.0145225	0.00781983	0.00670271
GSA-rs146080919	1	148544983	2	2	0	89514	0.00223424	0.00223424	0
GSA-rs146082577	1	54865837	0	0	0	89516	0	0	0
GSA-rs146094537	1	36056208	0	0	0	89516	0	0	0
GSA-rs146098857	1	93245689	0	0	0	89516	0	0	0
GSA-rs146112599	1	116792911	0	0	0	89516	0	0	0
GSA-rs146114621	1	164576722	1	0	1	89515	0.00111712	0	0.00111712
GSA-rs146124462	1	216962894	2	2	0	89514	0.00223424	0.00223424	0
GSA-rs1461353	1	61157162	4	0	4	89512	0.00446847	0	0.00446847
GSA-rs146141174	1	99068946	1	0	1	89515	0.00111712	0	0.00111712
GSA-rs146145502	1	177088206	0	0	0	89516	0	0	0
GSA-rs146151649	1	194351985	2	0	2	89514	0.00223424	0	0.00223424
GSA-rs146154531	1	82726244	2	1	1	89514	0.00223424	0.00111712	0.00111712
GSA-rs146158422	1	111702020	1	0	1	89515	0.00111712	0	0.00111712
GSA-rs146161604	1	101262652	3	2	1	89513	0.00335136	0.00223424	0.00111712
GSA-rs146163496	1	153416425	1	0	1	89515	0.00111712	0	0.00111712
GSA-rs146173743	1	248490281	4	3	1	89512	0.00446847	0.00335136	0.00111712
GSA-rs146177359	1	14192817	0	0	0	89516	0	0	0
GSA-rs146183611	1	35893594	0	0	0	89516	0	0	0
GSA-rs146183896	1	74108478	1	1	0	89515	0.00111712	0.00111712	0
GSA-rs146186551	1	169301498	0	0	0	89516	0	0	0
GSA-rs146203837	1	73856001	1	1	0	89515	0.00111712	0.00111712	0
GSA-rs146206869	1	1470807	2	0	2	89514	0.00223424	0	0.00223424
GSA-rs146210996	1	168493236	1	1	0	89515	0.00111712	0.00111712	0
GSA-rs146213071	1	57837662	1	0	1	89515	0.00111712	0	0.00111712
GSA-rs146222365	1	90847063	2	1	1	89514	0.00223424	0.00111712	0.00111712
GSA-rs146234632	1	63646656	2	2	0	89514	0.00223424	0.00223424	0
GSA-rs146249007	1	100681587	0	0	0	89516	0	0	0
GSA-rs146268312	1	40459792	0	0	0	89516	0	0	0
GSA-rs146269768	1	7079154	0	0	0	89516	0	0	0
GSA-rs146271489	1	12921386	30	7	23	89486	0.0335136	0.00781983	0.0256937
GSA-rs146274701	1	167310766	0	0	0	89516	0	0	0
GSA-rs146290198	1	16736138	0	0	0	89516	0	0	0
GSA-rs146294965	1	89223245	3	0	3	89513	0.00335136	0	0.00335136
GSA-rs146311149	1	186207429	1	0	1	89515	0.00111712	0	0.00111712
GSA-rs146315871	1	102028496	0	0	0	89516	0	0	0
GSA-rs146317228	1	212704429	5	0	5	89511	0.00558559	0	0.00558559
GSA-rs146320329	1	50332718	1	1	0	89515	0.00111712	0.00111712	0
GSA-rs146320870	1	206608341	1	1	0	89515	0.00111712	0.00111712	0
GSA-rs146335967	1	25651253	9	1	8	89507	0.0100541	0.00111712	0.00893695
GSA-rs146340743	1	75021196	0	0	0	89516	0	0	0
GSA-rs146341348	1	99181002	1	0	1	89515	0.00111712	0	0.00111712
GSA-rs146343399	1	194500789	1	0	1	89515	0.00111712	0	0.00111712
GSA-rs146344076	1	29705936	1	0	1	89515	0.00111712	0	0.00111712
GSA-rs146350070	1	77735723	1	0	1	89515	0.00111712	0	0.00111712
GSA-rs146356552	1	245200007	0	0	0	89516	0	0	0
GSA-rs146359393	1	151405976	0	0	0	89516	0	0	0
GSA-rs146360870	1	76871902	1	0	1	89515	0.00111712	0	0.00111712
GSA-rs146387309	1	110980536	0	0	0	89516	0	0	0
GSA-rs146392732	1	167785241	0	0	0	89516	0	0	0
GSA-rs1463942	1	64209711	3	2	1	89513	0.00335136	0.00223424	0.00111712
GSA-rs146404269	1	149175486	736	93	643	88780	0.822199	0.103892	0.718307
GSA-rs146404669	1	161500105	13	0	13	89503	0.0145225	0	0.0145225
GSA-rs146406412	1	229180111	8	4	4	89508	0.00893695	0.00446847	0.00446847
GSA-rs146406627	1	207204259	1	1	0	89515	0.00111712	0.00111712	0
GSA-rs146407120	1	171813874	1	1	0	89515	0.00111712	0.00111712	0
GSA-rs146414100	1	202216511	16	0	16	89500	0.0178739	0	0.0178739
GSA-rs146415249	1	95115723	51	2	49	89465	0.0569731	0.00223424	0.0547388
GSA-rs146425758	1	112629350	0	0	0	89516	0	0	0
GSA-rs146429334	1	107133327	1	0	1	89515	0.00111712	0	0.00111712
GSA-rs146441170	1	10974357	0	0	0	89516	0	0	0
GSA-rs146465992	1	62576324	4	3	1	89512	0.00446847	0.00335136	0.00111712
GSA-rs146467335	1	115348369	0	0	0	89516	0	0	0
GSA-rs146485579	1	85750382	2	0	2	89514	0.00223424	0	0.00223424
GSA-rs146487058	1	216512737	4	4	0	89512	0.00446847	0.00446847	0
GSA-rs146507074	1	192040187	3	0	3	89513	0.00335136	0	0.00335136
GSA-rs146514327	1	33319837	0	0	0	89516	0	0	0
GSA-rs146515482	1	30184394	0	0	0	89516	0	0	0
GSA-rs146515887	1	88832814	1	0	1	89515	0.00111712	0	0.00111712
GSA-rs146529523	1	223228876	1	0	1	89515	0.00111712	0	0.00111712
GSA-rs146530527	1	56756459	0	0	0	89516	0	0	0
GSA-rs146533160	1	106959252	3	1	2	89513	0.00335136	0.00111712	0.00223424
GSA-rs146536450	1	117890301	1	0	1	89515	0.00111712	0	0.00111712
GSA-rs146543410	1	221815200	1	0	1	89515	0.00111712	0	0.00111712
GSA-rs146552235	1	48481873	0	0	0	89516	0	0	0
GSA-rs146558137	1	199381806	0	0	0	89516	0	0	0
GSA-rs146561144	1	194889303	1	0	1	89515	0.00111712	0	0.00111712
GSA-rs146562938	1	12052273	0	0	0	89516	0	0	0
GSA-rs146573758	1	239841708	1	1	0	89515	0.00111712	0.00111712	0
GSA-rs146584494	1	48108779	0	0	0	89516	0	0	0
GSA-rs146598965	1	211970140	0	0	0	89516	0	0	0
GSA-rs146607053	1	41606087	0	0	0	89516	0	0	0
GSA-rs146610110	1	173119567	0	0	0	89516	0	0	0
GSA-rs146614092	1	40825219	0	0	0	89516	0	0	0
GSA-rs146615993	1	210399256	0	0	0	89516	0	0	0
GSA-rs146616734	1	198021304	0	0	0	89516	0	0	0
GSA-rs146646448	1	173085362	0	0	0	89516	0	0	0
GSA-rs146646980	1	229531222	0	0	0	89516	0	0	0
GSA-rs146657378	1	212799139	0	0	0	89516	0	0	0
GSA-rs146658124	1	103681418	3	2	1	89513	0.00335136	0.00223424	0.00111712
GSA-rs146669354	1	178505907	0	0	0	89516	0	0	0
GSA-rs146675044	1	166778703	0	0	0	89516	0	0	0
GSA-rs146676467	1	217354965	1	1	0	89515	0.00111712	0.00111712	0
GSA-rs146677527	1	109971477	2	0	2	89514	0.00223424	0	0.00223424
GSA-rs146681758	1	244637620	3	1	2	89513	0.00335136	0.00111712	0.00223424
GSA-rs146685094	1	165676958	0	0	0	89516	0	0	0
GSA-rs146709952	1	10673177	0	0	0	89516	0	0	0
GSA-rs146710874	1	96140926	0	0	0	89516	0	0	0
GSA-rs146715031	1	10888171	2	0	2	89514	0.00223424	0	0.00223424
GSA-rs146721845	1	10931809	0	0	0	89516	0	0	0
GSA-rs146727872	1	114408281	0	0	0	89516	0	0	0
GSA-rs146737330	1	50217343	1	1	0	89515	0.00111712	0.00111712	0
GSA-rs146754752	1	211910241	0	0	0	89516	0	0	0
GSA-rs146772130	1	226126728	0	0	0	89516	0	0	0
GSA-rs146774785	1	74975118	1	0	1	89515	0.00111712	0	0.00111712
GSA-rs146782014	1	19527448	0	0	0	89516	0	0	0
GSA-rs146789912	1	242039234	9	4	5	89507	0.0100541	0.00446847	0.00558559
GSA-rs146790875	1	216480807	6	6	0	89510	0.00670271	0.00670271	0
GSA-rs146794625	1	173956900	0	0	0	89516	0	0	0
GSA-rs146810252	1	217306591	0	0	0	89516	0	0	0
GSA-rs146812270	1	12498521	61	0	61	89455	0.0681442	0	0.0681442
GSA-rs146813400	1	61262453	0	0	0	89516	0	0	0
GSA-rs146817978	1	65107072	1	1	0	89515	0.00111712	0.00111712	0
GSA-rs146823073	1	204072610	0	0	0	89516	0	0	0
GSA-rs146830165	1	166579754	0	0	0	89516	0	0	0
GSA-rs146830824	1	163000200	1	1	0	89515	0.00111712	0.00111712	0
GSA-rs146831844	1	51741579	0	0	0	89516	0	0	0
GSA-rs146837777	1	9844762	0	0	0	89516	0	0	0
GSA-rs146845738	1	23083016	0	0	0	89516	0	0	0
GSA-rs146845804	1	35079582	1	1	0	89515	0.00111712	0.00111712	0
GSA-rs146848328	1	199564677	0	0	0	89516	0	0	0
GSA-rs146849524	1	202958824	0	0	0	89516	0	0	0
GSA-rs146858281	1	166106891	0	0	0	89516	0	0	0
GSA-rs146865252	1	188296436	18	16	2	89498	0.0201081	0.0178739	0.00223424
GSA-rs146866301	1	67103625	0	0	0	89516	0	0	0
GSA-rs146872110	1	73493686	0	0	0	89516	0	0	0
GSA-rs146874723	1	240370769	8	6	2	89508	0.00893695	0.00670271	0.00223424
GSA-rs146888103	1	218955385	6	0	6	89510	0.00670271	0	0.00670271
GSA-rs146898120	1	230344949	0	0	0	89516	0	0	0
GSA-rs146901383	1	30770136	1	1	0	89515	0.00111712	0.00111712	0
GSA-rs146902113	1	186509200	1	0	1	89515	0.00111712	0	0.00111712
GSA-rs146907737	1	200698844	0	0	0	89516	0	0	0
GSA-rs146912341	1	209848243	1	0	1	89515	0.00111712	0	0.00111712
GSA-rs146914144	1	85276196	1	0	1	89515	0.00111712	0	0.00111712
GSA-rs146921164	1	230061842	0	0	0	89516	0	0	0
GSA-rs146921438	1	151105831	0	0	0	89516	0	0	0
GSA-rs146931061	1	68839455	0	0	0	89516	0	0	0
GSA-rs146934813	1	96331834	1	0	1	89515	0.00111712	0	0.00111712
GSA-rs146936935	1	97327628	1	0	1	89515	0.00111712	0	0.00111712
GSA-rs146947574	1	80662059	4	3	1	89512	0.00446847	0.00335136	0.00111712
GSA-rs146948207	1	211918764	0	0	0	89516	0	0	0
GSA-rs146958330	1	163988541	4	3	1	89512	0.00446847	0.00335136	0.00111712
GSA-rs146962518	1	245637753	3	0	3	89513	0.00335136	0	0.00335136
GSA-rs146965429	1	168397114	0	0	0	89516	0	0	0
GSA-rs146968632	1	10734389	0	0	0	89516	0	0	0
GSA-rs146981338	1	42312163	0	0	0	89516	0	0	0
GSA-rs146990683	1	209316631	4	3	1	89512	0.00446847	0.00335136	0.00111712
GSA-rs146998389	1	217630471	1	1	0	89515	0.00111712	0.00111712	0
GSA-rs147005348	1	121435609	4	0	4	89512	0.00446847	0	0.00446847
GSA-rs147018832	1	81280185	3	3	0	89513	0.00335136	0.00335136	0
GSA-rs147024378	1	183633114	0	0	0	89516	0	0	0
GSA-rs147026255	1	92634716	6	0	6	89510	0.00670271	0	0.00670271
GSA-rs147034797	1	168700163	1	1	0	89515	0.00111712	0.00111712	0
GSA-rs147042235	1	191701425	4	1	3	89512	0.00446847	0.00111712	0.00335136
GSA-rs147042363	1	191642547	4	0	4	89512	0.00446847	0	0.00446847
GSA-rs1470436	1	102253545	1	0	1	89515	0.00111712	0	0.00111712
GSA-rs147055165	1	50873897	0	0	0	89516	0	0	0
GSA-rs147063801	1	22757305	11	11	0	89505	0.0122883	0.0122883	0
GSA-rs147072038	1	220333325	1	0	1	89515	0.00111712	0	0.00111712
GSA-rs147076849	1	180966725	0	0	0	89516	0	0	0
GSA-rs147100877	1	84532861	3	1	2	89513	0.00335136	0.00111712	0.00223424
GSA-rs147106339	1	12918945	31	8	23	89485	0.0346307	0.00893695	0.0256937
GSA-rs147119312	1	14982106	0	0	0	89516	0	0	0
GSA-rs147122424	1	215741418	0	0	0	89516	0	0	0
GSA-rs147136819	1	186915694	2	0	2	89514	0.00223424	0	0.00223424
GSA-rs147145497	1	23949640	0	0	0	89516	0	0	0
GSA-rs147148959	1	44625579	0	0	0	89516	0	0	0
GSA-rs147162249	1	189103641	7	2	5	89509	0.00781983	0.00223424	0.00558559
GSA-rs147166294	1	225751376	0	0	0	89516	0	0	0
GSA-rs147168651	1	16567390	0	0	0	89516	0	0	0
GSA-rs1471728	1	185788944	1	0	1	89515	0.00111712	0	0.00111712
GSA-rs147189460	1	144913946	0	0	0	89516	0	0	0
GSA-rs147190440	1	223589036	1	0	1	89515	0.00111712	0	0.00111712
GSA-rs147190895	1	17805536	1	0	1	89515	0.00111712	0	0.00111712
GSA-rs147195044	1	188579704	15	9	6	89501	0.0167568	0.0100541	0.00670271
GSA-rs147198716	1	113277093	3	0	3	89513	0.00335136	0	0.00335136
GSA-rs147204493	1	60075263	6	1	5	89510	0.00670271	0.00111712	0.00558559
GSA-rs147209153	1	225397071	30	0	30	89486	0.0335136	0	0.0335136
GSA-rs147216279	1	75013272	1	0	1	89515	0.00111712	0	0.00111712
GSA-rs147221779	1	110565806	0	0	0	89516	0	0	0
GSA-rs1472283	1	233951659	1	0	1	89515	0.00111712	0	0.00111712
GSA-rs147231703	1	152886094	0	0	0	89516	0	0	0
GSA-rs147239951	1	245793595	4	0	4	89512	0.00446847	0	0.00446847
GSA-rs147245864	1	48943737	1	0	1	89515	0.00111712	0	0.00111712
GSA-rs147253400	1	170129701	6	1	5	89510	0.00670271	0.00111712	0.00558559
GSA-rs147254080	1	66568509	0	0	0	89516	0	0	0
GSA-rs147258038	1	238520489	2	1	1	89514	0.00223424	0.00111712	0.00111712
GSA-rs147267808	1	192312229	2	0	2	89514	0.00223424	0	0.00223424
GSA-rs147268402	1	22312071	0	0	0	89516	0	0	0
GSA-rs147274383	1	99525323	0	0	0	89516	0	0	0
GSA-rs147281696	1	37279847	0	0	0	89516	0	0	0
GSA-rs147282008	1	194238111	1	0	1	89515	0.00111712	0	0.00111712
GSA-rs147282800	1	28312520	0	0	0	89516	0	0	0
GSA-rs147284272	1	196448401	1	1	0	89515	0.00111712	0.00111712	0
GSA-rs147291848	1	205791567	0	0	0	89516	0	0	0
GSA-rs147293153	1	106709412	2	1	1	89514	0.00223424	0.00111712	0.00111712
GSA-rs147293755	1	192276235	2	0	2	89514	0.00223424	0	0.00223424
GSA-rs147296090	1	156220334	0	0	0	89516	0	0	0
GSA-rs147297801	1	161800505	0	0	0	89516	0	0	0
GSA-rs147304918	1	76523921	1	0	1	89515	0.00111712	0	0.00111712
GSA-rs147328263	1	3333910	0	0	0	89516	0	0	0
GSA-rs147328729	1	193225672	2	1	1	89514	0.00223424	0.00111712	0.00111712
GSA-rs147329409	1	102641172	1	0	1	89515	0.00111712	0	0.00111712
GSA-rs147332199	1	73558906	5	5	0	89511	0.00558559	0.00558559	0
GSA-rs147332361	1	206929258	1	1	0	89515	0.00111712	0.00111712	0
GSA-rs147337854	1	220276429	1	0	1	89515	0.00111712	0	0.00111712
GSA-rs147344240	1	142960765	28	0	28	89488	0.0312793	0	0.0312793
GSA-rs147348413	1	67196858	4	0	4	89512	0.00446847	0	0.00446847
GSA-rs1473487	1	92241731	13	7	6	89503	0.0145225	0.00781983	0.00670271
GSA-rs1473510	1	101932014	0	0	0	89516	0	0	0
GSA-rs147359825	1	243173849	1	0	1	89515	0.00111712	0	0.00111712
GSA-rs147363858	1	85010305	1	0	1	89515	0.00111712	0	0.00111712
GSA-rs1473681	1	15105767	0	0	0	89516	0	0	0
GSA-rs1473688	1	20087406	0	0	0	89516	0	0	0
GSA-rs147370126	1	185543208	1	0	1	89515	0.00111712	0	0.00111712
GSA-rs147372285	1	240882644	4	2	2	89512	0.00446847	0.00223424	0.00223424
GSA-rs147373588	1	63076082	3	3	0	89513	0.00335136	0.00335136	0
GSA-rs147381347	1	90199829	1	1	0	89515	0.00111712	0.00111712	0
GSA-rs147383856	1	236744626	2	0	2	89514	0.00223424	0	0.00223424
GSA-rs147393391	1	45840590	0	0	0	89516	0	0	0
GSA-rs147422225	1	3034686	81	0	81	89435	0.0904866	0	0.0904866
GSA-rs147433268	1	48709572	3	1	2	89513	0.00335136	0.00111712	0.00223424
GSA-rs147435318	1	102100579	1	0	1	89515	0.00111712	0	0.00111712
GSA-rs147437993	1	203735768	0	0	0	89516	0	0	0
GSA-rs147458329	1	216467900	11	11	0	89505	0.0122883	0.0122883	0
GSA-rs147459725	1	142834421	29	0	29	89487	0.0323964	0	0.0323964
GSA-rs147459790	1	55647633	0	0	0	89516	0	0	0
GSA-rs147460699	1	182919772	1	0	1	89515	0.00111712	0	0.00111712
GSA-rs147463386	1	56750726	0	0	0	89516	0	0	0
GSA-rs147472721	1	54804486	0	0	0	89516	0	0	0
GSA-rs1474883	1	95903597	0	0	0	89516	0	0	0
GSA-rs147504434	1	241112302	4	2	2	89512	0.00446847	0.00223424	0.00223424
GSA-rs1475064	1	73882478	1	1	0	89515	0.00111712	0.00111712	0
GSA-rs1475145	1	197959936	0	0	0	89516	0	0	0
GSA-rs147517306	1	248766668	1644	1634	10	87872	1.83654	1.82537	0.0111712
GSA-rs147522525	1	82645201	4	1	3	89512	0.00446847	0.00111712	0.00335136
GSA-rs147554624	1	166584544	0	0	0	89516	0	0	0
GSA-rs1475566	1	62579437	4	3	1	89512	0.00446847	0.00335136	0.00111712
GSA-rs147568159	1	169919244	6	1	5	89510	0.00670271	0.00111712	0.00558559
GSA-rs147568605	1	52711529	0	0	0	89516	0	0	0
GSA-rs147572549	1	226771289	1	0	1	89515	0.00111712	0	0.00111712
GSA-rs147578457	1	87232752	0	0	0	89516	0	0	0
GSA-rs147594329	1	166282444	0	0	0	89516	0	0	0
GSA-rs147599281	1	55641653	0	0	0	89516	0	0	0
GSA-rs147606383	1	1045331	4	0	4	89512	0.00446847	0	0.00446847
GSA-rs147609839	1	198379701	0	0	0	89516	0	0	0
GSA-rs147613842	1	152280857	0	0	0	89516	0	0	0
GSA-rs147619571	1	33748879	0	0	0	89516	0	0	0
GSA-rs1476280	1	64663220	2	1	1	89514	0.00223424	0.00111712	0.00111712
GSA-rs147629148	1	185514202	1	0	1	89515	0.00111712	0	0.00111712
GSA-rs147639000	1	156878044	0	0	0	89516	0	0	0
GSA-rs147666984	1	89722426	0	0	0	89516	0	0	0
GSA-rs147680968	1	191658606	3	0	3	89513	0.00335136	0	0.00335136
GSA-rs147691542	1	211941099	0	0	0	89516	0	0	0
GSA-rs147705255	1	72498991	1	0	1	89515	0.00111712	0	0.00111712
GSA-rs147713688	1	26742780	0	0	0	89516	0	0	0
GSA-rs147715093	1	213675214	0	0	0	89516	0	0	0
GSA-rs147716179	1	110580402	0	0	0	89516	0	0	0
GSA-rs147716688	1	106609592	0	0	0	89516	0	0	0
GSA-rs147717553	1	105280070	3	2	1	89513	0.00335136	0.00223424	0.00111712
GSA-rs147721860	1	191973016	3	0	3	89513	0.00335136	0	0.00335136
GSA-rs147743592	1	143491312	39	0	39	89477	0.0435676	0	0.0435676
GSA-rs147751663	1	165789190	0	0	0	89516	0	0	0
GSA-rs147764597	1	160698217	0	0	0	89516	0	0	0
GSA-rs147789685	1	77503874	1	0	1	89515	0.00111712	0	0.00111712
GSA-rs147797700	1	43897496	0	0	0	89516	0	0	0
GSA-rs147819515	1	63170149	3	3	0	89513	0.00335136	0.00335136	0
GSA-rs147821501	1	27455510	0	0	0	89516	0	0	0
GSA-rs147823222	1	106566058	4	0	4	89512	0.00446847	0	0.00446847
GSA-rs147830412	1	2579560	1	0	1	89515	0.00111712	0	0.00111712
GSA-rs147840803	1	47355931	0	0	0	89516	0	0	0
GSA-rs147845472	1	28545530	1	0	1	89515	0.00111712	0	0.00111712
GSA-rs147845866	1	7463935	0	0	0	89516	0	0	0
GSA-rs147854285	1	48104080	0	0	0	89516	0	0	0
GSA-rs147858245	1	19841848	2	0	2	89514	0.00223424	0	0.00223424
GSA-rs147859146	1	237062395	36	33	3	89480	0.0402163	0.0368649	0.00335136
GSA-rs147864145	1	218751080	8	0	8	89508	0.00893695	0	0.00893695
GSA-rs147869308	1	106287307	5	1	4	89511	0.00558559	0.00111712	0.00446847
GSA-rs147876272	1	185167011	1	0	1	89515	0.00111712	0	0.00111712
GSA-rs147878100	1	242977295	1	0	1	89515	0.00111712	0	0.00111712
GSA-rs147879006	1	211379633	0	0	0	89516	0	0	0
GSA-rs147880618	1	39248622	1	0	1	89515	0.00111712	0	0.00111712
GSA-rs147881576	1	204710090	0	0	0	89516	0	0	0
GSA-rs147882776	1	179300769	0	0	0	89516	0	0	0
GSA-rs147893880	1	75486463	4	0	4	89512	0.00446847	0	0.00446847
GSA-rs147897150	1	185413571	1	0	1	89515	0.00111712	0	0.00111712
GSA-rs147909245	1	162825401	0	0	0	89516	0	0	0
GSA-rs147920502	1	81748735	2	1	1	89514	0.00223424	0.00111712	0.00111712
GSA-rs147929665	1	59567680	1	0	1	89515	0.00111712	0	0.00111712
GSA-rs147931783	1	94211052	1	1	0	89515	0.00111712	0.00111712	0
GSA-rs147934147	1	87010344	0	0	0	89516	0	0	0
GSA-rs147936646	1	221354702	1	0	1	89515	0.00111712	0	0.00111712
GSA-rs147942801	1	12003112	0	0	0	89516	0	0	0
GSA-rs147944586	1	22351299	0	0	0	89516	0	0	0
GSA-rs147950226	1	107384033	0	0	0	89516	0	0	0
GSA-rs147950868	1	180383377	3	1	2	89513	0.00335136	0.00111712	0.00223424
GSA-rs147952355	1	5470441	4	1	3	89512	0.00446847	0.00111712	0.00335136
GSA-rs147956866	1	28390175	1	0	1	89515	0.00111712	0	0.00111712
GSA-rs147957049	1	143181725	30	0	30	89486	0.0335136	0	0.0335136
GSA-rs147961356	1	167773222	0	0	0	89516	0	0	0
GSA-rs147968844	1	30829270	0	0	0	89516	0	0	0
GSA-rs147972685	1	236918211	4	0	4	89512	0.00446847	0	0.00446847
GSA-rs147975369	1	230086891	0	0	0	89516	0	0	0
GSA-rs147975878	1	116884168	0	0	0	89516	0	0	0
GSA-rs147978412	1	38221713	0	0	0	89516	0	0	0
GSA-rs147980718	1	176165375	0	0	0	89516	0	0	0
GSA-rs147991704	1	191144938	7	2	5	89509	0.00781983	0.00223424	0.00558559
GSA-rs147992698	1	39324612	1	0	1	89515	0.00111712	0	0.00111712
GSA-rs147999369	1	175092631	2	1	1	89514	0.00223424	0.00111712	0.00111712
GSA-rs148014763	1	10480279	0	0	0	89516	0	0	0
GSA-rs148020345	1	78902862	0	0	0	89516	0	0	0
GSA-rs148023796	1	1986252	1	0	1	89515	0.00111712	0	0.00111712
GSA-rs148025049	1	175389130	1	0	1	89515	0.00111712	0	0.00111712
GSA-rs148027879	1	234773022	0	0	0	89516	0	0	0
GSA-rs148031801	1	94787967	1	0	1	89515	0.00111712	0	0.00111712
GSA-rs148052582	1	46988363	0	0	0	89516	0	0	0
GSA-rs148055681	1	206599637	1	1	0	89515	0.00111712	0.00111712	0
GSA-rs148065136	1	219893612	1	0	1	89515	0.00111712	0	0.00111712
GSA-rs148065664	1	75929721	7	1	6	89509	0.00781983	0.00111712	0.00670271
GSA-rs148077202	1	197219478	2	0	2	89514	0.00223424	0	0.00223424
GSA-rs148078724	1	37347200	0	0	0	89516	0	0	0
GSA-rs148083019	1	231309488	0	0	0	89516	0	0	0
GSA-rs148084951	1	231734233	275	0	275	89241	0.307208	0	0.307208
GSA-rs148095691	1	55694880	0	0	0	89516	0	0	0
GSA-rs148104483	1	99876387	0	0	0	89516	0	0	0
GSA-rs148112332	1	142608840	21	0	21	89495	0.0234595	0	0.0234595
GSA-rs148115735	1	14894051	4	4	0	89512	0.00446847	0.00446847	0
GSA-rs148123156	1	42437614	1	1	0	89515	0.00111712	0.00111712	0
GSA-rs148135188	1	234712502	0	0	0	89516	0	0	0
GSA-rs148138236	1	110074512	2	0	2	89514	0.00223424	0	0.00223424
GSA-rs148142762	1	106569712	4	0	4	89512	0.00446847	0	0.00446847
GSA-rs148148494	1	62053719	1	1	0	89515	0.00111712	0.00111712	0
GSA-rs148154572	1	203015588	0	0	0	89516	0	0	0
GSA-rs148155093	1	214881376	1	0	1	89515	0.00111712	0	0.00111712
GSA-rs148155997	1	47388632	0	0	0	89516	0	0	0
GSA-rs148156220	1	168506129	1	1	0	89515	0.00111712	0.00111712	0
GSA-rs148161055	1	79482168	2	2	0	89514	0.00223424	0.00223424	0
GSA-rs148164569	1	240173146	3	2	1	89513	0.00335136	0.00223424	0.00111712
GSA-rs148182255	1	19638557	3	0	3	89513	0.00335136	0	0.00335136
GSA-rs148184379	1	184886968	1	1	0	89515	0.00111712	0.00111712	0
GSA-rs148185926	1	97864016	25	24	1	89491	0.027928	0.0268108	0.00111712
GSA-rs148194351	1	14202307	0	0	0	89516	0	0	0
GSA-rs148197827	1	205325216	0	0	0	89516	0	0	0
GSA-rs148202342	1	35577702	13	0	13	89503	0.0145225	0	0.0145225
GSA-rs148205979	1	61591389	1	1	0	89515	0.00111712	0.00111712	0
GSA-rs148212596	1	193074511	1	0	1	89515	0.00111712	0	0.00111712
GSA-rs1482162	1	99348900	1	0	1	89515	0.00111712	0	0.00111712
GSA-rs148221750	1	184429125	1	1	0	89515	0.00111712	0.00111712	0
GSA-rs148222161	1	188680211	15	8	7	89501	0.0167568	0.00893695	0.00781983
GSA-rs148235335	1	90206351	1	1	0	89515	0.00111712	0.00111712	0
GSA-rs148245559	1	40900581	0	0	0	89516	0	0	0
GSA-rs148251483	1	196283161	1	1	0	89515	0.00111712	0.00111712	0
GSA-rs148263481	1	29281702	1	1	0	89515	0.00111712	0.00111712	0
GSA-rs148265404	1	212124612	0	0	0	89516	0	0	0
GSA-rs148283930	1	82762627	2	1	1	89514	0.00223424	0.00111712	0.00111712
GSA-rs148305353	1	16223223	0	0	0	89516	0	0	0
GSA-rs148310196	1	117111891	0	0	0	89516	0	0	0
GSA-rs148310462	1	15837587	0	0	0	89516	0	0	0
GSA-rs148319564	1	28364718	0	0	0	89516	0	0	0
GSA-rs148323534	1	70060667	0	0	0	89516	0	0	0
GSA-rs148327885	1	878331	31	23	8	89485	0.0346307	0.0256937	0.00893695
GSA-rs148334439	1	26024990	0	0	0	89516	0	0	0
GSA-rs148335723	1	159594330	0	0	0	89516	0	0	0
GSA-rs148345431	1	7566188	3	0	3	89513	0.00335136	0	0.00335136
GSA-rs148357520	1	14965304	0	0	0	89516	0	0	0
GSA-rs148368275	1	90266479	0	0	0	89516	0	0	0
GSA-rs148369399	1	181098727	0	0	0	89516	0	0	0
GSA-rs148374443	1	100119310	0	0	0	89516	0	0	0
GSA-rs148374513	1	244364927	1	1	0	89515	0.00111712	0.00111712	0
GSA-rs148403731	1	99722507	0	0	0	89516	0	0	0
GSA-rs148416935	1	39366614	1	0	1	89515	0.00111712	0	0.00111712
GSA-rs148426181	1	20282671	1	0	1	89515	0.00111712	0	0.00111712
GSA-rs1484308	1	102024942	0	0	0	89516	0	0	0
GSA-rs1484315	1	102080843	1	0	1	89515	0.00111712	0	0.00111712
GSA-rs148431735	1	188997457	8	2	6	89508	0.00893695	0.00223424	0.00670271
GSA-rs148435773	1	69966882	1	1	0	89515	0.00111712	0.00111712	0
GSA-rs148441908	1	209830569	1	0	1	89515	0.00111712	0	0.00111712
GSA-rs148455416	1	44698171	0	0	0	89516	0	0	0
GSA-rs148461413	1	76104509	8	1	7	89508	0.00893695	0.00111712	0.00781983
GSA-rs148481092	1	217718688	1	1	0	89515	0.00111712	0.00111712	0
GSA-rs148482313	1	15604559	0	0	0	89516	0	0	0
GSA-rs148494192	1	215887580	5	0	5	89511	0.00558559	0	0.00558559
GSA-rs148505050	1	156977890	0	0	0	89516	0	0	0
GSA-rs148507446	1	185924341	0	0	0	89516	0	0	0
GSA-rs148525277	1	64652964	2	1	1	89514	0.00223424	0.00111712	0.00111712
GSA-rs148526074	1	89523756	0	0	0	89516	0	0	0
GSA-rs148547209	1	49930277	422	421	1	89094	0.471424	0.470307	0.00111712
GSA-rs148547410	1	143540495	29	0	29	89487	0.0323964	0	0.0323964
GSA-rs148547656	1	32881853	0	0	0	89516	0	0	0
GSA-rs148550036	1	117055974	0	0	0	89516	0	0	0
GSA-rs148575933	1	1251271	46	26	20	89470	0.0513875	0.0290451	0.0223424
GSA-rs148576158	1	87725275	0	0	0	89516	0	0	0
GSA-rs148576333	1	179572697	0	0	0	89516	0	0	0
GSA-rs148577990	1	245221455	0	0	0	89516	0	0	0
GSA-rs148581398	1	178831864	0	0	0	89516	0	0	0
GSA-rs148589745	1	86013301	1	0	1	89515	0.00111712	0	0.00111712
GSA-rs148590058	1	245849191	5	1	4	89511	0.00558559	0.00111712	0.00446847
GSA-rs148593564	1	190874536	5	2	3	89511	0.00558559	0.00223424	0.00335136
GSA-rs148596685	1	202408069	1	0	1	89515	0.00111712	0	0.00111712
GSA-rs148602905	1	82522196	3	1	2	89513	0.00335136	0.00111712	0.00223424
GSA-rs1486091	1	72571364	1	0	1	89515	0.00111712	0	0.00111712
GSA-rs148610155	1	80979076	4	2	2	89512	0.00446847	0.00223424	0.00223424
GSA-rs148610861	1	162711500	0	0	0	89516	0	0	0
GSA-rs148612850	1	56627128	0	0	0	89516	0	0	0
GSA-rs148619881	1	188143646	7	5	2	89509	0.00781983	0.00558559	0.00223424
GSA-rs148621252	1	7462528	0	0	0	89516	0	0	0
GSA-rs148633478	1	165031200	3	0	3	89513	0.00335136	0	0.00335136
GSA-rs148643923	1	49402090	2	1	1	89514	0.00223424	0.00111712	0.00111712
GSA-rs148644391	1	33318674	0	0	0	89516	0	0	0
GSA-rs148649748	1	104064250	6	2	4	89510	0.00670271	0.00223424	0.00446847
GSA-rs148661214	1	163466964	0	0	0	89516	0	0	0
GSA-rs148664079	1	82671631	3	1	2	89513	0.00335136	0.00111712	0.00223424
GSA-rs148665222	1	169252284	0	0	0	89516	0	0	0
GSA-rs148667464	1	50400677	0	0	0	89516	0	0	0
GSA-rs148677909	1	112266455	1	0	1	89515	0.00111712	0	0.00111712
GSA-rs148695826	1	184278749	2	1	1	89514	0.00223424	0.00111712	0.00111712
GSA-rs148704096	1	187587215	2	0	2	89514	0.00223424	0	0.00223424
GSA-rs148706061	1	147159455	48	16	32	89468	0.0536217	0.0178739	0.0357478
GSA-rs148774894	1	190175479	2	2	0	89514	0.00223424	0.00223424	0
GSA-rs148775752	1	114493739	0	0	0	89516	0	0	0
GSA-rs148776170	1	161262583	0	0	0	89516	0	0	0
GSA-rs148778091	1	88358173	1	0	1	89515	0.00111712	0	0.00111712
GSA-rs148784440	1	74548937	2	1	1	89514	0.00223424	0.00111712	0.00111712
GSA-rs148788095	1	91671930	1	1	0	89515	0.00111712	0.00111712	0
GSA-rs148809766	1	172871837	0	0	0	89516	0	0	0
GSA-rs148819205	1	79923742	3	2	1	89513	0.00335136	0.00223424	0.00111712
GSA-rs148819465	1	246738141	25	3	22	89491	0.027928	0.00335136	0.0245766
GSA-rs148822951	1	48155730	0	0	0	89516	0	0	0
GSA-rs148828961	1	71020447	0	0	0	89516	0	0	0
GSA-rs148839844	1	31777570	1	1	0	89515	0.00111712	0.00111712	0
GSA-rs148841366	1	6672524	0	0	0	89516	0	0	0
GSA-rs148848472	1	99134668	1	0	1	89515	0.00111712	0	0.00111712
GSA-rs148851637	1	67440462	0	0	0	89516	0	0	0
GSA-rs148853125	1	152884366	0	0	0	89516	0	0	0
GSA-rs148853198	1	162343154	1	0	1	89515	0.00111712	0	0.00111712
GSA-rs148856492	1	53899931	0	0	0	89516	0	0	0
GSA-rs148858969	1	148004782	4	2	2	89512	0.00446847	0.00223424	0.00223424
GSA-rs148860852	1	59986428	6	1	5	89510	0.00670271	0.00111712	0.00558559
GSA-rs148864895	1	237387942	3	0	3	89513	0.00335136	0	0.00335136
GSA-rs148867050	1	188907400	10	4	6	89506	0.0111712	0.00446847	0.00670271
GSA-rs148869558	1	12015153	0	0	0	89516	0	0	0
GSA-rs148869659	1	15303080	4	0	4	89512	0.00446847	0	0.00446847
GSA-rs148873079	1	71997215	2	0	2	89514	0.00223424	0	0.00223424
GSA-rs148873844	1	198082855	0	0	0	89516	0	0	0
GSA-rs148877208	1	39932216	1	0	1	89515	0.00111712	0	0.00111712
GSA-rs148880003	1	14144033	0	0	0	89516	0	0	0
GSA-rs148880842	1	15411239	1	0	1	89515	0.00111712	0	0.00111712
GSA-rs148887591	1	93621138	0	0	0	89516	0	0	0
GSA-rs148893233	1	96624402	1	0	1	89515	0.00111712	0	0.00111712
GSA-rs148894240	1	106502941	5	1	4	89511	0.00558559	0.00111712	0.00446847
GSA-rs148899479	1	114459223	0	0	0	89516	0	0	0
GSA-rs148906318	1	209607815	1	0	1	89515	0.00111712	0	0.00111712
GSA-rs148908983	1	152325959	0	0	0	89516	0	0	0
GSA-rs148912436	1	158637728	6	0	6	89510	0.00670271	0	0.00670271
GSA-rs148915290	1	176504312	1	1	0	89515	0.00111712	0.00111712	0
GSA-rs148916169	1	36932463	1	0	1	89515	0.00111712	0	0.00111712
GSA-rs148922747	1	2425665	2	0	2	89514	0.00223424	0	0.00223424
GSA-rs148923282	1	241802883	5	4	1	89511	0.00558559	0.00446847	0.00111712
GSA-rs1489267	1	188456430	6	4	2	89510	0.00670271	0.00446847	0.00223424
GSA-rs148935027	1	120682249	0	0	0	89516	0	0	0
GSA-rs148940443	1	11772946	0	0	0	89516	0	0	0
GSA-rs148945927	1	20097113	0	0	0	89516	0	0	0
GSA-rs148952403	1	188332988	5	3	2	89511	0.00558559	0.00335136	0.00223424
GSA-rs148956934	1	2817983	113	0	113	89403	0.126234	0	0.126234
GSA-rs148957730	1	46527341	0	0	0	89516	0	0	0
GSA-rs148969557	1	41355740	134	0	134	89382	0.149694	0	0.149694
GSA-rs148974445	1	23293330	0	0	0	89516	0	0	0
GSA-rs148992629	1	41486083	0	0	0	89516	0	0	0
GSA-rs148998121	1	75038603	0	0	0	89516	0	0	0
GSA-rs148998971	1	243956428	0	0	0	89516	0	0	0
GSA-rs148998980	1	227359412	4	4	0	89512	0.00446847	0.00446847	0
GSA-rs148999732	1	45399811	0	0	0	89516	0	0	0
GSA-rs149005526	1	237468827	2	0	2	89514	0.00223424	0	0.00223424
GSA-rs149031371	1	19878825	2	0	2	89514	0.00223424	0	0.00223424
GSA-rs149043953	1	213020031	0	0	0	89516	0	0	0
GSA-rs149053197	1	88138431	0	0	0	89516	0	0	0
GSA-rs149073017	1	178351589	0	0	0	89516	0	0	0
GSA-rs149081634	1	212497669	1	0	1	89515	0.00111712	0	0.00111712
GSA-rs149088295	1	86695247	0	0	0	89516	0	0	0
GSA-rs149096166	1	247132178	13	0	13	89503	0.0145225	0	0.0145225
GSA-rs149097664	1	25717982	4	1	3	89512	0.00446847	0.00111712	0.00335136
GSA-rs149105033	1	201001628	0	0	0	89516	0	0	0
GSA-rs149109559	1	116476412	2	2	0	89514	0.00223424	0.00223424	0
GSA-rs149133833	1	5544377	4	1	3	89512	0.00446847	0.00111712	0.00335136
GSA-rs149136236	1	76609635	1	0	1	89515	0.00111712	0	0.00111712
GSA-rs149152063	1	75448348	4	0	4	89512	0.00446847	0	0.00446847
GSA-rs149155380	1	183629494	0	0	0	89516	0	0	0
GSA-rs1491642	1	101868913	0	0	0	89516	0	0	0
GSA-rs149165105	1	95735569	1	1	0	89515	0.00111712	0.00111712	0
GSA-rs149166356	1	224882963	0	0	0	89516	0	0	0
GSA-rs149169817	1	64215746	3	2	1	89513	0.00335136	0.00223424	0.00111712
GSA-rs149175598	1	96433931	1	0	1	89515	0.00111712	0	0.00111712
GSA-rs149182260	1	99940111	0	0	0	89516	0	0	0
GSA-rs149184428	1	48374615	0	0	0	89516	0	0	0
GSA-rs149186886	1	198697947	0	0	0	89516	0	0	0
GSA-rs149187791	1	73915016	1	1	0	89515	0.00111712	0.00111712	0
GSA-rs149191396	1	176697153	1	1	0	89515	0.00111712	0.00111712	0
GSA-rs149200894	1	28872810	0	0	0	89516	0	0	0
GSA-rs149202926	1	89592754	0	0	0	89516	0	0	0
GSA-rs149243885	1	67367811	0	0	0	89516	0	0	0
GSA-rs149262155	1	1386089	3	0	3	89513	0.00335136	0	0.00335136
GSA-rs149265851	1	43806166	0	0	0	89516	0	0	0
GSA-rs149271100	1	190015009	1	1	0	89515	0.00111712	0.00111712	0
GSA-rs149277336	1	100288039	0	0	0	89516	0	0	0
GSA-rs149278012	1	213306006	2	0	2	89514	0.00223424	0	0.00223424
GSA-rs149281477	1	178329918	1	1	0	89515	0.00111712	0.00111712	0
GSA-rs149283186	1	222928035	3	0	3	89513	0.00335136	0	0.00335136
GSA-rs149286459	1	209558148	1	0	1	89515	0.00111712	0	0.00111712
GSA-rs149291579	1	79240882	0	0	0	89516	0	0	0
GSA-rs149298553	1	5987139	2	1	1	89514	0.00223424	0.00111712	0.00111712
GSA-rs149302591	1	103044035	1	1	0	89515	0.00111712	0.00111712	0
GSA-rs149307994	1	28273363	0	0	0	89516	0	0	0
GSA-rs149313339	1	163363799	0	0	0	89516	0	0	0
GSA-rs149317528	1	89606128	0	0	0	89516	0	0	0
GSA-rs149324758	1	220267581	1	0	1	89515	0.00111712	0	0.00111712
GSA-rs149334596	1	241786084	2	1	1	89514	0.00223424	0.00111712	0.00111712
GSA-rs149336768	1	10902339	1	0	1	89515	0.00111712	0	0.00111712
GSA-rs149336788	1	3417645	0	0	0	89516	0	0	0
GSA-rs149337291	1	194913516	1	0	1	89515	0.00111712	0	0.00111712
GSA-rs149344359	1	242148249	14	6	8	89502	0.0156397	0.00670271	0.00893695
GSA-rs149355508	1	156892211	0	0	0	89516	0	0	0
GSA-rs149357469	1	208684068	0	0	0	89516	0	0	0
GSA-rs149363043	1	82910690	2	1	1	89514	0.00223424	0.00111712	0.00111712
GSA-rs149366206	1	180728015	4	3	1	89512	0.00446847	0.00335136	0.00111712
GSA-rs1493696	1	120505532	0	0	0	89516	0	0	0
GSA-rs149371581	1	52305562	0	0	0	89516	0	0	0
GSA-rs149371678	1	160216020	0	0	0	89516	0	0	0
GSA-rs149374687	1	103309018	1	1	0	89515	0.00111712	0.00111712	0
GSA-rs149376191	1	232899628	0	0	0	89516	0	0	0
GSA-rs149383494	1	36819623	0	0	0	89516	0	0	0
GSA-rs149386297	1	169705651	1	1	0	89515	0.00111712	0.00111712	0
GSA-rs1493994	1	34030514	2	1	1	89514	0.00223424	0.00111712	0.00111712
GSA-rs149405280	1	94962302	50	0	50	89466	0.0558559	0	0.0558559
GSA-rs149407571	1	82682187	3	1	2	89513	0.00335136	0.00111712	0.00223424
GSA-rs149416813	1	62501137	1	1	0	89515	0.00111712	0.00111712	0
GSA-rs149428669	1	53852197	0	0	0	89516	0	0	0
GSA-rs149434374	1	33002325	0	0	0	89516	0	0	0
GSA-rs149440610	1	193019801	1	0	1	89515	0.00111712	0	0.00111712
GSA-rs149441006	1	170196737	8	3	5	89508	0.00893695	0.00335136	0.00558559
GSA-rs149449804	1	221818604	1	0	1	89515	0.00111712	0	0.00111712
GSA-rs149457215	1	58372593	3	1	2	89513	0.00335136	0.00111712	0.00223424
GSA-rs149467800	1	53934703	0	0	0	89516	0	0	0
GSA-rs149471115	1	63932241	4	2	2	89512	0.00446847	0.00223424	0.00223424
GSA-rs149472567	1	175809898	0	0	0	89516	0	0	0
GSA-rs149479567	1	10725469	0	0	0	89516	0	0	0
GSA-rs149480297	1	246655804	30	7	23	89486	0.0335136	0.00781983	0.0256937
GSA-rs149480410	1	244343040	2	1	1	89514	0.00223424	0.00111712	0.00111712
GSA-rs149487716	1	168768448	0	0	0	89516	0	0	0
GSA-rs149495382	1	237949927	1	0	1	89515	0.00111712	0	0.00111712
GSA-rs1495238	1	4370588	1	1	0	89515	0.00111712	0.00111712	0
GSA-rs149536271	1	38298021	0	0	0	89516	0	0	0
GSA-rs149543816	1	178183098	2	2	0	89514	0.00223424	0.00223424	0
GSA-rs149548922	1	222320923	2	0	2	89514	0.00223424	0	0.00223424
GSA-rs149551523	1	86370894	0	0	0	89516	0	0	0
GSA-rs149553175	1	17606277	24	0	24	89492	0.0268108	0	0.0268108
GSA-rs149556020	1	40316641	0	0	0	89516	0	0	0
GSA-rs149559004	1	16222267	0	0	0	89516	0	0	0
GSA-rs149561672	1	43945856	0	0	0	89516	0	0	0
GSA-rs149565118	1	23574643	0	0	0	89516	0	0	0
GSA-rs149573258	1	19340917	0	0	0	89516	0	0	0
GSA-rs149574026	1	165468464	0	0	0	89516	0	0	0
GSA-rs149582659	1	12288999	0	0	0	89516	0	0	0
GSA-rs149584795	1	14136167	0	0	0	89516	0	0	0
GSA-rs1495852	1	227657381	4	0	4	89512	0.00446847	0	0.00446847
GSA-rs149586486	1	21272589	1	0	1	89515	0.00111712	0	0.00111712
GSA-rs149594581	1	193547329	2	0	2	89514	0.00223424	0	0.00223424
GSA-rs149597734	1	210761310	0	0	0	89516	0	0	0
GSA-rs1495990	1	232951593	0	0	0	89516	0	0	0
GSA-rs149617802	1	73317722	5	1	4	89511	0.00558559	0.00111712	0.00446847
GSA-rs149619317	1	64472871	3	2	1	89513	0.00335136	0.00223424	0.00111712
GSA-rs149623219	1	174185666	2	0	2	89514	0.00223424	0	0.00223424
GSA-rs149623797	1	105582692	1	1	0	89515	0.00111712	0.00111712	0
GSA-rs149624159	1	191025713	7	2	5	89509	0.00781983	0.00223424	0.00558559
GSA-rs149635217	1	199836530	0	0	0	89516	0	0	0
GSA-rs149655528	1	22346399	0	0	0	89516	0	0	0
GSA-rs149657216	1	220696353	2	0	2	89514	0.00223424	0	0.00223424
GSA-rs149662577	1	159810490	0	0	0	89516	0	0	0
GSA-rs149663454	1	147807630	86	16	70	89430	0.0960722	0.0178739	0.0781983
GSA-rs149665058	1	88715303	2	2	0	89514	0.00223424	0.00223424	0
GSA-rs149673806	1	242373880	5	3	2	89511	0.00558559	0.00335136	0.00223424
GSA-rs149674458	1	76948999	2	1	1	89514	0.00223424	0.00111712	0.00111712
GSA-rs149676288	1	116342054	1	0	1	89515	0.00111712	0	0.00111712
GSA-rs149676840	1	242397919	3	1	2	89513	0.00335136	0.00111712	0.00223424
GSA-rs149680350	1	77140683	23	23	0	89493	0.0256937	0.0256937	0
GSA-rs149683019	1	180812979	0	0	0	89516	0	0	0
GSA-rs149684899	1	168851259	0	0	0	89516	0	0	0
GSA-rs149691904	1	151386471	0	0	0	89516	0	0	0
GSA-rs149696228	1	229416495	2	1	1	89514	0.00223424	0.00111712	0.00111712
GSA-rs149722960	1	72719406	0	0	0	89516	0	0	0
GSA-rs149723037	1	24082568	0	0	0	89516	0	0	0
GSA-rs149735232	1	149878407	0	0	0	89516	0	0	0
GSA-rs149736034	1	216532295	2	2	0	89514	0.00223424	0.00223424	0
GSA-rs149742190	1	58562088	2	1	1	89514	0.00223424	0.00111712	0.00111712
GSA-rs149745851	1	228458978	0	0	0	89516	0	0	0
GSA-rs149746038	1	225285823	1	0	1	89515	0.00111712	0	0.00111712
GSA-rs149751115	1	9866658	0	0	0	89516	0	0	0
GSA-rs149759662	1	19031739	0	0	0	89516	0	0	0
GSA-rs149776203	1	64557682	2	1	1	89514	0.00223424	0.00111712	0.00111712
GSA-rs149780780	1	31906043	1	1	0	89515	0.00111712	0.00111712	0
GSA-rs1497850	1	74256107	1	1	0	89515	0.00111712	0.00111712	0
GSA-rs149790374	1	53152363	1	0	1	89515	0.00111712	0	0.00111712
GSA-rs149807321	1	214542596	0	0	0	89516	0	0	0
GSA-rs149816917	1	201624954	0	0	0	89516	0	0	0
GSA-rs149817134	1	152281724	0	0	0	89516	0	0	0
GSA-rs149821059	1	190833599	8	4	4	89508	0.00893695	0.00446847	0.00446847
GSA-rs149829291	1	61495008	1	1	0	89515	0.00111712	0.00111712	0
GSA-rs149829605	1	237685744	2	1	1	89514	0.00223424	0.00111712	0.00111712
GSA-rs1498319	1	33684101	0	0	0	89516	0	0	0
GSA-rs149838308	1	105396496	4	2	2	89512	0.00446847	0.00223424	0.00223424
GSA-rs149843174	1	35981452	0	0	0	89516	0	0	0
GSA-rs149848601	1	113565501	2	0	2	89514	0.00223424	0	0.00223424
GSA-rs149857489	1	225914087	2	0	2	89514	0.00223424	0	0.00223424
GSA-rs149860441	1	207229450	1	1	0	89515	0.00111712	0.00111712	0
GSA-rs149878466	1	221076334	1	0	1	89515	0.00111712	0	0.00111712
GSA-rs149890797	1	174961632	0	0	0	89516	0	0	0
GSA-rs149901271	1	184931432	1	1	0	89515	0.00111712	0.00111712	0
GSA-rs149912793	1	18483543	0	0	0	89516	0	0	0
GSA-rs149920866	1	105581159	1	1	0	89515	0.00111712	0.00111712	0
GSA-rs149926598	1	247302788	43	13	30	89473	0.0480361	0.0145225	0.0335136
GSA-rs149948472	1	83235296	2	1	1	89514	0.00223424	0.00111712	0.00111712
GSA-rs149951637	1	104125857	11	2	9	89505	0.0122883	0.00223424	0.0100541
GSA-rs149951965	1	114318113	1	0	1	89515	0.00111712	0	0.00111712
GSA-rs149955807	1	187171723	9	7	2	89507	0.0100541	0.00781983	0.00223424
GSA-rs149956347	1	97038111	0	0	0	89516	0	0	0
GSA-rs1499575	1	208585352	0	0	0	89516	0	0	0
GSA-rs149963503	1	78006765	0	0	0	89516	0	0	0
GSA-rs149964090	1	115556333	1	0	1	89515	0.00111712	0	0.00111712
GSA-rs149968940	1	173832922	0	0	0	89516	0	0	0
GSA-rs149987987	1	79076799	0	0	0	89516	0	0	0
GSA-rs149990121	1	7011608	0	0	0	89516	0	0	0
GSA-rs149991843	1	9348988	1112	0	1112	88404	1.24224	0	1.24224
GSA-rs149997289	1	172785421	0	0	0	89516	0	0	0
GSA-rs150003668	1	86353757	1	0	1	89515	0.00111712	0	0.00111712
GSA-rs150006153	1	172597425	0	0	0	89516	0	0	0
GSA-rs150009595	1	205870295	0	0	0	89516	0	0	0
GSA-rs150009968	1	201853016	0	0	0	89516	0	0	0
GSA-rs150012567	1	16733428	0	0	0	89516	0	0	0
GSA-rs150013750	1	17818644	1	0	1	89515	0.00111712	0	0.00111712
GSA-rs150016586	1	31842789	1	1	0	89515	0.00111712	0.00111712	0
GSA-rs150020268	1	46531077	0	0	0	89516	0	0	0
GSA-rs150023560	1	163926174	4	3	1	89512	0.00446847	0.00335136	0.00111712
GSA-rs150025527	1	66048214	3	3	0	89513	0.00335136	0.00335136	0
GSA-rs150025958	1	154897163	0	0	0	89516	0	0	0
GSA-rs150031275	1	211378816	0	0	0	89516	0	0	0
GSA-rs150044683	1	118734037	1	0	1	89515	0.00111712	0	0.00111712
GSA-rs150054453	1	100101021	0	0	0	89516	0	0	0
GSA-rs150057161	1	89811616	0	0	0	89516	0	0	0
GSA-rs150064625	1	77095545	1	1	0	89515	0.00111712	0.00111712	0
GSA-rs150066144	1	169176247	0	0	0	89516	0	0	0
GSA-rs150084895	1	184006380	0	0	0	89516	0	0	0
GSA-rs150087029	1	66346290	0	0	0	89516	0	0	0
GSA-rs150102801	1	107298936	0	0	0	89516	0	0	0
GSA-rs150105978	1	8242029	0	0	0	89516	0	0	0
GSA-rs150107427	1	57006239	0	0	0	89516	0	0	0
GSA-rs150111386	1	71643787	20	20	0	89496	0.0223424	0.0223424	0
GSA-rs150115809	1	60693880	5	0	5	89511	0.00558559	0	0.00558559
GSA-rs150117877	1	147016334	36	16	20	89480	0.0402163	0.0178739	0.0223424
GSA-rs150121613	1	191663090	3	0	3	89513	0.00335136	0	0.00335136
GSA-rs150137932	1	115911775	0	0	0	89516	0	0	0
GSA-rs1501483	1	73945480	1	1	0	89515	0.00111712	0.00111712	0
GSA-rs150148423	1	108189423	2	1	1	89514	0.00223424	0.00111712	0.00111712
GSA-rs150149269	1	87721292	0	0	0	89516	0	0	0
GSA-rs150156159	1	150442203	1	0	1	89515	0.00111712	0	0.00111712
GSA-rs150161256	1	9181246	1	0	1	89515	0.00111712	0	0.00111712
GSA-rs150177159	1	38152752	0	0	0	89516	0	0	0
GSA-rs150180545	1	15137223	0	0	0	89516	0	0	0
GSA-rs150181915	1	171998962	1	1	0	89515	0.00111712	0.00111712	0
GSA-rs150190525	1	49999649	13	13	0	89503	0.0145225	0.0145225	0
GSA-rs150194697	1	1309405	16	9	7	89500	0.0178739	0.0100541	0.00781983
GSA-rs150200468	1	4568131	5	1	4	89511	0.00558559	0.00111712	0.00446847
GSA-rs150209557	1	76993266	2	1	1	89514	0.00223424	0.00111712	0.00111712
GSA-rs150217654	1	40860989	0	0	0	89516	0	0	0
GSA-rs150217668	1	210943707	0	0	0	89516	0	0	0
GSA-rs150219328	1	167774578	0	0	0	89516	0	0	0
GSA-rs150220766	1	10813714	0	0	0	89516	0	0	0
GSA-rs150221395	1	65175811	1	1	0	89515	0.00111712	0.00111712	0
GSA-rs150234030	1	160418407	0	0	0	89516	0	0	0
GSA-rs150241231	1	107195872	0	0	0	89516	0	0	0
GSA-rs150270603	1	110574349	0	0	0	89516	0	0	0
GSA-rs150270830	1	153319157	0	0	0	89516	0	0	0
GSA-rs150278237	1	163702973	1	0	1	89515	0.00111712	0	0.00111712
GSA-rs150281836	1	53996395	0	0	0	89516	0	0	0
GSA-rs1502872	1	238783484	3	3	0	89513	0.00335136	0.00335136	0
GSA-rs150294508	1	143165776	31	0	31	89485	0.0346307	0	0.0346307
GSA-rs150296117	1	97206009	0	0	0	89516	0	0	0
GSA-rs150297367	1	56391264	1	1	0	89515	0.00111712	0.00111712	0
GSA-rs150298716	1	152191469	0	0	0	89516	0	0	0
GSA-rs150304276	1	33641283	0	0	0	89516	0	0	0
GSA-rs150314096	1	170112874	6	1	5	89510	0.00670271	0.00111712	0.00558559
GSA-rs150322049	1	75420712	3	0	3	89513	0.00335136	0	0.00335136
GSA-rs150329382	1	152738275	1	1	0	89515	0.00111712	0.00111712	0
GSA-rs150329665	1	63591804	4	4	0	89512	0.00446847	0.00446847	0
GSA-rs150330307	1	160160801	0	0	0	89516	0	0	0
GSA-rs150334655	1	22310474	0	0	0	89516	0	0	0
GSA-rs150336788	1	154728769	0	0	0	89516	0	0	0
GSA-rs150346291	1	233168576	0	0	0	89516	0	0	0
GSA-rs150347756	1	66722089	0	0	0	89516	0	0	0
GSA-rs150359577	1	168516126	1	1	0	89515	0.00111712	0.00111712	0
GSA-rs150363631	1	54808757	0	0	0	89516	0	0	0
GSA-rs1503824	1	225496699	3	0	3	89513	0.00335136	0	0.00335136
GSA-rs150389169	1	102435104	2	1	1	89514	0.00223424	0.00111712	0.00111712
GSA-rs150390027	1	223389495	1	0	1	89515	0.00111712	0	0.00111712
GSA-rs150401020	1	46469533	8	0	8	89508	0.00893695	0	0.00893695
GSA-rs150410466	1	149952819	0	0	0	89516	0	0	0
GSA-rs150412074	1	157075304	0	0	0	89516	0	0	0
GSA-rs150414515	1	217674037	1	1	0	89515	0.00111712	0.00111712	0
GSA-rs150427743	1	101103668	0	0	0	89516	0	0	0
GSA-rs1504324	1	185438271	1	0	1	89515	0.00111712	0	0.00111712
GSA-rs150437729	1	163655994	1	0	1	89515	0.00111712	0	0.00111712
GSA-rs150461998	1	27661952	0	0	0	89516	0	0	0
GSA-rs150462108	1	224003399	1	0	1	89515	0.00111712	0	0.00111712
GSA-rs150465438	1	201569509	0	0	0	89516	0	0	0
GSA-rs150468518	1	60092616	5	0	5	89511	0.00558559	0	0.00558559
GSA-rs150487984	1	20474812	0	0	0	89516	0	0	0
GSA-rs150492296	1	67507879	0	0	0	89516	0	0	0
GSA-rs150502797	1	102966265	0	0	0	89516	0	0	0
GSA-rs150504162	1	174766614	6	6	0	89510	0.00670271	0.00670271	0
GSA-rs150504891	1	154911369	0	0	0	89516	0	0	0
GSA-rs150519154	1	205117014	0	0	0	89516	0	0	0
GSA-rs150521213	1	163349608	0	0	0	89516	0	0	0
GSA-rs150532130	1	8736745	1	0	1	89515	0.00111712	0	0.00111712
GSA-rs150534181	1	176775746	1	1	0	89515	0.00111712	0.00111712	0
GSA-rs150550251	1	150119941	0	0	0	89516	0	0	0
GSA-rs150551719	1	155941703	0	0	0	89516	0	0	0
GSA-rs150558114	1	99017933	1	0	1	89515	0.00111712	0	0.00111712
GSA-rs150567614	1	90354841	2	0	2	89514	0.00223424	0	0.00223424
GSA-rs150569014	1	20704447	0	0	0	89516	0	0	0
GSA-rs150580563	1	24137553	0	0	0	89516	0	0	0
GSA-rs150584528	1	37578904	0	0	0	89516	0	0	0
GSA-rs150603410	1	38484086	0	0	0	89516	0	0	0
GSA-rs1506074	1	225232264	1	0	1	89515	0.00111712	0	0.00111712
GSA-rs150616827	1	110907645	0	0	0	89516	0	0	0
GSA-rs150616924	1	72693560	3	3	0	89513	0.00335136	0.00335136	0
GSA-rs150621464	1	41595233	0	0	0	89516	0	0	0
GSA-rs150627211	1	169124721	0	0	0	89516	0	0	0
GSA-rs150630302	1	191091404	7	2	5	89509	0.00781983	0.00223424	0.00558559
GSA-rs150632918	1	96366109	1	0	1	89515	0.00111712	0	0.00111712
GSA-rs150635683	1	183615745	0	0	0	89516	0	0	0
GSA-rs150651881	1	161867873	0	0	0	89516	0	0	0
GSA-rs150654304	1	104075602	6	2	4	89510	0.00670271	0.00223424	0.00446847
GSA-rs150654586	1	112201256	4	0	4	89512	0.00446847	0	0.00446847
GSA-rs150658805	1	202210299	18	0	18	89498	0.0201081	0	0.0201081
GSA-rs150663322	1	228931831	3	0	3	89513	0.00335136	0	0.00335136
GSA-rs150666567	1	110154642	2	0	2	89514	0.00223424	0	0.00223424
GSA-rs150669025	1	67402839	0	0	0	89516	0	0	0
GSA-rs150672559	1	1263085	57	29	28	89459	0.0636758	0.0323964	0.0312793
GSA-rs150691159	1	4053681	1	1	0	89515	0.00111712	0.00111712	0
GSA-rs150702219	1	37498574	0	0	0	89516	0	0	0
GSA-rs150704175	1	25699942	3	1	2	89513	0.00335136	0.00111712	0.00223424
GSA-rs150704661	1	82941525	2	1	1	89514	0.00223424	0.00111712	0.00111712
GSA-rs150706571	1	104712153	2	1	1	89514	0.00223424	0.00111712	0.00111712
GSA-rs150710636	1	198845853	0	0	0	89516	0	0	0
GSA-rs150711884	1	171889477	1	1	0	89515	0.00111712	0.00111712	0
GSA-rs150714951	1	240716677	4	2	2	89512	0.00446847	0.00223424	0.00223424
GSA-rs1507262	1	86594301	0	0	0	89516	0	0	0
GSA-rs1507264	1	86592526	0	0	0	89516	0	0	0
GSA-rs1507269	1	86664081	0	0	0	89516	0	0	0
GSA-rs1507290	1	86684713	0	0	0	89516	0	0	0
GSA-rs1507345	1	209586672	1	0	1	89515	0.00111712	0	0.00111712
GSA-rs150738999	1	67363658	0	0	0	89516	0	0	0
GSA-rs150749040	1	199318259	1	1	0	89515	0.00111712	0.00111712	0
GSA-rs150750120	1	8783397	1	0	1	89515	0.00111712	0	0.00111712
GSA-rs150754028	1	197478157	0	0	0	89516	0	0	0
GSA-rs150755473	1	148343177	2	2	0	89514	0.00223424	0.00223424	0
GSA-rs150755983	1	21200983	1	0	1	89515	0.00111712	0	0.00111712
GSA-rs1507735	1	163104848	1	1	0	89515	0.00111712	0.00111712	0
GSA-rs1507750	1	163015384	1	1	0	89515	0.00111712	0.00111712	0
GSA-rs1507751	1	163015648	1	1	0	89515	0.00111712	0.00111712	0
GSA-rs1507759	1	207507628	2	1	1	89514	0.00223424	0.00111712	0.00111712
GSA-rs150789909	1	183914822	0	0	0	89516	0	0	0
GSA-rs150794717	1	89390966	4	0	4	89512	0.00446847	0	0.00446847
GSA-rs150809754	1	231426746	0	0	0	89516	0	0	0
GSA-rs150813460	1	177718364	0	0	0	89516	0	0	0
GSA-rs150816569	1	11718859	0	0	0	89516	0	0	0
GSA-rs150821128	1	57721551	1	0	1	89515	0.00111712	0	0.00111712
GSA-rs150823805	1	179760899	0	0	0	89516	0	0	0
GSA-rs150832859	1	11526332	0	0	0	89516	0	0	0
GSA-rs150838785	1	189285983	27	25	2	89489	0.0301622	0.027928	0.00223424
GSA-rs150852487	1	193269602	1	0	1	89515	0.00111712	0	0.00111712
GSA-rs150863845	1	51425059	0	0	0	89516	0	0	0
GSA-rs150866120	1	81726848	2	1	1	89514	0.00223424	0.00111712	0.00111712
GSA-rs150873038	1	219919853	1	0	1	89515	0.00111712	0	0.00111712
GSA-rs150874714	1	199476167	0	0	0	89516	0	0	0
GSA-rs150879699	1	221373910	1	0	1	89515	0.00111712	0	0.00111712
GSA-rs150880768	1	168766394	0	0	0	89516	0	0	0
GSA-rs150889559	1	168575797	1	1	0	89515	0.00111712	0.00111712	0
GSA-rs150907251	1	171454548	1	1	0	89515	0.00111712	0.00111712	0
GSA-rs150916415	1	33067514	0	0	0	89516	0	0	0
GSA-rs150917079	1	69381930	0	0	0	89516	0	0	0
GSA-rs150920100	1	62138671	1	1	0	89515	0.00111712	0.00111712	0
GSA-rs150920265	1	24895818	0	0	0	89516	0	0	0
GSA-rs150927472	1	233004577	0	0	0	89516	0	0	0
GSA-rs150932231	1	244094060	1	0	1	89515	0.00111712	0	0.00111712
GSA-rs150932294	1	67005228	0	0	0	89516	0	0	0
GSA-rs150937329	1	168257208	0	0	0	89516	0	0	0
GSA-rs150943179	1	222319281	2	0	2	89514	0.00223424	0	0.00223424
GSA-rs150958844	1	215001378	1	0	1	89515	0.00111712	0	0.00111712
GSA-rs150967983	1	164277286	4	3	1	89512	0.00446847	0.00335136	0.00111712
GSA-rs150968844	1	224510372	0	0	0	89516	0	0	0
GSA-rs1509689	1	239254075	1	1	0	89515	0.00111712	0.00111712	0
GSA-rs150970204	1	92757570	5	0	5	89511	0.00558559	0	0.00558559
GSA-rs150972034	1	161992641	1	0	1	89515	0.00111712	0	0.00111712
GSA-rs150976056	1	81756352	2	1	1	89514	0.00223424	0.00111712	0.00111712
GSA-rs150977148	1	179443947	0	0	0	89516	0	0	0
GSA-rs150983040	1	101231039	3	2	1	89513	0.00335136	0.00223424	0.00111712
GSA-rs1509866	1	213858313	0	0	0	89516	0	0	0
GSA-rs150992185	1	89244698	3	0	3	89513	0.00335136	0	0.00335136
GSA-rs150993102	1	81375677	3	2	1	89513	0.00335136	0.00223424	0.00111712
GSA-rs150999853	1	86845114	0	0	0	89516	0	0	0
GSA-rs151001214	1	149045234	530	32	498	88986	0.592073	0.0357478	0.556325
GSA-rs151004546	1	106209183	5	1	4	89511	0.00558559	0.00111712	0.00446847
GSA-rs151017048	1	232781593	1	0	1	89515	0.00111712	0	0.00111712
GSA-rs151021740	1	31305492	0	0	0	89516	0	0	0
GSA-rs151025196	1	220671148	2	0	2	89514	0.00223424	0	0.00223424
GSA-rs151026662	1	61660050	1	1	0	89515	0.00111712	0.00111712	0
GSA-rs151037230	1	65304490	1	1	0	89515	0.00111712	0.00111712	0
GSA-rs151040052	1	108198642	1	0	1	89515	0.00111712	0	0.00111712
GSA-rs151041967	1	78232232	0	0	0	89516	0	0	0
GSA-rs151052265	1	62450052	1	1	0	89515	0.00111712	0.00111712	0
GSA-rs151060179	1	2469594	1	0	1	89515	0.00111712	0	0.00111712
GSA-rs151072800	1	244185789	1	0	1	89515	0.00111712	0	0.00111712
GSA-rs151080901	1	74504999	2	1	1	89514	0.00223424	0.00111712	0.00111712
GSA-rs151111876	1	96940619	0	0	0	89516	0	0	0
GSA-rs151114457	1	207149463	1	1	0	89515	0.00111712	0.00111712	0
GSA-rs151125116	1	77099714	1	1	0	89515	0.00111712	0.00111712	0
GSA-rs151128314	1	200643433	0	0	0	89516	0	0	0
GSA-rs151133787	1	209443618	1	0	1	89515	0.00111712	0	0.00111712
GSA-rs151134621	1	216160202	0	0	0	89516	0	0	0
GSA-rs151135924	1	248813749	54	3	51	89462	0.0603244	0.00335136	0.0569731
GSA-rs151161652	1	57567242	1	0	1	89515	0.00111712	0	0.00111712
GSA-rs151163522	1	95956391	0	0	0	89516	0	0	0
GSA-rs151163995	1	64054976	6	2	4	89510	0.00670271	0.00223424	0.00446847
GSA-rs151166352	1	185721269	5	0	5	89511	0.00558559	0	0.00558559
GSA-rs151179301	1	94221327	1	1	0	89515	0.00111712	0.00111712	0
GSA-rs151181340	1	57947801	2	1	1	89514	0.00223424	0.00111712	0.00111712
GSA-rs151194851	1	164058623	4	3	1	89512	0.00446847	0.00335136	0.00111712
GSA-rs151197674	1	226508845	0	0	0	89516	0	0	0
GSA-rs151206094	1	118377205	0	0	0	89516	0	0	0
GSA-rs151216315	1	214658924	0	0	0	89516	0	0	0
GSA-rs151219781	1	83325856	3	2	1	89513	0.00335136	0.00223424	0.00111712
GSA-rs151222547	1	244716722	2	1	1	89514	0.00223424	0.00111712	0.00111712
GSA-rs151242574	1	166054144	0	0	0	89516	0	0	0
GSA-rs151248504	1	155406039	0	0	0	89516	0	0	0
GSA-rs151253030	1	166085422	0	0	0	89516	0	0	0
GSA-rs151257118	1	109146830	0	0	0	89516	0	0	0
GSA-rs151259757	1	31091840	0	0	0	89516	0	0	0
GSA-rs151260538	1	108559067	4	1	3	89512	0.00446847	0.00111712	0.00335136
GSA-rs151266984	1	27332637	0	0	0	89516	0	0	0
GSA-rs151271462	1	114160639	0	0	0	89516	0	0	0
GSA-rs151277197	1	149734505	0	0	0	89516	0	0	0
GSA-rs151277917	1	78712014	1	1	0	89515	0.00111712	0.00111712	0
GSA-rs151286331	1	144027385	1	0	1	89515	0.00111712	0	0.00111712
GSA-rs151301526	1	142823278	28	0	28	89488	0.0312793	0	0.0312793
GSA-rs151301560	1	163118689	1	1	0	89515	0.00111712	0.00111712	0
GSA-rs151303048	1	99138206	1	0	1	89515	0.00111712	0	0.00111712
GSA-rs151304553	1	82475103	3	1	2	89513	0.00335136	0.00111712	0.00223424
GSA-rs151306109	1	159463760	0	0	0	89516	0	0	0
GSA-rs151307375	1	222401343	3	0	3	89513	0.00335136	0	0.00335136
GSA-rs151307420	1	52958474	0	0	0	89516	0	0	0
GSA-rs151311166	1	213383334	2	0	2	89514	0.00223424	0	0.00223424
GSA-rs151324285	1	78887105	0	0	0	89516	0	0	0
GSA-rs151325468	1	196831503	1188	947	241	88328	1.32714	1.05791	0.269226
GSA-rs151326353	1	92286800	11	4	7	89505	0.0122883	0.00446847	0.00781983
GSA-rs151336932	1	161833780	0	0	0	89516	0	0	0
GSA-rs151337548	1	65034864	1	1	0	89515	0.00111712	0.00111712	0
GSA-rs1514176	1	74991596	1	0	1	89515	0.00111712	0	0.00111712
GSA-rs1514178	1	61205469	5	0	5	89511	0.00558559	0	0.00558559
GSA-rs1514962	1	64945307	1	1	0	89515	0.00111712	0.00111712	0
GSA-rs1517756	1	71954017	2	0	2	89514	0.00223424	0	0.00223424
GSA-rs1523429	1	238982338	1	1	0	89515	0.00111712	0.00111712	0
GSA-rs1532135	1	82567594	3	1	2	89513	0.00335136	0.00111712	0.00223424
GSA-rs1535872	1	64615775	2	1	1	89514	0.00223424	0.00111712	0.00111712
GSA-rs1536914	1	38965611	0	0	0	89516	0	0	0
GSA-rs1538115	1	165658750	0	0	0	89516	0	0	0
GSA-rs1538365	1	205472184	0	0	0	89516	0	0	0
GSA-rs1538469	1	245651879	3	0	3	89513	0.00335136	0	0.00335136
GSA-rs1538470	1	245642685	13	10	3	89503	0.0145225	0.0111712	0.00335136
GSA-rs1538742	1	219668252	2	1	1	89514	0.00223424	0.00111712	0.00111712
GSA-rs1538755	1	210893875	0	0	0	89516	0	0	0
GSA-rs1538907	1	70164495	0	0	0	89516	0	0	0
GSA-rs1538971	1	161676394	0	0	0	89516	0	0	0
GSA-rs1539168	1	208720077	1	0	1	89515	0.00111712	0	0.00111712
GSA-rs1539454	1	219983780	1	0	1	89515	0.00111712	0	0.00111712
GSA-rs1539581	1	111946958	0	0	0	89516	0	0	0
GSA-rs1542885	1	37725041	0	0	0	89516	0	0	0
GSA-rs1543358	1	168131592	0	0	0	89516	0	0	0
GSA-rs1543562	1	49454215	2	1	1	89514	0.00223424	0.00111712	0.00111712
GSA-rs1547832	1	151477193	0	0	0	89516	0	0	0
GSA-rs1549555	1	80858466	4	3	1	89512	0.00446847	0.00335136	0.00111712
GSA-rs1552552	1	164375103	3	3	0	89513	0.00335136	0.00335136	0
GSA-rs155291	1	57634356	1	0	1	89515	0.00111712	0	0.00111712
GSA-rs1553348	1	217263682	0	0	0	89516	0	0	0
GSA-rs1553423	1	176284560	1	1	0	89515	0.00111712	0.00111712	0
GSA-rs1555288	1	226145097	0	0	0	89516	0	0	0
GSA-rs1556488	1	155540660	0	0	0	89516	0	0	0
GSA-rs1557174	1	215694431	0	0	0	89516	0	0	0
GSA-rs1563954	1	61202901	5	0	5	89511	0.00558559	0	0.00558559
GSA-rs1566254	1	109093791	0	0	0	89516	0	0	0
GSA-rs1567934	1	64809630	1	1	0	89515	0.00111712	0.00111712	0
GSA-rs1571147	1	199441521	0	0	0	89516	0	0	0
GSA-rs1571284	1	167018916	0	0	0	89516	0	0	0
GSA-rs1571755	1	232314505	1	0	1	89515	0.00111712	0	0.00111712
GSA-rs157224	1	29213334	1	1	0	89515	0.00111712	0.00111712	0
GSA-rs1572263	1	110885736	0	0	0	89516	0	0	0
GSA-rs1572495	1	162099301	0	0	0	89516	0	0	0
GSA-rs1572893	1	245762525	5	0	5	89511	0.00558559	0	0.00558559
GSA-rs1572968	1	201298352	1	1	0	89515	0.00111712	0.00111712	0
GSA-rs1575983	1	75262196	4	0	4	89512	0.00446847	0	0.00446847
GSA-rs1576928	1	79523826	2	2	0	89514	0.00223424	0.00223424	0
GSA-rs1577574	1	238518729	2	1	1	89514	0.00223424	0.00111712	0.00111712
GSA-rs1577592	1	82657391	3	1	2	89513	0.00335136	0.00111712	0.00223424
GSA-rs1578488	1	241608403	3	2	1	89513	0.00335136	0.00223424	0.00111712
GSA-rs15786	1	17312592	0	0	0	89516	0	0	0
GSA-rs1581586	1	75502014	4	0	4	89512	0.00446847	0	0.00446847
GSA-rs1581727	1	119160980	1	0	1	89515	0.00111712	0	0.00111712
GSA-rs1582090	1	101178176	0	0	0	89516	0	0	0
GSA-rs1582102	1	69635866	2	0	2	89514	0.00223424	0	0.00223424
GSA-rs1590636	1	199433291	0	0	0	89516	0	0	0
GSA-rs1591785	1	157206284	0	0	0	89516	0	0	0
GSA-rs1591960	1	102843599	435	435	0	89081	0.485947	0.485947	0
GSA-rs1592109	1	238012401	2	0	2	89514	0.00223424	0	0.00223424
GSA-rs1594867	1	98983135	1	0	1	89515	0.00111712	0	0.00111712
GSA-rs159665	1	80403167	3	2	1	89513	0.00335136	0.00223424	0.00111712
GSA-rs1608926	1	73274336	5	1	4	89511	0.00558559	0.00111712	0.00446847
GSA-rs161120	1	96496399	1	0	1	89515	0.00111712	0	0.00111712
GSA-rs161803	1	7975789	1	0	1	89515	0.00111712	0	0.00111712
GSA-rs161810	1	8000797	0	0	0	89516	0	0	0
GSA-rs161811	1	7999602	0	0	0	89516	0	0	0
GSA-rs1618399	1	167556710	0	0	0	89516	0	0	0
GSA-rs1618873	1	236834005	3	0	3	89513	0.00335136	0	0.00335136
GSA-rs1620073	1	57378150	0	0	0	89516	0	0	0
GSA-rs1620298	1	208419288	0	0	0	89516	0	0	0
GSA-rs1623997	1	143517443	38	0	38	89478	0.0424505	0	0.0424505
GSA-rs1629713	1	237170534	4	0	4	89512	0.00446847	0	0.00446847
GSA-rs163771	1	229469350	2	1	1	89514	0.00223424	0.00111712	0.00111712
GSA-rs164126	1	162365659	1	0	1	89515	0.00111712	0	0.00111712
GSA-rs164132	1	162382639	1	0	1	89515	0.00111712	0	0.00111712
GSA-rs164148	1	162338485	1	0	1	89515	0.00111712	0	0.00111712
GSA-rs164280	1	160584542	0	0	0	89516	0	0	0
GSA-rs164983	1	91566457	1	1	0	89515	0.00111712	0.00111712	0
GSA-rs164989	1	91536485	1	1	0	89515	0.00111712	0.00111712	0
GSA-rs1668864	1	205248799	0	0	0	89516	0	0	0
GSA-rs1672909	1	53340824	0	0	0	89516	0	0	0
GSA-rs1678778	1	93502451	0	0	0	89516	0	0	0
GSA-rs168022	1	61629453	1	1	0	89515	0.00111712	0.00111712	0
GSA-rs16822674	1	163896553	4	3	1	89512	0.00446847	0.00335136	0.00111712
GSA-rs16822734	1	184241468	2	1	1	89514	0.00223424	0.00111712	0.00111712
GSA-rs16823228	1	2853759	109	0	109	89407	0.121766	0	0.121766
GSA-rs16823326	1	184567293	1	1	0	89515	0.00111712	0.00111712	0
GSA-rs16823409	1	3072956	66	0	66	89450	0.0737298	0	0.0737298
GSA-rs16823417	1	163945240	4	3	1	89512	0.00446847	0.00335136	0.00111712
GSA-rs16823888	1	37699184	1	0	1	89515	0.00111712	0	0.00111712
GSA-rs16823894	1	185264401	1	0	1	89515	0.00111712	0	0.00111712
GSA-rs16824347	1	185643937	2	0	2	89514	0.00223424	0	0.00223424
GSA-rs16825020	1	186147404	1	0	1	89515	0.00111712	0	0.00111712
GSA-rs16825295	1	186373677	1	0	1	89515	0.00111712	0	0.00111712
GSA-rs16825343	1	186391646	1	0	1	89515	0.00111712	0	0.00111712
GSA-rs16825415	1	21820858	4	0	4	89512	0.00446847	0	0.00446847
GSA-rs16826077	1	39799679	1	0	1	89515	0.00111712	0	0.00111712
GSA-rs16826197	1	186952510	2	0	2	89514	0.00223424	0	0.00223424
GSA-rs16826452	1	22403107	0	0	0	89516	0	0	0
GSA-rs16826583	1	40291192	23	0	23	89493	0.0256937	0	0.0256937
GSA-rs16826617	1	40310221	0	0	0	89516	0	0	0
GSA-rs16826659	1	22486501	0	0	0	89516	0	0	0
GSA-rs16826941	1	22658597	1	1	0	89515	0.00111712	0.00111712	0
GSA-rs16827243	1	145438067	9	3	6	89507	0.0100541	0.00335136	0.00670271
GSA-rs16827292	1	22855741	0	0	0	89516	0	0	0
GSA-rs16827636	1	41241787	0	0	0	89516	0	0	0
GSA-rs16827734	1	187891919	3	0	3	89513	0.00335136	0	0.00335136
GSA-rs16828204	1	41900961	0	0	0	89516	0	0	0
GSA-rs16829440	1	188826462	8	2	6	89508	0.00893695	0.00223424	0.00670271
GSA-rs16829456	1	188836200	8	2	6	89508	0.00893695	0.00223424	0.00670271
GSA-rs16829480	1	24688813	0	0	0	89516	0	0	0
GSA-rs16829527	1	188870483	8	2	6	89508	0.00893695	0.00223424	0.00670271
GSA-rs16829575	1	194133036	1	0	1	89515	0.00111712	0	0.00111712
GSA-rs16829673	1	164369757	3	3	0	89513	0.00335136	0.00335136	0
GSA-rs16830029	1	199696250	0	0	0	89516	0	0	0
GSA-rs16830077	1	200645919	0	0	0	89516	0	0	0
GSA-rs16830375	1	25420586	0	0	0	89516	0	0	0
GSA-rs16830572	1	43693016	0	0	0	89516	0	0	0
GSA-rs16830675	1	18052042	1	0	1	89515	0.00111712	0	0.00111712
GSA-rs16830722	1	18090975	1	0	1	89515	0.00111712	0	0.00111712
GSA-rs16830805	1	189546249	20	19	1	89496	0.0223424	0.0212253	0.00111712
GSA-rs16831854	1	189958593	3	3	0	89513	0.00335136	0.00335136	0
GSA-rs16831987	1	236953787	4	0	4	89512	0.00446847	0	0.00446847
GSA-rs16832250	1	45285106	0	0	0	89516	0	0	0
GSA-rs16832370	1	190455705	3	2	1	89513	0.00335136	0.00223424	0.00111712
GSA-rs16832455	1	235322000	1	1	0	89515	0.00111712	0.00111712	0
GSA-rs16832748	1	190738575	7	4	3	89509	0.00781983	0.00446847	0.00335136
GSA-rs16832866	1	161334648	1	0	1	89515	0.00111712	0	0.00111712
GSA-rs16832884	1	161338460	1	0	1	89515	0.00111712	0	0.00111712
GSA-rs16832937	1	190865721	6	2	4	89510	0.00670271	0.00223424	0.00446847
GSA-rs16832991	1	236111605	1	0	1	89515	0.00111712	0	0.00111712
GSA-rs16833407	1	236339496	0	0	0	89516	0	0	0
GSA-rs16833625	1	30831123	0	0	0	89516	0	0	0
GSA-rs16833777	1	236699354	2	0	2	89514	0.00223424	0	0.00223424
GSA-rs16833853	1	31007022	1	0	1	89515	0.00111712	0	0.00111712
GSA-rs16834130	1	152465360	2	0	2	89514	0.00223424	0	0.00223424
GSA-rs16834168	1	152488146	2	0	2	89514	0.00223424	0	0.00223424
GSA-rs16834213	1	236866836	3	0	3	89513	0.00335136	0	0.00335136
GSA-rs16834215	1	152549876	1	0	1	89515	0.00111712	0	0.00111712
GSA-rs16834279	1	31716515	0	0	0	89516	0	0	0
GSA-rs16834283	1	236896506	3	0	3	89513	0.00335136	0	0.00335136
GSA-rs16834337	1	164717149	0	0	0	89516	0	0	0
GSA-rs16834433	1	236992294	36	33	3	89480	0.0402163	0.0368649	0.00335136
GSA-rs16834635	1	164739851	0	0	0	89516	0	0	0
GSA-rs16834923	1	237335650	6	1	5	89510	0.00670271	0.00111712	0.00558559
GSA-rs16834927	1	192835293	3	0	3	89513	0.00335136	0	0.00335136
GSA-rs16834929	1	32671234	0	0	0	89516	0	0	0
GSA-rs16835142	1	237493214	4	2	2	89512	0.00446847	0.00223424	0.00223424
GSA-rs16835199	1	193155649	2	1	1	89514	0.00223424	0.00111712	0.00111712
GSA-rs16835308	1	153404808	1	0	1	89515	0.00111712	0	0.00111712
GSA-rs16835464	1	153549673	0	0	0	89516	0	0	0
GSA-rs16835600	1	153773429	0	0	0	89516	0	0	0
GSA-rs16835640	1	34050753	1	0	1	89515	0.00111712	0	0.00111712
GSA-rs16835683	1	34090679	0	0	0	89516	0	0	0
GSA-rs16835866	1	193815221	3	2	1	89513	0.00335136	0.00223424	0.00111712
GSA-rs16836207	1	194054361	2	1	1	89514	0.00223424	0.00111712	0.00111712
GSA-rs16836366	1	238281405	4	3	1	89512	0.00446847	0.00335136	0.00111712
GSA-rs16836463	1	194145754	2	1	1	89514	0.00223424	0.00111712	0.00111712
GSA-rs16836466	1	194155824	2	1	1	89514	0.00223424	0.00111712	0.00111712
GSA-rs16836703	1	238476914	4	3	1	89512	0.00446847	0.00335136	0.00111712
GSA-rs16836863	1	35130648	1	1	0	89515	0.00111712	0.00111712	0
GSA-rs16837085	1	194488293	1	0	1	89515	0.00111712	0	0.00111712
GSA-rs16837097	1	238717803	39	1	38	89477	0.0435676	0.00111712	0.0424505
GSA-rs16837328	1	194665178	10	1	9	89506	0.0111712	0.00111712	0.0100541
GSA-rs16837355	1	194671773	10	1	9	89506	0.0111712	0.00111712	0.0100541
GSA-rs16837404	1	238921247	3	3	0	89513	0.00335136	0.00335136	0
GSA-rs16837704	1	156801661	0	0	0	89516	0	0	0
GSA-rs168382	1	42296145	0	0	0	89516	0	0	0
GSA-rs16838631	1	239820958	1	1	0	89515	0.00111712	0.00111712	0
GSA-rs16839482	1	157931997	7	0	7	89509	0.00781983	0	0.00781983
GSA-rs16839662	1	165089398	3	0	3	89513	0.00335136	0	0.00335136
GSA-rs16839670	1	4858666	4	1	3	89512	0.00446847	0.00111712	0.00335136
GSA-rs16839718	1	196244775	1	1	0	89515	0.00111712	0.00111712	0
GSA-rs16840071	1	5229311	4	1	3	89512	0.00446847	0.00111712	0.00335136
GSA-rs16840420	1	240752052	4	2	2	89512	0.00446847	0.00223424	0.00223424
GSA-rs16840423	1	158609071	6	0	6	89510	0.00670271	0	0.00670271
GSA-rs16840453	1	240791177	5	2	3	89511	0.00558559	0.00223424	0.00335136
GSA-rs16840790	1	4173506	1	1	0	89515	0.00111712	0.00111712	0
GSA-rs16840831	1	4200169	1	1	0	89515	0.00111712	0.00111712	0
GSA-rs16841032	1	4314360	1	1	0	89515	0.00111712	0.00111712	0
GSA-rs16841094	1	158746847	6	0	6	89510	0.00670271	0	0.00670271
GSA-rs16841312	1	150744925	0	0	0	89516	0	0	0
GSA-rs16841352	1	158907812	1	0	1	89515	0.00111712	0	0.00111712
GSA-rs16841453	1	230095259	0	0	0	89516	0	0	0
GSA-rs16841556	1	231345300	0	0	0	89516	0	0	0
GSA-rs16841984	1	197793482	5	0	5	89511	0.00558559	0	0.00558559
GSA-rs16842789	1	159854251	0	0	0	89516	0	0	0
GSA-rs16842817	1	159883735	0	0	0	89516	0	0	0
GSA-rs16843107	1	225271596	1	0	1	89515	0.00111712	0	0.00111712
GSA-rs16843273	1	234603205	1	0	1	89515	0.00111712	0	0.00111712
GSA-rs16843434	1	198577263	1	1	0	89515	0.00111712	0.00111712	0
GSA-rs16843497	1	198592814	0	0	0	89516	0	0	0
GSA-rs16843753	1	198680254	0	0	0	89516	0	0	0
GSA-rs16843795	1	172040583	1	1	0	89515	0.00111712	0.00111712	0
GSA-rs16843838	1	198758216	0	0	0	89516	0	0	0
GSA-rs16843950	1	225304331	1	0	1	89515	0.00111712	0	0.00111712
GSA-rs16844019	1	165366153	0	0	0	89516	0	0	0
GSA-rs16844046	1	198974065	0	0	0	89516	0	0	0
GSA-rs16844145	1	235025575	0	0	0	89516	0	0	0
GSA-rs16844261	1	199114140	0	0	0	89516	0	0	0
GSA-rs16844292	1	235099547	1	0	1	89515	0.00111712	0	0.00111712
GSA-rs16844546	1	199249366	0	0	0	89516	0	0	0
GSA-rs16844592	1	224348315	0	0	0	89516	0	0	0
GSA-rs16844841	1	225590675	0	0	0	89516	0	0	0
GSA-rs16844932	1	199479034	0	0	0	89516	0	0	0
GSA-rs16844951	1	162746701	0	0	0	89516	0	0	0
GSA-rs16845393	1	199636944	0	0	0	89516	0	0	0
GSA-rs16845432	1	199691414	0	0	0	89516	0	0	0
GSA-rs16846058	1	226707616	0	0	0	89516	0	0	0
GSA-rs16846142	1	200126127	0	0	0	89516	0	0	0
GSA-rs16846145	1	200126772	0	0	0	89516	0	0	0
GSA-rs16846267	1	173567016	0	0	0	89516	0	0	0
GSA-rs16846520	1	173855208	0	0	0	89516	0	0	0
GSA-rs16846839	1	227215967	1	1	0	89515	0.00111712	0.00111712	0
GSA-rs16847140	1	227307789	4	4	0	89512	0.00446847	0.00446847	0
GSA-rs16847292	1	162944464	4	1	3	89512	0.00446847	0.00111712	0.00335136
GSA-rs16847451	1	162959203	4	1	3	89512	0.00446847	0.00111712	0.00335136
GSA-rs16847613	1	201033720	0	0	0	89516	0	0	0
GSA-rs16847778	1	227603477	6	0	6	89510	0.00670271	0	0.00670271
GSA-rs16847826	1	201108447	1	0	1	89515	0.00111712	0	0.00111712
GSA-rs16847837	1	227631046	4	0	4	89512	0.00446847	0	0.00446847
GSA-rs16848494	1	201350983	1	1	0	89515	0.00111712	0.00111712	0
GSA-rs16849040	1	175687536	61	0	61	89455	0.0681442	0	0.0681442
GSA-rs16849110	1	201567375	0	0	0	89516	0	0	0
GSA-rs16849483	1	201959455	0	0	0	89516	0	0	0
GSA-rs16850159	1	229874998	0	0	0	89516	0	0	0
GSA-rs16850197	1	14721033	0	0	0	89516	0	0	0
GSA-rs16850339	1	176867398	0	0	0	89516	0	0	0
GSA-rs16850678	1	230122133	0	0	0	89516	0	0	0
GSA-rs16850726	1	177071258	0	0	0	89516	0	0	0
GSA-rs16850943	1	203016578	0	0	0	89516	0	0	0
GSA-rs16851068	1	15286572	4	0	4	89512	0.00446847	0	0.00446847
GSA-rs16851199	1	230379953	0	0	0	89516	0	0	0
GSA-rs16851430	1	15541018	0	0	0	89516	0	0	0
GSA-rs16851448	1	15549558	0	0	0	89516	0	0	0
GSA-rs16851517	1	163229838	2	2	0	89514	0.00223424	0.00223424	0
GSA-rs16851535	1	230484051	0	0	0	89516	0	0	0
GSA-rs16851604	1	203395433	0	0	0	89516	0	0	0
GSA-rs16851895	1	13909432	2	0	2	89514	0.00223424	0	0.00223424
GSA-rs16852032	1	224883236	0	0	0	89516	0	0	0
GSA-rs16852471	1	16453671	0	0	0	89516	0	0	0
GSA-rs16852679	1	178294736	2	2	0	89514	0.00223424	0.00223424	0
GSA-rs16852740	1	230959250	0	0	0	89516	0	0	0
GSA-rs16852853	1	230986136	0	0	0	89516	0	0	0
GSA-rs16853625	1	204370414	0	0	0	89516	0	0	0
GSA-rs16853794	1	14536129	1	1	0	89515	0.00111712	0.00111712	0
GSA-rs16853811	1	179246861	0	0	0	89516	0	0	0
GSA-rs16854023	1	204551830	0	0	0	89516	0	0	0
GSA-rs16854037	1	204570916	0	0	0	89516	0	0	0
GSA-rs16854680	1	231752104	276	1	275	89240	0.308325	0.00111712	0.307208
GSA-rs16854940	1	231906847	2	2	0	89514	0.00223424	0.00223424	0
GSA-rs16855040	1	205044757	0	0	0	89516	0	0	0
GSA-rs16855059	1	205053150	0	0	0	89516	0	0	0
GSA-rs16855639	1	205458254	0	0	0	89516	0	0	0
GSA-rs16856086	1	180493944	2	0	2	89514	0.00223424	0	0.00223424
GSA-rs16856152	1	232147210	2	1	1	89514	0.00223424	0.00111712	0.00111712
GSA-rs16856305	1	232171529	2	1	1	89514	0.00223424	0.00111712	0.00111712
GSA-rs16856477	1	180853584	0	0	0	89516	0	0	0
GSA-rs16857061	1	162114675	0	0	0	89516	0	0	0
GSA-rs16857204	1	166454293	0	0	0	89516	0	0	0
GSA-rs16857357	1	181428503	0	0	0	89516	0	0	0
GSA-rs16858165	1	162162379	2	0	2	89514	0.00223424	0	0.00223424
GSA-rs16858396	1	181938516	0	0	0	89516	0	0	0
GSA-rs16858416	1	233003984	0	0	0	89516	0	0	0
GSA-rs16858452	1	167074750	0	0	0	89516	0	0	0
GSA-rs16858821	1	233325617	0	0	0	89516	0	0	0
GSA-rs16858877	1	233350362	0	0	0	89516	0	0	0
GSA-rs16858933	1	182383656	0	0	0	89516	0	0	0
GSA-rs16858953	1	167348551	0	0	0	89516	0	0	0
GSA-rs16859597	1	233928628	0	0	0	89516	0	0	0
GSA-rs16859717	1	233980768	1	0	1	89515	0.00111712	0	0.00111712
GSA-rs16859739	1	233996710	1	0	1	89515	0.00111712	0	0.00111712
GSA-rs16859971	1	167962702	0	0	0	89516	0	0	0
GSA-rs16860177	1	168163060	0	0	0	89516	0	0	0
GSA-rs16860882	1	183328661	0	0	0	89516	0	0	0
GSA-rs16861256	1	183592594	0	0	0	89516	0	0	0
GSA-rs16861394	1	183617693	0	0	0	89516	0	0	0
GSA-rs16861661	1	18501459	0	0	0	89516	0	0	0
GSA-rs16861748	1	162366067	1	0	1	89515	0.00111712	0	0.00111712
GSA-rs16861794	1	183920191	0	0	0	89516	0	0	0
GSA-rs16861799	1	18625608	0	0	0	89516	0	0	0
GSA-rs16862387	1	19258723	0	0	0	89516	0	0	0
GSA-rs16862682	1	169757024	1	1	0	89515	0.00111712	0.00111712	0
GSA-rs16862751	1	169884386	1	1	0	89515	0.00111712	0.00111712	0
GSA-rs16863425	1	170519884	2	2	0	89514	0.00223424	0.00223424	0
GSA-rs16863585	1	170744535	1	1	0	89515	0.00111712	0.00111712	0
GSA-rs16864117	1	162588678	0	0	0	89516	0	0	0
GSA-rs16865051	1	202356373	1	0	1	89515	0.00111712	0	0.00111712
GSA-rs1690716	1	220927511	1	0	1	89515	0.00111712	0	0.00111712
GSA-rs169266	1	168824111	0	0	0	89516	0	0	0
GSA-rs1694312	1	30481697	0	0	0	89516	0	0	0
GSA-rs1698591	1	144909483	0	0	0	89516	0	0	0
GSA-rs1698642	1	144884191	0	0	0	89516	0	0	0
GSA-rs1698656	1	144923275	0	0	0	89516	0	0	0
GSA-rs1699780	1	144908047	0	0	0	89516	0	0	0
GSA-rs1699804	1	144871278	0	0	0	89516	0	0	0
GSA-rs1699805	1	144870580	0	0	0	89516	0	0	0
GSA-rs1699813	1	144863208	0	0	0	89516	0	0	0
GSA-rs1699843	1	144607574	0	0	0	89516	0	0	0
GSA-rs17006434	1	219914114	1	0	1	89515	0.00111712	0	0.00111712
GSA-rs17007187	1	220399908	1	0	1	89515	0.00111712	0	0.00111712
GSA-rs17007616	1	220579058	2	0	2	89514	0.00223424	0	0.00223424
GSA-rs17008613	1	220943581	1	0	1	89515	0.00111712	0	0.00111712
GSA-rs17009202	1	221156033	1	0	1	89515	0.00111712	0	0.00111712
GSA-rs17010114	1	221654870	1	0	1	89515	0.00111712	0	0.00111712
GSA-rs17011053	1	222078153	1	0	1	89515	0.00111712	0	0.00111712
GSA-rs17011142	1	222113180	1	0	1	89515	0.00111712	0	0.00111712
GSA-rs1701204	1	143510895	38	0	38	89478	0.0424505	0	0.0424505
GSA-rs17012158	1	208369825	0	0	0	89516	0	0	0
GSA-rs1701220	1	143505195	40	0	40	89476	0.0446847	0	0.0446847
GSA-rs1701221	1	143505078	40	0	40	89476	0.0446847	0	0.0446847
GSA-rs17012555	1	208626275	0	0	0	89516	0	0	0
GSA-rs17012576	1	208634420	0	0	0	89516	0	0	0
GSA-rs17012587	1	208636251	0	0	0	89516	0	0	0
GSA-rs1701274	1	143517950	38	0	38	89478	0.0424505	0	0.0424505
GSA-rs17012850	1	208735363	1	0	1	89515	0.00111712	0	0.00111712
GSA-rs17013227	1	208938002	7	0	7	89509	0.00781983	0	0.00781983
GSA-rs17013232	1	206810248	1	1	0	89515	0.00111712	0.00111712	0
GSA-rs17013392	1	208968409	4	0	4	89512	0.00446847	0	0.00446847
GSA-rs1701349	1	143498365	37	0	37	89479	0.0413334	0	0.0413334
GSA-rs17013505	1	208999491	1	0	1	89515	0.00111712	0	0.00111712
GSA-rs17013797	1	206828985	1	1	0	89515	0.00111712	0.00111712	0
GSA-rs17013863	1	209154026	4	3	1	89512	0.00446847	0.00335136	0.00111712
GSA-rs17014380	1	209544358	1	0	1	89515	0.00111712	0	0.00111712
GSA-rs17014905	1	209793017	1	0	1	89515	0.00111712	0	0.00111712
GSA-rs17015006	1	209828239	1	0	1	89515	0.00111712	0	0.00111712
GSA-rs17015278	1	105486240	1	1	0	89515	0.00111712	0.00111712	0
GSA-rs17016267	1	104490916	3	1	2	89513	0.00335136	0.00111712	0.00223424
GSA-rs17016627	1	106588597	0	0	0	89516	0	0	0
GSA-rs17016798	1	106681111	2	1	1	89514	0.00223424	0.00111712	0.00111712
GSA-rs17016851	1	106698906	2	1	1	89514	0.00223424	0.00111712	0.00111712
GSA-rs17017032	1	211077299	0	0	0	89516	0	0	0
GSA-rs17017051	1	211094862	0	0	0	89516	0	0	0
GSA-rs17017146	1	107039478	1	0	1	89515	0.00111712	0	0.00111712
GSA-rs17017324	1	107173290	0	0	0	89516	0	0	0
GSA-rs17017331	1	107175696	0	0	0	89516	0	0	0
GSA-rs17017738	1	211732648	0	0	0	89516	0	0	0
GSA-rs17017855	1	211816076	0	0	0	89516	0	0	0
GSA-rs17018162	1	212081213	0	0	0	89516	0	0	0
GSA-rs17018351	1	104632857	10	1	9	89506	0.0111712	0.00111712	0.0100541
GSA-rs17018410	1	107652941	0	0	0	89516	0	0	0
GSA-rs17018532	1	212282546	0	0	0	89516	0	0	0
GSA-rs17018875	1	107944721	1	0	1	89515	0.00111712	0	0.00111712
GSA-rs17019430	1	108098300	2	0	2	89514	0.00223424	0	0.00223424
GSA-rs17019481	1	212798601	0	0	0	89516	0	0	0
GSA-rs17020104	1	108353670	3	0	3	89513	0.00335136	0	0.00335136
GSA-rs17020312	1	206643973	1	1	0	89515	0.00111712	0.00111712	0
GSA-rs17020572	1	108543453	4	1	3	89512	0.00446847	0.00111712	0.00335136
GSA-rs17020842	1	213684808	0	0	0	89516	0	0	0
GSA-rs17021041	1	213762107	0	0	0	89516	0	0	0
GSA-rs17021056	1	213769092	0	0	0	89516	0	0	0
GSA-rs17021198	1	213833465	0	0	0	89516	0	0	0
GSA-rs17021397	1	213937564	0	0	0	89516	0	0	0
GSA-rs17021433	1	213964223	0	0	0	89516	0	0	0
GSA-rs17021437	1	104892901	3	1	2	89513	0.00335136	0.00111712	0.00223424
GSA-rs17021495	1	213994019	0	0	0	89516	0	0	0
GSA-rs17021615	1	214093238	1	1	0	89515	0.00111712	0.00111712	0
GSA-rs17021749	1	214150482	0	0	0	89516	0	0	0
GSA-rs17021870	1	214242637	0	0	0	89516	0	0	0
GSA-rs17022390	1	119292887	1	0	1	89515	0.00111712	0	0.00111712
GSA-rs17022757	1	214549021	0	0	0	89516	0	0	0
GSA-rs17022965	1	214618231	0	0	0	89516	0	0	0
GSA-rs17023266	1	214776936	0	0	0	89516	0	0	0
GSA-rs17023506	1	214976227	1	0	1	89515	0.00111712	0	0.00111712
GSA-rs17023662	1	215077375	1	0	1	89515	0.00111712	0	0.00111712
GSA-rs17024342	1	215342573	1	0	1	89515	0.00111712	0	0.00111712
GSA-rs17024584	1	120511386	0	0	0	89516	0	0	0
GSA-rs17024872	1	110336490	2	0	2	89514	0.00223424	0	0.00223424
GSA-rs17025152	1	110434583	1	0	1	89515	0.00111712	0	0.00111712
GSA-rs17025589	1	216079294	0	0	0	89516	0	0	0
GSA-rs17025699	1	216122325	0	0	0	89516	0	0	0
GSA-rs17026167	1	216312890	38	38	0	89478	0.0424505	0.0424505	0
GSA-rs17026635	1	216552367	3	2	1	89513	0.00335136	0.00223424	0.00111712
GSA-rs17027633	1	111962256	0	0	0	89516	0	0	0
GSA-rs17028948	1	6016661	3	1	2	89513	0.00335136	0.00111712	0.00223424
GSA-rs17029299	1	112568290	0	0	0	89516	0	0	0
GSA-rs17029613	1	6592800	1	1	0	89515	0.00111712	0.00111712	0
GSA-rs17029864	1	6863342	0	0	0	89516	0	0	0
GSA-rs17032325	1	8298548	0	0	0	89516	0	0	0
GSA-rs17032601	1	8509764	0	0	0	89516	0	0	0
GSA-rs17032703	1	114858212	0	0	0	89516	0	0	0
GSA-rs17033227	1	115650967	0	0	0	89516	0	0	0
GSA-rs17033324	1	115712579	0	0	0	89516	0	0	0
GSA-rs17033526	1	9280173	0	0	0	89516	0	0	0
GSA-rs17033622	1	115834191	0	0	0	89516	0	0	0
GSA-rs17034490	1	10110945	1	1	0	89515	0.00111712	0.00111712	0
GSA-rs17035662	1	116988256	0	0	0	89516	0	0	0
GSA-rs17038575	1	106433405	5	1	4	89511	0.00558559	0.00111712	0.00446847
GSA-rs17039265	1	12912501	49	25	24	89467	0.0547388	0.027928	0.0268108
GSA-rs17042534	1	216633246	14	13	1	89502	0.0156397	0.0145225	0.00111712
GSA-rs17044219	1	207623781	0	0	0	89516	0	0	0
GSA-rs17044289	1	217072601	2	2	0	89514	0.00223424	0.00223424	0
GSA-rs17045056	1	217221532	0	0	0	89516	0	0	0
GSA-rs17045089	1	217227826	0	0	0	89516	0	0	0
GSA-rs17045404	1	217355764	1	1	0	89515	0.00111712	0.00111712	0
GSA-rs17045839	1	217452626	1	1	0	89515	0.00111712	0.00111712	0
GSA-rs17047036	1	218111894	0	0	0	89516	0	0	0
GSA-rs17047227	1	218198395	0	0	0	89516	0	0	0
GSA-rs17047464	1	218346805	0	0	0	89516	0	0	0
GSA-rs17047740	1	218557655	1	0	1	89515	0.00111712	0	0.00111712
GSA-rs17047756	1	218559875	1	0	1	89515	0.00111712	0	0.00111712
GSA-rs17048733	1	219037732	2	1	1	89514	0.00223424	0.00111712	0.00111712
GSA-rs17048992	1	219189306	2	1	1	89514	0.00223424	0.00111712	0.00111712
GSA-rs17049068	1	219324259	2	1	1	89514	0.00223424	0.00111712	0.00111712
GSA-rs17049146	1	219379316	1	0	1	89515	0.00111712	0	0.00111712
GSA-rs17090682	1	71395231	3	0	3	89513	0.00335136	0	0.00335136
GSA-rs17090918	1	71656306	20	20	0	89496	0.0223424	0.0223424	0
GSA-rs17091038	1	71717911	20	20	0	89496	0.0223424	0.0223424	0
GSA-rs17091046	1	71732972	20	20	0	89496	0.0223424	0.0223424	0
GSA-rs17094377	1	74247739	1	1	0	89515	0.00111712	0.00111712	0
GSA-rs17094777	1	74507315	2	1	1	89514	0.00223424	0.00111712	0.00111712
GSA-rs17094900	1	74648408	1	0	1	89515	0.00111712	0	0.00111712
GSA-rs17095361	1	74926059	1	0	1	89515	0.00111712	0	0.00111712
GSA-rs17095460	1	74968399	1	0	1	89515	0.00111712	0	0.00111712
GSA-rs17095501	1	74983721	1	0	1	89515	0.00111712	0	0.00111712
GSA-rs17096312	1	75617048	4	0	4	89512	0.00446847	0	0.00446847
GSA-rs17096905	1	59868797	0	0	0	89516	0	0	0
GSA-rs17097193	1	66067396	3	3	0	89513	0.00335136	0.00335136	0
GSA-rs17098852	1	76837658	14	13	1	89502	0.0156397	0.0145225	0.00111712
GSA-rs17099521	1	77177553	22	22	0	89494	0.0245766	0.0245766	0
GSA-rs17099678	1	86006208	1	0	1	89515	0.00111712	0	0.00111712
GSA-rs17099902	1	89322047	5	0	5	89511	0.00558559	0	0.00558559
GSA-rs171005	1	171576573	1	1	0	89515	0.00111712	0.00111712	0
GSA-rs17100570	1	77912719	0	0	0	89516	0	0	0
GSA-rs17101311	1	78584920	0	0	0	89516	0	0	0
GSA-rs17101475	1	78643674	1	1	0	89515	0.00111712	0.00111712	0
GSA-rs17101675	1	78815902	1	0	1	89515	0.00111712	0	0.00111712
GSA-rs17102156	1	79189154	0	0	0	89516	0	0	0
GSA-rs17102722	1	47325758	0	0	0	89516	0	0	0
GSA-rs17103391	1	48001334	0	0	0	89516	0	0	0
GSA-rs17103464	1	48027619	0	0	0	89516	0	0	0
GSA-rs17103505	1	48041256	0	0	0	89516	0	0	0
GSA-rs17104121	1	48534495	0	0	0	89516	0	0	0
GSA-rs1710422	1	4574117	5	1	4	89511	0.00558559	0.00111712	0.00446847
GSA-rs17104571	1	49067984	2	1	1	89514	0.00223424	0.00111712	0.00111712
GSA-rs17104632	1	80771657	4	3	1	89512	0.00446847	0.00335136	0.00111712
GSA-rs17104891	1	80965281	4	2	2	89512	0.00446847	0.00223424	0.00223424
GSA-rs17105114	1	81056073	2	2	0	89514	0.00223424	0.00223424	0
GSA-rs17105223	1	81120474	3	3	0	89513	0.00335136	0.00335136	0
GSA-rs17105542	1	81336283	5	5	0	89511	0.00558559	0.00558559	0
GSA-rs17105632	1	81356569	5	4	1	89511	0.00558559	0.00446847	0.00111712
GSA-rs17106219	1	50935031	0	0	0	89516	0	0	0
GSA-rs17106497	1	51757974	0	0	0	89516	0	0	0
GSA-rs17106612	1	81982249	2	1	1	89514	0.00223424	0.00111712	0.00111712
GSA-rs17106659	1	82005946	2	1	1	89514	0.00223424	0.00111712	0.00111712
GSA-rs17106722	1	82041465	1	1	0	89515	0.00111712	0.00111712	0
GSA-rs17106854	1	82097300	1	1	0	89515	0.00111712	0.00111712	0
GSA-rs17107372	1	53201844	0	0	0	89516	0	0	0
GSA-rs17107438	1	53309807	0	0	0	89516	0	0	0
GSA-rs1710746	1	106102016	6	1	5	89510	0.00670271	0.00111712	0.00558559
GSA-rs17107624	1	53489668	0	0	0	89516	0	0	0
GSA-rs17107831	1	53535499	0	0	0	89516	0	0	0
GSA-rs17107864	1	53544807	0	0	0	89516	0	0	0
GSA-rs17108319	1	53780028	0	0	0	89516	0	0	0
GSA-rs17108321	1	53783845	0	0	0	89516	0	0	0
GSA-rs17109085	1	83236969	2	1	1	89514	0.00223424	0.00111712	0.00111712
GSA-rs17109273	1	83292867	3	2	1	89513	0.00335136	0.00223424	0.00111712
GSA-rs17110736	1	94462769	0	0	0	89516	0	0	0
GSA-rs17110869	1	55108237	16	1	15	89500	0.0178739	0.00111712	0.0167568
GSA-rs17111003	1	94541849	2	1	1	89514	0.00223424	0.00111712	0.00111712
GSA-rs17111412	1	55463570	0	0	0	89516	0	0	0
GSA-rs17111419	1	94791006	1	0	1	89515	0.00111712	0	0.00111712
GSA-rs17111584	1	55546696	0	0	0	89516	0	0	0
GSA-rs17111770	1	55724048	0	0	0	89516	0	0	0
GSA-rs17112268	1	85065152	1	0	1	89515	0.00111712	0	0.00111712
GSA-rs17112831	1	56271199	2	2	0	89514	0.00223424	0.00223424	0
GSA-rs17113597	1	95941719	0	0	0	89516	0	0	0
GSA-rs17114046	1	56966350	0	0	0	89516	0	0	0
GSA-rs17114506	1	57344044	0	0	0	89516	0	0	0
GSA-rs17114527	1	57362918	0	0	0	89516	0	0	0
GSA-rs17115247	1	57641320	1	0	1	89515	0.00111712	0	0.00111712
GSA-rs17115854	1	57939857	2	1	1	89514	0.00223424	0.00111712	0.00111712
GSA-rs17116994	1	58604174	2	1	1	89514	0.00223424	0.00111712	0.00111712
GSA-rs17117037	1	98124237	2	2	0	89514	0.00223424	0.00223424	0
GSA-rs17117044	1	98124527	2	2	0	89514	0.00223424	0.00223424	0
GSA-rs17117628	1	58980806	0	0	0	89516	0	0	0
GSA-rs17117919	1	85407863	2	0	2	89514	0.00223424	0	0.00223424
GSA-rs17118223	1	98808593	1	1	0	89515	0.00111712	0.00111712	0
GSA-rs17119087	1	59669115	1	0	1	89515	0.00111712	0	0.00111712
GSA-rs17119300	1	99432899	1	0	1	89515	0.00111712	0	0.00111712
GSA-rs17119747	1	60196997	4	0	4	89512	0.00446847	0	0.00446847
GSA-rs17119770	1	60228920	5	0	5	89511	0.00558559	0	0.00558559
GSA-rs17120603	1	60852201	6	0	6	89510	0.00670271	0	0.00670271
GSA-rs1712103	1	143516405	38	0	38	89478	0.0424505	0	0.0424505
GSA-rs1712116	1	143510765	38	0	38	89478	0.0424505	0	0.0424505
GSA-rs17121583	1	100365848	1	0	1	89515	0.00111712	0	0.00111712
GSA-rs17121740	1	61623041	1	1	0	89515	0.00111712	0.00111712	0
GSA-rs17122116	1	61856661	1	1	0	89515	0.00111712	0.00111712	0
GSA-rs17122178	1	61874054	1	1	0	89515	0.00111712	0.00111712	0
GSA-rs17122500	1	100906466	1	0	1	89515	0.00111712	0	0.00111712
GSA-rs17123032	1	62524031	3	3	0	89513	0.00335136	0.00335136	0
GSA-rs17123306	1	62734089	1	1	0	89515	0.00111712	0.00111712	0
GSA-rs17123318	1	62740752	1	1	0	89515	0.00111712	0.00111712	0
GSA-rs17123328	1	62741865	1	1	0	89515	0.00111712	0.00111712	0
GSA-rs17123728	1	63068299	3	3	0	89513	0.00335136	0.00335136	0
GSA-rs17123737	1	63108357	3	3	0	89513	0.00335136	0.00335136	0
GSA-rs17123830	1	63248080	4	3	1	89512	0.00446847	0.00335136	0.00111712
GSA-rs17124188	1	63454210	4	4	0	89512	0.00446847	0.00446847	0
GSA-rs17124192	1	63456797	4	4	0	89512	0.00446847	0.00446847	0
GSA-rs17124198	1	63458845	4	4	0	89512	0.00446847	0.00446847	0
GSA-rs17124707	1	63614428	2	2	0	89514	0.00223424	0.00223424	0
GSA-rs17124726	1	63626108	2	2	0	89514	0.00223424	0.00223424	0
GSA-rs17125501	1	64221188	3	2	1	89513	0.00335136	0.00223424	0.00111712
GSA-rs17125667	1	102357987	1	0	1	89515	0.00111712	0	0.00111712
GSA-rs17125871	1	64426469	3	2	1	89513	0.00335136	0.00223424	0.00111712
GSA-rs1712674	1	111466053	1	1	0	89515	0.00111712	0.00111712	0
GSA-rs17127359	1	65593407	1	1	0	89515	0.00111712	0.00111712	0
GSA-rs17127524	1	65797988	1	1	0	89515	0.00111712	0.00111712	0
GSA-rs17127656	1	65943471	5	5	0	89511	0.00558559	0.00558559	0
GSA-rs17128030	1	86118916	2	1	1	89514	0.00223424	0.00111712	0.00111712
GSA-rs17128076	1	66332054	0	0	0	89516	0	0	0
GSA-rs17128118	1	66374367	0	0	0	89516	0	0	0
GSA-rs17128361	1	66538883	0	0	0	89516	0	0	0
GSA-rs17128420	1	66586796	0	0	0	89516	0	0	0
GSA-rs17128784	1	66774019	0	0	0	89516	0	0	0
GSA-rs17129031	1	86736892	0	0	0	89516	0	0	0
GSA-rs17129145	1	86896202	0	0	0	89516	0	0	0
GSA-rs17129150	1	86900923	0	0	0	89516	0	0	0
GSA-rs17129524	1	87288755	0	0	0	89516	0	0	0
GSA-rs17129563	1	67450431	0	0	0	89516	0	0	0
GSA-rs17129664	1	67583298	0	0	0	89516	0	0	0
GSA-rs17129728	1	67773331	1	0	1	89515	0.00111712	0	0.00111712
GSA-rs17129832	1	87606580	0	0	0	89516	0	0	0
GSA-rs17129842	1	67811661	1	0	1	89515	0.00111712	0	0.00111712
GSA-rs17129987	1	67860323	0	0	0	89516	0	0	0
GSA-rs17130043	1	88036209	0	0	0	89516	0	0	0
GSA-rs17130097	1	88129866	0	0	0	89516	0	0	0
GSA-rs17130282	1	68254375	0	0	0	89516	0	0	0
GSA-rs17130285	1	88628720	2	2	0	89514	0.00223424	0.00223424	0
GSA-rs17130529	1	68614320	0	0	0	89516	0	0	0
GSA-rs17130538	1	89079544	3	0	3	89513	0.00335136	0	0.00335136
GSA-rs17130647	1	89345868	5	0	5	89511	0.00558559	0	0.00558559
GSA-rs17130730	1	89548109	0	0	0	89516	0	0	0
GSA-rs17130751	1	89668172	0	0	0	89516	0	0	0
GSA-rs17130851	1	90145252	1	1	0	89515	0.00111712	0.00111712	0
GSA-rs17130886	1	69668656	2	0	2	89514	0.00223424	0	0.00223424
GSA-rs17130954	1	90513773	3	0	3	89513	0.00335136	0	0.00335136
GSA-rs17130957	1	90519168	3	0	3	89513	0.00335136	0	0.00335136
GSA-rs17131041	1	90873828	1	1	0	89515	0.00111712	0.00111712	0
GSA-rs17131108	1	91091581	1	1	0	89515	0.00111712	0.00111712	0
GSA-rs17131123	1	91126097	1	1	0	89515	0.00111712	0.00111712	0
GSA-rs17131324	1	70979802	0	0	0	89516	0	0	0
GSA-rs17131326	1	70987292	0	0	0	89516	0	0	0
GSA-rs17131495	1	92050680	6	2	4	89510	0.00670271	0.00223424	0.00446847
GSA-rs17131602	1	92568089	10	0	10	89506	0.0111712	0	0.0111712
GSA-rs17131607	1	92670783	6	0	6	89510	0.00670271	0	0.00670271
GSA-rs17131652	1	84856249	2	0	2	89514	0.00223424	0	0.00223424
GSA-rs17131655	1	93156827	0	0	0	89516	0	0	0
GSA-rs17131720	1	93846868	0	0	0	89516	0	0	0
GSA-rs1715786	1	245779975	5	0	5	89511	0.00558559	0	0.00558559
GSA-rs17160245	1	146948538	38	16	22	89478	0.0424505	0.0178739	0.0245766
GSA-rs17160340	1	146999835	36	16	20	89480	0.0402163	0.0178739	0.0223424
GSA-rs17160669	1	1305561	16	9	7	89500	0.0178739	0.0100541	0.00781983
GSA-rs17162072	1	223594970	1	0	1	89515	0.00111712	0	0.00111712
GSA-rs17162110	1	26722997	0	0	0	89516	0	0	0
GSA-rs17162276	1	26947393	0	0	0	89516	0	0	0
GSA-rs17162551	1	27686621	0	0	0	89516	0	0	0
GSA-rs17163130	1	222620067	3	0	3	89513	0.00335136	0	0.00335136
GSA-rs17163777	1	223468732	1	0	1	89515	0.00111712	0	0.00111712
GSA-rs17163811	1	223501789	1	0	1	89515	0.00111712	0	0.00111712
GSA-rs17163881	1	115952549	0	0	0	89516	0	0	0
GSA-rs17176234	1	232507635	2	1	1	89514	0.00223424	0.00111712	0.00111712
GSA-rs17185157	1	28609878	1	0	1	89515	0.00111712	0	0.00111712
GSA-rs17186247	1	120299060	1	0	1	89515	0.00111712	0	0.00111712
GSA-rs17186694	1	207475169	2	1	1	89514	0.00223424	0.00111712	0.00111712
GSA-rs17187016	1	208256139	0	0	0	89516	0	0	0
GSA-rs17187275	1	208485546	0	0	0	89516	0	0	0
GSA-rs17187533	1	208712244	0	0	0	89516	0	0	0
GSA-rs17188016	1	209383607	1	0	1	89515	0.00111712	0	0.00111712
GSA-rs17188727	1	211112383	0	0	0	89516	0	0	0
GSA-rs17191717	1	232718893	0	0	0	89516	0	0	0
GSA-rs1721570	1	106107470	6	1	5	89510	0.00670271	0.00111712	0.00558559
GSA-rs17221763	1	161011209	1	0	1	89515	0.00111712	0	0.00111712
GSA-rs17229102	1	7965588	1	0	1	89515	0.00111712	0	0.00111712
GSA-rs17229354	1	117554104	0	0	0	89516	0	0	0
GSA-rs17229382	1	117568217	0	0	0	89516	0	0	0
GSA-rs17229733	1	108110616	2	0	2	89514	0.00223424	0	0.00223424
GSA-rs17232212	1	234007601	1	0	1	89515	0.00111712	0	0.00111712
GSA-rs17235766	1	117560036	0	0	0	89516	0	0	0
GSA-rs17236120	1	108114344	2	0	2	89514	0.00223424	0	0.00223424
GSA-rs172378	1	22965438	0	0	0	89516	0	0	0
GSA-rs17253402	1	200466405	0	0	0	89516	0	0	0
GSA-rs1725384	1	91260076	1	1	0	89515	0.00111712	0.00111712	0
GSA-rs17257120	1	26450101	0	0	0	89516	0	0	0
GSA-rs17257715	1	118641973	1	0	1	89515	0.00111712	0	0.00111712
GSA-rs17258955	1	207627998	0	0	0	89516	0	0	0
GSA-rs17259297	1	208277095	0	0	0	89516	0	0	0
GSA-rs17259693	1	208698223	0	0	0	89516	0	0	0
GSA-rs17260557	1	210732416	0	0	0	89516	0	0	0
GSA-rs17267234	1	211017253	0	0	0	89516	0	0	0
GSA-rs17267533	1	211488606	0	0	0	89516	0	0	0
GSA-rs17273808	1	99445922	1	0	1	89515	0.00111712	0	0.00111712
GSA-rs17275968	1	178024035	0	0	0	89516	0	0	0
GSA-rs17277288	1	179077613	0	0	0	89516	0	0	0
GSA-rs17277813	1	179286916	0	0	0	89516	0	0	0
GSA-rs172917	1	176992553	0	0	0	89516	0	0	0
GSA-rs17299470	1	52219363	0	0	0	89516	0	0	0
GSA-rs17302207	1	180905263	0	0	0	89516	0	0	0
GSA-rs17302346	1	174983543	0	0	0	89516	0	0	0
GSA-rs17302901	1	175104618	2	1	1	89514	0.00223424	0.00111712	0.00111712
GSA-rs17302950	1	175106940	2	1	1	89514	0.00223424	0.00111712	0.00111712
GSA-rs17305183	1	94423977	0	0	0	89516	0	0	0
GSA-rs17305190	1	175551366	125	0	125	89391	0.13964	0	0.13964
GSA-rs17316402	1	209785148	1	0	1	89515	0.00111712	0	0.00111712
GSA-rs17325754	1	70205474	0	0	0	89516	0	0	0
GSA-rs17334002	1	204306109	0	0	0	89516	0	0	0
GSA-rs17342387	1	31522618	0	0	0	89516	0	0	0
GSA-rs17342977	1	36451061	0	0	0	89516	0	0	0
GSA-rs17344593	1	167299335	0	0	0	89516	0	0	0
GSA-rs17344607	1	167304477	0	0	0	89516	0	0	0
GSA-rs17345153	1	205179997	0	0	0	89516	0	0	0
GSA-rs17345768	1	7148644	1	0	1	89515	0.00111712	0	0.00111712
GSA-rs17345837	1	205263122	0	0	0	89516	0	0	0
GSA-rs17345907	1	170174046	8	3	5	89508	0.00893695	0.00335136	0.00558559
GSA-rs17346550	1	173315625	0	0	0	89516	0	0	0
GSA-rs17346571	1	12835168	5	0	5	89511	0.00558559	0	0.00558559
GSA-rs17346919	1	205435699	0	0	0	89516	0	0	0
GSA-rs17346926	1	205440751	0	0	0	89516	0	0	0
GSA-rs17348095	1	161340981	1	0	1	89515	0.00111712	0	0.00111712
GSA-rs17349117	1	4754651	4	1	3	89512	0.00446847	0.00111712	0.00335136
GSA-rs17349460	1	169153588	0	0	0	89516	0	0	0
GSA-rs17350137	1	7311733	1	0	1	89515	0.00111712	0	0.00111712
GSA-rs17350467	1	170847215	0	0	0	89516	0	0	0
GSA-rs17350523	1	171217445	3	3	0	89513	0.00335136	0.00335136	0
GSA-rs17350579	1	172066592	1	1	0	89515	0.00111712	0.00111712	0
GSA-rs17350795	1	14105639	0	0	0	89516	0	0	0
GSA-rs17351332	1	175824730	0	0	0	89516	0	0	0
GSA-rs17351590	1	175912725	0	0	0	89516	0	0	0
GSA-rs17352309	1	19036394	0	0	0	89516	0	0	0
GSA-rs17352316	1	19038018	0	0	0	89516	0	0	0
GSA-rs17352657	1	20558439	3	3	0	89513	0.00335136	0.00335136	0
GSA-rs17353400	1	175750339	4	0	4	89512	0.00446847	0	0.00446847
GSA-rs17353785	1	175911917	0	0	0	89516	0	0	0
GSA-rs17354902	1	187954825	3	0	3	89513	0.00335136	0	0.00335136
GSA-rs17355830	1	146671073	34	16	18	89482	0.037982	0.0178739	0.0201081
GSA-rs17356407	1	59317443	0	0	0	89516	0	0	0
GSA-rs17356783	1	61855596	1	1	0	89515	0.00111712	0.00111712	0
GSA-rs17356923	1	27282676	0	0	0	89516	0	0	0
GSA-rs17357062	1	41222215	0	0	0	89516	0	0	0
GSA-rs17358243	1	98733591	0	0	0	89516	0	0	0
GSA-rs17358746	1	189335990	31	29	2	89485	0.0346307	0.0323964	0.00223424
GSA-rs17360044	1	173924784	0	0	0	89516	0	0	0
GSA-rs17360053	1	22499530	0	0	0	89516	0	0	0
GSA-rs17360498	1	40523099	0	0	0	89516	0	0	0
GSA-rs17360994	1	27278573	0	0	0	89516	0	0	0
GSA-rs17361789	1	172122601	1	1	0	89515	0.00111712	0.00111712	0
GSA-rs17362034	1	189123275	6	2	4	89510	0.00670271	0.00223424	0.00446847
GSA-rs17362156	1	179129856	0	0	0	89516	0	0	0
GSA-rs17362187	1	41686253	0	0	0	89516	0	0	0
GSA-rs17363834	1	42076607	0	0	0	89516	0	0	0
GSA-rs17365584	1	6712772	0	0	0	89516	0	0	0
GSA-rs17366292	1	154131197	0	0	0	89516	0	0	0
GSA-rs17366672	1	42441121	1	1	0	89515	0.00111712	0.00111712	0
GSA-rs17366783	1	42445192	1	1	0	89515	0.00111712	0.00111712	0
GSA-rs17368528	1	9324213	585	0	585	88931	0.653514	0	0.653514
GSA-rs17368978	1	15702130	0	0	0	89516	0	0	0
GSA-rs17368985	1	98010949	2	1	1	89514	0.00223424	0.00111712	0.00111712
GSA-rs17369793	1	23358028	0	0	0	89516	0	0	0
GSA-rs17370091	1	23458118	0	0	0	89516	0	0	0
GSA-rs17370607	1	98268404	4	4	0	89512	0.00446847	0.00446847	0
GSA-rs17370669	1	47873311	0	0	0	89516	0	0	0
GSA-rs17370812	1	172688285	0	0	0	89516	0	0	0
GSA-rs17370884	1	98334676	3	3	0	89513	0.00335136	0.00335136	0
GSA-rs17371009	1	44003586	0	0	0	89516	0	0	0
GSA-rs17372474	1	180367649	3	1	2	89513	0.00335136	0.00111712	0.00223424
GSA-rs17373002	1	84585327	2	0	2	89514	0.00223424	0	0.00223424
GSA-rs17373189	1	174369767	4	4	0	89512	0.00446847	0.00446847	0
GSA-rs17373294	1	60820075	5	0	5	89511	0.00558559	0	0.00558559
GSA-rs17373931	1	53047467	0	0	0	89516	0	0	0
GSA-rs17374411	1	159895122	0	0	0	89516	0	0	0
GSA-rs17375372	1	190085509	1	1	0	89515	0.00111712	0.00111712	0
GSA-rs17375903	1	61403037	1	1	0	89515	0.00111712	0.00111712	0
GSA-rs1737616	1	10840054	1	0	1	89515	0.00111712	0	0.00111712
GSA-rs17376580	1	164029477	4	3	1	89512	0.00446847	0.00335136	0.00111712
GSA-rs17376785	1	42649443	0	0	0	89516	0	0	0
GSA-rs17376966	1	94369666	1	1	0	89515	0.00111712	0.00111712	0
GSA-rs17377317	1	53587022	0	0	0	89516	0	0	0
GSA-rs17377915	1	175712027	49	0	49	89467	0.0547388	0	0.0547388
GSA-rs17378041	1	234566267	1	0	1	89515	0.00111712	0	0.00111712
GSA-rs17378118	1	62113261	1	1	0	89515	0.00111712	0.00111712	0
GSA-rs17378265	1	62128811	1	1	0	89515	0.00111712	0.00111712	0
GSA-rs17378825	1	190497818	2	2	0	89514	0.00223424	0.00223424	0
GSA-rs17379254	1	85398366	2	0	2	89514	0.00223424	0	0.00223424
GSA-rs17380266	1	26893411	0	0	0	89516	0	0	0
GSA-rs17380775	1	85583741	4	0	4	89512	0.00446847	0	0.00446847
GSA-rs17380978	1	164458332	7	3	4	89509	0.00781983	0.00335136	0.00446847
GSA-rs17381072	1	164467673	15	0	15	89501	0.0167568	0	0.0167568
GSA-rs17383726	1	156379144	0	0	0	89516	0	0	0
GSA-rs17384659	1	45212118	0	0	0	89516	0	0	0
GSA-rs17384759	1	51255686	0	0	0	89516	0	0	0
GSA-rs17384925	1	190656580	7	5	2	89509	0.00781983	0.00558559	0.00223424
GSA-rs17385141	1	77998285	0	0	0	89516	0	0	0
GSA-rs17385721	1	8543081	1	0	1	89515	0.00111712	0	0.00111712
GSA-rs17386700	1	164600983	1	0	1	89515	0.00111712	0	0.00111712
GSA-rs17387017	1	8720825	1	0	1	89515	0.00111712	0	0.00111712
GSA-rs17389016	1	209856874	1	0	1	89515	0.00111712	0	0.00111712
GSA-rs17389226	1	63419757	2	2	0	89514	0.00223424	0.00223424	0
GSA-rs17389604	1	63479728	4	4	0	89512	0.00446847	0.00446847	0
GSA-rs17389711	1	13879172	2	0	2	89514	0.00223424	0	0.00223424
GSA-rs17390316	1	63553308	4	4	0	89512	0.00446847	0.00446847	0
GSA-rs17390412	1	54761561	0	0	0	89516	0	0	0
GSA-rs17391004	1	78745010	1	1	0	89515	0.00111712	0.00111712	0
GSA-rs1739166	1	144028315	1	0	1	89515	0.00111712	0	0.00111712
GSA-rs17391879	1	63990798	4	2	2	89512	0.00446847	0.00223424	0.00223424
GSA-rs17392161	1	94500680	0	0	0	89516	0	0	0
GSA-rs17393206	1	45434659	0	0	0	89516	0	0	0
GSA-rs17394056	1	51962938	1	0	1	89515	0.00111712	0	0.00111712
GSA-rs17394619	1	65545457	1	1	0	89515	0.00111712	0.00111712	0
GSA-rs17394859	1	69210911	0	0	0	89516	0	0	0
GSA-rs17394875	1	64962168	1	1	0	89515	0.00111712	0.00111712	0
GSA-rs17395360	1	79187274	0	0	0	89516	0	0	0
GSA-rs17396326	1	55157146	8	0	8	89508	0.00893695	0	0.00893695
GSA-rs17396918	1	81142718	3	3	0	89513	0.00335136	0.00335136	0
GSA-rs17397597	1	79062040	0	0	0	89516	0	0	0
GSA-rs17397993	1	51931124	1	0	1	89515	0.00111712	0	0.00111712
GSA-rs17398598	1	52024908	1	0	1	89515	0.00111712	0	0.00111712
GSA-rs17399402	1	45822440	0	0	0	89516	0	0	0
GSA-rs17400906	1	86228001	1	0	1	89515	0.00111712	0	0.00111712
GSA-rs17402103	1	86286513	1	0	1	89515	0.00111712	0	0.00111712
GSA-rs17402483	1	95072140	51	2	49	89465	0.0569731	0.00223424	0.0547388
GSA-rs17402782	1	44418435	0	0	0	89516	0	0	0
GSA-rs17403661	1	81364676	4	3	1	89512	0.00446847	0.00335136	0.00111712
GSA-rs17405817	1	55748075	0	0	0	89516	0	0	0
GSA-rs17406046	1	95220538	2	2	0	89514	0.00223424	0.00223424	0
GSA-rs17407776	1	95335462	4	4	0	89512	0.00446847	0.00446847	0
GSA-rs17408784	1	57098487	1	1	0	89515	0.00111712	0.00111712	0
GSA-rs17409380	1	4405102	1	1	0	89515	0.00111712	0.00111712	0
GSA-rs17409650	1	95692065	1	0	1	89515	0.00111712	0	0.00111712
GSA-rs17410974	1	55561295	0	0	0	89516	0	0	0
GSA-rs17410994	1	79309382	1	1	0	89515	0.00111712	0.00111712	0
GSA-rs17412347	1	65938261	5	5	0	89511	0.00558559	0.00558559	0
GSA-rs17412855	1	79392821	3	3	0	89513	0.00335136	0.00335136	0
GSA-rs17413249	1	55712505	0	0	0	89516	0	0	0
GSA-rs17414800	1	47065344	0	0	0	89516	0	0	0
GSA-rs17415505	1	161727927	0	0	0	89516	0	0	0
GSA-rs17415754	1	86550416	0	0	0	89516	0	0	0
GSA-rs17415991	1	15858587	0	0	0	89516	0	0	0
GSA-rs17416416	1	44799952	0	0	0	89516	0	0	0
GSA-rs17416550	1	81624494	2	1	1	89514	0.00223424	0.00111712	0.00111712
GSA-rs17416787	1	161898815	0	0	0	89516	0	0	0
GSA-rs17417114	1	21276433	1	0	1	89515	0.00111712	0	0.00111712
GSA-rs17417942	1	96297639	1	0	1	89515	0.00111712	0	0.00111712
GSA-rs17418403	1	165695597	0	0	0	89516	0	0	0
GSA-rs17418683	1	87489477	0	0	0	89516	0	0	0
GSA-rs17419901	1	96413879	1	0	1	89515	0.00111712	0	0.00111712
GSA-rs17420146	1	100732601	0	0	0	89516	0	0	0
GSA-rs17420873	1	57609070	1	0	1	89515	0.00111712	0	0.00111712
GSA-rs17425217	1	56762687	0	0	0	89516	0	0	0
GSA-rs17425370	1	5404340	4	1	3	89512	0.00446847	0.00111712	0.00335136
GSA-rs17425377	1	88102690	0	0	0	89516	0	0	0
GSA-rs17425978	1	96880566	0	0	0	89516	0	0	0
GSA-rs17426353	1	57917512	2	1	1	89514	0.00223424	0.00111712	0.00111712
GSA-rs17426492	1	57922772	2	1	1	89514	0.00223424	0.00111712	0.00111712
GSA-rs17426756	1	62898890	1	1	0	89515	0.00111712	0.00111712	0
GSA-rs17427795	1	106508601	5	1	4	89511	0.00558559	0.00111712	0.00446847
GSA-rs17427865	1	56858032	0	0	0	89516	0	0	0
GSA-rs17428138	1	166421078	0	0	0	89516	0	0	0
GSA-rs17428369	1	48547192	0	0	0	89516	0	0	0
GSA-rs17428866	1	56873772	0	0	0	89516	0	0	0
GSA-rs17430033	1	102297422	1	0	1	89515	0.00111712	0	0.00111712
GSA-rs17430940	1	22677703	1	1	0	89515	0.00111712	0.00111712	0
GSA-rs17431299	1	5917731	3	1	2	89513	0.00335136	0.00111712	0.00223424
GSA-rs17431327	1	106694765	2	1	1	89514	0.00223424	0.00111712	0.00111712
GSA-rs17432999	1	97700245	8	0	8	89508	0.00893695	0	0.00893695
GSA-rs17433577	1	89035033	2	0	2	89514	0.00223424	0	0.00223424
GSA-rs17434047	1	206665720	1	1	0	89515	0.00111712	0.00111712	0
GSA-rs17435204	1	202106996	0	0	0	89516	0	0	0
GSA-rs17435879	1	102443026	1	0	1	89515	0.00111712	0	0.00111712
GSA-rs17436221	1	207068643	1	1	0	89515	0.00111712	0.00111712	0
GSA-rs17439886	1	162974632	4	1	3	89512	0.00446847	0.00111712	0.00335136
GSA-rs17441010	1	6871756	0	0	0	89516	0	0	0
GSA-rs17442044	1	163100126	1	1	0	89515	0.00111712	0.00111712	0
GSA-rs17442634	1	36883909	0	0	0	89516	0	0	0
GSA-rs17442858	1	90191460	1	1	0	89515	0.00111712	0.00111712	0
GSA-rs17442970	1	36887813	0	0	0	89516	0	0	0
GSA-rs17443741	1	222263888	2	0	2	89514	0.00223424	0	0.00223424
GSA-rs17445407	1	113820865	2	0	2	89514	0.00223424	0	0.00223424
GSA-rs17448848	1	165567306	0	0	0	89516	0	0	0
GSA-rs17450675	1	11153255	0	0	0	89516	0	0	0
GSA-rs17450717	1	161899636	0	0	0	89516	0	0	0
GSA-rs17452514	1	161951077	0	0	0	89516	0	0	0
GSA-rs17453377	1	56161734	1	1	0	89515	0.00111712	0.00111712	0
GSA-rs17454063	1	96430666	1	0	1	89515	0.00111712	0	0.00111712
GSA-rs17455267	1	66549751	0	0	0	89516	0	0	0
GSA-rs17457716	1	5353639	3	1	2	89513	0.00335136	0.00111712	0.00223424
GSA-rs17457811	1	57843193	1	0	1	89515	0.00111712	0	0.00111712
GSA-rs17457935	1	12464308	64	0	64	89452	0.0714956	0	0.0714956
GSA-rs17459202	1	106259935	5	1	4	89511	0.00558559	0.00111712	0.00446847
GSA-rs17460748	1	80313132	2	1	1	89514	0.00223424	0.00111712	0.00111712
GSA-rs17462029	1	182282160	0	0	0	89516	0	0	0
GSA-rs17462377	1	70540801	0	0	0	89516	0	0	0
GSA-rs17464296	1	182420640	0	0	0	89516	0	0	0
GSA-rs17464919	1	10601731	1	0	1	89515	0.00111712	0	0.00111712
GSA-rs17465854	1	33687320	0	0	0	89516	0	0	0
GSA-rs17466499	1	90924006	1	1	0	89515	0.00111712	0.00111712	0
GSA-rs1746838	1	39917888	1	0	1	89515	0.00111712	0	0.00111712
GSA-rs17468525	1	66817970	0	0	0	89516	0	0	0
GSA-rs17469056	1	80383847	3	2	1	89513	0.00335136	0.00223424	0.00111712
GSA-rs17469292	1	165365379	0	0	0	89516	0	0	0
GSA-rs17469355	1	201536120	0	0	0	89516	0	0	0
GSA-rs17470269	1	88673529	2	2	0	89514	0.00223424	0.00223424	0
GSA-rs17471444	1	165454829	0	0	0	89516	0	0	0
GSA-rs17471612	1	106695706	2	1	1	89514	0.00223424	0.00111712	0.00111712
GSA-rs17472212	1	82470014	3	1	2	89513	0.00335136	0.00111712	0.00223424
GSA-rs17472401	1	5940243	3	1	2	89513	0.00335136	0.00111712	0.00223424
GSA-rs17473336	1	82594863	4	1	3	89512	0.00446847	0.00111712	0.00335136
GSA-rs17474556	1	222957017	3	0	3	89513	0.00335136	0	0.00335136
GSA-rs17478661	1	59724960	0	0	0	89516	0	0	0
GSA-rs17478828	1	34194958	0	0	0	89516	0	0	0
GSA-rs17478958	1	38851959	0	0	0	89516	0	0	0
GSA-rs1747953	1	144869083	0	0	0	89516	0	0	0
GSA-rs17481405	1	183184663	0	0	0	89516	0	0	0
GSA-rs17483344	1	183273348	0	0	0	89516	0	0	0
GSA-rs17485868	1	108356000	3	0	3	89513	0.00335136	0	0.00335136
GSA-rs17485889	1	168018840	0	0	0	89516	0	0	0
GSA-rs17486657	1	23007175	0	0	0	89516	0	0	0
GSA-rs17487717	1	223486421	1	0	1	89515	0.00111712	0	0.00111712
GSA-rs17489328	1	183606159	0	0	0	89516	0	0	0
GSA-rs17489856	1	23633381	0	0	0	89516	0	0	0
GSA-rs17490843	1	58575099	2	1	1	89514	0.00223424	0.00111712	0.00111712
GSA-rs17491825	1	58609441	2	1	1	89514	0.00223424	0.00111712	0.00111712
GSA-rs17492406	1	67165016	4	0	4	89512	0.00446847	0	0.00446847
GSA-rs17492693	1	19238529	0	0	0	89516	0	0	0
GSA-rs17493278	1	181408885	0	0	0	89516	0	0	0
GSA-rs1749509	1	70070592	0	0	0	89516	0	0	0
GSA-rs17495269	1	83143421	2	1	1	89514	0.00223424	0.00111712	0.00111712
GSA-rs17497815	1	103240890	1	1	0	89515	0.00111712	0.00111712	0
GSA-rs17498748	1	202848683	1	0	1	89515	0.00111712	0	0.00111712
GSA-rs1749882	1	10941249	0	0	0	89516	0	0	0
GSA-rs17500294	1	88456050	1	0	1	89515	0.00111712	0	0.00111712
GSA-rs17501838	1	40146930	2	0	2	89514	0.00223424	0	0.00223424
GSA-rs17502365	1	224401440	0	0	0	89516	0	0	0
GSA-rs17503031	1	168312652	0	0	0	89516	0	0	0
GSA-rs17503295	1	92058781	7	2	5	89509	0.00781983	0.00223424	0.00558559
GSA-rs17504277	1	116316520	0	0	0	89516	0	0	0
GSA-rs17505222	1	218860396	7	0	7	89509	0.00781983	0	0.00781983
GSA-rs17505615	1	90388160	1	0	1	89515	0.00111712	0	0.00111712
GSA-rs17507995	1	59175338	0	0	0	89516	0	0	0
GSA-rs1750839	1	7518415	0	0	0	89516	0	0	0
GSA-rs1750851	1	7561152	3	0	3	89513	0.00335136	0	0.00335136
GSA-rs17508518	1	203030261	0	0	0	89516	0	0	0
GSA-rs17508704	1	40702231	0	0	0	89516	0	0	0
GSA-rs17508759	1	68039605	0	0	0	89516	0	0	0
GSA-rs17510781	1	83438671	3	2	1	89513	0.00335136	0.00223424	0.00111712
GSA-rs17511304	1	38188787	0	0	0	89516	0	0	0
GSA-rs1751340	1	201578110	0	0	0	89516	0	0	0
GSA-rs17514253	1	197030087	2	0	2	89514	0.00223424	0	0.00223424
GSA-rs17515010	1	226209989	0	0	0	89516	0	0	0
GSA-rs17515267	1	116606138	0	0	0	89516	0	0	0
GSA-rs17515844	1	219047981	3	2	1	89513	0.00335136	0.00223424	0.00111712
GSA-rs17516616	1	169355110	1	1	0	89515	0.00111712	0.00111712	0
GSA-rs17519504	1	234709094	0	0	0	89516	0	0	0
GSA-rs17520070	1	225017720	1	0	1	89515	0.00111712	0	0.00111712
GSA-rs17520421	1	225058924	1	0	1	89515	0.00111712	0	0.00111712
GSA-rs17523079	1	192172946	4	0	4	89512	0.00446847	0	0.00446847
GSA-rs17526199	1	97250201	1	0	1	89515	0.00111712	0	0.00111712
GSA-rs17528112	1	169743066	1	1	0	89515	0.00111712	0.00111712	0
GSA-rs17529137	1	193331558	7	6	1	89509	0.00781983	0.00670271	0.00111712
GSA-rs17530163	1	187432848	4	1	3	89512	0.00446847	0.00111712	0.00335136
GSA-rs17531168	1	203147846	0	0	0	89516	0	0	0
GSA-rs17534055	1	204347839	0	0	0	89516	0	0	0
GSA-rs17534216	1	167453712	0	0	0	89516	0	0	0
GSA-rs17536688	1	34134505	0	0	0	89516	0	0	0
GSA-rs17537105	1	84839801	2	0	2	89514	0.00223424	0	0.00223424
GSA-rs17537245	1	59707916	1	0	1	89515	0.00111712	0	0.00111712
GSA-rs17539887	1	223532326	1	0	1	89515	0.00111712	0	0.00111712
GSA-rs17540066	1	68583847	0	0	0	89516	0	0	0
GSA-rs17541875	1	59904743	3	1	2	89513	0.00335136	0.00111712	0.00223424
GSA-rs17542070	1	115951349	0	0	0	89516	0	0	0
GSA-rs1754538	1	57379639	0	0	0	89516	0	0	0
GSA-rs17546709	1	235709449	2	1	1	89514	0.00223424	0.00111712	0.00111712
GSA-rs17549374	1	197018887	2	0	2	89514	0.00223424	0	0.00223424
GSA-rs17549381	1	197017942	2	0	2	89514	0.00223424	0	0.00223424
GSA-rs17549628	1	238785467	3	3	0	89513	0.00335136	0.00335136	0
GSA-rs17549691	1	194015337	2	1	1	89514	0.00223424	0.00111712	0.00111712
GSA-rs17549775	1	75068431	0	0	0	89516	0	0	0
GSA-rs17550988	1	238853287	3	3	0	89513	0.00335136	0.00335136	0
GSA-rs17551620	1	238875959	3	3	0	89513	0.00335136	0.00335136	0
GSA-rs17552114	1	75172652	5	0	5	89511	0.00558559	0	0.00558559
GSA-rs17552455	1	215593984	0	0	0	89516	0	0	0
GSA-rs17556612	1	68679332	0	0	0	89516	0	0	0
GSA-rs17558042	1	68713790	0	0	0	89516	0	0	0
GSA-rs17559902	1	40083476	2	0	2	89514	0.00223424	0	0.00223424
GSA-rs17560083	1	39482815	2	0	2	89514	0.00223424	0	0.00223424
GSA-rs17562128	1	83923050	2	1	1	89514	0.00223424	0.00111712	0.00111712
GSA-rs17562340	1	75376838	3	0	3	89513	0.00335136	0	0.00335136
GSA-rs17567	1	51826921	0	0	0	89516	0	0	0
GSA-rs17567019	1	236465416	2	1	1	89514	0.00223424	0.00111712	0.00111712
GSA-rs17570187	1	218831009	7	0	7	89509	0.00781983	0	0.00781983
GSA-rs17570278	1	218832333	7	0	7	89509	0.00781983	0	0.00781983
GSA-rs17570718	1	39802168	1	0	1	89515	0.00111712	0	0.00111712
GSA-rs17572651	1	218943613	6	0	6	89510	0.00670271	0	0.00670271
GSA-rs17573260	1	168881436	0	0	0	89516	0	0	0
GSA-rs17573358	1	196591471	0	0	0	89516	0	0	0
GSA-rs17575107	1	116788073	0	0	0	89516	0	0	0
GSA-rs17575315	1	55280791	7	0	7	89509	0.00781983	0	0.00781983
GSA-rs17575322	1	72332478	1	1	0	89515	0.00111712	0.00111712	0
GSA-rs17577018	1	169413035	1	1	0	89515	0.00111712	0.00111712	0
GSA-rs17579366	1	58353372	3	1	2	89513	0.00335136	0.00111712	0.00223424
GSA-rs17580290	1	234798672	0	0	0	89516	0	0	0
GSA-rs17580527	1	74385392	1	1	0	89515	0.00111712	0.00111712	0
GSA-rs17580589	1	219326319	2	1	1	89514	0.00223424	0.00111712	0.00111712
GSA-rs17581848	1	216115238	0	0	0	89516	0	0	0
GSA-rs17584033	1	192647139	3	0	3	89513	0.00335136	0	0.00335136
GSA-rs17584243	1	216173269	1	1	0	89515	0.00111712	0.00111712	0
GSA-rs17584607	1	220771657	1	0	1	89515	0.00111712	0	0.00111712
GSA-rs17586618	1	216250245	2	2	0	89514	0.00223424	0.00223424	0
GSA-rs17586667	1	239720725	1	1	0	89515	0.00111712	0.00111712	0
GSA-rs17587451	1	171611125	1	1	0	89515	0.00111712	0.00111712	0
GSA-rs17587619	1	225520316	0	0	0	89516	0	0	0
GSA-rs17588812	1	72588669	1	0	1	89515	0.00111712	0	0.00111712
GSA-rs17589186	1	187106306	2	0	2	89514	0.00223424	0	0.00223424
GSA-rs17589679	1	74543916	2	1	1	89514	0.00223424	0.00111712	0.00111712
GSA-rs17591320	1	74648329	1	0	1	89515	0.00111712	0	0.00111712
GSA-rs17591828	1	193537583	3	1	2	89513	0.00335136	0.00111712	0.00223424
GSA-rs17592348	1	186852651	1	0	1	89515	0.00111712	0	0.00111712
GSA-rs17592758	1	238448986	4	3	1	89512	0.00446847	0.00335136	0.00111712
GSA-rs17593064	1	193174838	2	1	1	89514	0.00223424	0.00111712	0.00111712
GSA-rs17597501	1	239895046	1	1	0	89515	0.00111712	0.00111712	0
GSA-rs17598011	1	236956645	4	0	4	89512	0.00446847	0	0.00446847
GSA-rs17598321	1	110302450	3	0	3	89513	0.00335136	0	0.00335136
GSA-rs17602002	1	238566423	1	1	0	89515	0.00111712	0.00111712	0
GSA-rs17602276	1	193427841	8	6	2	89508	0.00893695	0.00670271	0.00223424
GSA-rs17603406	1	215147098	1	0	1	89515	0.00111712	0	0.00111712
GSA-rs17605069	1	219754824	1	0	1	89515	0.00111712	0	0.00111712
GSA-rs17606405	1	215238613	6	5	1	89510	0.00670271	0.00558559	0.00111712
GSA-rs17606662	1	150683207	0	0	0	89516	0	0	0
GSA-rs17609832	1	76573214	1	0	1	89515	0.00111712	0	0.00111712
GSA-rs17611428	1	110551325	0	0	0	89516	0	0	0
GSA-rs17612472	1	216749722	3	3	0	89513	0.00335136	0.00335136	0
GSA-rs17613960	1	215344354	1	0	1	89515	0.00111712	0	0.00111712
GSA-rs17614419	1	215366749	0	0	0	89516	0	0	0
GSA-rs17615059	1	235866014	1	0	1	89515	0.00111712	0	0.00111712
GSA-rs17617240	1	75173938	5	0	5	89511	0.00558559	0	0.00558559
GSA-rs17617526	1	215631205	0	0	0	89516	0	0	0
GSA-rs17618402	1	197337036	0	0	0	89516	0	0	0
GSA-rs17621411	1	109394976	8	0	8	89508	0.00893695	0	0.00893695
GSA-rs17621530	1	75484925	4	0	4	89512	0.00446847	0	0.00446847
GSA-rs17625900	1	199008545	0	0	0	89516	0	0	0
GSA-rs17625955	1	195643222	4	2	2	89512	0.00446847	0.00223424	0.00223424
GSA-rs17626003	1	195645668	4	2	2	89512	0.00446847	0.00223424	0.00223424
GSA-rs17626669	1	76791972	14	13	1	89502	0.0156397	0.0145225	0.00111712
GSA-rs1762814	1	4496256	5	1	4	89511	0.00558559	0.00111712	0.00446847
GSA-rs17628310	1	195750292	1	1	0	89515	0.00111712	0.00111712	0
GSA-rs17631892	1	240624864	3	1	2	89513	0.00335136	0.00111712	0.00223424
GSA-rs17632564	1	111104733	0	0	0	89516	0	0	0
GSA-rs17641109	1	109650000	9	0	9	89507	0.0100541	0	0.0100541
GSA-rs17641881	1	109700028	6	0	6	89510	0.00670271	0	0.00670271
GSA-rs17642661	1	171249084	3	3	0	89513	0.00335136	0.00335136	0
GSA-rs17643546	1	194593636	9	0	9	89507	0.0100541	0	0.0100541
GSA-rs17643668	1	151832796	5	0	5	89511	0.00558559	0	0.00558559
GSA-rs17645763	1	220806802	1	0	1	89515	0.00111712	0	0.00111712
GSA-rs17646453	1	109896004	2	0	2	89514	0.00223424	0	0.00223424
GSA-rs17647357	1	76218856	3	1	2	89513	0.00335136	0.00111712	0.00223424
GSA-rs17648749	1	76301628	2	1	1	89514	0.00223424	0.00111712	0.00111712
GSA-rs17649784	1	216990538	2	2	0	89514	0.00223424	0.00223424	0
GSA-rs17651280	1	217024174	2	2	0	89514	0.00223424	0.00223424	0
GSA-rs17653369	1	199659779	0	0	0	89516	0	0	0
GSA-rs17653513	1	212013605	0	0	0	89516	0	0	0
GSA-rs17653798	1	217443204	1	1	0	89515	0.00111712	0.00111712	0
GSA-rs1765566	1	17035236	5	0	5	89511	0.00558559	0	0.00558559
GSA-rs1765791	1	231730121	273	0	273	89243	0.304973	0	0.304973
GSA-rs17659882	1	110411333	1	0	1	89515	0.00111712	0	0.00111712
GSA-rs17662704	1	154764199	0	0	0	89516	0	0	0
GSA-rs17666128	1	217728354	2	2	0	89514	0.00223424	0.00223424	0
GSA-rs17666182	1	217731933	2	2	0	89514	0.00223424	0.00223424	0
GSA-rs17666876	1	217787170	2	2	0	89514	0.00223424	0.00223424	0
GSA-rs17667094	1	212719949	5	0	5	89511	0.00558559	0	0.00558559
GSA-rs17668308	1	195355477	3	0	3	89513	0.00335136	0	0.00335136
GSA-rs1767017	1	109308814	0	0	0	89516	0	0	0
GSA-rs17670816	1	110704930	0	0	0	89516	0	0	0
GSA-rs17671324	1	237339648	6	1	5	89510	0.00670271	0.00111712	0.00558559
GSA-rs1767138	1	23721974	0	0	0	89516	0	0	0
GSA-rs17673582	1	112397404	0	0	0	89516	0	0	0
GSA-rs17675868	1	200126078	0	0	0	89516	0	0	0
GSA-rs17681011	1	240570088	8	6	2	89508	0.00893695	0.00670271	0.00223424
GSA-rs17681893	1	237532763	3	2	1	89513	0.00335136	0.00223424	0.00111712
GSA-rs17681971	1	199227721	0	0	0	89516	0	0	0
GSA-rs17682271	1	111066124	0	0	0	89516	0	0	0
GSA-rs17684029	1	77078848	0	0	0	89516	0	0	0
GSA-rs1768587	1	205236432	0	0	0	89516	0	0	0
GSA-rs17686848	1	199419227	0	0	0	89516	0	0	0
GSA-rs17686908	1	240736029	4	2	2	89512	0.00446847	0.00223424	0.00223424
GSA-rs17689089	1	77740106	1	0	1	89515	0.00111712	0	0.00111712
GSA-rs17691624	1	200406038	0	0	0	89516	0	0	0
GSA-rs17693268	1	193831195	3	2	1	89513	0.00335136	0.00223424	0.00111712
GSA-rs17694315	1	218222426	0	0	0	89516	0	0	0
GSA-rs17696477	1	196227832	0	0	0	89516	0	0	0
GSA-rs17698313	1	196363561	0	0	0	89516	0	0	0
GSA-rs17699009	1	196435417	1	1	0	89515	0.00111712	0.00111712	0
GSA-rs17699886	1	196535416	1	1	0	89515	0.00111712	0.00111712	0
GSA-rs1769999	1	193291213	1	0	1	89515	0.00111712	0	0.00111712
GSA-rs1770000	1	193288856	1	0	1	89515	0.00111712	0	0.00111712
GSA-rs17701059	1	200815734	1	0	1	89515	0.00111712	0	0.00111712
GSA-rs17703333	1	198746650	0	0	0	89516	0	0	0
GSA-rs17707536	1	213907143	0	0	0	89516	0	0	0
GSA-rs1770916	1	192808766	3	0	3	89513	0.00335136	0	0.00335136
GSA-rs17710883	1	214104347	1	1	0	89515	0.00111712	0.00111712	0
GSA-rs17712409	1	235368724	1	0	1	89515	0.00111712	0	0.00111712
GSA-rs1771487	1	228402121	0	0	0	89516	0	0	0
GSA-rs1771528	1	245762071	5	0	5	89511	0.00558559	0	0.00558559
GSA-rs1771928	1	247438521	5	0	5	89511	0.00558559	0	0.00558559
GSA-rs1773019	1	34044525	1	0	1	89515	0.00111712	0	0.00111712
GSA-rs1773031	1	34046034	1	0	1	89515	0.00111712	0	0.00111712
GSA-rs17732770	1	38335678	0	0	0	89516	0	0	0
GSA-rs17733009	1	230938928	0	0	0	89516	0	0	0
GSA-rs1773455	1	237961964	4	0	4	89512	0.00446847	0	0.00446847
GSA-rs17734688	1	214677556	0	0	0	89516	0	0	0
GSA-rs1773539	1	167404989	0	0	0	89516	0	0	0
GSA-rs17743319	1	213417529	2	0	2	89514	0.00223424	0	0.00223424
GSA-rs1774847	1	202994268	0	0	0	89516	0	0	0
GSA-rs1775040	1	7511289	0	0	0	89516	0	0	0
GSA-rs1775370	1	72992856	4	0	4	89512	0.00446847	0	0.00446847
GSA-rs1775406	1	5636893	5	1	4	89511	0.00558559	0.00111712	0.00446847
GSA-rs17756064	1	213787976	0	0	0	89516	0	0	0
GSA-rs1775700	1	116661583	0	0	0	89516	0	0	0
GSA-rs17758122	1	213890918	0	0	0	89516	0	0	0
GSA-rs17759583	1	210561485	0	0	0	89516	0	0	0
GSA-rs1776170	1	242064151	11	6	5	89505	0.0122883	0.00670271	0.00558559
GSA-rs1776904	1	101950270	0	0	0	89516	0	0	0
GSA-rs1777533	1	61493285	1	1	0	89515	0.00111712	0.00111712	0
GSA-rs17775458	1	232239312	2	1	1	89514	0.00223424	0.00111712	0.00111712
GSA-rs17777942	1	1906789	1	0	1	89515	0.00111712	0	0.00111712
GSA-rs1778037	1	38774882	0	0	0	89516	0	0	0
GSA-rs1778198	1	95121248	51	2	49	89465	0.0569731	0.00223424	0.0547388
GSA-rs1778214	1	95061355	49	0	49	89467	0.0547388	0	0.0547388
GSA-rs17783020	1	214361741	0	0	0	89516	0	0	0
GSA-rs1779298	1	201285241	1	1	0	89515	0.00111712	0.00111712	0
GSA-rs1779415	1	119380513	1	0	1	89515	0.00111712	0	0.00111712
GSA-rs17805826	1	38340640	0	0	0	89516	0	0	0
GSA-rs1781044	1	108550769	4	1	3	89512	0.00446847	0.00111712	0.00335136
GSA-rs17821576	1	232037341	1	1	0	89515	0.00111712	0.00111712	0
GSA-rs17821689	1	232053321	1	1	0	89515	0.00111712	0.00111712	0
GSA-rs1782388	1	43638874	0	0	0	89516	0	0	0
GSA-rs1782754	1	65993348	5	5	0	89511	0.00558559	0.00558559	0
GSA-rs17832313	1	232266181	2	1	1	89514	0.00223424	0.00111712	0.00111712
GSA-rs17833812	1	232318062	1	0	1	89515	0.00111712	0	0.00111712
GSA-rs17846714	1	160100264	0	0	0	89516	0	0	0
GSA-rs17855962	1	204378775	0	0	0	89516	0	0	0
GSA-rs17875994	1	11812695	0	0	0	89516	0	0	0
GSA-rs17880479	1	92337958	18	4	14	89498	0.0201081	0.00446847	0.0156397
GSA-rs17881257	1	22963687	0	0	0	89516	0	0	0
GSA-rs17881908	1	94353668	1	1	0	89515	0.00111712	0.00111712	0
GSA-rs17882736	1	92371446	17	2	15	89499	0.018991	0.00223424	0.0167568
GSA-rs17883094	1	12230081	0	0	0	89516	0	0	0
GSA-rs17884378	1	12263517	0	0	0	89516	0	0	0
GSA-rs17884494	1	22967395	0	0	0	89516	0	0	0
GSA-rs17887212	1	92177031	12	6	6	89504	0.0134054	0.00670271	0.00670271
GSA-rs1793316	1	174794144	6	6	0	89510	0.00670271	0.00670271	0
GSA-rs1795022	1	186247924	1	0	1	89515	0.00111712	0	0.00111712
GSA-rs1796923	1	20306279	2	0	2	89514	0.00223424	0	0.00223424
GSA-rs1798109	1	116503161	2	2	0	89514	0.00223424	0.00223424	0
GSA-rs1800877	1	156834304	0	0	0	89516	0	0	0
GSA-rs1801789	1	6650824	0	0	0	89516	0	0	0
GSA-rs1805063	1	35250457	0	0	0	89516	0	0	0
GSA-rs1805134	1	66067109	3	3	0	89513	0.00335136	0.00335136	0
GSA-rs180672578	1	80470128	3	2	1	89513	0.00335136	0.00223424	0.00111712
GSA-rs180684060	1	225657963	0	0	0	89516	0	0	0
GSA-rs180687129	1	72813999	2	0	2	89514	0.00223424	0	0.00223424
GSA-rs180692199	1	106149097	5	1	4	89511	0.00558559	0.00111712	0.00446847
GSA-rs180693002	1	66034475	3	3	0	89513	0.00335136	0.00335136	0
GSA-rs180710104	1	85225810	1	0	1	89515	0.00111712	0	0.00111712
GSA-rs180727589	1	113861046	2	0	2	89514	0.00223424	0	0.00223424
GSA-rs180768217	1	180319889	3	1	2	89513	0.00335136	0.00111712	0.00223424
GSA-rs180770575	1	240165671	3	2	1	89513	0.00335136	0.00223424	0.00111712
GSA-rs180770884	1	21863680	4	0	4	89512	0.00446847	0	0.00446847
GSA-rs180773838	1	97066695	0	0	0	89516	0	0	0
GSA-rs180796525	1	36347464	0	0	0	89516	0	0	0
GSA-rs180805549	1	203683510	0	0	0	89516	0	0	0
GSA-rs180811845	1	50487285	0	0	0	89516	0	0	0
GSA-rs180817043	1	202788527	1	0	1	89515	0.00111712	0	0.00111712
GSA-rs180828552	1	9850495	0	0	0	89516	0	0	0
GSA-rs180834919	1	33509588	0	0	0	89516	0	0	0
GSA-rs180853647	1	91906970	2	2	0	89514	0.00223424	0.00223424	0
GSA-rs180861651	1	105861739	3	3	0	89513	0.00335136	0.00335136	0
GSA-rs180881720	1	162012953	1	0	1	89515	0.00111712	0	0.00111712
GSA-rs180890882	1	199901841	0	0	0	89516	0	0	0
GSA-rs180891182	1	93304607	0	0	0	89516	0	0	0
GSA-rs180894495	1	182765110	0	0	0	89516	0	0	0
GSA-rs180923713	1	70903436	0	0	0	89516	0	0	0
GSA-rs180941644	1	67341654	0	0	0	89516	0	0	0
GSA-rs180947811	1	49766482	4	3	1	89512	0.00446847	0.00335136	0.00111712
GSA-rs180947922	1	72733659	0	0	0	89516	0	0	0
GSA-rs181005247	1	107242399	0	0	0	89516	0	0	0
GSA-rs181043218	1	239843785	1	1	0	89515	0.00111712	0.00111712	0
GSA-rs1810467	1	168413221	0	0	0	89516	0	0	0
GSA-rs181053548	1	77591360	1	0	1	89515	0.00111712	0	0.00111712
GSA-rs181053989	1	85914881	2	1	1	89514	0.00223424	0.00111712	0.00111712
GSA-rs181061610	1	242235410	12	6	6	89504	0.0134054	0.00670271	0.00670271
GSA-rs181066735	1	59823943	0	0	0	89516	0	0	0
GSA-rs181073553	1	61566330	1	1	0	89515	0.00111712	0.00111712	0
GSA-rs181074834	1	190740713	7	4	3	89509	0.00781983	0.00446847	0.00335136
GSA-rs181093644	1	59077053	0	0	0	89516	0	0	0
GSA-rs181096781	1	53775477	0	0	0	89516	0	0	0
GSA-rs181102422	1	230531964	0	0	0	89516	0	0	0
GSA-rs181105684	1	79882629	3	2	1	89513	0.00335136	0.00223424	0.00111712
GSA-rs181107294	1	10170021	1	1	0	89515	0.00111712	0.00111712	0
GSA-rs181114371	1	55794752	0	0	0	89516	0	0	0
GSA-rs181128189	1	2020224	1	0	1	89515	0.00111712	0	0.00111712
GSA-rs181134578	1	121165456	2	0	2	89514	0.00223424	0	0.00223424
GSA-rs181148899	1	223025715	3	0	3	89513	0.00335136	0	0.00335136
GSA-rs181150046	1	164114442	4	3	1	89512	0.00446847	0.00335136	0.00111712
GSA-rs181150183	1	110594285	0	0	0	89516	0	0	0
GSA-rs181152606	1	190272505	2	2	0	89514	0.00223424	0.00223424	0
GSA-rs181180699	1	224751678	1	0	1	89515	0.00111712	0	0.00111712
GSA-rs181184975	1	117050703	0	0	0	89516	0	0	0
GSA-rs181206169	1	249119565	10	4	6	89506	0.0111712	0.00446847	0.00670271
GSA-rs181212390	1	47806330	0	0	0	89516	0	0	0
GSA-rs181226438	1	22992145	0	0	0	89516	0	0	0
GSA-rs181269094	1	100875808	1	0	1	89515	0.00111712	0	0.00111712
GSA-rs181280595	1	79962296	6	5	1	89510	0.00670271	0.00558559	0.00111712
GSA-rs181285802	1	52975411	0	0	0	89516	0	0	0
GSA-rs181294625	1	194759854	2	1	1	89514	0.00223424	0.00111712	0.00111712
GSA-rs181355868	1	163863439	4	3	1	89512	0.00446847	0.00335136	0.00111712
GSA-rs181366851	1	91060620	1	1	0	89515	0.00111712	0.00111712	0
GSA-rs181367581	1	161386179	1	0	1	89515	0.00111712	0	0.00111712
GSA-rs181371658	1	185920545	0	0	0	89516	0	0	0
GSA-rs181417194	1	227888556	0	0	0	89516	0	0	0
GSA-rs181422319	1	166617695	0	0	0	89516	0	0	0
GSA-rs181437708	1	180999329	0	0	0	89516	0	0	0
GSA-rs181442417	1	241254668	4	3	1	89512	0.00446847	0.00335136	0.00111712
GSA-rs181492517	1	196592821	0	0	0	89516	0	0	0
GSA-rs181500573	1	60812639	5	0	5	89511	0.00558559	0	0.00558559
GSA-rs181506709	1	63892240	4	2	2	89512	0.00446847	0.00223424	0.00223424
GSA-rs181524402	1	242578998	2	1	1	89514	0.00223424	0.00111712	0.00111712
GSA-rs181534862	1	65479019	1	1	0	89515	0.00111712	0.00111712	0
GSA-rs181556159	1	216960582	2	2	0	89514	0.00223424	0.00223424	0
GSA-rs181561276	1	12359878	51	0	51	89465	0.0569731	0	0.0569731
GSA-rs181565705	1	69888251	2	1	1	89514	0.00223424	0.00111712	0.00111712
GSA-rs181570117	1	58932088	1	1	0	89515	0.00111712	0.00111712	0
GSA-rs181576057	1	163927718	4	3	1	89512	0.00446847	0.00335136	0.00111712
GSA-rs181576920	1	167821793	0	0	0	89516	0	0	0
GSA-rs181587234	1	60718014	5	0	5	89511	0.00558559	0	0.00558559
GSA-rs181594321	1	228239008	0	0	0	89516	0	0	0
GSA-rs181629111	1	48392747	0	0	0	89516	0	0	0
GSA-rs181647240	1	180950972	0	0	0	89516	0	0	0
GSA-rs181648660	1	199151127	0	0	0	89516	0	0	0
GSA-rs181659013	1	151453611	0	0	0	89516	0	0	0
GSA-rs181660861	1	171576267	1	1	0	89515	0.00111712	0.00111712	0
GSA-rs181667290	1	99001937	1	0	1	89515	0.00111712	0	0.00111712
GSA-rs181671235	1	243802817	0	0	0	89516	0	0	0
GSA-rs181684174	1	8443737	0	0	0	89516	0	0	0
GSA-rs181703227	1	164769991	0	0	0	89516	0	0	0
GSA-rs181709168	1	3301657	0	0	0	89516	0	0	0
GSA-rs181716515	1	15801407	0	0	0	89516	0	0	0
GSA-rs181718533	1	3645289	1	1	0	89515	0.00111712	0.00111712	0
GSA-rs181744732	1	86365605	0	0	0	89516	0	0	0
GSA-rs181757678	1	223629668	18	0	18	89498	0.0201081	0	0.0201081
GSA-rs181777097	1	215582332	0	0	0	89516	0	0	0
GSA-rs181782589	1	99874450	0	0	0	89516	0	0	0
GSA-rs181797401	1	20406861	1	1	0	89515	0.00111712	0.00111712	0
GSA-rs1818231	1	143401926	35	0	35	89481	0.0390992	0	0.0390992
GSA-rs1818237	1	143496669	36	0	36	89480	0.0402163	0	0.0402163
GSA-rs181824210	1	218759035	7	0	7	89509	0.00781983	0	0.00781983
GSA-rs181824553	1	104827406	3	1	2	89513	0.00335136	0.00111712	0.00223424
GSA-rs181825025	1	80570185	3	2	1	89513	0.00335136	0.00223424	0.00111712
GSA-rs181838452	1	191299472	6	2	4	89510	0.00670271	0.00223424	0.00446847
GSA-rs181874321	1	36562841	0	0	0	89516	0	0	0
GSA-rs181878685	1	53283116	0	0	0	89516	0	0	0
GSA-rs181899287	1	60180125	4	0	4	89512	0.00446847	0	0.00446847
GSA-rs181924509	1	89075011	3	0	3	89513	0.00335136	0	0.00335136
GSA-rs181963496	1	19520260	0	0	0	89516	0	0	0
GSA-rs181964424	1	196828026	1188	947	241	88328	1.32714	1.05791	0.269226
GSA-rs181986023	1	76038998	6	0	6	89510	0.00670271	0	0.00670271
GSA-rs181988073	1	216762593	2	2	0	89514	0.00223424	0.00223424	0
GSA-rs182008625	1	38434887	0	0	0	89516	0	0	0
GSA-rs182009749	1	44717520	0	0	0	89516	0	0	0
GSA-rs182017921	1	209714936	1	0	1	89515	0.00111712	0	0.00111712
GSA-rs182046222	1	53110704	0	0	0	89516	0	0	0
GSA-rs182048281	1	218669820	1	0	1	89515	0.00111712	0	0.00111712
GSA-rs182050363	1	73855175	1	1	0	89515	0.00111712	0.00111712	0
GSA-rs182066782	1	19682028	3	0	3	89513	0.00335136	0	0.00335136
GSA-rs182070581	1	211989296	0	0	0	89516	0	0	0
GSA-rs182073781	1	161524096	11	0	11	89505	0.0122883	0	0.0122883
GSA-rs182078111	1	177404432	0	0	0	89516	0	0	0
GSA-rs182105995	1	66537752	0	0	0	89516	0	0	0
GSA-rs182136053	1	182947634	1	0	1	89515	0.00111712	0	0.00111712
GSA-rs182168973	1	150252869	1	0	1	89515	0.00111712	0	0.00111712
GSA-rs182181054	1	197208921	2	0	2	89514	0.00223424	0	0.00223424
GSA-rs182184083	1	32079419	1	1	0	89515	0.00111712	0.00111712	0
GSA-rs182184418	1	152661435	1	1	0	89515	0.00111712	0.00111712	0
GSA-rs182207339	1	204659347	0	0	0	89516	0	0	0
GSA-rs182215118	1	200713741	0	0	0	89516	0	0	0
GSA-rs182219070	1	10703937	0	0	0	89516	0	0	0
GSA-rs182224852	1	11968317	0	0	0	89516	0	0	0
GSA-rs182247528	1	188860684	8	2	6	89508	0.00893695	0.00223424	0.00670271
GSA-rs182254716	1	199362881	1	1	0	89515	0.00111712	0.00111712	0
GSA-rs182256424	1	180735735	4	3	1	89512	0.00446847	0.00335136	0.00111712
GSA-rs182262540	1	3052190	72	0	72	89444	0.0804325	0	0.0804325
GSA-rs182280007	1	97589620	1	0	1	89515	0.00111712	0	0.00111712
GSA-rs182289439	1	87201033	0	0	0	89516	0	0	0
GSA-rs182304141	1	83956745	2	1	1	89514	0.00223424	0.00111712	0.00111712
GSA-rs182311158	1	168327714	0	0	0	89516	0	0	0
GSA-rs182325495	1	100411840	1	0	1	89515	0.00111712	0	0.00111712
GSA-rs182329200	1	37843245	0	0	0	89516	0	0	0
GSA-rs182331558	1	81908341	2	1	1	89514	0.00223424	0.00111712	0.00111712
GSA-rs182332782	1	201170249	1	0	1	89515	0.00111712	0	0.00111712
GSA-rs182336567	1	1404796	9	7	2	89507	0.0100541	0.00781983	0.00223424
GSA-rs182338668	1	152605385	2	1	1	89514	0.00223424	0.00111712	0.00111712
GSA-rs182345495	1	44391673	0	0	0	89516	0	0	0
GSA-rs182359523	1	184063923	0	0	0	89516	0	0	0
GSA-rs182396806	1	223664796	20	0	20	89496	0.0223424	0	0.0223424
GSA-rs182406859	1	234011729	1	0	1	89515	0.00111712	0	0.00111712
GSA-rs182409475	1	17682287	0	0	0	89516	0	0	0
GSA-rs182425761	1	191147188	7	2	5	89509	0.00781983	0.00223424	0.00558559
GSA-rs182462487	1	211134714	0	0	0	89516	0	0	0
GSA-rs182484182	1	33833984	0	0	0	89516	0	0	0
GSA-rs182490547	1	220552832	2	0	2	89514	0.00223424	0	0.00223424
GSA-rs182498420	1	75014296	1	0	1	89515	0.00111712	0	0.00111712
GSA-rs182499117	1	184610700	1	1	0	89515	0.00111712	0.00111712	0
GSA-rs182515910	1	3024502	90	0	90	89426	0.100541	0	0.100541
GSA-rs182518399	1	10437762	0	0	0	89516	0	0	0
GSA-rs182538452	1	167307683	0	0	0	89516	0	0	0
GSA-rs182550461	1	98074327	2	2	0	89514	0.00223424	0.00223424	0
GSA-rs182581485	1	150158245	0	0	0	89516	0	0	0
GSA-rs182609273	1	22268118	0	0	0	89516	0	0	0
GSA-rs182633465	1	97300731	1	0	1	89515	0.00111712	0	0.00111712
GSA-rs182639360	1	54083313	0	0	0	89516	0	0	0
GSA-rs182669773	1	117381648	0	0	0	89516	0	0	0
GSA-rs182672902	1	224721817	0	0	0	89516	0	0	0
GSA-rs182732825	1	32653499	0	0	0	89516	0	0	0
GSA-rs182737718	1	146583238	41	16	25	89475	0.0458019	0.0178739	0.027928
GSA-rs182739627	1	214196070	0	0	0	89516	0	0	0
GSA-rs182745995	1	9456493	0	0	0	89516	0	0	0
GSA-rs182763774	1	66515595	0	0	0	89516	0	0	0
GSA-rs182776722	1	222711441	3	0	3	89513	0.00335136	0	0.00335136
GSA-rs182781070	1	69703777	2	0	2	89514	0.00223424	0	0.00223424
GSA-rs182805727	1	156412932	0	0	0	89516	0	0	0
GSA-rs182807419	1	220253437	1	0	1	89515	0.00111712	0	0.00111712
GSA-rs1828083	1	191435311	9	1	8	89507	0.0100541	0.00111712	0.00893695
GSA-rs182826227	1	109376665	3	0	3	89513	0.00335136	0	0.00335136
GSA-rs182835146	1	188042049	6	4	2	89510	0.00670271	0.00446847	0.00223424
GSA-rs182836143	1	248742760	20	10	10	89496	0.0223424	0.0111712	0.0111712
GSA-rs182840884	1	7151993	1	0	1	89515	0.00111712	0	0.00111712
GSA-rs182848629	1	10962847	0	0	0	89516	0	0	0
GSA-rs182857515	1	46772503	0	0	0	89516	0	0	0
GSA-rs182881197	1	37355762	0	0	0	89516	0	0	0
GSA-rs182895638	1	224052552	1	0	1	89515	0.00111712	0	0.00111712
GSA-rs182904616	1	217832495	2	2	0	89514	0.00223424	0.00223424	0
GSA-rs182912531	1	236030452	1	0	1	89515	0.00111712	0	0.00111712
GSA-rs182917920	1	171894797	1	1	0	89515	0.00111712	0.00111712	0
GSA-rs182929436	1	208668969	0	0	0	89516	0	0	0
GSA-rs182935066	1	202997854	0	0	0	89516	0	0	0
GSA-rs182939803	1	172392658	0	0	0	89516	0	0	0
GSA-rs182941143	1	37826426	0	0	0	89516	0	0	0
GSA-rs182957848	1	60317684	6	0	6	89510	0.00670271	0	0.00670271
GSA-rs182972428	1	61089624	5	0	5	89511	0.00558559	0	0.00558559
GSA-rs1829998	1	201273456	0	0	0	89516	0	0	0
GSA-rs183037508	1	33186796	0	0	0	89516	0	0	0
GSA-rs183058531	1	25912739	1	1	0	89515	0.00111712	0.00111712	0
GSA-rs183061844	1	218093598	0	0	0	89516	0	0	0
GSA-rs183084106	1	180747115	4	3	1	89512	0.00446847	0.00335136	0.00111712
GSA-rs183085572	1	211364815	0	0	0	89516	0	0	0
GSA-rs183101960	1	53364339	0	0	0	89516	0	0	0
GSA-rs183107170	1	44612174	0	0	0	89516	0	0	0
GSA-rs1831109	1	81639173	2	1	1	89514	0.00223424	0.00111712	0.00111712
GSA-rs183128663	1	167223232	0	0	0	89516	0	0	0
GSA-rs183131454	1	145738979	81	33	48	89435	0.0904866	0.0368649	0.0536217
GSA-rs183134153	1	9394282	414	0	414	89102	0.462487	0	0.462487
GSA-rs183136229	1	207613857	0	0	0	89516	0	0	0
GSA-rs183138167	1	159422000	0	0	0	89516	0	0	0
GSA-rs183143295	1	107666871	0	0	0	89516	0	0	0
GSA-rs183154400	1	41003546	0	0	0	89516	0	0	0
GSA-rs183167438	1	191407662	6	1	5	89510	0.00670271	0.00111712	0.00558559
GSA-rs1831704	1	79501129	2	2	0	89514	0.00223424	0.00223424	0
GSA-rs183180497	1	71274286	3	0	3	89513	0.00335136	0	0.00335136
GSA-rs183181244	1	154265401	0	0	0	89516	0	0	0
GSA-rs1831870	1	57627203	1	0	1	89515	0.00111712	0	0.00111712
GSA-rs183197518	1	218402926	0	0	0	89516	0	0	0
GSA-rs183197835	1	67287008	0	0	0	89516	0	0	0
GSA-rs1832289	1	164041764	4	3	1	89512	0.00446847	0.00335136	0.00111712
GSA-rs183231121	1	193481395	4	2	2	89512	0.00446847	0.00223424	0.00223424
GSA-rs183239438	1	64691454	2	1	1	89514	0.00223424	0.00111712	0.00111712
GSA-rs183254974	1	220679429	2	0	2	89514	0.00223424	0	0.00223424
GSA-rs183288568	1	43573365	0	0	0	89516	0	0	0
GSA-rs183299020	1	157628697	0	0	0	89516	0	0	0
GSA-rs183309023	1	175259452	3	1	2	89513	0.00335136	0.00111712	0.00223424
GSA-rs183354284	1	51338685	0	0	0	89516	0	0	0
GSA-rs183355176	1	191865589	113	109	4	89403	0.126234	0.121766	0.00446847
GSA-rs183395607	1	31652916	0	0	0	89516	0	0	0
GSA-rs183401254	1	103510202	1	1	0	89515	0.00111712	0.00111712	0
GSA-rs183402919	1	36065867	0	0	0	89516	0	0	0
GSA-rs183406178	1	239265425	1	1	0	89515	0.00111712	0.00111712	0
GSA-rs183407073	1	27063211	0	0	0	89516	0	0	0
GSA-rs183439001	1	182621538	0	0	0	89516	0	0	0
GSA-rs183450167	1	16815123	0	0	0	89516	0	0	0
GSA-rs183464939	1	188031595	2	0	2	89514	0.00223424	0	0.00223424
GSA-rs183492482	1	107604124	0	0	0	89516	0	0	0
GSA-rs183509112	1	22933753	0	0	0	89516	0	0	0
GSA-rs183518105	1	95153715	2	2	0	89514	0.00223424	0.00223424	0
GSA-rs183543748	1	27971541	0	0	0	89516	0	0	0
GSA-rs183561833	1	187102299	2	0	2	89514	0.00223424	0	0.00223424
GSA-rs183567054	1	223662022	20	0	20	89496	0.0223424	0	0.0223424
GSA-rs183569067	1	89362838	5	0	5	89511	0.00558559	0	0.00558559
GSA-rs183582601	1	227689837	0	0	0	89516	0	0	0
GSA-rs183593140	1	9564256	3	0	3	89513	0.00335136	0	0.00335136
GSA-rs183593235	1	27753752	0	0	0	89516	0	0	0
GSA-rs183594109	1	191434683	9	1	8	89507	0.0100541	0.00111712	0.00893695
GSA-rs183624843	1	156665281	0	0	0	89516	0	0	0
GSA-rs183626089	1	244424490	3	1	2	89513	0.00335136	0.00111712	0.00223424
GSA-rs183632279	1	87641361	0	0	0	89516	0	0	0
GSA-rs183643311	1	191767313	34	32	2	89482	0.037982	0.0357478	0.00223424
GSA-rs183644050	1	5702335	5	1	4	89511	0.00558559	0.00111712	0.00446847
GSA-rs183656920	1	88676624	2	2	0	89514	0.00223424	0.00223424	0
GSA-rs183665276	1	167253142	0	0	0	89516	0	0	0
GSA-rs183670020	1	247758384	14	11	3	89502	0.0156397	0.0122883	0.00335136
GSA-rs183741803	1	205501526	0	0	0	89516	0	0	0
GSA-rs183748932	1	30686228	1	1	0	89515	0.00111712	0.00111712	0
GSA-rs183880729	1	152058269	1	0	1	89515	0.00111712	0	0.00111712
GSA-rs183885646	1	19550471	0	0	0	89516	0	0	0
GSA-rs183897984	1	5819985	4	1	3	89512	0.00446847	0.00111712	0.00335136
GSA-rs183902809	1	38293270	0	0	0	89516	0	0	0
GSA-rs183919194	1	1183825	18	10	8	89498	0.0201081	0.0111712	0.00893695
GSA-rs183946229	1	18834042	0	0	0	89516	0	0	0
GSA-rs183964018	1	244561183	3	1	2	89513	0.00335136	0.00111712	0.00223424
GSA-rs183964958	1	244020996	0	0	0	89516	0	0	0
GSA-rs183987350	1	96961160	0	0	0	89516	0	0	0
GSA-rs184027291	1	96597737	1	0	1	89515	0.00111712	0	0.00111712
GSA-rs184035162	1	152883016	0	0	0	89516	0	0	0
GSA-rs184066960	1	194561509	1	0	1	89515	0.00111712	0	0.00111712
GSA-rs184078444	1	114957210	0	0	0	89516	0	0	0
GSA-rs184087700	1	187738387	3	0	3	89513	0.00335136	0	0.00335136
GSA-rs184093001	1	196345626	0	0	0	89516	0	0	0
GSA-rs184127255	1	212035263	0	0	0	89516	0	0	0
GSA-rs184156271	1	165392665	0	0	0	89516	0	0	0
GSA-rs184161691	1	215452468	0	0	0	89516	0	0	0
GSA-rs184180505	1	59986536	6	1	5	89510	0.00670271	0.00111712	0.00558559
GSA-rs184185905	1	10300494	1	0	1	89515	0.00111712	0	0.00111712
GSA-rs184200768	1	117877252	1	0	1	89515	0.00111712	0	0.00111712
GSA-rs184297377	1	202769035	1	0	1	89515	0.00111712	0	0.00111712
GSA-rs184320817	1	109171786	0	0	0	89516	0	0	0
GSA-rs184338982	1	169415444	1	1	0	89515	0.00111712	0.00111712	0
GSA-rs184359379	1	4623910	6	1	5	89510	0.00670271	0.00111712	0.00558559
GSA-rs184370705	1	15003662	0	0	0	89516	0	0	0
GSA-rs184377733	1	194394327	2	0	2	89514	0.00223424	0	0.00223424
GSA-rs184393136	1	47845594	0	0	0	89516	0	0	0
GSA-rs184404318	1	161381645	1	0	1	89515	0.00111712	0	0.00111712
GSA-rs184457726	1	181245194	0	0	0	89516	0	0	0
GSA-rs184460430	1	243954602	0	0	0	89516	0	0	0
GSA-rs184469056	1	12396412	56	0	56	89460	0.0625586	0	0.0625586
GSA-rs184496362	1	105115932	12	12	0	89504	0.0134054	0.0134054	0
GSA-rs184508257	1	57121582	0	0	0	89516	0	0	0
GSA-rs184550613	1	96349720	1	0	1	89515	0.00111712	0	0.00111712
GSA-rs184557863	1	53573322	0	0	0	89516	0	0	0
GSA-rs184559920	1	37579898	0	0	0	89516	0	0	0
GSA-rs184564923	1	66110771	0	0	0	89516	0	0	0
GSA-rs184604830	1	214217792	0	0	0	89516	0	0	0
GSA-rs184605105	1	165100302	3	0	3	89513	0.00335136	0	0.00335136
GSA-rs184638001	1	117835434	1	0	1	89515	0.00111712	0	0.00111712
GSA-rs184641690	1	40933480	0	0	0	89516	0	0	0
GSA-rs184645377	1	178649620	0	0	0	89516	0	0	0
GSA-rs184646073	1	81328581	3	3	0	89513	0.00335136	0.00335136	0
GSA-rs184658879	1	112426496	0	0	0	89516	0	0	0
GSA-rs184678074	1	156872177	0	0	0	89516	0	0	0
GSA-rs184684938	1	117795378	0	0	0	89516	0	0	0
GSA-rs184700950	1	224307805	0	0	0	89516	0	0	0
GSA-rs184720256	1	62896530	1	1	0	89515	0.00111712	0.00111712	0
GSA-rs184742917	1	31383853	0	0	0	89516	0	0	0
GSA-rs184746418	1	110286353	2	0	2	89514	0.00223424	0	0.00223424
GSA-rs184763153	1	183436851	0	0	0	89516	0	0	0
GSA-rs184767548	1	8911503	2	0	2	89514	0.00223424	0	0.00223424
GSA-rs1847745	1	143535224	32	0	32	89484	0.0357478	0	0.0357478
GSA-rs1847799	1	143531971	33	0	33	89483	0.0368649	0	0.0368649
GSA-rs184782383	1	107776905	0	0	0	89516	0	0	0
GSA-rs1847854	1	143165609	31	0	31	89485	0.0346307	0	0.0346307
GSA-rs184806612	1	7253426	1	0	1	89515	0.00111712	0	0.00111712
GSA-rs184817764	1	73185324	5	1	4	89511	0.00558559	0.00111712	0.00446847
GSA-rs184843083	1	150978384	0	0	0	89516	0	0	0
GSA-rs184845676	1	54071189	0	0	0	89516	0	0	0
GSA-rs184846298	1	116771960	0	0	0	89516	0	0	0
GSA-rs184847699	1	240826087	4	2	2	89512	0.00446847	0.00223424	0.00223424
GSA-rs184847910	1	117048847	0	0	0	89516	0	0	0
GSA-rs184869163	1	185376354	1	0	1	89515	0.00111712	0	0.00111712
GSA-rs184903075	1	14555734	1	1	0	89515	0.00111712	0.00111712	0
GSA-rs184915154	1	211414901	0	0	0	89516	0	0	0
GSA-rs184916532	1	246996065	4	0	4	89512	0.00446847	0	0.00446847
GSA-rs184939591	1	187959763	3	0	3	89513	0.00335136	0	0.00335136
GSA-rs184948401	1	143903462	1	0	1	89515	0.00111712	0	0.00111712
GSA-rs184957106	1	65644360	1	1	0	89515	0.00111712	0.00111712	0
GSA-rs184959572	1	184729806	1	1	0	89515	0.00111712	0.00111712	0
GSA-rs184963088	1	20129181	0	0	0	89516	0	0	0
GSA-rs185004071	1	151166324	0	0	0	89516	0	0	0
GSA-rs185008982	1	85489556	4	0	4	89512	0.00446847	0	0.00446847
GSA-rs185018614	1	205316951	0	0	0	89516	0	0	0
GSA-rs185080631	1	163882231	4	3	1	89512	0.00446847	0.00335136	0.00111712
GSA-rs185089890	1	74013502	1	1	0	89515	0.00111712	0.00111712	0
GSA-rs185135928	1	195064369	3	1	2	89513	0.00335136	0.00111712	0.00223424
GSA-rs185155629	1	205030574	0	0	0	89516	0	0	0
GSA-rs185162273	1	25681129	4	1	3	89512	0.00446847	0.00111712	0.00335136
GSA-rs185168529	1	230139014	0	0	0	89516	0	0	0
GSA-rs185185944	1	5811532	4	1	3	89512	0.00446847	0.00111712	0.00335136
GSA-rs185226160	1	195971534	1	1	0	89515	0.00111712	0.00111712	0
GSA-rs185233145	1	115603065	0	0	0	89516	0	0	0
GSA-rs185251315	1	99260762	1	0	1	89515	0.00111712	0	0.00111712
GSA-rs185256376	1	157089594	0	0	0	89516	0	0	0
GSA-rs185261112	1	56152458	1	1	0	89515	0.00111712	0.00111712	0
GSA-rs185278992	1	19719267	3	0	3	89513	0.00335136	0	0.00335136
GSA-rs185283964	1	68021680	0	0	0	89516	0	0	0
GSA-rs185287981	1	189566812	17	16	1	89499	0.018991	0.0178739	0.00111712
GSA-rs1852906	1	189883637	28	24	4	89488	0.0312793	0.0268108	0.00446847
GSA-rs185347591	1	105380758	15	10	5	89501	0.0167568	0.0111712	0.00558559
GSA-rs185353004	1	145801230	8	1	7	89508	0.00893695	0.00111712	0.00781983
GSA-rs185368731	1	97494957	1	0	1	89515	0.00111712	0	0.00111712
GSA-rs185379350	1	14000284	2	0	2	89514	0.00223424	0	0.00223424
GSA-rs1853806	1	152591413	1	0	1	89515	0.00111712	0	0.00111712
GSA-rs185394245	1	58142337	2	1	1	89514	0.00223424	0.00111712	0.00111712
GSA-rs185400619	1	44679162	0	0	0	89516	0	0	0
GSA-rs185432329	1	57818452	1	0	1	89515	0.00111712	0	0.00111712
GSA-rs185432476	1	63322865	3	2	1	89513	0.00335136	0.00223424	0.00111712
GSA-rs185433822	1	145637857	42	25	17	89474	0.046919	0.027928	0.018991
GSA-rs185477738	1	115622832	0	0	0	89516	0	0	0
GSA-rs185486206	1	155455745	0	0	0	89516	0	0	0
GSA-rs185494443	1	75150368	2	0	2	89514	0.00223424	0	0.00223424
GSA-rs185511221	1	143362007	34	0	34	89482	0.037982	0	0.037982
GSA-rs1855709	1	142643697	35	0	35	89481	0.0390992	0	0.0390992
GSA-rs1855712	1	142637938	36	0	36	89480	0.0402163	0	0.0402163
GSA-rs185590935	1	14783300	0	0	0	89516	0	0	0
GSA-rs185605090	1	169642475	2	1	1	89514	0.00223424	0.00111712	0.00111712
GSA-rs185605459	1	74519367	2	1	1	89514	0.00223424	0.00111712	0.00111712
GSA-rs185606457	1	110248686	2	0	2	89514	0.00223424	0	0.00223424
GSA-rs185606771	1	230384193	0	0	0	89516	0	0	0
GSA-rs1856150	1	83808282	3	2	1	89513	0.00335136	0.00223424	0.00111712
GSA-rs185623454	1	117715608	0	0	0	89516	0	0	0
GSA-rs185630137	1	49617414	3	2	1	89513	0.00335136	0.00223424	0.00111712
GSA-rs185642595	1	69824817	1	0	1	89515	0.00111712	0	0.00111712
GSA-rs185651751	1	106479134	5	1	4	89511	0.00558559	0.00111712	0.00446847
GSA-rs185666347	1	191537413	8	2	6	89508	0.00893695	0.00223424	0.00670271
GSA-rs185671518	1	216592455	3	2	1	89513	0.00335136	0.00223424	0.00111712
GSA-rs185672993	1	151328478	0	0	0	89516	0	0	0
GSA-rs185677361	1	194501507	1	0	1	89515	0.00111712	0	0.00111712
GSA-rs185709184	1	19047565	0	0	0	89516	0	0	0
GSA-rs1857236	1	178371785	0	0	0	89516	0	0	0
GSA-rs185733788	1	54897359	3	0	3	89513	0.00335136	0	0.00335136
GSA-rs1857380	1	58403623	3	1	2	89513	0.00335136	0.00111712	0.00223424
GSA-rs185744853	1	93158112	0	0	0	89516	0	0	0
GSA-rs185746142	1	240163546	3	2	1	89513	0.00335136	0.00223424	0.00111712
GSA-rs185769233	1	20483597	0	0	0	89516	0	0	0
GSA-rs185775311	1	12898473	27	8	19	89489	0.0301622	0.00893695	0.0212253
GSA-rs185779409	1	211995993	0	0	0	89516	0	0	0
GSA-rs1857814	1	82787818	2	1	1	89514	0.00223424	0.00111712	0.00111712
GSA-rs185803116	1	94622465	2	1	1	89514	0.00223424	0.00111712	0.00111712
GSA-rs185815764	1	92552157	8	0	8	89508	0.00893695	0	0.00893695
GSA-rs185819505	1	12306155	0	0	0	89516	0	0	0
GSA-rs185828560	1	221983473	1	0	1	89515	0.00111712	0	0.00111712
GSA-rs185836041	1	175416256	1	0	1	89515	0.00111712	0	0.00111712
GSA-rs1858545	1	99354511	1	0	1	89515	0.00111712	0	0.00111712
GSA-rs185864270	1	94457197	0	0	0	89516	0	0	0
GSA-rs185867774	1	52270024	0	0	0	89516	0	0	0
GSA-rs185873389	1	212461037	1	0	1	89515	0.00111712	0	0.00111712
GSA-rs185880476	1	211295610	0	0	0	89516	0	0	0
GSA-rs185896050	1	190435190	3	2	1	89513	0.00335136	0.00223424	0.00111712
GSA-rs185897836	1	238316183	4	3	1	89512	0.00446847	0.00335136	0.00111712
GSA-rs185924196	1	90468655	1	0	1	89515	0.00111712	0	0.00111712
GSA-rs185926477	1	191657020	3	0	3	89513	0.00335136	0	0.00335136
GSA-rs185941692	1	36492361	0	0	0	89516	0	0	0
GSA-rs185947842	1	9035622	8	0	8	89508	0.00893695	0	0.00893695
GSA-rs185953008	1	194181752	2	1	1	89514	0.00223424	0.00111712	0.00111712
GSA-rs185956627	1	184956295	1	1	0	89515	0.00111712	0.00111712	0
GSA-rs185968808	1	14521117	1	1	0	89515	0.00111712	0.00111712	0
GSA-rs185970254	1	54726687	0	0	0	89516	0	0	0
GSA-rs185984427	1	98105462	2	2	0	89514	0.00223424	0.00223424	0
GSA-rs185985674	1	230514752	0	0	0	89516	0	0	0
GSA-rs186015812	1	117408391	0	0	0	89516	0	0	0
GSA-rs186015965	1	189464936	36	34	2	89480	0.0402163	0.037982	0.00223424
GSA-rs186015966	1	222798840	3	0	3	89513	0.00335136	0	0.00335136
GSA-rs186021370	1	52950860	0	0	0	89516	0	0	0
GSA-rs186025772	1	208423547	0	0	0	89516	0	0	0
GSA-rs186038044	1	194689518	10	1	9	89506	0.0111712	0.00111712	0.0100541
GSA-rs1861	1	43690439	1	1	0	89515	0.00111712	0.00111712	0
GSA-rs186101055	1	236417332	2	1	1	89514	0.00223424	0.00111712	0.00111712
GSA-rs186101910	1	914749	29	22	7	89487	0.0323964	0.0245766	0.00781983
GSA-rs186102310	1	231422863	0	0	0	89516	0	0	0
GSA-rs186131808	1	164314868	4	3	1	89512	0.00446847	0.00335136	0.00111712
GSA-rs186146649	1	248436165	4	3	1	89512	0.00446847	0.00335136	0.00111712
GSA-rs186149348	1	34140323	0	0	0	89516	0	0	0
GSA-rs186152376	1	194932408	1	0	1	89515	0.00111712	0	0.00111712
GSA-rs186153381	1	230077671	0	0	0	89516	0	0	0
GSA-rs186185804	1	42070426	0	0	0	89516	0	0	0
GSA-rs186195610	1	99758164	0	0	0	89516	0	0	0
GSA-rs186215320	1	224978642	1	0	1	89515	0.00111712	0	0.00111712
GSA-rs186216990	1	57916179	2	1	1	89514	0.00223424	0.00111712	0.00111712
GSA-rs186236920	1	213629616	0	0	0	89516	0	0	0
GSA-rs186242996	1	63132165	4	4	0	89512	0.00446847	0.00446847	0
GSA-rs186284880	1	114985538	0	0	0	89516	0	0	0
GSA-rs186289442	1	103479793	1	1	0	89515	0.00111712	0.00111712	0
GSA-rs186309546	1	92938314	1	0	1	89515	0.00111712	0	0.00111712
GSA-rs186329623	1	227808252	0	0	0	89516	0	0	0
GSA-rs1863618	1	81450244	3	2	1	89513	0.00335136	0.00223424	0.00111712
GSA-rs186372555	1	188679903	15	8	7	89501	0.0167568	0.00893695	0.00781983
GSA-rs186395506	1	183357435	0	0	0	89516	0	0	0
GSA-rs186398504	1	174473251	6	6	0	89510	0.00670271	0.00670271	0
GSA-rs186416056	1	60614580	6	0	6	89510	0.00670271	0	0.00670271
GSA-rs186444795	1	106809086	1	0	1	89515	0.00111712	0	0.00111712
GSA-rs186464656	1	235761911	1	0	1	89515	0.00111712	0	0.00111712
GSA-rs186504630	1	24015001	0	0	0	89516	0	0	0
GSA-rs186518712	1	40811123	0	0	0	89516	0	0	0
GSA-rs186537344	1	109665851	9	0	9	89507	0.0100541	0	0.0100541
GSA-rs186541137	1	33225791	0	0	0	89516	0	0	0
GSA-rs186542565	1	230933031	0	0	0	89516	0	0	0
GSA-rs186582101	1	28498980	0	0	0	89516	0	0	0
GSA-rs186592289	1	54705948	0	0	0	89516	0	0	0
GSA-rs186601761	1	120875962	0	0	0	89516	0	0	0
GSA-rs186622325	1	166906362	0	0	0	89516	0	0	0
GSA-rs186623517	1	222779360	4	0	4	89512	0.00446847	0	0.00446847
GSA-rs186655258	1	51350883	0	0	0	89516	0	0	0
GSA-rs186691598	1	66225551	0	0	0	89516	0	0	0
GSA-rs186697311	1	227970499	0	0	0	89516	0	0	0
GSA-rs186729114	1	210272022	0	0	0	89516	0	0	0
GSA-rs186729914	1	40895478	0	0	0	89516	0	0	0
GSA-rs186745669	1	197074816	3	1	2	89513	0.00335136	0.00111712	0.00223424
GSA-rs186749747	1	207449512	2	1	1	89514	0.00223424	0.00111712	0.00111712
GSA-rs186762458	1	212227904	0	0	0	89516	0	0	0
GSA-rs186784266	1	105631579	2	2	0	89514	0.00223424	0.00223424	0
GSA-rs186784757	1	200983211	0	0	0	89516	0	0	0
GSA-rs186787411	1	87357680	0	0	0	89516	0	0	0
GSA-rs186793302	1	159532495	0	0	0	89516	0	0	0
GSA-rs186804335	1	83642565	3	2	1	89513	0.00335136	0.00223424	0.00111712
GSA-rs186853086	1	24409694	0	0	0	89516	0	0	0
GSA-rs186866987	1	202234519	13	0	13	89503	0.0145225	0	0.0145225
GSA-rs186868215	1	168495482	1	1	0	89515	0.00111712	0.00111712	0
GSA-rs1868832	1	105561005	1	1	0	89515	0.00111712	0.00111712	0
GSA-rs1869042	1	195864347	16	16	0	89500	0.0178739	0.0178739	0
GSA-rs1869044	1	195922462	25	1	24	89491	0.027928	0.00111712	0.0268108
GSA-rs186910700	1	155579726	0	0	0	89516	0	0	0
GSA-rs186913273	1	92456876	13	0	13	89503	0.0145225	0	0.0145225
GSA-rs186956206	1	165832334	0	0	0	89516	0	0	0
GSA-rs186957122	1	24774468	0	0	0	89516	0	0	0
GSA-rs186968104	1	119126045	1	0	1	89515	0.00111712	0	0.00111712
GSA-rs186997980	1	211183608	0	0	0	89516	0	0	0
GSA-rs187000844	1	4404411	1	1	0	89515	0.00111712	0.00111712	0
GSA-rs187042118	1	36684756	0	0	0	89516	0	0	0
GSA-rs187062157	1	246455158	20	12	8	89496	0.0223424	0.0134054	0.00893695
GSA-rs187067278	1	75037091	0	0	0	89516	0	0	0
GSA-rs187095722	1	229576135	0	0	0	89516	0	0	0
GSA-rs187096506	1	173131232	0	0	0	89516	0	0	0
GSA-rs187097849	1	158532198	6	0	6	89510	0.00670271	0	0.00670271
GSA-rs187111893	1	102548793	1	0	1	89515	0.00111712	0	0.00111712
GSA-rs187113300	1	56908977	0	0	0	89516	0	0	0
GSA-rs187119983	1	115003151	0	0	0	89516	0	0	0
GSA-rs1871216	1	112348179	0	0	0	89516	0	0	0
GSA-rs187159809	1	20951892	1	0	1	89515	0.00111712	0	0.00111712
GSA-rs187206169	1	52248802	0	0	0	89516	0	0	0
GSA-rs187225582	1	115677784	0	0	0	89516	0	0	0
GSA-rs187233267	1	32359565	0	0	0	89516	0	0	0
GSA-rs1872477	1	114659681	7	0	7	89509	0.00781983	0	0.00781983
GSA-rs187247933	1	226700219	0	0	0	89516	0	0	0
GSA-rs187260023	1	48205659	0	0	0	89516	0	0	0
GSA-rs187271145	1	178568142	0	0	0	89516	0	0	0
GSA-rs1872733	1	96694568	1	0	1	89515	0.00111712	0	0.00111712
GSA-rs187301555	1	184419299	1	1	0	89515	0.00111712	0.00111712	0
GSA-rs187302424	1	93794271	0	0	0	89516	0	0	0
GSA-rs187319799	1	48905309	2	0	2	89514	0.00223424	0	0.00223424
GSA-rs187324716	1	205219272	0	0	0	89516	0	0	0
GSA-rs187365627	1	196876278	1783	1352	431	87733	1.99182	1.51034	0.481478
GSA-rs187392419	1	182652434	0	0	0	89516	0	0	0
GSA-rs187392734	1	232327388	1	0	1	89515	0.00111712	0	0.00111712
GSA-rs187405267	1	221071267	1	0	1	89515	0.00111712	0	0.00111712
GSA-rs187411337	1	98006991	2	1	1	89514	0.00223424	0.00111712	0.00111712
GSA-rs187416379	1	121179918	10	0	10	89506	0.0111712	0	0.0111712
GSA-rs187419971	1	174613125	5	5	0	89511	0.00558559	0.00558559	0
GSA-rs187420899	1	236578771	2	0	2	89514	0.00223424	0	0.00223424
GSA-rs187449011	1	233987771	1	0	1	89515	0.00111712	0	0.00111712
GSA-rs187459709	1	64016342	6	2	4	89510	0.00670271	0.00223424	0.00446847
GSA-rs187462193	1	47110959	1	0	1	89515	0.00111712	0	0.00111712
GSA-rs187487618	1	195239699	5	1	4	89511	0.00558559	0.00111712	0.00446847
GSA-rs1874922	1	88948648	0	0	0	89516	0	0	0
GSA-rs187522827	1	194770745	2	1	1	89514	0.00223424	0.00111712	0.00111712
GSA-rs187548951	1	174781118	6	6	0	89510	0.00670271	0.00670271	0
GSA-rs187574782	1	26317971	0	0	0	89516	0	0	0
GSA-rs187580984	1	93617478	0	0	0	89516	0	0	0
GSA-rs187617359	1	104313246	4	2	2	89512	0.00446847	0.00223424	0.00223424
GSA-rs187621157	1	178272704	2	2	0	89514	0.00223424	0.00223424	0
GSA-rs187634495	1	166488084	0	0	0	89516	0	0	0
GSA-rs187646587	1	78873067	0	0	0	89516	0	0	0
GSA-rs187658769	1	231127787	1	1	0	89515	0.00111712	0.00111712	0
GSA-rs187680899	1	243660258	0	0	0	89516	0	0	0
GSA-rs187686635	1	33680326	0	0	0	89516	0	0	0
GSA-rs187687241	1	203722042	0	0	0	89516	0	0	0
GSA-rs187700329	1	12467978	61	0	61	89455	0.0681442	0	0.0681442
GSA-rs187708732	1	54391255	0	0	0	89516	0	0	0
GSA-rs187712478	1	224894994	0	0	0	89516	0	0	0
GSA-rs187724538	1	53386914	0	0	0	89516	0	0	0
GSA-rs187729115	1	17279460	11	0	11	89505	0.0122883	0	0.0122883
GSA-rs187747113	1	145779358	10	3	7	89506	0.0111712	0.00335136	0.00781983
GSA-rs1877734	1	61282089	0	0	0	89516	0	0	0
GSA-rs187781919	1	88287041	0	0	0	89516	0	0	0
GSA-rs187791309	1	65069067	1	1	0	89515	0.00111712	0.00111712	0
GSA-rs187801631	1	202709743	2	0	2	89514	0.00223424	0	0.00223424
GSA-rs187806644	1	99190997	1	0	1	89515	0.00111712	0	0.00111712
GSA-rs187812953	1	21200725	1	0	1	89515	0.00111712	0	0.00111712
GSA-rs187855898	1	212994490	0	0	0	89516	0	0	0
GSA-rs1878747	1	1991162	1	0	1	89515	0.00111712	0	0.00111712
GSA-rs187901619	1	199864780	0	0	0	89516	0	0	0
GSA-rs187909141	1	1353400	11	8	3	89505	0.0122883	0.00893695	0.00335136
GSA-rs187910156	1	81595978	2	1	1	89514	0.00223424	0.00111712	0.00111712
GSA-rs187913231	1	231468114	0	0	0	89516	0	0	0
GSA-rs187913400	1	156473092	0	0	0	89516	0	0	0
GSA-rs187921867	1	196366103	0	0	0	89516	0	0	0
GSA-rs187924169	1	75578090	4	0	4	89512	0.00446847	0	0.00446847
GSA-rs1879371	1	97834019	27	24	3	89489	0.0301622	0.0268108	0.00335136
GSA-rs187939609	1	218246635	0	0	0	89516	0	0	0
GSA-rs187963488	1	158845846	33	33	0	89483	0.0368649	0.0368649	0
GSA-rs187970821	1	202259117	0	0	0	89516	0	0	0
GSA-rs187993344	1	162193920	2	1	1	89514	0.00223424	0.00111712	0.00111712
GSA-rs188032110	1	24654147	0	0	0	89516	0	0	0
GSA-rs188060309	1	27206827	0	0	0	89516	0	0	0
GSA-rs188082411	1	27282292	0	0	0	89516	0	0	0
GSA-rs188086846	1	157643034	0	0	0	89516	0	0	0
GSA-rs188088582	1	215317367	1	0	1	89515	0.00111712	0	0.00111712
GSA-rs188108676	1	248216608	2	1	1	89514	0.00223424	0.00111712	0.00111712
GSA-rs188131466	1	49054544	2	1	1	89514	0.00223424	0.00111712	0.00111712
GSA-rs188151851	1	118038123	2	0	2	89514	0.00223424	0	0.00223424
GSA-rs1881797	1	247689532	4	1	3	89512	0.00446847	0.00111712	0.00335136
GSA-rs188181025	1	224989041	1	0	1	89515	0.00111712	0	0.00111712
GSA-rs188188442	1	231799781	262	3	259	89254	0.292685	0.00335136	0.289334
GSA-rs188191646	1	164469062	15	0	15	89501	0.0167568	0	0.0167568
GSA-rs188201980	1	144021214	1	0	1	89515	0.00111712	0	0.00111712
GSA-rs188211510	1	116166690	0	0	0	89516	0	0	0
GSA-rs188245514	1	29004534	0	0	0	89516	0	0	0
GSA-rs188252064	1	194987589	0	0	0	89516	0	0	0
GSA-rs188252423	1	242770495	2	1	1	89514	0.00223424	0.00111712	0.00111712
GSA-rs188272840	1	227497440	4	0	4	89512	0.00446847	0	0.00446847
GSA-rs188281288	1	84156880	2	1	1	89514	0.00223424	0.00111712	0.00111712
GSA-rs188301220	1	94393310	1	1	0	89515	0.00111712	0.00111712	0
GSA-rs188308034	1	174454243	6	6	0	89510	0.00670271	0.00670271	0
GSA-rs188329544	1	150375472	1	0	1	89515	0.00111712	0	0.00111712
GSA-rs188331480	1	48246746	0	0	0	89516	0	0	0
GSA-rs188350260	1	58367620	3	1	2	89513	0.00335136	0.00111712	0.00223424
GSA-rs188372124	1	237089473	36	33	3	89480	0.0402163	0.0368649	0.00335136
GSA-rs188382475	1	1974254	2	0	2	89514	0.00223424	0	0.00223424
GSA-rs188398756	1	223817031	11	0	11	89505	0.0122883	0	0.0122883
GSA-rs188398781	1	151493218	0	0	0	89516	0	0	0
GSA-rs188400375	1	169979066	6	1	5	89510	0.00670271	0.00111712	0.00558559
GSA-rs188415602	1	150763578	0	0	0	89516	0	0	0
GSA-rs188453033	1	17260022	183	0	183	89333	0.204433	0	0.204433
GSA-rs188464528	1	226653371	0	0	0	89516	0	0	0
GSA-rs188472991	1	38043252	0	0	0	89516	0	0	0
GSA-rs188480885	1	196502565	1	1	0	89515	0.00111712	0.00111712	0
GSA-rs188491914	1	216706362	3	3	0	89513	0.00335136	0.00335136	0
GSA-rs188493949	1	145546519	6	3	3	89510	0.00670271	0.00335136	0.00335136
GSA-rs188522094	1	57816499	1	0	1	89515	0.00111712	0	0.00111712
GSA-rs188525357	1	16807025	0	0	0	89516	0	0	0
GSA-rs188564911	1	235591345	62	1	61	89454	0.0692614	0.00111712	0.0681442
GSA-rs188566970	1	167196508	0	0	0	89516	0	0	0
GSA-rs188601935	1	101286836	2	1	1	89514	0.00223424	0.00111712	0.00111712
GSA-rs1886119	1	46936077	1	0	1	89515	0.00111712	0	0.00111712
GSA-rs188617517	1	87144040	0	0	0	89516	0	0	0
GSA-rs188617816	1	87756474	0	0	0	89516	0	0	0
GSA-rs188620668	1	78910169	0	0	0	89516	0	0	0
GSA-rs188628041	1	56144941	1	1	0	89515	0.00111712	0.00111712	0
GSA-rs188651525	1	243854849	0	0	0	89516	0	0	0
GSA-rs188652697	1	53815065	0	0	0	89516	0	0	0
GSA-rs188657828	1	246626716	29	7	22	89487	0.0323964	0.00781983	0.0245766
GSA-rs1886647	1	85354563	2	0	2	89514	0.00223424	0	0.00223424
GSA-rs1886648	1	85354687	2	0	2	89514	0.00223424	0	0.00223424
GSA-rs1886684	1	92975938	1	0	1	89515	0.00111712	0	0.00111712
GSA-rs188710950	1	239149244	1	1	0	89515	0.00111712	0.00111712	0
GSA-rs1887284	1	1487059	2	0	2	89514	0.00223424	0	0.00223424
GSA-rs188731844	1	71438926	0	0	0	89516	0	0	0
GSA-rs188743487	1	73325946	4	0	4	89512	0.00446847	0	0.00446847
GSA-rs188745818	1	95158408	2	2	0	89514	0.00223424	0.00223424	0
GSA-rs188765260	1	113145373	1	0	1	89515	0.00111712	0	0.00111712
GSA-rs188773107	1	212464954	1	0	1	89515	0.00111712	0	0.00111712
GSA-rs188783557	1	220702898	2	0	2	89514	0.00223424	0	0.00223424
GSA-rs188787176	1	88844333	1	0	1	89515	0.00111712	0	0.00111712
GSA-rs1887908	1	104772735	2	1	1	89514	0.00223424	0.00111712	0.00111712
GSA-rs1887917	1	234752588	0	0	0	89516	0	0	0
GSA-rs188815564	1	229563888	0	0	0	89516	0	0	0
GSA-rs1888182	1	54967890	10	0	10	89506	0.0111712	0	0.0111712
GSA-rs188819069	1	51786677	0	0	0	89516	0	0	0
GSA-rs188830969	1	196837637	1753	1334	419	87763	1.95831	1.49024	0.468073
GSA-rs188864534	1	7779651	1	0	1	89515	0.00111712	0	0.00111712
GSA-rs188866775	1	103598359	2	1	1	89514	0.00223424	0.00111712	0.00111712
GSA-rs188867334	1	225478297	3	0	3	89513	0.00335136	0	0.00335136
GSA-rs1888681	1	228433491	0	0	0	89516	0	0	0
GSA-rs188891062	1	69304397	0	0	0	89516	0	0	0
GSA-rs188897340	1	26508967	0	0	0	89516	0	0	0
GSA-rs188901821	1	150069591	0	0	0	89516	0	0	0
GSA-rs188925366	1	92138568	8	2	6	89508	0.00893695	0.00223424	0.00670271
GSA-rs188927634	1	102241796	1	0	1	89515	0.00111712	0	0.00111712
GSA-rs188931797	1	105306752	3	2	1	89513	0.00335136	0.00223424	0.00111712
GSA-rs188936455	1	115798176	0	0	0	89516	0	0	0
GSA-rs188959807	1	194868261	2	1	1	89514	0.00223424	0.00111712	0.00111712
GSA-rs1889607	1	218155651	0	0	0	89516	0	0	0
GSA-rs188973948	1	160038421	0	0	0	89516	0	0	0
GSA-rs1889871	1	108672890	25	1	24	89491	0.027928	0.00111712	0.0268108
GSA-rs188995868	1	24090671	0	0	0	89516	0	0	0
GSA-rs1889994	1	191670376	3	0	3	89513	0.00335136	0	0.00335136
GSA-rs1890024	1	162115763	0	0	0	89516	0	0	0
GSA-rs189011600	1	27872199	0	0	0	89516	0	0	0
GSA-rs189013642	1	164854377	0	0	0	89516	0	0	0
GSA-rs1890176	1	26057040	0	0	0	89516	0	0	0
GSA-rs189030305	1	203533045	0	0	0	89516	0	0	0
GSA-rs189031177	1	203852908	1	0	1	89515	0.00111712	0	0.00111712
GSA-rs1890326	1	211376211	0	0	0	89516	0	0	0
GSA-rs189054626	1	41777791	0	0	0	89516	0	0	0
GSA-rs1890645	1	195531423	1	1	0	89515	0.00111712	0.00111712	0
GSA-rs189067422	1	177695128	0	0	0	89516	0	0	0
GSA-rs1890740	1	10933361	0	0	0	89516	0	0	0
GSA-rs189082599	1	58517552	3	1	2	89513	0.00335136	0.00111712	0.00223424
GSA-rs189091517	1	243795056	0	0	0	89516	0	0	0
GSA-rs189092133	1	96868574	0	0	0	89516	0	0	0
GSA-rs1890948	1	44929865	0	0	0	89516	0	0	0
GSA-rs189114462	1	88067067	0	0	0	89516	0	0	0
GSA-rs189117149	1	185347083	1	0	1	89515	0.00111712	0	0.00111712
GSA-rs189129662	1	201047231	0	0	0	89516	0	0	0
GSA-rs189130109	1	105508030	1	1	0	89515	0.00111712	0.00111712	0
GSA-rs189145325	1	178888389	0	0	0	89516	0	0	0
GSA-rs1891498	1	147226791	42	16	26	89474	0.046919	0.0178739	0.0290451
GSA-rs1891499	1	147223200	43	16	27	89473	0.0480361	0.0178739	0.0301622
GSA-rs189151058	1	27192907	0	0	0	89516	0	0	0
GSA-rs189152251	1	153711264	1	0	1	89515	0.00111712	0	0.00111712
GSA-rs189160238	1	243350856	1	0	1	89515	0.00111712	0	0.00111712
GSA-rs189162117	1	93304584	0	0	0	89516	0	0	0
GSA-rs189180417	1	94282939	1	1	0	89515	0.00111712	0.00111712	0
GSA-rs189191341	1	230812446	1	0	1	89515	0.00111712	0	0.00111712
GSA-rs1892119	1	225100823	1	0	1	89515	0.00111712	0	0.00111712
GSA-rs189246837	1	46223346	2	0	2	89514	0.00223424	0	0.00223424
GSA-rs189247353	1	14097358	0	0	0	89516	0	0	0
GSA-rs189270790	1	180790262	3	3	0	89513	0.00335136	0.00335136	0
GSA-rs189277983	1	209560325	1	0	1	89515	0.00111712	0	0.00111712
GSA-rs189285451	1	32815846	0	0	0	89516	0	0	0
GSA-rs189288606	1	43048110	0	0	0	89516	0	0	0
GSA-rs189303382	1	2256217	0	0	0	89516	0	0	0
GSA-rs189314016	1	24677679	0	0	0	89516	0	0	0
GSA-rs189327491	1	80347342	2	1	1	89514	0.00223424	0.00111712	0.00111712
GSA-rs189339478	1	9656863	3	0	3	89513	0.00335136	0	0.00335136
GSA-rs189357142	1	239164627	1	1	0	89515	0.00111712	0.00111712	0
GSA-rs189365033	1	171476487	1	1	0	89515	0.00111712	0.00111712	0
GSA-rs189374349	1	12762117	27	0	27	89489	0.0301622	0	0.0301622
GSA-rs189391461	1	151587040	0	0	0	89516	0	0	0
GSA-rs189454299	1	242169222	11	6	5	89505	0.0122883	0.00670271	0.00558559
GSA-rs1894654	1	7351434	1	0	1	89515	0.00111712	0	0.00111712
GSA-rs189468133	1	32575593	0	0	0	89516	0	0	0
GSA-rs189469221	1	119246408	1	0	1	89515	0.00111712	0	0.00111712
GSA-rs189470945	1	113130452	1	0	1	89515	0.00111712	0	0.00111712
GSA-rs189489981	1	245160683	0	0	0	89516	0	0	0
GSA-rs189494744	1	10288598	2	1	1	89514	0.00223424	0.00111712	0.00111712
GSA-rs189495525	1	28821090	0	0	0	89516	0	0	0
GSA-rs189500578	1	58032946	2	1	1	89514	0.00223424	0.00111712	0.00111712
GSA-rs189525766	1	55119702	15	1	14	89501	0.0167568	0.00111712	0.0156397
GSA-rs189526830	1	63245789	4	3	1	89512	0.00446847	0.00335136	0.00111712
GSA-rs189543699	1	225168011	1	0	1	89515	0.00111712	0	0.00111712
GSA-rs189560285	1	191352052	6	2	4	89510	0.00670271	0.00223424	0.00446847
GSA-rs189563662	1	114355378	0	0	0	89516	0	0	0
GSA-rs189567840	1	70460867	0	0	0	89516	0	0	0
GSA-rs189576944	1	231505425	0	0	0	89516	0	0	0
GSA-rs189583941	1	46460023	8	0	8	89508	0.00893695	0	0.00893695
GSA-rs189584835	1	7939018	1	0	1	89515	0.00111712	0	0.00111712
GSA-rs189610692	1	223475969	1	0	1	89515	0.00111712	0	0.00111712
GSA-rs189611703	1	33918901	0	0	0	89516	0	0	0
GSA-rs189615667	1	152979997	0	0	0	89516	0	0	0
GSA-rs189618292	1	57937840	2	1	1	89514	0.00223424	0.00111712	0.00111712
GSA-rs189632473	1	203836337	0	0	0	89516	0	0	0
GSA-rs189650176	1	239437714	2	1	1	89514	0.00223424	0.00111712	0.00111712
GSA-rs189679256	1	169547458	2	1	1	89514	0.00223424	0.00111712	0.00111712
GSA-rs189714699	1	47207518	0	0	0	89516	0	0	0
GSA-rs189734014	1	82697917	2	1	1	89514	0.00223424	0.00111712	0.00111712
GSA-rs189746201	1	70528437	0	0	0	89516	0	0	0
GSA-rs189767206	1	154929735	0	0	0	89516	0	0	0
GSA-rs189781603	1	25982189	1	1	0	89515	0.00111712	0.00111712	0
GSA-rs189804422	1	4917775	4	1	3	89512	0.00446847	0.00111712	0.00335136
GSA-rs189805928	1	93949937	0	0	0	89516	0	0	0
GSA-rs189838415	1	202419104	1	0	1	89515	0.00111712	0	0.00111712
GSA-rs189869159	1	112202112	4	0	4	89512	0.00446847	0	0.00446847
GSA-rs189871708	1	40768616	0	0	0	89516	0	0	0
GSA-rs189874560	1	233167174	0	0	0	89516	0	0	0
GSA-rs189917476	1	201156208	1	0	1	89515	0.00111712	0	0.00111712
GSA-rs189925242	1	16786250	0	0	0	89516	0	0	0
GSA-rs189935598	1	91024033	1	1	0	89515	0.00111712	0.00111712	0
GSA-rs189941555	1	104402841	4	2	2	89512	0.00446847	0.00223424	0.00223424
GSA-rs189946171	1	184104652	0	0	0	89516	0	0	0
GSA-rs189960064	1	56081015	0	0	0	89516	0	0	0
GSA-rs189970654	1	32371408	0	0	0	89516	0	0	0
GSA-rs189994311	1	209050484	4	3	1	89512	0.00446847	0.00335136	0.00111712
GSA-rs190014505	1	81049905	2	2	0	89514	0.00223424	0.00223424	0
GSA-rs190022908	1	240633327	3	1	2	89513	0.00335136	0.00111712	0.00223424
GSA-rs190031241	1	243992749	0	0	0	89516	0	0	0
GSA-rs190034608	1	215149245	1	0	1	89515	0.00111712	0	0.00111712
GSA-rs190061614	1	242667192	2	1	1	89514	0.00223424	0.00111712	0.00111712
GSA-rs190061724	1	196821486	845	714	131	88671	0.943965	0.797623	0.146343
GSA-rs190065832	1	236977307	30	27	3	89486	0.0335136	0.0301622	0.00335136
GSA-rs190073507	1	71635335	16	16	0	89500	0.0178739	0.0178739	0
GSA-rs190082496	1	77131739	23	23	0	89493	0.0256937	0.0256937	0
GSA-rs190091385	1	85066725	1	0	1	89515	0.00111712	0	0.00111712
GSA-rs190114917	1	70737144	0	0	0	89516	0	0	0
GSA-rs190201473	1	12134228	0	0	0	89516	0	0	0
GSA-rs190204134	1	101657726	1	1	0	89515	0.00111712	0.00111712	0
GSA-rs190205464	1	3388130	0	0	0	89516	0	0	0
GSA-rs190206325	1	150476240	0	0	0	89516	0	0	0
GSA-rs190257573	1	38079171	0	0	0	89516	0	0	0
GSA-rs190257717	1	235976561	3	2	1	89513	0.00335136	0.00223424	0.00111712
GSA-rs190276145	1	172482322	0	0	0	89516	0	0	0
GSA-rs190287016	1	102166916	1	0	1	89515	0.00111712	0	0.00111712
GSA-rs1902878	1	188658689	14	7	7	89502	0.0156397	0.00781983	0.00781983
GSA-rs190296408	1	149259379	105	2	103	89411	0.117297	0.00223424	0.115063
GSA-rs190297962	1	187987081	3	0	3	89513	0.00335136	0	0.00335136
GSA-rs190298677	1	42020987	0	0	0	89516	0	0	0
GSA-rs190309900	1	45084758	0	0	0	89516	0	0	0
GSA-rs190334783	1	204606315	0	0	0	89516	0	0	0
GSA-rs190364890	1	49706079	3	2	1	89513	0.00335136	0.00223424	0.00111712
GSA-rs190383098	1	38271494	0	0	0	89516	0	0	0
GSA-rs190411633	1	199176246	0	0	0	89516	0	0	0
GSA-rs190411738	1	64278652	3	2	1	89513	0.00335136	0.00223424	0.00111712
GSA-rs190413234	1	248256339	3	1	2	89513	0.00335136	0.00111712	0.00223424
GSA-rs190435444	1	193499235	4	2	2	89512	0.00446847	0.00223424	0.00223424
GSA-rs190440222	1	41087181	0	0	0	89516	0	0	0
GSA-rs1904982	1	105259884	3	2	1	89513	0.00335136	0.00223424	0.00111712
GSA-rs190502275	1	198259237	0	0	0	89516	0	0	0
GSA-rs190519740	1	34598267	0	0	0	89516	0	0	0
GSA-rs190582976	1	187755375	3	0	3	89513	0.00335136	0	0.00335136
GSA-rs190590501	1	201622721	0	0	0	89516	0	0	0
GSA-rs190656562	1	29247627	1	1	0	89515	0.00111712	0.00111712	0
GSA-rs190710060	1	213388195	2	0	2	89514	0.00223424	0	0.00223424
GSA-rs190720655	1	237975501	4	0	4	89512	0.00446847	0	0.00446847
GSA-rs190722062	1	2254082	0	0	0	89516	0	0	0
GSA-rs190722662	1	41605663	0	0	0	89516	0	0	0
GSA-rs190740348	1	239924047	1	1	0	89515	0.00111712	0.00111712	0
GSA-rs190750047	1	151397884	0	0	0	89516	0	0	0
GSA-rs190751487	1	71900590	5	2	3	89511	0.00558559	0.00223424	0.00335136
GSA-rs190789114	1	2860419	108	0	108	89408	0.120649	0	0.120649
GSA-rs190801102	1	195087895	3	1	2	89513	0.00335136	0.00111712	0.00223424
GSA-rs190803557	1	118333274	0	0	0	89516	0	0	0
GSA-rs190823603	1	61969576	1	1	0	89515	0.00111712	0.00111712	0
GSA-rs190828486	1	104464669	3	1	2	89513	0.00335136	0.00111712	0.00223424
GSA-rs190838676	1	169945853	6	1	5	89510	0.00670271	0.00111712	0.00558559
GSA-rs190848227	1	6551722	6	6	0	89510	0.00670271	0.00670271	0
GSA-rs190852733	1	82012099	2	1	1	89514	0.00223424	0.00111712	0.00111712
GSA-rs190854362	1	200022676	0	0	0	89516	0	0	0
GSA-rs190867453	1	2296344	0	0	0	89516	0	0	0
GSA-rs190885636	1	117157048	0	0	0	89516	0	0	0
GSA-rs190888748	1	97286215	1	0	1	89515	0.00111712	0	0.00111712
GSA-rs190893323	1	15375303	1	0	1	89515	0.00111712	0	0.00111712
GSA-rs190897123	1	104437159	3	1	2	89513	0.00335136	0.00111712	0.00223424
GSA-rs1909196	1	222786032	4	0	4	89512	0.00446847	0	0.00446847
GSA-rs190966793	1	154600622	0	0	0	89516	0	0	0
GSA-rs190975027	1	235962668	3	2	1	89513	0.00335136	0.00223424	0.00111712
GSA-rs190996182	1	5955092	3	1	2	89513	0.00335136	0.00111712	0.00223424
GSA-rs191000784	1	87562677	0	0	0	89516	0	0	0
GSA-rs1910147	1	217375824	1	1	0	89515	0.00111712	0.00111712	0
GSA-rs191015670	1	153619414	0	0	0	89516	0	0	0
GSA-rs191040128	1	206859654	1	1	0	89515	0.00111712	0.00111712	0
GSA-rs191042628	1	196517889	1	1	0	89515	0.00111712	0.00111712	0
GSA-rs191051279	1	9809619	0	0	0	89516	0	0	0
GSA-rs191056544	1	103490129	1	1	0	89515	0.00111712	0.00111712	0
GSA-rs191061324	1	151263308	0	0	0	89516	0	0	0
GSA-rs191075190	1	149164981	754	94	660	88762	0.842308	0.105009	0.737298
GSA-rs191079210	1	6628324	1	1	0	89515	0.00111712	0.00111712	0
GSA-rs191103886	1	227670990	4	0	4	89512	0.00446847	0	0.00446847
GSA-rs191110012	1	221422186	1	0	1	89515	0.00111712	0	0.00111712
GSA-rs191112311	1	186322397	1	0	1	89515	0.00111712	0	0.00111712
GSA-rs191127575	1	173484528	0	0	0	89516	0	0	0
GSA-rs191160540	1	169758198	1	1	0	89515	0.00111712	0.00111712	0
GSA-rs191166772	1	102926555	2	2	0	89514	0.00223424	0.00223424	0
GSA-rs191172051	1	165824499	0	0	0	89516	0	0	0
GSA-rs191181400	1	84069675	2	1	1	89514	0.00223424	0.00111712	0.00111712
GSA-rs191198316	1	40448640	0	0	0	89516	0	0	0
GSA-rs191211476	1	60578301	6	0	6	89510	0.00670271	0	0.00670271
GSA-rs191225831	1	146679052	35	16	19	89481	0.0390992	0.0178739	0.0212253
GSA-rs191226442	1	74030571	1	1	0	89515	0.00111712	0.00111712	0
GSA-rs191228861	1	57111773	1	1	0	89515	0.00111712	0.00111712	0
GSA-rs191233939	1	232830177	0	0	0	89516	0	0	0
GSA-rs191243577	1	43342043	0	0	0	89516	0	0	0
GSA-rs191248768	1	105831358	1	1	0	89515	0.00111712	0.00111712	0
GSA-rs191265031	1	24544687	0	0	0	89516	0	0	0
GSA-rs191272394	1	62133038	1	1	0	89515	0.00111712	0.00111712	0
GSA-rs191273151	1	100972881	0	0	0	89516	0	0	0
GSA-rs191273390	1	105431516	4	2	2	89512	0.00446847	0.00223424	0.00223424
GSA-rs191302830	1	178114553	0	0	0	89516	0	0	0
GSA-rs191311594	1	176137826	0	0	0	89516	0	0	0
GSA-rs191350757	1	81705595	2	1	1	89514	0.00223424	0.00111712	0.00111712
GSA-rs191351813	1	109065764	0	0	0	89516	0	0	0
GSA-rs191375248	1	107780609	0	0	0	89516	0	0	0
GSA-rs191386266	1	228687297	1	0	1	89515	0.00111712	0	0.00111712
GSA-rs191433574	1	118713534	1	0	1	89515	0.00111712	0	0.00111712
GSA-rs191447319	1	52779538	0	0	0	89516	0	0	0
GSA-rs191467496	1	82461709	3	1	2	89513	0.00335136	0.00111712	0.00223424
GSA-rs191467697	1	211882251	1	0	1	89515	0.00111712	0	0.00111712
GSA-rs191469410	1	200617742	0	0	0	89516	0	0	0
GSA-rs191489812	1	246154638	9	5	4	89507	0.0100541	0.00558559	0.00446847
GSA-rs191524279	1	161304505	1	0	1	89515	0.00111712	0	0.00111712
GSA-rs1915279	1	239075714	1	1	0	89515	0.00111712	0.00111712	0
GSA-rs191534467	1	231518726	0	0	0	89516	0	0	0
GSA-rs191541953	1	247484248	5	0	5	89511	0.00558559	0	0.00558559
GSA-rs191549293	1	150341829	1	0	1	89515	0.00111712	0	0.00111712
GSA-rs191576554	1	44812567	0	0	0	89516	0	0	0
GSA-rs191577102	1	205239052	0	0	0	89516	0	0	0
GSA-rs191585006	1	104843709	3	1	2	89513	0.00335136	0.00111712	0.00223424
GSA-rs191595874	1	196674275	0	0	0	89516	0	0	0
GSA-rs191613062	1	216121458	0	0	0	89516	0	0	0
GSA-rs191620145	1	217558527	1	1	0	89515	0.00111712	0.00111712	0
GSA-rs191639993	1	221671533	1	0	1	89515	0.00111712	0	0.00111712
GSA-rs191671760	1	8114906	0	0	0	89516	0	0	0
GSA-rs191720510	1	227542463	4	0	4	89512	0.00446847	0	0.00446847
GSA-rs191729628	1	64746030	1	1	0	89515	0.00111712	0.00111712	0
GSA-rs191751343	1	102635358	1	0	1	89515	0.00111712	0	0.00111712
GSA-rs191759024	1	67005565	0	0	0	89516	0	0	0
GSA-rs191780928	1	197338487	0	0	0	89516	0	0	0
GSA-rs191790860	1	119098490	1	0	1	89515	0.00111712	0	0.00111712
GSA-rs191804341	1	215977828	1	0	1	89515	0.00111712	0	0.00111712
GSA-rs191834964	1	76415143	2	1	1	89514	0.00223424	0.00111712	0.00111712
GSA-rs191843213	1	144570256	0	0	0	89516	0	0	0
GSA-rs191843884	1	178181923	2	2	0	89514	0.00223424	0.00223424	0
GSA-rs191860316	1	56648655	0	0	0	89516	0	0	0
GSA-rs191864246	1	37881322	0	0	0	89516	0	0	0
GSA-rs191866694	1	4821625	4	1	3	89512	0.00446847	0.00111712	0.00335136
GSA-rs191891325	1	242923314	1	0	1	89515	0.00111712	0	0.00111712
GSA-rs191892170	1	215911808	0	0	0	89516	0	0	0
GSA-rs191912389	1	104020679	7	2	5	89509	0.00781983	0.00223424	0.00558559
GSA-rs191926215	1	80849159	4	3	1	89512	0.00446847	0.00335136	0.00111712
GSA-rs191934092	1	75152529	3	0	3	89513	0.00335136	0	0.00335136
GSA-rs191964477	1	153805730	0	0	0	89516	0	0	0
GSA-rs191979483	1	2932678	85	0	85	89431	0.0949551	0	0.0949551
GSA-rs191991145	1	87234037	0	0	0	89516	0	0	0
GSA-rs192025506	1	44732313	0	0	0	89516	0	0	0
GSA-rs192038067	1	35564254	0	0	0	89516	0	0	0
GSA-rs192047174	1	19554747	0	0	0	89516	0	0	0
GSA-rs192060718	1	180986388	0	0	0	89516	0	0	0
GSA-rs192071134	1	96617834	1	0	1	89515	0.00111712	0	0.00111712
GSA-rs1920845	1	142787538	28	0	28	89488	0.0312793	0	0.0312793
GSA-rs192088475	1	109555686	15	0	15	89501	0.0167568	0	0.0167568
GSA-rs192098429	1	199032283	0	0	0	89516	0	0	0
GSA-rs192103381	1	219379050	1	0	1	89515	0.00111712	0	0.00111712
GSA-rs192105831	1	150044539	0	0	0	89516	0	0	0
GSA-rs192109182	1	236258957	0	0	0	89516	0	0	0
GSA-rs192114489	1	37685778	1	0	1	89515	0.00111712	0	0.00111712
GSA-rs192120587	1	58677462	2	1	1	89514	0.00223424	0.00111712	0.00111712
GSA-rs192132571	1	51156261	1	1	0	89515	0.00111712	0.00111712	0
GSA-rs192155731	1	196700295	0	0	0	89516	0	0	0
GSA-rs192164025	1	20190946	0	0	0	89516	0	0	0
GSA-rs192167322	1	193984578	2	1	1	89514	0.00223424	0.00111712	0.00111712
GSA-rs192190806	1	168271924	0	0	0	89516	0	0	0
GSA-rs192191942	1	67616106	0	0	0	89516	0	0	0
GSA-rs192210081	1	169710219	1	1	0	89515	0.00111712	0.00111712	0
GSA-rs192217391	1	156887585	0	0	0	89516	0	0	0
GSA-rs192231857	1	1881490	1	0	1	89515	0.00111712	0	0.00111712
GSA-rs192232797	1	151539543	0	0	0	89516	0	0	0
GSA-rs192257542	1	195703508	1	1	0	89515	0.00111712	0.00111712	0
GSA-rs192262244	1	163354010	0	0	0	89516	0	0	0
GSA-rs192299061	1	219540865	2	1	1	89514	0.00223424	0.00111712	0.00111712
GSA-rs192307016	1	214779626	0	0	0	89516	0	0	0
GSA-rs192313771	1	220294419	1	0	1	89515	0.00111712	0	0.00111712
GSA-rs1923143	1	158267954	6	0	6	89510	0.00670271	0	0.00670271
GSA-rs192328181	1	70710819	0	0	0	89516	0	0	0
GSA-rs192331199	1	177193671	0	0	0	89516	0	0	0
GSA-rs192350238	1	147370894	30	16	14	89486	0.0335136	0.0178739	0.0156397
GSA-rs192360411	1	95980693	0	0	0	89516	0	0	0
GSA-rs192362646	1	230921664	0	0	0	89516	0	0	0
GSA-rs192393025	1	177342651	0	0	0	89516	0	0	0
GSA-rs192425881	1	31069613	0	0	0	89516	0	0	0
GSA-rs192437696	1	99667847	0	0	0	89516	0	0	0
GSA-rs192441208	1	16070754	9	0	9	89507	0.0100541	0	0.0100541
GSA-rs192443047	1	211271186	0	0	0	89516	0	0	0
GSA-rs1924544	1	68933744	3	3	0	89513	0.00335136	0.00335136	0
GSA-rs1924645	1	49621403	3	2	1	89513	0.00335136	0.00223424	0.00111712
GSA-rs192481122	1	148660929	2	2	0	89514	0.00223424	0.00223424	0
GSA-rs192487874	1	102823770	435	435	0	89081	0.485947	0.485947	0
GSA-rs192494329	1	152665781	1	1	0	89515	0.00111712	0.00111712	0
GSA-rs192504780	1	112623969	0	0	0	89516	0	0	0
GSA-rs192519490	1	85816378	1	0	1	89515	0.00111712	0	0.00111712
GSA-rs192528917	1	172770419	0	0	0	89516	0	0	0
GSA-rs192529467	1	58439378	3	1	2	89513	0.00335136	0.00111712	0.00223424
GSA-rs192535204	1	56061134	0	0	0	89516	0	0	0
GSA-rs192536833	1	102324499	1	0	1	89515	0.00111712	0	0.00111712
GSA-rs192545417	1	111518264	0	0	0	89516	0	0	0
GSA-rs192554387	1	52167315	2	1	1	89514	0.00223424	0.00111712	0.00111712
GSA-rs192557852	1	147793285	85	16	69	89431	0.0949551	0.0178739	0.0770812
GSA-rs192576874	1	212108598	0	0	0	89516	0	0	0
GSA-rs192581690	1	55456196	0	0	0	89516	0	0	0
GSA-rs192587680	1	202866637	1	0	1	89515	0.00111712	0	0.00111712
GSA-rs192606651	1	39726325	2	0	2	89514	0.00223424	0	0.00223424
GSA-rs192612413	1	219310082	2	1	1	89514	0.00223424	0.00111712	0.00111712
GSA-rs1926271	1	92121843	8	2	6	89508	0.00893695	0.00223424	0.00670271
GSA-rs1926304	1	65161230	1	1	0	89515	0.00111712	0.00111712	0
GSA-rs192636362	1	184747540	1	1	0	89515	0.00111712	0.00111712	0
GSA-rs192650397	1	120327271	1	0	1	89515	0.00111712	0	0.00111712
GSA-rs192672715	1	78802348	1	0	1	89515	0.00111712	0	0.00111712
GSA-rs192672889	1	69303675	0	0	0	89516	0	0	0
GSA-rs192676090	1	44164994	0	0	0	89516	0	0	0
GSA-rs192683431	1	202388895	1	0	1	89515	0.00111712	0	0.00111712
GSA-rs1926896	1	79217345	0	0	0	89516	0	0	0
GSA-rs192713652	1	174017218	0	0	0	89516	0	0	0
GSA-rs192730154	1	162870138	0	0	0	89516	0	0	0
GSA-rs192738504	1	190893202	7	2	5	89509	0.00781983	0.00223424	0.00558559
GSA-rs192755550	1	160961104	1	0	1	89515	0.00111712	0	0.00111712
GSA-rs192763831	1	52381218	0	0	0	89516	0	0	0
GSA-rs192766842	1	149977989	0	0	0	89516	0	0	0
GSA-rs192773653	1	190103163	1	1	0	89515	0.00111712	0.00111712	0
GSA-rs192786369	1	51849609	0	0	0	89516	0	0	0
GSA-rs1928004	1	179474053	0	0	0	89516	0	0	0
GSA-rs192842259	1	142809965	27	0	27	89489	0.0301622	0	0.0301622
GSA-rs192866336	1	76854228	14	13	1	89502	0.0156397	0.0145225	0.00111712
GSA-rs192869620	1	156551248	0	0	0	89516	0	0	0
GSA-rs1928715	1	170567437	9	9	0	89507	0.0100541	0.0100541	0
GSA-rs192882689	1	180434502	1	0	1	89515	0.00111712	0	0.00111712
GSA-rs192887865	1	96987299	0	0	0	89516	0	0	0
GSA-rs192891825	1	213272860	2	0	2	89514	0.00223424	0	0.00223424
GSA-rs192937758	1	195944584	1	1	0	89515	0.00111712	0.00111712	0
GSA-rs192947883	1	4045222	1	1	0	89515	0.00111712	0.00111712	0
GSA-rs192955708	1	118972600	2	1	1	89514	0.00223424	0.00111712	0.00111712
GSA-rs192956078	1	194735548	2	1	1	89514	0.00223424	0.00111712	0.00111712
GSA-rs192956780	1	12614823	96	0	96	89420	0.107243	0	0.107243
GSA-rs192961154	1	183717354	1	0	1	89515	0.00111712	0	0.00111712
GSA-rs192974245	1	214650694	0	0	0	89516	0	0	0
GSA-rs192974545	1	202703544	2	0	2	89514	0.00223424	0	0.00223424
GSA-rs192983917	1	102942487	0	0	0	89516	0	0	0
GSA-rs1929843	1	157944945	7	0	7	89509	0.00781983	0	0.00781983
GSA-rs192995642	1	57822753	1	0	1	89515	0.00111712	0	0.00111712
GSA-rs193006902	1	19240586	0	0	0	89516	0	0	0
GSA-rs193015894	1	170166401	8	3	5	89508	0.00893695	0.00335136	0.00558559
GSA-rs193027466	1	100479172	1	0	1	89515	0.00111712	0	0.00111712
GSA-rs1930301	1	217704670	1	1	0	89515	0.00111712	0.00111712	0
GSA-rs1930437	1	206646427	1	1	0	89515	0.00111712	0.00111712	0
GSA-rs193079343	1	116207025	0	0	0	89516	0	0	0
GSA-rs193101953	1	111684770	1	0	1	89515	0.00111712	0	0.00111712
GSA-rs193109673	1	5782019	4	1	3	89512	0.00446847	0.00111712	0.00335136
GSA-rs1931256	1	96157416	1	0	1	89515	0.00111712	0	0.00111712
GSA-rs193127016	1	86096871	1	0	1	89515	0.00111712	0	0.00111712
GSA-rs193171765	1	42425072	1	1	0	89515	0.00111712	0.00111712	0
GSA-rs193182643	1	67075006	0	0	0	89516	0	0	0
GSA-rs193186871	1	81834746	2	1	1	89514	0.00223424	0.00111712	0.00111712
GSA-rs193191435	1	17384785	0	0	0	89516	0	0	0
GSA-rs1932048	1	71100726	1	0	1	89515	0.00111712	0	0.00111712
GSA-rs193209918	1	206974256	1	1	0	89515	0.00111712	0.00111712	0
GSA-rs193231039	1	170346404	7	2	5	89509	0.00781983	0.00223424	0.00558559
GSA-rs193232337	1	156233366	0	0	0	89516	0	0	0
GSA-rs193236816	1	57679081	1	0	1	89515	0.00111712	0	0.00111712
GSA-rs193271056	1	32779077	0	0	0	89516	0	0	0
GSA-rs193274034	1	33234627	0	0	0	89516	0	0	0
GSA-rs1933075	1	167676364	0	0	0	89516	0	0	0
GSA-rs1933295	1	62107021	1	1	0	89515	0.00111712	0.00111712	0
GSA-rs1933397	1	77464574	23	22	1	89493	0.0256937	0.0245766	0.00111712
GSA-rs1933981	1	238311054	4	3	1	89512	0.00446847	0.00335136	0.00111712
GSA-rs1934620	1	210898263	0	0	0	89516	0	0	0
GSA-rs1935306	1	160152057	0	0	0	89516	0	0	0
GSA-rs1936980	1	190876141	5	2	3	89511	0.00558559	0.00223424	0.00335136
GSA-rs1937455	1	66416939	0	0	0	89516	0	0	0
GSA-rs1937791	1	80770605	4	3	1	89512	0.00446847	0.00335136	0.00111712
GSA-rs1938515	1	187402854	10	7	3	89506	0.0111712	0.00781983	0.00335136
GSA-rs1948637	1	30493212	0	0	0	89516	0	0	0
GSA-rs195216	1	115723695	0	0	0	89516	0	0	0
GSA-rs1952363	1	78743308	1	1	0	89515	0.00111712	0.00111712	0
GSA-rs1953951	1	210901459	0	0	0	89516	0	0	0
GSA-rs1954172	1	161677735	0	0	0	89516	0	0	0
GSA-rs195712	1	24818499	0	0	0	89516	0	0	0
GSA-rs1963273	1	171322446	3	3	0	89513	0.00335136	0.00335136	0
GSA-rs1963402	1	239920881	1	1	0	89515	0.00111712	0.00111712	0
GSA-rs1963435	1	190733073	10	7	3	89506	0.0111712	0.00781983	0.00335136
GSA-rs1970211	1	142637363	36	0	36	89480	0.0402163	0	0.0402163
GSA-rs1970217	1	142611447	22	0	22	89494	0.0245766	0	0.0245766
GSA-rs1970220	1	142616762	32	0	32	89484	0.0357478	0	0.0357478
GSA-rs197413	1	112308972	0	0	0	89516	0	0	0
GSA-rs197603	1	57679608	1	0	1	89515	0.00111712	0	0.00111712
GSA-rs197628	1	57706112	1	0	1	89515	0.00111712	0	0.00111712
GSA-rs1977251	1	18098553	1	0	1	89515	0.00111712	0	0.00111712
GSA-rs1980700	1	59244792	0	0	0	89516	0	0	0
GSA-rs1980789	1	2455863	1	0	1	89515	0.00111712	0	0.00111712
GSA-rs1983248	1	220497813	2	0	2	89514	0.00223424	0	0.00223424
GSA-rs1984027	1	232316602	1	0	1	89515	0.00111712	0	0.00111712
GSA-rs1984633	1	92072225	8	2	6	89508	0.00893695	0.00223424	0.00670271
GSA-rs1986754	1	235178586	0	0	0	89516	0	0	0
GSA-rs1994239	1	31010302	1	0	1	89515	0.00111712	0	0.00111712
GSA-rs199528970	1	76482841	1	0	1	89515	0.00111712	0	0.00111712
GSA-rs199533961	1	143139627	30	0	30	89486	0.0335136	0	0.0335136
GSA-rs199545688	1	143199434	30	0	30	89486	0.0335136	0	0.0335136
GSA-rs199546141	1	22716747	11	11	0	89505	0.0122883	0.0122883	0
GSA-rs199582049	1	13634781	0	0	0	89516	0	0	0
GSA-rs199608327	1	238442876	4	3	1	89512	0.00446847	0.00335136	0.00111712
GSA-rs199645972	1	184778788	1	1	0	89515	0.00111712	0.00111712	0
GSA-rs199717633	1	142670625	30	0	30	89486	0.0335136	0	0.0335136
GSA-rs199724	1	77531780	1	0	1	89515	0.00111712	0	0.00111712
GSA-rs199737847	1	67002371	0	0	0	89516	0	0	0
GSA-rs1997757	1	27894619	0	0	0	89516	0	0	0
GSA-rs199780572	1	120846060	0	0	0	89516	0	0	0
GSA-rs199817707	1	46453448	8	0	8	89508	0.00893695	0	0.00893695
GSA-rs1998723	1	201098071	1	0	1	89515	0.00111712	0	0.00111712
GSA-rs199892485	1	74902220	1	0	1	89515	0.00111712	0	0.00111712
GSA-rs199950818	1	103696113	3	2	1	89513	0.00335136	0.00223424	0.00111712
GSA-rs199956140	1	50074598	3	3	0	89513	0.00335136	0.00335136	0
GSA-rs1999573	1	40289812	28	0	28	89488	0.0312793	0	0.0312793
GSA-rs1999594	1	11959216	0	0	0	89516	0	0	0
GSA-rs1999727	1	80523448	3	2	1	89513	0.00335136	0.00223424	0.00111712
GSA-rs199980733	1	143157666	31	0	31	89485	0.0346307	0	0.0346307
GSA-rs1999890	1	210510894	0	0	0	89516	0	0	0
GSA-rs1999897	1	53829729	0	0	0	89516	0	0	0
GSA-rs200009817	1	121360020	5	0	5	89511	0.00558559	0	0.00558559
GSA-rs200010513	1	112966268	0	0	0	89516	0	0	0
GSA-rs200016445	1	107473844	0	0	0	89516	0	0	0
GSA-rs200049428	1	12837371	3	0	3	89513	0.00335136	0	0.00335136
GSA-rs200055947	1	149330325	48	0	48	89468	0.0536217	0	0.0536217
GSA-rs200142413	1	181058345	0	0	0	89516	0	0	0
GSA-rs2001883	1	200117926	0	0	0	89516	0	0	0
GSA-rs200199700	1	205813193	0	0	0	89516	0	0	0
GSA-rs200212882	1	143261110	33	0	33	89483	0.0368649	0	0.0368649
GSA-rs200214451	1	161778535	0	0	0	89516	0	0	0
GSA-rs200275641	1	98757121	0	0	0	89516	0	0	0
GSA-rs2003154	1	110750277	0	0	0	89516	0	0	0
GSA-rs200321608	1	145532294	4	3	1	89512	0.00446847	0.00335136	0.00111712
GSA-rs200342207	1	174998793	0	0	0	89516	0	0	0
GSA-rs200368996	1	17231845	161	0	161	89355	0.179856	0	0.179856
GSA-rs200373846	1	219347282	1	0	1	89515	0.00111712	0	0.00111712
GSA-rs200389797	1	236921748	4	0	4	89512	0.00446847	0	0.00446847
GSA-rs200393198	1	144852227	0	0	0	89516	0	0	0
GSA-rs200437620	1	105476696	3	1	2	89513	0.00335136	0.00111712	0.00223424
GSA-rs200462232	1	143440207	39	0	39	89477	0.0435676	0	0.0435676
GSA-rs2005010	1	18467153	0	0	0	89516	0	0	0
GSA-rs2005334	1	18467265	0	0	0	89516	0	0	0
GSA-rs200539748	1	153421221	1	0	1	89515	0.00111712	0	0.00111712
GSA-rs200576	1	168828980	0	0	0	89516	0	0	0
GSA-rs200590368	1	143401221	35	0	35	89481	0.0390992	0	0.0390992
GSA-rs200705698	1	189706336	4	2	2	89512	0.00446847	0.00223424	0.00223424
GSA-rs200734721	1	143372360	34	0	34	89482	0.037982	0	0.037982
GSA-rs2007451	1	30799299	0	0	0	89516	0	0	0
GSA-rs200760539	1	51686739	0	0	0	89516	0	0	0
GSA-rs200764272	1	58174213	2	1	1	89514	0.00223424	0.00111712	0.00111712
GSA-rs200766715	1	143157703	31	0	31	89485	0.0346307	0	0.0346307
GSA-rs200780569	1	179359826	0	0	0	89516	0	0	0
GSA-rs200804746	1	2620975	2	0	2	89514	0.00223424	0	0.00223424
GSA-rs200862614	1	76250195	2	1	1	89514	0.00223424	0.00111712	0.00111712
GSA-rs200906086	1	85657703	4	0	4	89512	0.00446847	0	0.00446847
GSA-rs200953377	1	143194407	30	0	30	89486	0.0335136	0	0.0335136
GSA-rs201082708	1	142535974	11	0	11	89505	0.0122883	0	0.0122883
GSA-rs2011270	1	24526340	0	0	0	89516	0	0	0
GSA-rs201199415	1	116869431	0	0	0	89516	0	0	0
GSA-rs201258234	1	209762372	1	0	1	89515	0.00111712	0	0.00111712
GSA-rs201258532	1	143166163	31	0	31	89485	0.0346307	0	0.0346307
GSA-rs201259132	1	43614056	0	0	0	89516	0	0	0
GSA-rs201290829	1	27622864	0	0	0	89516	0	0	0
GSA-rs201314246	1	205241272	0	0	0	89516	0	0	0
GSA-rs2013634	1	85243423	1	0	1	89515	0.00111712	0	0.00111712
GSA-rs201388037	1	16716186	0	0	0	89516	0	0	0
GSA-rs201429331	1	113680380	2	0	2	89514	0.00223424	0	0.00223424
GSA-rs201492724	1	244017616	0	0	0	89516	0	0	0
GSA-rs201558117	1	161735162	0	0	0	89516	0	0	0
GSA-rs201564917	1	143205920	30	0	30	89486	0.0335136	0	0.0335136
GSA-rs201578462	1	2623198	2	0	2	89514	0.00223424	0	0.00223424
GSA-rs201602333	1	154555885	0	0	0	89516	0	0	0
GSA-rs2017143	1	2220649	1	0	1	89515	0.00111712	0	0.00111712
GSA-rs201757803	1	229537002	0	0	0	89516	0	0	0
GSA-rs201777729	1	110301100	3	0	3	89513	0.00335136	0	0.00335136
GSA-rs201803465	1	17518323	1	1	0	89515	0.00111712	0.00111712	0
GSA-rs201804529	1	12855789	12	2	10	89504	0.0134054	0.00223424	0.0111712
GSA-rs2018193	1	153079072	0	0	0	89516	0	0	0
GSA-rs201852119	1	9833361	0	0	0	89516	0	0	0
GSA-rs201881729	1	161137124	0	0	0	89516	0	0	0
GSA-rs201883464	1	17318282	0	0	0	89516	0	0	0
GSA-rs201890156	1	35370693	0	0	0	89516	0	0	0
GSA-rs2019104	1	116066820	0	0	0	89516	0	0	0
GSA-rs201972030	1	142790147	28	0	28	89488	0.0312793	0	0.0312793
GSA-rs202019553	1	175134174	3	1	2	89513	0.00335136	0.00111712	0.00223424
GSA-rs202045120	1	142685963	30	0	30	89486	0.0335136	0	0.0335136
GSA-rs202099942	1	152327627	0	0	0	89516	0	0	0
GSA-rs202117055	1	29189219	1	1	0	89515	0.00111712	0.00111712	0
GSA-rs2022015	1	83528240	3	2	1	89513	0.00335136	0.00223424	0.00111712
GSA-rs2022030	1	95052032	49	0	49	89467	0.0547388	0	0.0547388
GSA-rs202235655	1	215586697	0	0	0	89516	0	0	0
GSA-rs2022430	1	83521153	3	2	1	89513	0.00335136	0.00223424	0.00111712
GSA-rs2022432	1	83521167	3	2	1	89513	0.00335136	0.00223424	0.00111712
GSA-rs2025000	1	34373977	0	0	0	89516	0	0	0
GSA-rs2025292	1	78714535	1	1	0	89515	0.00111712	0.00111712	0
GSA-rs2025513	1	187173215	9	7	2	89507	0.0100541	0.00781983	0.00223424
GSA-rs2025599	1	196243012	1	1	0	89515	0.00111712	0.00111712	0
GSA-rs2025803	1	65946506	5	5	0	89511	0.00558559	0.00558559	0
GSA-rs2025896	1	70405236	0	0	0	89516	0	0	0
GSA-rs2025934	1	193734900	1	0	1	89515	0.00111712	0	0.00111712
GSA-rs2027315	1	14547727	1	1	0	89515	0.00111712	0.00111712	0
GSA-rs2029248	1	222629552	3	0	3	89513	0.00335136	0	0.00335136
GSA-rs2031834	1	89555843	0	0	0	89516	0	0	0
GSA-rs2036194	1	167216803	0	0	0	89516	0	0	0
GSA-rs2036462	1	47489786	4	0	4	89512	0.00446847	0	0.00446847
GSA-rs2038479	1	171939290	1	1	0	89515	0.00111712	0.00111712	0
GSA-rs2038972	1	201475727	0	0	0	89516	0	0	0
GSA-rs2039233	1	176060074	0	0	0	89516	0	0	0
GSA-rs2039402	1	142803312	28	0	28	89488	0.0312793	0	0.0312793
GSA-rs2039582	1	52530300	0	0	0	89516	0	0	0
GSA-rs2039631	1	9068020	2	0	2	89514	0.00223424	0	0.00223424
GSA-rs2039829	1	82198945	1	1	0	89515	0.00111712	0.00111712	0
GSA-rs2042658	1	165371631	0	0	0	89516	0	0	0
GSA-rs20437	1	239671951	1	1	0	89515	0.00111712	0.00111712	0
GSA-rs2047279	1	147236285	37	16	21	89479	0.0413334	0.0178739	0.0234595
GSA-rs2050131	1	168549491	1	1	0	89515	0.00111712	0.00111712	0
GSA-rs205489	1	10805023	0	0	0	89516	0	0	0
GSA-rs2055204	1	2280661	0	0	0	89516	0	0	0
GSA-rs2055237	1	104853116	3	1	2	89513	0.00335136	0.00111712	0.00223424
GSA-rs2055678	1	165368326	0	0	0	89516	0	0	0
GSA-rs20559	1	183099560	0	0	0	89516	0	0	0
GSA-rs20562	1	183084686	0	0	0	89516	0	0	0
GSA-rs20563	1	183085755	0	0	0	89516	0	0	0
GSA-rs2064067	1	166782438	0	0	0	89516	0	0	0
GSA-rs2064251	1	25469913	1	0	1	89515	0.00111712	0	0.00111712
GSA-rs2064375	1	69053937	0	0	0	89516	0	0	0
GSA-rs2066370	1	57226952	0	0	0	89516	0	0	0
GSA-rs2068859	1	214112209	0	0	0	89516	0	0	0
GSA-rs2069208	1	86117583	2	1	1	89514	0.00223424	0.00111712	0.00111712
GSA-rs2069373	1	229441364	2	1	1	89514	0.00223424	0.00111712	0.00111712
GSA-rs2071995	1	4738678	4	1	3	89512	0.00446847	0.00111712	0.00335136
GSA-rs2072704	1	153935543	0	0	0	89516	0	0	0
GSA-rs2073105	1	19549864	0	0	0	89516	0	0	0
GSA-rs2075560	1	40773289	0	0	0	89516	0	0	0
GSA-rs2075933	1	34921075	11	1	10	89505	0.0122883	0.00111712	0.0111712
GSA-rs2076358	1	209823936	1	0	1	89515	0.00111712	0	0.00111712
GSA-rs2076463	1	27971092	0	0	0	89516	0	0	0
GSA-rs2076591	1	112264274	2	0	2	89514	0.00223424	0	0.00223424
GSA-rs2076606	1	17281003	0	0	0	89516	0	0	0
GSA-rs2076614	1	17413459	0	0	0	89516	0	0	0
GSA-rs2076780	1	240777232	4	2	2	89512	0.00446847	0.00223424	0.00223424
GSA-rs2077956	1	98911086	0	0	0	89516	0	0	0
GSA-rs2078051	1	92106237	8	2	6	89508	0.00893695	0.00223424	0.00670271
GSA-rs2078211	1	226807117	3	0	3	89513	0.00335136	0	0.00335136
GSA-rs2084436	1	30382007	0	0	0	89516	0	0	0
GSA-rs2088108	1	233993871	1	0	1	89515	0.00111712	0	0.00111712
GSA-rs2088249	1	187256485	9	7	2	89507	0.0100541	0.00781983	0.00223424
GSA-rs2088361	1	48362713	0	0	0	89516	0	0	0
GSA-rs2088457	1	217488788	1	1	0	89515	0.00111712	0.00111712	0
GSA-rs2095904	1	9447371	0	0	0	89516	0	0	0
GSA-rs209591	1	40816804	0	0	0	89516	0	0	0
GSA-rs209722	1	22843428	0	0	0	89516	0	0	0
GSA-rs209741	1	22899011	0	0	0	89516	0	0	0
GSA-rs2101877	1	213108970	2	0	2	89514	0.00223424	0	0.00223424
GSA-rs2118101	1	65013996	1	1	0	89515	0.00111712	0.00111712	0
GSA-rs2119508	1	9854238	0	0	0	89516	0	0	0
GSA-rs2121047	1	66969954	0	0	0	89516	0	0	0
GSA-rs2121479	1	159581387	0	0	0	89516	0	0	0
GSA-rs2128268	1	225137134	1	0	1	89515	0.00111712	0	0.00111712
GSA-rs2131553	1	52926549	0	0	0	89516	0	0	0
GSA-rs2132957	1	104895687	3	1	2	89513	0.00335136	0.00111712	0.00223424
GSA-rs2133173	1	67243024	8	0	8	89508	0.00893695	0	0.00893695
GSA-rs2134551	1	5961870	3	1	2	89513	0.00335136	0.00111712	0.00223424
GSA-rs2134697	1	161780979	0	0	0	89516	0	0	0
GSA-rs2135924	1	207594943	0	0	0	89516	0	0	0
GSA-rs213632	1	26167843	0	0	0	89516	0	0	0
GSA-rs2139155	1	224396044	0	0	0	89516	0	0	0
GSA-rs2142754	1	177381322	0	0	0	89516	0	0	0
GSA-rs2142822	1	173220915	1	1	0	89515	0.00111712	0.00111712	0
GSA-rs214336	1	19678473	3	0	3	89513	0.00335136	0	0.00335136
GSA-rs2143384	1	170881103	0	0	0	89516	0	0	0
GSA-rs2144277	1	228906898	1	0	1	89515	0.00111712	0	0.00111712
GSA-rs2144291	1	185371940	1	0	1	89515	0.00111712	0	0.00111712
GSA-rs2145790	1	233321167	0	0	0	89516	0	0	0
GSA-rs2147021	1	207849214	0	0	0	89516	0	0	0
GSA-rs2148327	1	232597084	0	0	0	89516	0	0	0
GSA-rs2148796	1	95622341	2	0	2	89514	0.00223424	0	0.00223424
GSA-rs2149035	1	113479801	3	0	3	89513	0.00335136	0	0.00335136
GSA-rs2150030	1	63470519	4	4	0	89512	0.00446847	0.00446847	0
GSA-rs2151707	1	86882122	0	0	0	89516	0	0	0
GSA-rs2152821	1	47948028	0	0	0	89516	0	0	0
GSA-rs2153399	1	245931557	6	2	4	89510	0.00670271	0.00223424	0.00446847
GSA-rs2153409	1	245995920	8	2	6	89508	0.00893695	0.00223424	0.00670271
GSA-rs2153598	1	245727975	5	0	5	89511	0.00558559	0	0.00558559
GSA-rs2157508	1	20572621	3	3	0	89513	0.00335136	0.00335136	0
GSA-rs215765	1	37584326	0	0	0	89516	0	0	0
GSA-rs2164578	1	216193738	1	1	0	89515	0.00111712	0.00111712	0
GSA-rs2165678	1	16813066	0	0	0	89516	0	0	0
GSA-rs2166311	1	66969526	0	0	0	89516	0	0	0
GSA-rs2167589	1	202197011	22	0	22	89494	0.0245766	0	0.0245766
GSA-rs2172365	1	59109324	0	0	0	89516	0	0	0
GSA-rs2174205	1	242661957	2	1	1	89514	0.00223424	0.00111712	0.00111712
GSA-rs2175789	1	227354535	4	4	0	89512	0.00446847	0.00446847	0
GSA-rs2179965	1	88802012	1	0	1	89515	0.00111712	0	0.00111712
GSA-rs2181453	1	78696522	1	1	0	89515	0.00111712	0.00111712	0
GSA-rs2182150	1	106967482	3	1	2	89513	0.00335136	0.00111712	0.00223424
GSA-rs2182626	1	183945447	0	0	0	89516	0	0	0
GSA-rs2183230	1	205324725	0	0	0	89516	0	0	0
GSA-rs2183746	1	28682363	1	0	1	89515	0.00111712	0	0.00111712
GSA-rs2184016	1	61719685	1	1	0	89515	0.00111712	0.00111712	0
GSA-rs2184563	1	142615173	23	0	23	89493	0.0256937	0	0.0256937
GSA-rs2184611	1	38984339	1	0	1	89515	0.00111712	0	0.00111712
GSA-rs2184613	1	80503523	3	2	1	89513	0.00335136	0.00223424	0.00111712
GSA-rs2184877	1	40996932	0	0	0	89516	0	0	0
GSA-rs2184953	1	152280782	0	0	0	89516	0	0	0
GSA-rs2184995	1	248115436	5	1	4	89511	0.00558559	0.00111712	0.00446847
GSA-rs2185217	1	164786245	0	0	0	89516	0	0	0
GSA-rs2185315	1	216037500	2	0	2	89514	0.00223424	0	0.00223424
GSA-rs2185401	1	203208365	0	0	0	89516	0	0	0
GSA-rs2202787	1	90872387	1	1	0	89515	0.00111712	0.00111712	0
GSA-rs2206343	1	71449130	0	0	0	89516	0	0	0
GSA-rs2207791	1	61894902	1	1	0	89515	0.00111712	0.00111712	0
GSA-rs2210811	1	18247926	1	0	1	89515	0.00111712	0	0.00111712
GSA-rs2211044	1	209034150	4	3	1	89512	0.00446847	0.00335136	0.00111712
GSA-rs2220034	1	188467273	6	4	2	89510	0.00670271	0.00446847	0.00223424
GSA-rs2220948	1	97110940	0	0	0	89516	0	0	0
GSA-rs2224807	1	110794827	0	0	0	89516	0	0	0
GSA-rs2224902	1	157355008	0	0	0	89516	0	0	0
GSA-rs2225845	1	162095605	0	0	0	89516	0	0	0
GSA-rs2228194	1	31842320	1	1	0	89515	0.00111712	0.00111712	0
GSA-rs2228344	1	95367773	1	1	0	89515	0.00111712	0.00111712	0
GSA-rs2228550	1	32164206	1	1	0	89515	0.00111712	0.00111712	0
GSA-rs2228553	1	32138045	1	1	0	89515	0.00111712	0.00111712	0
GSA-rs2228565	1	40775937	0	0	0	89516	0	0	0
GSA-rs2228956	1	176863867	0	0	0	89516	0	0	0
GSA-rs2229155	1	112042632	3	0	3	89513	0.00335136	0	0.00335136
GSA-rs2229346	1	212788567	3	0	3	89513	0.00335136	0	0.00335136
GSA-rs2229475	1	22181895	0	0	0	89516	0	0	0
GSA-rs2229866	1	205031116	0	0	0	89516	0	0	0
GSA-rs2230305	1	100327183	0	0	0	89516	0	0	0
GSA-rs2230324	1	153954646	0	0	0	89516	0	0	0
GSA-rs2230350	1	110091447	2	0	2	89514	0.00223424	0	0.00223424
GSA-rs2230710	1	19199304	0	0	0	89516	0	0	0
GSA-rs2231592	1	87031656	0	0	0	89516	0	0	0
GSA-rs2231855	1	157095853	0	0	0	89516	0	0	0
GSA-rs2231873	1	27947812	0	0	0	89516	0	0	0
GSA-rs2232463	1	6655444	0	0	0	89516	0	0	0
GSA-rs2232982	1	24119627	0	0	0	89516	0	0	0
GSA-rs2233019	1	11736864	0	0	0	89516	0	0	0
GSA-rs2233726	1	203452781	0	0	0	89516	0	0	0
GSA-rs2233851	1	151316324	0	0	0	89516	0	0	0
GSA-rs2234698	1	226019500	3	3	0	89513	0.00335136	0.00335136	0
GSA-rs2235207	1	168159262	0	0	0	89516	0	0	0
GSA-rs2235451	1	209778052	1	0	1	89515	0.00111712	0	0.00111712
GSA-rs2235514	1	14146935	0	0	0	89516	0	0	0
GSA-rs2235687	1	6479040	13	13	0	89503	0.0145225	0.0145225	0
GSA-rs2235789	1	15442058	1	0	1	89515	0.00111712	0	0.00111712
GSA-rs2235790	1	6191632	1	1	0	89515	0.00111712	0.00111712	0
GSA-rs2235932	1	17303589	0	0	0	89516	0	0	0
GSA-rs2236064	1	231301903	0	0	0	89516	0	0	0
GSA-rs2236358	1	227935762	0	0	0	89516	0	0	0
GSA-rs2236389	1	95776618	0	0	0	89516	0	0	0
GSA-rs2236601	1	156629437	0	0	0	89516	0	0	0
GSA-rs2236602	1	156627069	0	0	0	89516	0	0	0
GSA-rs2236772	1	20304785	2	0	2	89514	0.00223424	0	0.00223424
GSA-rs2236830	1	19001748	0	0	0	89516	0	0	0
GSA-rs2236883	1	175338419	1	0	1	89515	0.00111712	0	0.00111712
GSA-rs2245703	1	3303446	0	0	0	89516	0	0	0
GSA-rs2246483	1	160942819	2	0	2	89514	0.00223424	0	0.00223424
GSA-rs2247973	1	38931261	0	0	0	89516	0	0	0
GSA-rs2248666	1	178620601	0	0	0	89516	0	0	0
GSA-rs2249320	1	198484427	0	0	0	89516	0	0	0
GSA-rs2250049	1	237931569	2	0	2	89514	0.00223424	0	0.00223424
GSA-rs2250377	1	201860626	0	0	0	89516	0	0	0
GSA-rs2250984	1	67518988	0	0	0	89516	0	0	0
GSA-rs2251615	1	156202300	0	0	0	89516	0	0	0
GSA-rs2251919	1	29085466	1	0	1	89515	0.00111712	0	0.00111712
GSA-rs2252226	1	159276153	0	0	0	89516	0	0	0
GSA-rs2254358	1	22216574	0	0	0	89516	0	0	0
GSA-rs2254664	1	119863810	0	0	0	89516	0	0	0
GSA-rs2254979	1	170242675	8	3	5	89508	0.00893695	0.00335136	0.00558559
GSA-rs2255162	1	68098360	0	0	0	89516	0	0	0
GSA-rs2255389	1	26799941	0	0	0	89516	0	0	0
GSA-rs2256633	1	160933467	2	0	2	89514	0.00223424	0	0.00223424
GSA-rs2256895	1	12719435	43	0	43	89473	0.0480361	0	0.0480361
GSA-rs2257096	1	237703401	2	1	1	89514	0.00223424	0.00111712	0.00111712
GSA-rs2258497	1	167408073	0	0	0	89516	0	0	0
GSA-rs2260107	1	158877000	33	33	0	89483	0.0368649	0.0368649	0
GSA-rs2262883	1	234476398	0	0	0	89516	0	0	0
GSA-rs2268175	1	9300608	0	0	0	89516	0	0	0
GSA-rs2269236	1	64118212	6	2	4	89510	0.00670271	0.00223424	0.00446847
GSA-rs2269259	1	64090177	5	2	3	89511	0.00558559	0.00223424	0.00335136
GSA-rs2270686	1	110944122	0	0	0	89516	0	0	0
GSA-rs2270976	1	18023690	1	0	1	89515	0.00111712	0	0.00111712
GSA-rs2270978	1	18023365	1	0	1	89515	0.00111712	0	0.00111712
GSA-rs2271017	1	200867552	1	0	1	89515	0.00111712	0	0.00111712
GSA-rs227115	1	70124891	0	0	0	89516	0	0	0
GSA-rs2271420	1	204399064	0	0	0	89516	0	0	0
GSA-rs2272992	1	40839534	0	0	0	89516	0	0	0
GSA-rs2273046	1	19566296	0	0	0	89516	0	0	0
GSA-rs2273195	1	40779841	0	0	0	89516	0	0	0
GSA-rs2273376	1	32832292	0	0	0	89516	0	0	0
GSA-rs2273676	1	233219627	0	0	0	89516	0	0	0
GSA-rs2273863	1	236706278	2	0	2	89514	0.00223424	0	0.00223424
GSA-rs2273879	1	185125716	1	0	1	89515	0.00111712	0	0.00111712
GSA-rs2274253	1	117603156	0	0	0	89516	0	0	0
GSA-rs2274318	1	156447203	0	0	0	89516	0	0	0
GSA-rs2274321	1	68906514	0	0	0	89516	0	0	0
GSA-rs2274497	1	156836838	0	0	0	89516	0	0	0
GSA-rs2274976	1	11850927	0	0	0	89516	0	0	0
GSA-rs2274987	1	67221387	8	0	8	89508	0.00893695	0	0.00893695
GSA-rs227511	1	177093387	0	0	0	89516	0	0	0
GSA-rs2275164	1	16375809	18	0	18	89498	0.0201081	0	0.0201081
GSA-rs2275330	1	212154489	0	0	0	89516	0	0	0
GSA-rs2275370	1	21900420	2	0	2	89514	0.00223424	0	0.00223424
GSA-rs2275434	1	31898687	1	1	0	89515	0.00111712	0.00111712	0
GSA-rs2275450	1	238070459	1	0	1	89515	0.00111712	0	0.00111712
GSA-rs2275654	1	234529446	0	0	0	89516	0	0	0
GSA-rs2275692	1	237993724	2	0	2	89514	0.00223424	0	0.00223424
GSA-rs2275758	1	53377125	0	0	0	89516	0	0	0
GSA-rs2275794	1	111964262	0	0	0	89516	0	0	0
GSA-rs2275798	1	112033480	2	0	2	89514	0.00223424	0	0.00223424
GSA-rs2275837	1	3686318	1	1	0	89515	0.00111712	0.00111712	0
GSA-rs2280273	1	60358982	6	0	6	89510	0.00670271	0	0.00670271
GSA-rs2280385	1	32085777	1	1	0	89515	0.00111712	0.00111712	0
GSA-rs2281004	1	171106931	4	4	0	89512	0.00446847	0.00446847	0
GSA-rs2281167	1	14128113	0	0	0	89516	0	0	0
GSA-rs2282029	1	234700868	0	0	0	89516	0	0	0
GSA-rs2282284	1	157648543	0	0	0	89516	0	0	0
GSA-rs2284764	1	168275953	0	0	0	89516	0	0	0
GSA-rs228563	1	79646219	4	3	1	89512	0.00446847	0.00335136	0.00111712
GSA-rs228716	1	7936272	1	0	1	89515	0.00111712	0	0.00111712
GSA-rs2289015	1	55075062	13	1	12	89503	0.0145225	0.00111712	0.0134054
GSA-rs2289190	1	220273564	1	0	1	89515	0.00111712	0	0.00111712
GSA-rs2290854	1	204516025	0	0	0	89516	0	0	0
GSA-rs2291690	1	78032185	0	0	0	89516	0	0	0
GSA-rs2291804	1	16464936	0	0	0	89516	0	0	0
GSA-rs2291998	1	228602513	2	0	2	89514	0.00223424	0	0.00223424
GSA-rs2292191	1	84944989	2	0	2	89514	0.00223424	0	0.00223424
GSA-rs2292561	1	226046974	0	0	0	89516	0	0	0
GSA-rs2292991	1	32138107	1	1	0	89515	0.00111712	0.00111712	0
GSA-rs2293590	1	247803437	15	10	5	89501	0.0167568	0.0111712	0.00558559
GSA-rs2294514	1	54432019	0	0	0	89516	0	0	0
GSA-rs2294942	1	19578192	0	0	0	89516	0	0	0
GSA-rs2295227	1	19231017	0	0	0	89516	0	0	0
GSA-rs2295418	1	226125385	0	0	0	89516	0	0	0
GSA-rs2295815	1	235324298	1	1	0	89515	0.00111712	0.00111712	0
GSA-rs2296761	1	53972049	0	0	0	89516	0	0	0
GSA-rs2296877	1	108152630	2	1	1	89514	0.00223424	0.00111712	0.00111712
GSA-rs2297545	1	206651107	1	1	0	89515	0.00111712	0.00111712	0
GSA-rs2297810	1	47280859	0	0	0	89516	0	0	0
GSA-rs2297881	1	10397567	0	0	0	89516	0	0	0
GSA-rs2297904	1	201030668	0	0	0	89516	0	0	0
GSA-rs2297910	1	200959305	0	0	0	89516	0	0	0
GSA-rs2297947	1	203186863	0	0	0	89516	0	0	0
GSA-rs2298063	1	223567531	1	0	1	89515	0.00111712	0	0.00111712
GSA-rs2298110	1	20233051	0	0	0	89516	0	0	0
GSA-rs2298133	1	156628252	0	0	0	89516	0	0	0
GSA-rs2298135	1	156627996	0	0	0	89516	0	0	0
GSA-rs2298144	1	53363169	0	0	0	89516	0	0	0
GSA-rs2298905	1	169538842	2	1	1	89514	0.00223424	0.00111712	0.00111712
GSA-rs2300163	1	71450277	0	0	0	89516	0	0	0
GSA-rs2300566	1	168382739	0	0	0	89516	0	0	0
GSA-rs230284	1	40258993	36	0	36	89480	0.0402163	0	0.0402163
GSA-rs230301	1	40267352	35	0	35	89481	0.0390992	0	0.0390992
GSA-rs2304303	1	55064980	27	1	26	89489	0.0301622	0.00111712	0.0290451
GSA-rs2305463	1	21180181	1	0	1	89515	0.00111712	0	0.00111712
GSA-rs2306120	1	226352498	0	0	0	89516	0	0	0
GSA-rs2307129	1	100327026	0	0	0	89516	0	0	0
GSA-rs2307153	1	67833643	1	0	1	89515	0.00111712	0	0.00111712
GSA-rs2307420	1	161202556	0	0	0	89516	0	0	0
GSA-rs2307492	1	171168545	4	4	0	89512	0.00446847	0.00446847	0
GSA-rs2308941	1	15844718	0	0	0	89516	0	0	0
GSA-rs2311585	1	144530674	0	0	0	89516	0	0	0
GSA-rs2311586	1	144530678	0	0	0	89516	0	0	0
GSA-rs2313314	1	143541389	28	0	28	89488	0.0312793	0	0.0312793
GSA-rs2313325	1	143539733	29	0	29	89487	0.0323964	0	0.0323964
GSA-rs2313330	1	143537228	31	0	31	89485	0.0346307	0	0.0346307
GSA-rs2313335	1	143535717	32	0	32	89484	0.0357478	0	0.0357478
GSA-rs2317080	1	104789235	2	1	1	89514	0.00223424	0.00111712	0.00111712
GSA-rs2317936	1	216194948	1	1	0	89515	0.00111712	0.00111712	0
GSA-rs233051	1	85838413	2	1	1	89514	0.00223424	0.00111712	0.00111712
GSA-rs233112	1	85785751	1	0	1	89515	0.00111712	0	0.00111712
GSA-rs2335959	1	116869561	0	0	0	89516	0	0	0
GSA-rs2336379	1	12008863	0	0	0	89516	0	0	0
GSA-rs234098	1	184937385	1	1	0	89515	0.00111712	0.00111712	0
GSA-rs234123	1	184928165	1	1	0	89515	0.00111712	0.00111712	0
GSA-rs2341646	1	241418992	6	4	2	89510	0.00670271	0.00446847	0.00223424
GSA-rs2342271	1	242663273	2	1	1	89514	0.00223424	0.00111712	0.00111712
GSA-rs2343504	1	162890325	2	0	2	89514	0.00223424	0	0.00223424
GSA-rs234669	1	184830048	1	1	0	89515	0.00111712	0.00111712	0
GSA-rs2352867	1	147213161	43	16	27	89473	0.0480361	0.0178739	0.0301622
GSA-rs2353544	1	147048600	35	16	19	89481	0.0390992	0.0178739	0.0212253
GSA-rs2353958	1	146913370	40	17	23	89476	0.0446847	0.018991	0.0256937
GSA-rs2354008	1	48814093	3	1	2	89513	0.00335136	0.00111712	0.00223424
GSA-rs2354247	1	244557218	3	1	2	89513	0.00335136	0.00111712	0.00223424
GSA-rs2354432	1	146693229	36	16	20	89480	0.0402163	0.0178739	0.0223424
GSA-rs2356932	1	209706685	1	0	1	89515	0.00111712	0	0.00111712
GSA-rs2358109	1	234120266	5	3	2	89511	0.00558559	0.00335136	0.00223424
GSA-rs2359152	1	197322372	0	0	0	89516	0	0	0
GSA-rs2359245	1	109737090	6	0	6	89510	0.00670271	0	0.00670271
GSA-rs2359597	1	118461718	1	1	0	89515	0.00111712	0.00111712	0
GSA-rs2359896	1	14280562	0	0	0	89516	0	0	0
GSA-rs2363876	1	61776742	1	1	0	89515	0.00111712	0.00111712	0
GSA-rs2364813	1	112082365	4	0	4	89512	0.00446847	0	0.00446847
GSA-rs2365263	1	62053966	1	1	0	89515	0.00111712	0.00111712	0
GSA-rs2365714	1	156588749	0	0	0	89516	0	0	0
GSA-rs2365739	1	62484462	1	1	0	89515	0.00111712	0.00111712	0
GSA-rs2367042	1	63493164	4	4	0	89512	0.00446847	0.00446847	0
GSA-rs2369423	1	204877670	0	0	0	89516	0	0	0
GSA-rs2369526	1	205054406	0	0	0	89516	0	0	0
GSA-rs2375475	1	65211843	1	1	0	89515	0.00111712	0.00111712	0
GSA-rs2375702	1	65769711	1	1	0	89515	0.00111712	0.00111712	0
GSA-rs2375754	1	65611633	1	1	0	89515	0.00111712	0.00111712	0
GSA-rs2376037	1	102916914	2	2	0	89514	0.00223424	0.00223424	0
GSA-rs2377311	1	226624910	0	0	0	89516	0	0	0
GSA-rs2379159	1	11504514	0	0	0	89516	0	0	0
GSA-rs2380132	1	247162502	14	1	13	89502	0.0156397	0.00111712	0.0145225
GSA-rs2385576	1	237199775	5	0	5	89511	0.00558559	0	0.00558559
GSA-rs2386551	1	247554949	4	0	4	89512	0.00446847	0	0.00446847
GSA-rs2389057	1	81027980	3	2	1	89513	0.00335136	0.00223424	0.00111712
GSA-rs2390056	1	86924983	0	0	0	89516	0	0	0
GSA-rs2390326	1	88091734	0	0	0	89516	0	0	0
GSA-rs2390794	1	90125566	1	1	0	89515	0.00111712	0.00111712	0
GSA-rs2390831	1	90508588	3	0	3	89513	0.00335136	0	0.00335136
GSA-rs2391199	1	93160902	0	0	0	89516	0	0	0
GSA-rs2391389	1	95485679	0	0	0	89516	0	0	0
GSA-rs2392695	1	237871793	3	1	2	89513	0.00335136	0.00111712	0.00223424
GSA-rs2392852	1	238555527	1	1	0	89515	0.00111712	0.00111712	0
GSA-rs239975	1	201696250	0	0	0	89516	0	0	0
GSA-rs241232	1	4590969	5	1	4	89511	0.00558559	0.00111712	0.00446847
GSA-rs241359	1	229005833	1	0	1	89515	0.00111712	0	0.00111712
GSA-rs2419343	1	68630667	0	0	0	89516	0	0	0
GSA-rs2419982	1	68915125	0	0	0	89516	0	0	0
GSA-rs2421787	1	71195538	3	0	3	89513	0.00335136	0	0.00335136
GSA-rs2421809	1	171371998	3	3	0	89513	0.00335136	0.00335136	0
GSA-rs2421847	1	171557600	1	1	0	89515	0.00111712	0.00111712	0
GSA-rs2427819	1	158875027	33	33	0	89483	0.0368649	0.0368649	0
GSA-rs2449276	1	225206826	1	0	1	89515	0.00111712	0	0.00111712
GSA-rs2453715	1	147252191	38	16	22	89478	0.0424505	0.0178739	0.0245766
GSA-rs2457049	1	48041651	0	0	0	89516	0	0	0
GSA-rs2458890	1	35745141	0	0	0	89516	0	0	0
GSA-rs2459995	1	2024256	1	0	1	89515	0.00111712	0	0.00111712
GSA-rs2474944	1	118885526	2	1	1	89514	0.00223424	0.00111712	0.00111712
GSA-rs2477088	1	144936353	0	0	0	89516	0	0	0
GSA-rs2477099	1	145002451	0	0	0	89516	0	0	0
GSA-rs2477131	1	17636321	0	0	0	89516	0	0	0
GSA-rs2478267	1	7584814	3	0	3	89513	0.00335136	0	0.00335136
GSA-rs2480414	1	57439920	0	0	0	89516	0	0	0
GSA-rs2481664	1	62593893	4	3	1	89512	0.00446847	0.00335136	0.00111712
GSA-rs2481665	1	62594677	4	3	1	89512	0.00446847	0.00335136	0.00111712
GSA-rs2483134	1	13934173	1	0	1	89515	0.00111712	0	0.00111712
GSA-rs2483223	1	3323197	0	0	0	89516	0	0	0
GSA-rs2483239	1	3344215	0	0	0	89516	0	0	0
GSA-rs2483274	1	3248098	0	0	0	89516	0	0	0
GSA-rs2484365	1	142603567	19	0	19	89497	0.0212253	0	0.0212253
GSA-rs2484380	1	142615177	23	0	23	89493	0.0256937	0	0.0256937
GSA-rs2484405	1	142643836	35	0	35	89481	0.0390992	0	0.0390992
GSA-rs2484749	1	39758955	1	0	1	89515	0.00111712	0	0.00111712
GSA-rs2485319	1	111957693	0	0	0	89516	0	0	0
GSA-rs2485901	1	210370761	0	0	0	89516	0	0	0
GSA-rs2486161	1	47115051	1	0	1	89515	0.00111712	0	0.00111712
GSA-rs2486764	1	14806750	0	0	0	89516	0	0	0
GSA-rs2486928	1	203238568	0	0	0	89516	0	0	0
GSA-rs2487091	1	238255771	4	3	1	89512	0.00446847	0.00335136	0.00111712
GSA-rs2487108	1	238174421	4	3	1	89512	0.00446847	0.00335136	0.00111712
GSA-rs2487652	1	14009859	1	0	1	89515	0.00111712	0	0.00111712
GSA-rs2488226	1	31334415	0	0	0	89516	0	0	0
GSA-rs2488250	1	208069877	0	0	0	89516	0	0	0
GSA-rs2489260	1	12741240	41	0	41	89475	0.0458019	0	0.0458019
GSA-rs2489676	1	190804630	8	4	4	89508	0.00893695	0.00446847	0.00446847
GSA-rs2490370	1	237310235	8	3	5	89508	0.00893695	0.00335136	0.00558559
GSA-rs2490928	1	237700006	2	1	1	89514	0.00223424	0.00111712	0.00111712
GSA-rs2491278	1	88277418	0	0	0	89516	0	0	0
GSA-rs2492492	1	112922736	0	0	0	89516	0	0	0
GSA-rs2492530	1	112985270	0	0	0	89516	0	0	0
GSA-rs2493153	1	230886191	2	1	1	89514	0.00223424	0.00111712	0.00111712
GSA-rs2493268	1	3308498	0	0	0	89516	0	0	0
GSA-rs2494075	1	158876991	33	33	0	89483	0.0368649	0.0368649	0
GSA-rs2494184	1	210386892	0	0	0	89516	0	0	0
GSA-rs2494196	1	219762581	1	0	1	89515	0.00111712	0	0.00111712
GSA-rs2494216	1	163528817	1	0	1	89515	0.00111712	0	0.00111712
GSA-rs2494289	1	203211978	0	0	0	89516	0	0	0
GSA-rs2494620	1	2441358	2	0	2	89514	0.00223424	0	0.00223424
GSA-rs2494862	1	142621683	35	0	35	89481	0.0390992	0	0.0390992
GSA-rs2494874	1	50580066	0	0	0	89516	0	0	0
GSA-rs2495508	1	55478678	0	0	0	89516	0	0	0
GSA-rs2496	1	32841193	0	0	0	89516	0	0	0
GSA-rs2496331	1	15663384	0	0	0	89516	0	0	0
GSA-rs2498500	1	119673093	2	1	1	89514	0.00223424	0.00111712	0.00111712
GSA-rs2498968	1	62435141	1	1	0	89515	0.00111712	0.00111712	0
GSA-rs2499511	1	61972591	1	1	0	89515	0.00111712	0.00111712	0
GSA-rs2499566	1	238154347	4	3	1	89512	0.00446847	0.00335136	0.00111712
GSA-rs2499593	1	238110378	2	0	2	89514	0.00223424	0	0.00223424
GSA-rs2499823	1	65143441	1	1	0	89515	0.00111712	0.00111712	0
GSA-rs2501140	1	225162323	1	0	1	89515	0.00111712	0	0.00111712
GSA-rs2501296	1	22346009	0	0	0	89516	0	0	0
GSA-rs2501298	1	22345860	0	0	0	89516	0	0	0
GSA-rs2501815	1	17502561	1	1	0	89515	0.00111712	0.00111712	0
GSA-rs2501847	1	212846338	1	0	1	89515	0.00111712	0	0.00111712
GSA-rs2502313	1	243086195	1	0	1	89515	0.00111712	0	0.00111712
GSA-rs2502426	1	241254147	4	3	1	89512	0.00446847	0.00335136	0.00111712
GSA-rs2502805	1	161209841	0	0	0	89516	0	0	0
GSA-rs2504779	1	27709020	0	0	0	89516	0	0	0
GSA-rs2505722	1	22542445	0	0	0	89516	0	0	0
GSA-rs2506963	1	31318922	0	0	0	89516	0	0	0
GSA-rs2507003	1	48056117	0	0	0	89516	0	0	0
GSA-rs2507006	1	48049358	0	0	0	89516	0	0	0
GSA-rs2526822	1	17778571	1	0	1	89515	0.00111712	0	0.00111712
GSA-rs2538567	1	83799340	3	2	1	89513	0.00335136	0.00223424	0.00111712
GSA-rs2538627	1	83838530	2	1	1	89514	0.00223424	0.00111712	0.00111712
GSA-rs2576198	1	217122929	0	0	0	89516	0	0	0
GSA-rs2577152	1	220240997	1	0	1	89515	0.00111712	0	0.00111712
GSA-rs2582783	1	120324995	1	0	1	89515	0.00111712	0	0.00111712
GSA-rs2584256	1	194084297	2	1	1	89514	0.00223424	0.00111712	0.00111712
GSA-rs259327	1	95745539	2	2	0	89514	0.00223424	0.00223424	0
GSA-rs259590	1	238468944	4	3	1	89512	0.00446847	0.00335136	0.00111712
GSA-rs2605097	1	219642109	2	1	1	89514	0.00223424	0.00111712	0.00111712
GSA-rs2609483	1	181291866	0	0	0	89516	0	0	0
GSA-rs2609500	1	181270232	0	0	0	89516	0	0	0
GSA-rs260983	1	39542062	2	0	2	89514	0.00223424	0	0.00223424
GSA-rs262680	1	2167149	1	0	1	89515	0.00111712	0	0.00111712
GSA-rs2637862	1	38737021	0	0	0	89516	0	0	0
GSA-rs2640467	1	29556158	1	1	0	89515	0.00111712	0.00111712	0
GSA-rs2641944	1	83166637	2	1	1	89514	0.00223424	0.00111712	0.00111712
GSA-rs2642984	1	247044692	7	0	7	89509	0.00781983	0	0.00781983
GSA-rs2642992	1	247151557	14	1	13	89502	0.0156397	0.00111712	0.0145225
GSA-rs2643222	1	64233017	3	2	1	89513	0.00335136	0.00223424	0.00111712
GSA-rs2643230	1	64226680	3	2	1	89513	0.00335136	0.00223424	0.00111712
GSA-rs2643908	1	2312395	1	0	1	89515	0.00111712	0	0.00111712
GSA-rs2644608	1	156774029	0	0	0	89516	0	0	0
GSA-rs2645290	1	119471908	0	0	0	89516	0	0	0
GSA-rs2646828	1	217542361	1	1	0	89515	0.00111712	0.00111712	0
GSA-rs2647209	1	17382562	0	0	0	89516	0	0	0
GSA-rs2647279	1	55725343	0	0	0	89516	0	0	0
GSA-rs2649063	1	5799631	4	1	3	89512	0.00446847	0.00111712	0.00335136
GSA-rs2649066	1	5802390	4	1	3	89512	0.00446847	0.00111712	0.00335136
GSA-rs2651240	1	70990202	0	0	0	89516	0	0	0
GSA-rs2651909	1	3061655	68	0	68	89448	0.0759641	0	0.0759641
GSA-rs2655771	1	144850365	0	0	0	89516	0	0	0
GSA-rs2661361	1	207578194	0	0	0	89516	0	0	0
GSA-rs2666504	1	62635081	1	1	0	89515	0.00111712	0.00111712	0
GSA-rs2669053	1	216552091	3	2	1	89513	0.00335136	0.00223424	0.00111712
GSA-rs2674005	1	235048988	0	0	0	89516	0	0	0
GSA-rs2677113	1	215838999	2	0	2	89514	0.00223424	0	0.00223424
GSA-rs267731	1	150955582	0	0	0	89516	0	0	0
GSA-rs2678370	1	223594054	1	0	1	89515	0.00111712	0	0.00111712
GSA-rs2678780	1	241258422	5	4	1	89511	0.00558559	0.00446847	0.00111712
GSA-rs2692843	1	73361805	3	0	3	89513	0.00335136	0	0.00335136
GSA-rs269736	1	189467946	43	41	2	89473	0.0480361	0.0458019	0.00223424
GSA-rs271321	1	30098510	0	0	0	89516	0	0	0
GSA-rs271390	1	30162959	0	0	0	89516	0	0	0
GSA-rs272566	1	45013750	1	0	1	89515	0.00111712	0	0.00111712
GSA-rs272819	1	36678610	0	0	0	89516	0	0	0
GSA-rs272828	1	36625556	0	0	0	89516	0	0	0
GSA-rs2734690	1	86944435	0	0	0	89516	0	0	0
GSA-rs2735591	1	85744472	2	0	2	89514	0.00223424	0	0.00223424
GSA-rs2737635	1	200164518	1	1	0	89515	0.00111712	0.00111712	0
GSA-rs2737821	1	150551256	0	0	0	89516	0	0	0
GSA-rs273885	1	97279692	1	0	1	89515	0.00111712	0	0.00111712
GSA-rs274136	1	36579458	0	0	0	89516	0	0	0
GSA-rs2744706	1	22503841	0	0	0	89516	0	0	0
GSA-rs2744747	1	22571462	0	0	0	89516	0	0	0
GSA-rs2744854	1	11419868	1	0	1	89515	0.00111712	0	0.00111712
GSA-rs2744866	1	15119170	0	0	0	89516	0	0	0
GSA-rs2744870	1	15110982	0	0	0	89516	0	0	0
GSA-rs2745302	1	18839126	0	0	0	89516	0	0	0
GSA-rs274589	1	74942557	1	0	1	89515	0.00111712	0	0.00111712
GSA-rs2746472	1	17349830	0	0	0	89516	0	0	0
GSA-rs274754	1	36565617	0	0	0	89516	0	0	0
GSA-rs2757489	1	172264193	0	0	0	89516	0	0	0
GSA-rs2757502	1	172281341	0	0	0	89516	0	0	0
GSA-rs2761190	1	172103191	1	1	0	89515	0.00111712	0.00111712	0
GSA-rs2761458	1	28493858	0	0	0	89516	0	0	0
GSA-rs2762874	1	144850362	0	0	0	89516	0	0	0
GSA-rs2764886	1	120241771	1	0	1	89515	0.00111712	0	0.00111712
GSA-rs2764890	1	10990821	2	1	1	89514	0.00223424	0.00111712	0.00111712
GSA-rs2765278	1	182427355	0	0	0	89516	0	0	0
GSA-rs2765881	1	92141006	8	2	6	89508	0.00893695	0.00223424	0.00670271
GSA-rs2767485	1	65978917	5	5	0	89511	0.00558559	0.00558559	0
GSA-rs2767512	1	56158236	1	1	0	89515	0.00111712	0.00111712	0
GSA-rs2771120	1	153302417	0	0	0	89516	0	0	0
GSA-rs2772090	1	57379324	0	0	0	89516	0	0	0
GSA-rs2772286	1	68685389	0	0	0	89516	0	0	0
GSA-rs2772304	1	68636580	0	0	0	89516	0	0	0
GSA-rs2774284	1	114647017	6	0	6	89510	0.00670271	0	0.00670271
GSA-rs2774292	1	114715584	1	0	1	89515	0.00111712	0	0.00111712
GSA-rs2779390	1	237720209	2	1	1	89514	0.00223424	0.00111712	0.00111712
GSA-rs2781243	1	41915882	0	0	0	89516	0	0	0
GSA-rs2783183	1	52512732	0	0	0	89516	0	0	0
GSA-rs2783282	1	142614095	23	0	23	89493	0.0256937	0	0.0256937
GSA-rs2783384	1	179338909	0	0	0	89516	0	0	0
GSA-rs2783633	1	26505265	0	0	0	89516	0	0	0
GSA-rs2785631	1	208141633	0	0	0	89516	0	0	0
GSA-rs2786119	1	197329535	0	0	0	89516	0	0	0
GSA-rs2786125	1	103462473	1	1	0	89515	0.00111712	0.00111712	0
GSA-rs2786508	1	98141828	2	2	0	89514	0.00223424	0.00223424	0
GSA-rs2786740	1	199558418	0	0	0	89516	0	0	0
GSA-rs2787985	1	83118044	2	1	1	89514	0.00223424	0.00111712	0.00111712
GSA-rs2788124	1	212092918	0	0	0	89516	0	0	0
GSA-rs2788611	1	112356814	0	0	0	89516	0	0	0
GSA-rs2789723	1	216978635	2	2	0	89514	0.00223424	0.00223424	0
GSA-rs2789959	1	223089862	3	0	3	89513	0.00335136	0	0.00335136
GSA-rs2790372	1	111087124	0	0	0	89516	0	0	0
GSA-rs2790661	1	239382027	2	1	1	89514	0.00223424	0.00111712	0.00111712
GSA-rs2790906	1	201894438	0	0	0	89516	0	0	0
GSA-rs2791318	1	8284019	0	0	0	89516	0	0	0
GSA-rs2791385	1	245953511	7	2	5	89509	0.00781983	0.00223424	0.00558559
GSA-rs2791708	1	207162433	1	1	0	89515	0.00111712	0.00111712	0
GSA-rs2793093	1	231877073	3	3	0	89513	0.00335136	0.00335136	0
GSA-rs2793289	1	247401645	7	0	7	89509	0.00781983	0	0.00781983
GSA-rs2793694	1	56715332	0	0	0	89516	0	0	0
GSA-rs2793823	1	120437718	0	0	0	89516	0	0	0
GSA-rs2795048	1	230529808	0	0	0	89516	0	0	0
GSA-rs2796240	1	208026424	0	0	0	89516	0	0	0
GSA-rs2796265	1	207920788	0	0	0	89516	0	0	0
GSA-rs2797180	1	116357354	1	0	1	89515	0.00111712	0	0.00111712
GSA-rs2797531	1	111173494	0	0	0	89516	0	0	0
GSA-rs279779	1	16776804	0	0	0	89516	0	0	0
GSA-rs2798147	1	210962447	0	0	0	89516	0	0	0
GSA-rs2798632	1	203571295	0	0	0	89516	0	0	0
GSA-rs2799677	1	201355943	1	1	0	89515	0.00111712	0.00111712	0
GSA-rs2800234	1	225049934	1	0	1	89515	0.00111712	0	0.00111712
GSA-rs2800846	1	222122590	1	0	1	89515	0.00111712	0	0.00111712
GSA-rs2800860	1	222183226	2	0	2	89514	0.00223424	0	0.00223424
GSA-rs2800878	1	81090382	2	2	0	89514	0.00223424	0.00223424	0
GSA-rs2802013	1	90441151	1	0	1	89515	0.00111712	0	0.00111712
GSA-rs2802268	1	227084660	0	0	0	89516	0	0	0
GSA-rs2802270	1	227194072	0	0	0	89516	0	0	0
GSA-rs2802314	1	26431337	0	0	0	89516	0	0	0
GSA-rs2802752	1	187531473	4	0	4	89512	0.00446847	0	0.00446847
GSA-rs2802791	1	203430997	0	0	0	89516	0	0	0
GSA-rs2802796	1	203440733	0	0	0	89516	0	0	0
GSA-rs2802849	1	204839154	0	0	0	89516	0	0	0
GSA-rs2802895	1	58473445	3	1	2	89513	0.00335136	0.00111712	0.00223424
GSA-rs2803244	1	63354972	2	2	0	89514	0.00223424	0.00223424	0
GSA-rs2803346	1	2011958	1	0	1	89515	0.00111712	0	0.00111712
GSA-rs2804682	1	181263259	0	0	0	89516	0	0	0
GSA-rs2806399	1	58617269	2	1	1	89514	0.00223424	0.00111712	0.00111712
GSA-rs2807324	1	22561733	0	0	0	89516	0	0	0
GSA-rs2807403	1	209182651	3	3	0	89513	0.00335136	0.00335136	0
GSA-rs2807552	1	15195444	1	0	1	89515	0.00111712	0	0.00111712
GSA-rs2809789	1	101041054	0	0	0	89516	0	0	0
GSA-rs2810034	1	242606388	2	1	1	89514	0.00223424	0.00111712	0.00111712
GSA-rs2810777	1	217559619	1	1	0	89515	0.00111712	0.00111712	0
GSA-rs2810900	1	92136366	8	2	6	89508	0.00893695	0.00223424	0.00670271
GSA-rs2811301	1	178594196	0	0	0	89516	0	0	0
GSA-rs2811611	1	37857833	0	0	0	89516	0	0	0
GSA-rs2811841	1	59270156	0	0	0	89516	0	0	0
GSA-rs2811893	1	59162148	0	0	0	89516	0	0	0
GSA-rs2812386	1	231907103	2	2	0	89514	0.00223424	0.00223424	0
GSA-rs2813746	1	90539764	4	0	4	89512	0.00446847	0	0.00446847
GSA-rs2813855	1	47349901	0	0	0	89516	0	0	0
GSA-rs2813875	1	23951114	0	0	0	89516	0	0	0
GSA-rs2814055	1	227656952	4	0	4	89512	0.00446847	0	0.00446847
GSA-rs2814543	1	232971108	0	0	0	89516	0	0	0
GSA-rs2816022	1	18845143	0	0	0	89516	0	0	0
GSA-rs2816336	1	226144247	0	0	0	89516	0	0	0
GSA-rs2816893	1	90423039	1	0	1	89515	0.00111712	0	0.00111712
GSA-rs2819197	1	64222933	3	2	1	89513	0.00335136	0.00223424	0.00111712
GSA-rs2819200	1	64223520	3	2	1	89513	0.00335136	0.00223424	0.00111712
GSA-rs2820327	1	201904589	0	0	0	89516	0	0	0
GSA-rs2820355	1	105673424	3	2	1	89513	0.00335136	0.00223424	0.00111712
GSA-rs2820463	1	219578704	2	1	1	89514	0.00223424	0.00111712	0.00111712
GSA-rs2820500	1	68658961	0	0	0	89516	0	0	0
GSA-rs2820526	1	71153714	5	0	5	89511	0.00558559	0	0.00558559
GSA-rs2820553	1	160013353	0	0	0	89516	0	0	0
GSA-rs2820878	1	216900811	2	2	0	89514	0.00223424	0.00223424	0
GSA-rs2820883	1	216872461	2	2	0	89514	0.00223424	0.00223424	0
GSA-rs2821236	1	72595125	8	7	1	89508	0.00893695	0.00781983	0.00111712
GSA-rs2821398	1	164392501	3	3	0	89513	0.00335136	0.00335136	0
GSA-rs28359615	1	230896124	2	1	1	89514	0.00223424	0.00111712	0.00111712
GSA-rs28359647	1	230904935	1	0	1	89515	0.00111712	0	0.00111712
GSA-rs28359664	1	230909627	0	0	0	89516	0	0	0
GSA-rs28359708	1	230926234	0	0	0	89516	0	0	0
GSA-rs28359720	1	230929278	0	0	0	89516	0	0	0
GSA-rs28360406	1	171246719	3	3	0	89513	0.00335136	0.00335136	0
GSA-rs28362581	1	110163879	2	0	2	89514	0.00223424	0	0.00223424
GSA-rs28363201	1	46718982	0	0	0	89516	0	0	0
GSA-rs28363598	1	171087490	4	4	0	89512	0.00446847	0.00446847	0
GSA-rs28364567	1	114447996	0	0	0	89516	0	0	0
GSA-rs28366451	1	84430279	2	1	1	89514	0.00223424	0.00111712	0.00111712
GSA-rs28368003	1	21572182	0	0	0	89516	0	0	0
GSA-rs28368004	1	21571475	0	0	0	89516	0	0	0
GSA-rs28370020	1	223904606	11	0	11	89505	0.0122883	0	0.0122883
GSA-rs28371666	1	207509287	2	1	1	89514	0.00223424	0.00111712	0.00111712
GSA-rs28372191	1	104980138	2	1	1	89514	0.00223424	0.00111712	0.00111712
GSA-rs28373107	1	25156402	0	0	0	89516	0	0	0
GSA-rs28385651	1	27696330	0	0	0	89516	0	0	0
GSA-rs28385708	1	55513043	0	0	0	89516	0	0	0
GSA-rs28395831	1	186946869	2	0	2	89514	0.00223424	0	0.00223424
GSA-rs2840274	1	184210805	2	1	1	89514	0.00223424	0.00111712	0.00111712
GSA-rs28406523	1	242191559	11	6	5	89505	0.0122883	0.00670271	0.00558559
GSA-rs28408478	1	19287138	1	0	1	89515	0.00111712	0	0.00111712
GSA-rs2841037	1	239934541	1	1	0	89515	0.00111712	0.00111712	0
GSA-rs284113	1	188477749	6	4	2	89510	0.00670271	0.00446847	0.00223424
GSA-rs2841188	1	73231948	5	1	4	89511	0.00558559	0.00111712	0.00446847
GSA-rs2841349	1	238954841	2	2	0	89514	0.00223424	0.00223424	0
GSA-rs28414534	1	147377917	28	15	13	89488	0.0312793	0.0167568	0.0145225
GSA-rs284157	1	92271920	11	4	7	89505	0.0122883	0.00446847	0.00781983
GSA-rs284180	1	92227848	15	7	8	89501	0.0167568	0.00781983	0.00893695
GSA-rs2841830	1	142611912	22	0	22	89494	0.0245766	0	0.0245766
GSA-rs2841873	1	235743992	1	0	1	89515	0.00111712	0	0.00111712
GSA-rs2842020	1	163027520	1	1	0	89515	0.00111712	0.00111712	0
GSA-rs28421783	1	105538640	1	1	0	89515	0.00111712	0.00111712	0
GSA-rs2842228	1	105687630	3	2	1	89513	0.00335136	0.00223424	0.00111712
GSA-rs284277	1	10790797	1	0	1	89515	0.00111712	0	0.00111712
GSA-rs28435104	1	235534053	62	1	61	89454	0.0692614	0.00111712	0.0681442
GSA-rs28435157	1	30043064	1	1	0	89515	0.00111712	0.00111712	0
GSA-rs28445596	1	155186729	0	0	0	89516	0	0	0
GSA-rs28450127	1	183160329	0	0	0	89516	0	0	0
GSA-rs28452081	1	203569634	0	0	0	89516	0	0	0
GSA-rs28453027	1	191151923	7	2	5	89509	0.00781983	0.00223424	0.00558559
GSA-rs28459756	1	242110679	13	6	7	89503	0.0145225	0.00670271	0.00781983
GSA-rs28463470	1	234691034	0	0	0	89516	0	0	0
GSA-rs28470339	1	219058713	3	2	1	89513	0.00335136	0.00223424	0.00111712
GSA-rs2847342	1	10451078	0	0	0	89516	0	0	0
GSA-rs28485300	1	201326838	1	1	0	89515	0.00111712	0.00111712	0
GSA-rs28485915	1	150356932	1	0	1	89515	0.00111712	0	0.00111712
GSA-rs28489396	1	19239416	0	0	0	89516	0	0	0
GSA-rs28498972	1	242192129	11	6	5	89505	0.0122883	0.00670271	0.00558559
GSA-rs28507274	1	203492986	0	0	0	89516	0	0	0
GSA-rs28515731	1	41215572	0	0	0	89516	0	0	0
GSA-rs28521290	1	10929582	1	0	1	89515	0.00111712	0	0.00111712
GSA-rs28533750	1	12391953	56	0	56	89460	0.0625586	0	0.0625586
GSA-rs28533876	1	242129655	14	6	8	89502	0.0156397	0.00670271	0.00893695
GSA-rs28547880	1	160781278	0	0	0	89516	0	0	0
GSA-rs28549936	1	242184575	11	6	5	89505	0.0122883	0.00670271	0.00558559
GSA-rs28555142	1	82507538	3	1	2	89513	0.00335136	0.00111712	0.00223424
GSA-rs28568407	1	35236597	0	0	0	89516	0	0	0
GSA-rs28570509	1	92265875	12	5	7	89504	0.0134054	0.00558559	0.00781983
GSA-rs28575808	1	147362412	31	16	15	89485	0.0346307	0.0178739	0.0167568
GSA-rs28580141	1	38353941	0	0	0	89516	0	0	0
GSA-rs28581776	1	1847979	0	0	0	89516	0	0	0
GSA-rs28590101	1	15581628	0	0	0	89516	0	0	0
GSA-rs28594361	1	203572574	0	0	0	89516	0	0	0
GSA-rs2860229	1	202188616	25	0	25	89491	0.027928	0	0.027928
GSA-rs28602481	1	203451217	0	0	0	89516	0	0	0
GSA-rs28607760	1	242132781	14	6	8	89502	0.0156397	0.00670271	0.00893695
GSA-rs2860909	1	174274349	1	1	0	89515	0.00111712	0.00111712	0
GSA-rs2861311	1	175469011	70	0	70	89446	0.0781983	0	0.0781983
GSA-rs2861917	1	177094784	0	0	0	89516	0	0	0
GSA-rs28620741	1	247840784	8	3	5	89508	0.00893695	0.00335136	0.00558559
GSA-rs28624854	1	203566740	0	0	0	89516	0	0	0
GSA-rs28625608	1	206288452	0	0	0	89516	0	0	0
GSA-rs28627490	1	34349737	0	0	0	89516	0	0	0
GSA-rs28633659	1	1854546	0	0	0	89516	0	0	0
GSA-rs28641927	1	48473872	0	0	0	89516	0	0	0
GSA-rs28652946	1	2008688	1	0	1	89515	0.00111712	0	0.00111712
GSA-rs28662427	1	47544972	0	0	0	89516	0	0	0
GSA-rs28672174	1	30029958	1	1	0	89515	0.00111712	0.00111712	0
GSA-rs28676506	1	211086892	0	0	0	89516	0	0	0
GSA-rs28694238	1	248553661	6	3	3	89510	0.00670271	0.00335136	0.00335136
GSA-rs28707433	1	153469765	0	0	0	89516	0	0	0
GSA-rs28716914	1	248507806	17	3	14	89499	0.018991	0.00335136	0.0156397
GSA-rs28718451	1	27932651	0	0	0	89516	0	0	0
GSA-rs28722621	1	5863100	4	1	3	89512	0.00446847	0.00111712	0.00335136
GSA-rs2872275	1	143537246	31	0	31	89485	0.0346307	0	0.0346307
GSA-rs28729839	1	57800360	1	0	1	89515	0.00111712	0	0.00111712
GSA-rs28730693	1	11303383	1	0	1	89515	0.00111712	0	0.00111712
GSA-rs28730701	1	100340782	0	0	0	89516	0	0	0
GSA-rs28730706	1	100377973	1	0	1	89515	0.00111712	0	0.00111712
GSA-rs28730725	1	153653250	0	0	0	89516	0	0	0
GSA-rs28733952	1	91170931	1	1	0	89515	0.00111712	0.00111712	0
GSA-rs2873413	1	157737504	0	0	0	89516	0	0	0
GSA-rs28738992	1	207514187	2	1	1	89514	0.00223424	0.00111712	0.00111712
GSA-rs28751997	1	110330456	2	0	2	89514	0.00223424	0	0.00223424
GSA-rs28754407	1	78741345	1	1	0	89515	0.00111712	0.00111712	0
GSA-rs28774673	1	242179387	11	6	5	89505	0.0122883	0.00670271	0.00558559
GSA-rs28780420	1	153498976	0	0	0	89516	0	0	0
GSA-rs28782273	1	208895628	7	0	7	89509	0.00781983	0	0.00781983
GSA-rs28799119	1	170908085	1	1	0	89515	0.00111712	0.00111712	0
GSA-rs28808047	1	199245174	0	0	0	89516	0	0	0
GSA-rs28815019	1	121483521	3	0	3	89513	0.00335136	0	0.00335136
GSA-rs2881506	1	164212456	4	3	1	89512	0.00446847	0.00335136	0.00111712
GSA-rs2883318	1	146849143	42	17	25	89474	0.046919	0.018991	0.027928
GSA-rs28851212	1	248779941	1654	1647	7	87862	1.84771	1.83989	0.00781983
GSA-rs28871647	1	44624758	0	0	0	89516	0	0	0
GSA-rs2887288	1	191077536	7	2	5	89509	0.00781983	0.00223424	0.00558559
GSA-rs2887558	1	192417416	2	0	2	89514	0.00223424	0	0.00223424
GSA-rs2889352	1	103669167	3	2	1	89513	0.00335136	0.00223424	0.00111712
GSA-rs2889753	1	31871407	1	1	0	89515	0.00111712	0.00111712	0
GSA-rs2889809	1	218950403	6	0	6	89510	0.00670271	0	0.00670271
GSA-rs28924104	1	11737971	0	0	0	89516	0	0	0
GSA-rs2892844	1	85275714	1	0	1	89515	0.00111712	0	0.00111712
GSA-rs2892845	1	85275826	1	0	1	89515	0.00111712	0	0.00111712
GSA-rs2892926	1	86933974	0	0	0	89516	0	0	0
GSA-rs28943871	1	119957247	2	0	2	89514	0.00223424	0	0.00223424
GSA-rs289692	1	76556292	1	0	1	89515	0.00111712	0	0.00111712
GSA-rs2897064	1	208490895	0	0	0	89516	0	0	0
GSA-rs2897364	1	58258276	3	1	2	89513	0.00335136	0.00111712	0.00223424
GSA-rs2901785	1	174104743	2	0	2	89514	0.00223424	0	0.00223424
GSA-rs291106	1	207079965	1	1	0	89515	0.00111712	0.00111712	0
GSA-rs291592	1	97543764	1	0	1	89515	0.00111712	0	0.00111712
GSA-rs292010	1	22989745	0	0	0	89516	0	0	0
GSA-rs2922240	1	11493832	0	0	0	89516	0	0	0
GSA-rs2923889	1	195853219	16	16	0	89500	0.0178739	0.0178739	0
GSA-rs2925494	1	2805028	110	0	110	89406	0.122883	0	0.122883
GSA-rs2934857	1	46039612	1	0	1	89515	0.00111712	0	0.00111712
GSA-rs2935923	1	17510703	1	1	0	89515	0.00111712	0.00111712	0
GSA-rs2939054	1	143501554	39	0	39	89477	0.0435676	0	0.0435676
GSA-rs2939055	1	143501122	38	0	38	89478	0.0424505	0	0.0424505
GSA-rs2940315	1	13802373	0	0	0	89516	0	0	0
GSA-rs2942140	1	204388533	0	0	0	89516	0	0	0
GSA-rs2944847	1	143500980	36	0	36	89480	0.0402163	0	0.0402163
GSA-rs2945134	1	85090394	1	0	1	89515	0.00111712	0	0.00111712
GSA-rs2945138	1	85084120	1	0	1	89515	0.00111712	0	0.00111712
GSA-rs2946251	1	142729800	30	0	30	89486	0.0335136	0	0.0335136
GSA-rs296533	1	200865768	1	0	1	89515	0.00111712	0	0.00111712
GSA-rs2970543	1	91112769	1	1	0	89515	0.00111712	0.00111712	0
GSA-rs2970582	1	212080831	0	0	0	89516	0	0	0
GSA-rs2971987	1	41867980	0	0	0	89516	0	0	0
GSA-rs2977265	1	17503210	1	1	0	89515	0.00111712	0.00111712	0
GSA-rs2977295	1	17600437	39	0	39	89477	0.0435676	0	0.0435676
GSA-rs297804	1	34671355	3	0	3	89513	0.00335136	0	0.00335136
GSA-rs2982384	1	11401745	1	0	1	89515	0.00111712	0	0.00111712
GSA-rs2982481	1	167483306	0	0	0	89516	0	0	0
GSA-rs2982500	1	40921145	0	0	0	89516	0	0	0
GSA-rs2983119	1	37171570	0	0	0	89516	0	0	0
GSA-rs298442	1	26301699	0	0	0	89516	0	0	0
GSA-rs2985313	1	21084999	0	0	0	89516	0	0	0
GSA-rs2985319	1	29289616	1	1	0	89515	0.00111712	0.00111712	0
GSA-rs2985445	1	182265903	0	0	0	89516	0	0	0
GSA-rs2985861	1	2466377	1	0	1	89515	0.00111712	0	0.00111712
GSA-rs2986063	1	182320106	0	0	0	89516	0	0	0
GSA-rs2986739	1	6548056	19	19	0	89497	0.0212253	0.0212253	0
GSA-rs2988276	1	167431403	0	0	0	89516	0	0	0
GSA-rs2988738	1	229360505	2	1	1	89514	0.00223424	0.00111712	0.00111712
GSA-rs2990678	1	13837213	1	0	1	89515	0.00111712	0	0.00111712
GSA-rs2990683	1	13841055	1	0	1	89515	0.00111712	0	0.00111712
GSA-rs2991959	1	234512554	0	0	0	89516	0	0	0
GSA-rs2992032	1	32041829	1	1	0	89515	0.00111712	0.00111712	0
GSA-rs2992196	1	142642499	35	0	35	89481	0.0390992	0	0.0390992
GSA-rs2993257	1	45997601	1	0	1	89515	0.00111712	0	0.00111712
GSA-rs2993482	1	2991808	89	0	89	89427	0.0994236	0	0.0994236
GSA-rs2993797	1	14668269	0	0	0	89516	0	0	0
GSA-rs2993830	1	195567049	1	1	0	89515	0.00111712	0.00111712	0
GSA-rs2994555	1	56783425	0	0	0	89516	0	0	0
GSA-rs2994980	1	241634281	3	2	1	89513	0.00335136	0.00223424	0.00111712
GSA-rs2996494	1	201343638	1	1	0	89515	0.00111712	0.00111712	0
GSA-rs2997968	1	237742322	3	2	1	89513	0.00335136	0.00223424	0.00111712
GSA-rs2997971	1	237602108	0	0	0	89516	0	0	0
GSA-rs2997975	1	237653255	0	0	0	89516	0	0	0
GSA-rs2998327	1	112784365	0	0	0	89516	0	0	0
GSA-rs2999534	1	151976070	5	0	5	89511	0.00558559	0	0.00558559
GSA-rs2999555	1	152014485	3	0	3	89513	0.00335136	0	0.00335136
GSA-rs2999883	1	13789192	0	0	0	89516	0	0	0
GSA-rs3000156	1	79856086	3	2	1	89513	0.00335136	0.00223424	0.00111712
GSA-rs3001341	1	2469512	1	0	1	89515	0.00111712	0	0.00111712
GSA-rs3001367	1	153985563	0	0	0	89516	0	0	0
GSA-rs3003427	1	17589048	0	0	0	89516	0	0	0
GSA-rs3003536	1	243073435	1	0	1	89515	0.00111712	0	0.00111712
GSA-rs3005897	1	56786595	0	0	0	89516	0	0	0
GSA-rs3005911	1	56794965	0	0	0	89516	0	0	0
GSA-rs3007679	1	152014582	3	0	3	89513	0.00335136	0	0.00335136
GSA-rs3007735	1	241721161	3	2	1	89513	0.00335136	0.00223424	0.00111712
GSA-rs3007745	1	241692077	3	2	1	89513	0.00335136	0.00223424	0.00111712
GSA-rs3008763	1	102647938	1	0	1	89515	0.00111712	0	0.00111712
GSA-rs3009753	1	144612908	0	0	0	89516	0	0	0
GSA-rs3009841	1	144526973	0	0	0	89516	0	0	0
GSA-rs3009848.1	1	144529404	0	0	0	89516	0	0	0
GSA-rs3009935	1	218663189	1	0	1	89515	0.00111712	0	0.00111712
GSA-rs3010102	1	27353142	0	0	0	89516	0	0	0
GSA-rs3010348	1	163359017	0	0	0	89516	0	0	0
GSA-rs3010406	1	116089793	0	0	0	89516	0	0	0
GSA-rs3010852	1	221946207	1	0	1	89515	0.00111712	0	0.00111712
GSA-rs3010865	1	12761661	27	0	27	89489	0.0301622	0	0.0301622
GSA-rs3010928	1	12678741	73	0	73	89443	0.0815497	0	0.0815497
GSA-rs3010970	1	144926440	0	0	0	89516	0	0	0
GSA-rs3011587	1	238986504	1	1	0	89515	0.00111712	0.00111712	0
GSA-rs3011686	1	192569198	1	0	1	89515	0.00111712	0	0.00111712
GSA-rs3012079	1	79336164	2	2	0	89514	0.00223424	0.00223424	0
GSA-rs3012194	1	192047263	3	0	3	89513	0.00335136	0	0.00335136
GSA-rs3013094	1	13798033	0	0	0	89516	0	0	0
GSA-rs3014302	1	227617761	5	0	5	89511	0.00558559	0	0.00558559
GSA-rs3015065	1	79856314	3	2	1	89513	0.00335136	0.00223424	0.00111712
GSA-rs3017138	1	116089869	0	0	0	89516	0	0	0
GSA-rs301806	1	8482078	0	0	0	89516	0	0	0
GSA-rs3024508	1	206943410	1	1	0	89515	0.00111712	0.00111712	0
GSA-rs3024526	1	207038514	1	1	0	89515	0.00111712	0.00111712	0
GSA-rs3026836	1	21639984	0	0	0	89516	0	0	0
GSA-rs3026840	1	21635529	0	0	0	89516	0	0	0
GSA-rs3026888	1	21578857	0	0	0	89516	0	0	0
GSA-rs3026897	1	21564039	0	0	0	89516	0	0	0
GSA-rs3026987	1	159163314	0	0	0	89516	0	0	0
GSA-rs3026996	1	159167290	0	0	0	89516	0	0	0
GSA-rs302770	1	99644928	0	0	0	89516	0	0	0
GSA-rs3031475	1	76070452	7	0	7	89509	0.00781983	0	0.00781983
GSA-rs305414	1	88230758	0	0	0	89516	0	0	0
GSA-rs305444	1	88209341	0	0	0	89516	0	0	0
GSA-rs306313	1	89003816	2	0	2	89514	0.00223424	0	0.00223424
GSA-rs307377	1	1269554	67	29	38	89449	0.074847	0.0323964	0.0424505
GSA-rs3087476	1	52854961	0	0	0	89516	0	0	0
GSA-rs3087919	1	9645101	3	0	3	89513	0.00335136	0	0.00335136
GSA-rs3093584	1	25668714	4	1	3	89512	0.00446847	0.00111712	0.00335136
GSA-rs3093622	1	25680844	4	1	3	89512	0.00446847	0.00111712	0.00335136
GSA-rs3093642	1	25687742	4	1	3	89512	0.00446847	0.00111712	0.00335136
GSA-rs3093654	1	25683118	4	1	3	89512	0.00446847	0.00111712	0.00335136
GSA-rs3101522	1	226365910	0	0	0	89516	0	0	0
GSA-rs310199	1	65350122	1	1	0	89515	0.00111712	0.00111712	0
GSA-rs3102460	1	244576717	3	1	2	89513	0.00335136	0.00111712	0.00223424
GSA-rs3102906	1	72488815	1	0	1	89515	0.00111712	0	0.00111712
GSA-rs3104212	1	213111959	2	0	2	89514	0.00223424	0	0.00223424
GSA-rs3113982	1	77397124	22	22	0	89494	0.0245766	0.0245766	0
GSA-rs311432	1	25316924	0	0	0	89516	0	0	0
GSA-rs3116389	1	39785641	1	0	1	89515	0.00111712	0	0.00111712
GSA-rs3116654	1	159695761	0	0	0	89516	0	0	0
GSA-rs3120768	1	232512873	2	1	1	89514	0.00223424	0.00111712	0.00111712
GSA-rs3121309	1	228223036	0	0	0	89516	0	0	0
GSA-rs3121647	1	208464118	0	0	0	89516	0	0	0
GSA-rs3121828	1	1986754	1	0	1	89515	0.00111712	0	0.00111712
GSA-rs3122323	1	92677976	6	0	6	89510	0.00670271	0	0.00670271
GSA-rs3123010	1	142618686	33	0	33	89483	0.0368649	0	0.0368649
GSA-rs3124329	1	30987334	0	0	0	89516	0	0	0
GSA-rs3125292	1	212796799	2	0	2	89514	0.00223424	0	0.00223424
GSA-rs3128310	1	1966453	2	0	2	89514	0.00223424	0	0.00223424
GSA-rs3128461	1	12639168	73	0	73	89443	0.0815497	0	0.0815497
GSA-rs3128658	1	225273248	1	0	1	89515	0.00111712	0	0.00111712
GSA-rs3129560	1	246820510	13	2	11	89503	0.0145225	0.00223424	0.0122883
GSA-rs3131386	1	101945654	0	0	0	89516	0	0	0
GSA-rs313153	1	28471443	0	0	0	89516	0	0	0
GSA-rs3131557	1	186441585	1	0	1	89515	0.00111712	0	0.00111712
GSA-rs3131697	1	40441771	0	0	0	89516	0	0	0
GSA-rs3131706	1	40413098	0	0	0	89516	0	0	0
GSA-rs3131743	1	58234133	3	1	2	89513	0.00335136	0.00111712	0.00223424
GSA-rs315015	1	77034771	1	0	1	89515	0.00111712	0	0.00111712
GSA-rs315018	1	77037153	1	0	1	89515	0.00111712	0	0.00111712
GSA-rs315051	1	77022854	1	0	1	89515	0.00111712	0	0.00111712
GSA-rs316837	1	242350414	7	5	2	89509	0.00781983	0.00558559	0.00223424
GSA-rs3176448	1	51434141	0	0	0	89516	0	0	0
GSA-rs3176864	1	101189459	0	0	0	89516	0	0	0
GSA-rs3180401	1	70616830	0	0	0	89516	0	0	0
GSA-rs318422	1	83019476	2	1	1	89514	0.00223424	0.00111712	0.00111712
GSA-rs319999	1	49123707	2	1	1	89514	0.00223424	0.00111712	0.00111712
GSA-rs320350	1	118133002	1	0	1	89515	0.00111712	0	0.00111712
GSA-rs320378	1	213678579	0	0	0	89516	0	0	0
GSA-rs321579	1	96645154	1	0	1	89515	0.00111712	0	0.00111712
GSA-rs3218162	1	23849147	0	0	0	89516	0	0	0
GSA-rs3219034	1	226579706	0	0	0	89516	0	0	0
GSA-rs3219134	1	226554265	0	0	0	89516	0	0	0
GSA-rs3219139	1	226553183	0	0	0	89516	0	0	0
GSA-rs3219485	1	45800033	2	0	2	89514	0.00223424	0	0.00223424
GSA-rs325945	1	96831542	0	0	0	89516	0	0	0
GSA-rs331635	1	59665542	1	0	1	89515	0.00111712	0	0.00111712
GSA-rs332221	1	59612775	1	0	1	89515	0.00111712	0	0.00111712
GSA-rs333171	1	22033705	1	0	1	89515	0.00111712	0	0.00111712
GSA-rs333454	1	174623077	5	5	0	89511	0.00558559	0.00558559	0
GSA-rs333714	1	185563814	1	0	1	89515	0.00111712	0	0.00111712
GSA-rs333966	1	110441792	1	0	1	89515	0.00111712	0	0.00111712
GSA-rs337161	1	220914920	1	0	1	89515	0.00111712	0	0.00111712
GSA-rs338934	1	58857666	3	3	0	89513	0.00335136	0.00335136	0
GSA-rs338935	1	58853893	3	3	0	89513	0.00335136	0.00335136	0
GSA-rs33937946	1	167407858	0	0	0	89516	0	0	0
GSA-rs33943686	1	169951997	6	1	5	89510	0.00670271	0.00111712	0.00558559
GSA-rs339601	1	194919249	1	0	1	89515	0.00111712	0	0.00111712
GSA-rs33987824	1	197098326	3	1	2	89513	0.00335136	0.00111712	0.00223424
GSA-rs33996125	1	21036265	0	0	0	89516	0	0	0
GSA-rs33996649	1	114394689	0	0	0	89516	0	0	0
GSA-rs34012443	1	101761668	0	0	0	89516	0	0	0
GSA-rs34014531	1	180218192	1	1	0	89515	0.00111712	0.00111712	0
GSA-rs34015031	1	183534142	0	0	0	89516	0	0	0
GSA-rs34037693	1	116572578	0	0	0	89516	0	0	0
GSA-rs34038022	1	180962135	0	0	0	89516	0	0	0
GSA-rs34039914	1	101633006	1	1	0	89515	0.00111712	0.00111712	0
GSA-rs34041650	1	18503247	0	0	0	89516	0	0	0
GSA-rs34047108	1	57333312	0	0	0	89516	0	0	0
GSA-rs34049451	1	211654619	0	0	0	89516	0	0	0
GSA-rs34063865	1	223555958	1	0	1	89515	0.00111712	0	0.00111712
GSA-rs34064765	1	213893481	0	0	0	89516	0	0	0
GSA-rs34069699	1	24373109	0	0	0	89516	0	0	0
GSA-rs34070874	1	186578757	1	0	1	89515	0.00111712	0	0.00111712
GSA-rs34076086	1	231376651	0	0	0	89516	0	0	0
GSA-rs34095604	1	193262059	1	0	1	89515	0.00111712	0	0.00111712
GSA-rs34096801	1	160692700	0	0	0	89516	0	0	0
GSA-rs34099482	1	14698382	0	0	0	89516	0	0	0
GSA-rs34101571	1	31211894	0	0	0	89516	0	0	0
GSA-rs34103159	1	14940600	0	0	0	89516	0	0	0
GSA-rs34103719	1	92981330	1	0	1	89515	0.00111712	0	0.00111712
GSA-rs34114532	1	232200782	2	1	1	89514	0.00223424	0.00111712	0.00111712
GSA-rs34116332	1	223804803	10	0	10	89506	0.0111712	0	0.0111712
GSA-rs34121575	1	235181733	0	0	0	89516	0	0	0
GSA-rs34131388	1	25849851	1	1	0	89515	0.00111712	0.00111712	0
GSA-rs34134415	1	240173274	3	2	1	89513	0.00335136	0.00223424	0.00111712
GSA-rs34138241	1	241622123	3	2	1	89513	0.00335136	0.00223424	0.00111712
GSA-rs34142209	1	42880442	0	0	0	89516	0	0	0
GSA-rs34150900	1	92122968	8	2	6	89508	0.00893695	0.00223424	0.00670271
GSA-rs34151819	1	68773910	0	0	0	89516	0	0	0
GSA-rs34158360	1	30423655	0	0	0	89516	0	0	0
GSA-rs34160711	1	163531133	1	0	1	89515	0.00111712	0	0.00111712
GSA-rs34163134	1	235468334	49	0	49	89467	0.0547388	0	0.0547388
GSA-rs34164630	1	169650185	2	1	1	89514	0.00223424	0.00111712	0.00111712
GSA-rs34167070	1	187229189	9	7	2	89507	0.0100541	0.00781983	0.00223424
GSA-rs34171147	1	117465331	0	0	0	89516	0	0	0
GSA-rs34175991	1	166926999	0	0	0	89516	0	0	0
GSA-rs34183551	1	105908130	43	43	0	89473	0.0480361	0.0480361	0
GSA-rs34185174	1	207195561	1	1	0	89515	0.00111712	0.00111712	0
GSA-rs34199165	1	184830258	1	1	0	89515	0.00111712	0.00111712	0
GSA-rs34208465	1	176029188	0	0	0	89516	0	0	0
GSA-rs34209229	1	227954742	0	0	0	89516	0	0	0
GSA-rs34221978	1	22143382	0	0	0	89516	0	0	0
GSA-rs34225315	1	112048365	3	0	3	89513	0.00335136	0	0.00335136
GSA-rs34227097	1	18435405	0	0	0	89516	0	0	0
GSA-rs34230082	1	36227588	0	0	0	89516	0	0	0
GSA-rs34234201	1	189002729	8	2	6	89508	0.00893695	0.00223424	0.00670271
GSA-rs34234704	1	194098639	1	0	1	89515	0.00111712	0	0.00111712
GSA-rs34240644	1	56190581	1	1	0	89515	0.00111712	0.00111712	0
GSA-rs34241790	1	204965154	0	0	0	89516	0	0	0
GSA-rs34246557	1	157196837	0	0	0	89516	0	0	0
GSA-rs34257317	1	161816051	0	0	0	89516	0	0	0
GSA-rs34257983	1	117658290	0	0	0	89516	0	0	0
GSA-rs34263051	1	147823816	86	16	70	89430	0.0960722	0.0178739	0.0781983
GSA-rs34264132	1	17939373	0	0	0	89516	0	0	0
GSA-rs34273689	1	157494106	1	1	0	89515	0.00111712	0.00111712	0
GSA-rs34279773	1	15809141	0	0	0	89516	0	0	0
GSA-rs342833	1	229350560	2	1	1	89514	0.00223424	0.00111712	0.00111712
GSA-rs34284840	1	31005831	1	0	1	89515	0.00111712	0	0.00111712
GSA-rs34296978	1	174748218	6	6	0	89510	0.00670271	0.00670271	0
GSA-rs34306509	1	17541728	1	1	0	89515	0.00111712	0.00111712	0
GSA-rs34307129	1	161275729	0	0	0	89516	0	0	0
GSA-rs34309058	1	17660468	0	0	0	89516	0	0	0
GSA-rs34310399	1	100094088	0	0	0	89516	0	0	0
GSA-rs34312508	1	240136598	5	3	2	89511	0.00558559	0.00335136	0.00223424
GSA-rs34315002	1	48510373	0	0	0	89516	0	0	0
GSA-rs34315587	1	64890097	1	1	0	89515	0.00111712	0.00111712	0
GSA-rs34320757	1	32104206	1	1	0	89515	0.00111712	0.00111712	0
GSA-rs34323534	1	21387346	0	0	0	89516	0	0	0
GSA-rs34334380	1	20707469	0	0	0	89516	0	0	0
GSA-rs34334719	1	150058019	0	0	0	89516	0	0	0
GSA-rs34336802	1	73826393	1	1	0	89515	0.00111712	0.00111712	0
GSA-rs34338811	1	232688478	0	0	0	89516	0	0	0
GSA-rs34339529	1	40470194	0	0	0	89516	0	0	0
GSA-rs34339700	1	108872033	19	1	18	89497	0.0212253	0.00111712	0.0201081
GSA-rs34341430	1	32259791	0	0	0	89516	0	0	0
GSA-rs34341576	1	144901955	0	0	0	89516	0	0	0
GSA-rs34341762	1	236017001	1	0	1	89515	0.00111712	0	0.00111712
GSA-rs34344937	1	45687788	2	0	2	89514	0.00223424	0	0.00223424
GSA-rs34349147	1	68942433	3	3	0	89513	0.00335136	0.00335136	0
GSA-rs34349246	1	207646163	0	0	0	89516	0	0	0
GSA-rs34352201	1	229967431	0	0	0	89516	0	0	0
GSA-rs34357474	1	184596570	1	1	0	89515	0.00111712	0.00111712	0
GSA-rs34360045	1	235190683	0	0	0	89516	0	0	0
GSA-rs34360782	1	167475002	0	0	0	89516	0	0	0
GSA-rs343609	1	111270605	0	0	0	89516	0	0	0
GSA-rs34364956	1	152514764	1	0	1	89515	0.00111712	0	0.00111712
GSA-rs34368266	1	24621768	0	0	0	89516	0	0	0
GSA-rs34369266	1	85501138	4	0	4	89512	0.00446847	0	0.00446847
GSA-rs34370901	1	55863382	0	0	0	89516	0	0	0
GSA-rs34378703	1	5912942	4	1	3	89512	0.00446847	0.00111712	0.00335136
GSA-rs34391119	1	153271621	0	0	0	89516	0	0	0
GSA-rs34395197	1	82838085	2	1	1	89514	0.00223424	0.00111712	0.00111712
GSA-rs34396485	1	34548122	0	0	0	89516	0	0	0
GSA-rs34402471	1	180249006	1	1	0	89515	0.00111712	0.00111712	0
GSA-rs34404284	1	58999098	0	0	0	89516	0	0	0
GSA-rs34415717	1	232033335	1	1	0	89515	0.00111712	0.00111712	0
GSA-rs34415891	1	236147660	1	0	1	89515	0.00111712	0	0.00111712
GSA-rs34420945	1	102257615	1	0	1	89515	0.00111712	0	0.00111712
GSA-rs34428328	1	153113275	0	0	0	89516	0	0	0
GSA-rs34436026	1	161519440	11	0	11	89505	0.0122883	0	0.0122883
GSA-rs34439986	1	89721449	0	0	0	89516	0	0	0
GSA-rs34443575	1	238536050	2	1	1	89514	0.00223424	0.00111712	0.00111712
GSA-rs34446132	1	14731661	0	0	0	89516	0	0	0
GSA-rs34453819	1	178592055	0	0	0	89516	0	0	0
GSA-rs34457681	1	208212224	0	0	0	89516	0	0	0
GSA-rs34470388	1	147764606	57	15	42	89459	0.0636758	0.0167568	0.046919
GSA-rs34471048	1	246788277	16	3	13	89500	0.0178739	0.00335136	0.0145225
GSA-rs34475455	1	43301454	0	0	0	89516	0	0	0
GSA-rs34480400	1	53138614	1	0	1	89515	0.00111712	0	0.00111712
GSA-rs34480710	1	55766150	0	0	0	89516	0	0	0
GSA-rs34484514	1	25572984	1	0	1	89515	0.00111712	0	0.00111712
GSA-rs34488108	1	5321291	3	1	2	89513	0.00335136	0.00111712	0.00223424
GSA-rs34490182	1	72377152	0	0	0	89516	0	0	0
GSA-rs34493959	1	102917259	2	2	0	89514	0.00223424	0.00223424	0
GSA-rs34494178	1	118848034	2	1	1	89514	0.00223424	0.00111712	0.00111712
GSA-rs34496635	1	88215837	0	0	0	89516	0	0	0
GSA-rs34501761	1	48643357	1	1	0	89515	0.00111712	0.00111712	0
GSA-rs34504716	1	100237108	0	0	0	89516	0	0	0
GSA-rs34509370	1	207850879	0	0	0	89516	0	0	0
GSA-rs34511683	1	175800606	0	0	0	89516	0	0	0
GSA-rs34514612	1	66200904	0	0	0	89516	0	0	0
GSA-rs34518453	1	206225582	0	0	0	89516	0	0	0
GSA-rs34521262	1	238009889	2	0	2	89514	0.00223424	0	0.00223424
GSA-rs34521609	1	52838992	0	0	0	89516	0	0	0
GSA-rs34524508	1	166873226	0	0	0	89516	0	0	0
GSA-rs34527613	1	246021851	10	5	5	89506	0.0111712	0.00558559	0.00558559
GSA-rs34530697	1	159413707	0	0	0	89516	0	0	0
GSA-rs345314	1	108462844	3	0	3	89513	0.00335136	0	0.00335136
GSA-rs34536383	1	104731777	2	1	1	89514	0.00223424	0.00111712	0.00111712
GSA-rs34542525	1	158664483	6	0	6	89510	0.00670271	0	0.00670271
GSA-rs34545073	1	177691293	0	0	0	89516	0	0	0
GSA-rs34547523	1	73536981	0	0	0	89516	0	0	0
GSA-rs34551714	1	57332757	0	0	0	89516	0	0	0
GSA-rs34554953	1	213493270	2	0	2	89514	0.00223424	0	0.00223424
GSA-rs34557289	1	196709359	0	0	0	89516	0	0	0
GSA-rs34566149	1	178574294	0	0	0	89516	0	0	0
GSA-rs34567044	1	4566418	5	1	4	89511	0.00558559	0.00111712	0.00446847
GSA-rs34571135	1	2529283	1	0	1	89515	0.00111712	0	0.00111712
GSA-rs34581190	1	209222065	3	3	0	89513	0.00335136	0.00335136	0
GSA-rs34581804	1	247647726	3	0	3	89513	0.00335136	0	0.00335136
GSA-rs34581837	1	17683554	0	0	0	89516	0	0	0
GSA-rs34583857	1	166272488	5	0	5	89511	0.00558559	0	0.00558559
GSA-rs34586299	1	151749814	0	0	0	89516	0	0	0
GSA-rs34587495	1	246727672	22	3	19	89494	0.0245766	0.00335136	0.0212253
GSA-rs34598461	1	71409991	2	0	2	89514	0.00223424	0	0.00223424
GSA-rs34598834	1	153350621	0	0	0	89516	0	0	0
GSA-rs34608563	1	114524169	0	0	0	89516	0	0	0
GSA-rs34612888	1	172569446	0	0	0	89516	0	0	0
GSA-rs34619897	1	9217688	1	0	1	89515	0.00111712	0	0.00111712
GSA-rs34622917	1	166403177	0	0	0	89516	0	0	0
GSA-rs34626029	1	23174911	0	0	0	89516	0	0	0
GSA-rs34627121	1	19422191	0	0	0	89516	0	0	0
GSA-rs34628922	1	157011560	0	0	0	89516	0	0	0
GSA-rs34631098	1	29402301	0	0	0	89516	0	0	0
GSA-rs34631151	1	224482084	0	0	0	89516	0	0	0
GSA-rs34634004	1	22670583	1	1	0	89515	0.00111712	0.00111712	0
GSA-rs34640603	1	117183454	0	0	0	89516	0	0	0
GSA-rs34645101	1	150550924	0	0	0	89516	0	0	0
GSA-rs34661019	1	118890553	2	1	1	89514	0.00223424	0.00111712	0.00111712
GSA-rs34663453	1	164326589	4	3	1	89512	0.00446847	0.00335136	0.00111712
GSA-rs34666110	1	173456204	0	0	0	89516	0	0	0
GSA-rs34666940	1	68121121	0	0	0	89516	0	0	0
GSA-rs34670849	1	159160805	0	0	0	89516	0	0	0
GSA-rs34673906	1	3457419	0	0	0	89516	0	0	0
GSA-rs34676060	1	159160891	0	0	0	89516	0	0	0
GSA-rs34676964	1	230961552	0	0	0	89516	0	0	0
GSA-rs34677309	1	245995818	8	2	6	89508	0.00893695	0.00223424	0.00670271
GSA-rs34679301	1	200845051	1	0	1	89515	0.00111712	0	0.00111712
GSA-rs34686496	1	32263665	0	0	0	89516	0	0	0
GSA-rs34692790	1	3736850	1	1	0	89515	0.00111712	0.00111712	0
GSA-rs346959	1	91647825	1	1	0	89515	0.00111712	0.00111712	0
GSA-rs346984	1	91594813	1	1	0	89515	0.00111712	0.00111712	0
GSA-rs347004	1	91605491	1	1	0	89515	0.00111712	0.00111712	0
GSA-rs34701415	1	32300966	0	0	0	89516	0	0	0
GSA-rs34702909	1	56413125	1	1	0	89515	0.00111712	0.00111712	0
GSA-rs34703782	1	8750511	1	0	1	89515	0.00111712	0	0.00111712
GSA-rs34704431	1	51912760	1	0	1	89515	0.00111712	0	0.00111712
GSA-rs34708293	1	10957060	0	0	0	89516	0	0	0
GSA-rs34710501	1	159170533	0	0	0	89516	0	0	0
GSA-rs34713397	1	26410052	0	0	0	89516	0	0	0
GSA-rs34722354	1	162740121	0	0	0	89516	0	0	0
GSA-rs34724589	1	14637524	1	1	0	89515	0.00111712	0.00111712	0
GSA-rs34728071	1	21536127	0	0	0	89516	0	0	0
GSA-rs34730475	1	103158653	1	1	0	89515	0.00111712	0.00111712	0
GSA-rs34738686	1	52310693	0	0	0	89516	0	0	0
GSA-rs34746917	1	36600908	0	0	0	89516	0	0	0
GSA-rs34748332	1	109242392	0	0	0	89516	0	0	0
GSA-rs34748513	1	168293016	0	0	0	89516	0	0	0
GSA-rs34749427	1	97765112	33	25	8	89483	0.0368649	0.027928	0.00893695
GSA-rs34749578	1	85900964	2	1	1	89514	0.00223424	0.00111712	0.00111712
GSA-rs34750241	1	119355800	1	0	1	89515	0.00111712	0	0.00111712
GSA-rs34751177	1	112566411	0	0	0	89516	0	0	0
GSA-rs34754258	1	81471816	3	2	1	89513	0.00335136	0.00223424	0.00111712
GSA-rs34754287	1	20529772	0	0	0	89516	0	0	0
GSA-rs34754584	1	7408939	1	0	1	89515	0.00111712	0	0.00111712
GSA-rs34756201	1	26649208	0	0	0	89516	0	0	0
GSA-rs34760993	1	41910801	0	0	0	89516	0	0	0
GSA-rs34763876	1	40533358	0	0	0	89516	0	0	0
GSA-rs34766522	1	53072059	0	0	0	89516	0	0	0
GSA-rs34780947	1	197585077	0	0	0	89516	0	0	0
GSA-rs34781518	1	8074334	0	0	0	89516	0	0	0
GSA-rs34783509	1	158885333	0	0	0	89516	0	0	0
GSA-rs34784171	1	119791825	2	1	1	89514	0.00223424	0.00111712	0.00111712
GSA-rs34790966	1	159904270	0	0	0	89516	0	0	0
GSA-rs34797296	1	79817509	4	3	1	89512	0.00446847	0.00335136	0.00111712
GSA-rs34802981	1	237179537	5	0	5	89511	0.00558559	0	0.00558559
GSA-rs34819821	1	227689715	0	0	0	89516	0	0	0
GSA-rs34828034	1	223339117	1	0	1	89515	0.00111712	0	0.00111712
GSA-rs34836883	1	48041786	0	0	0	89516	0	0	0
GSA-rs34840421	1	183579729	0	0	0	89516	0	0	0
GSA-rs34853086	1	196656617	0	0	0	89516	0	0	0
GSA-rs34853430	1	6388317	1	1	0	89515	0.00111712	0.00111712	0
GSA-rs34856789	1	112567932	0	0	0	89516	0	0	0
GSA-rs34856868	1	92554283	9	0	9	89507	0.0100541	0	0.0100541
GSA-rs34863121	1	109823458	3	0	3	89513	0.00335136	0	0.00335136
GSA-rs34878020	1	12009911	0	0	0	89516	0	0	0
GSA-rs34885668	1	32842319	0	0	0	89516	0	0	0
GSA-rs34886980	1	193246716	1	0	1	89515	0.00111712	0	0.00111712
GSA-rs34887185	1	156784186	0	0	0	89516	0	0	0
GSA-rs34888970	1	211333734	0	0	0	89516	0	0	0
GSA-rs34888985	1	110393162	1	0	1	89515	0.00111712	0	0.00111712
GSA-rs34889369	1	11214868	0	0	0	89516	0	0	0
GSA-rs34895050	1	164106971	4	3	1	89512	0.00446847	0.00335136	0.00111712
GSA-rs34900334	1	196687117	0	0	0	89516	0	0	0
GSA-rs34900758	1	211802851	0	0	0	89516	0	0	0
GSA-rs34901051	1	29786516	2	0	2	89514	0.00223424	0	0.00223424
GSA-rs34903301	1	181207251	0	0	0	89516	0	0	0
GSA-rs34918275	1	87003039	0	0	0	89516	0	0	0
GSA-rs34924462	1	35847032	0	0	0	89516	0	0	0
GSA-rs34924762	1	167465358	0	0	0	89516	0	0	0
GSA-rs34928931	1	166701394	0	0	0	89516	0	0	0
GSA-rs34939156	1	87904664	1	0	1	89515	0.00111712	0	0.00111712
GSA-rs349400	1	4462460	4	1	3	89512	0.00446847	0.00111712	0.00335136
GSA-rs34941082	1	15078003	0	0	0	89516	0	0	0
GSA-rs34942450	1	160680849	0	0	0	89516	0	0	0
GSA-rs34948597	1	162838168	0	0	0	89516	0	0	0
GSA-rs34953411	1	113949613	2	0	2	89514	0.00223424	0	0.00223424
GSA-rs34954621	1	63723267	2	2	0	89514	0.00223424	0.00223424	0
GSA-rs34957002	1	117753455	0	0	0	89516	0	0	0
GSA-rs34959467	1	200259938	1	1	0	89515	0.00111712	0.00111712	0
GSA-rs34961661	1	74858808	0	0	0	89516	0	0	0
GSA-rs34964610	1	22977827	0	0	0	89516	0	0	0
GSA-rs34966021	1	93797113	0	0	0	89516	0	0	0
GSA-rs34967711	1	209721771	1	0	1	89515	0.00111712	0	0.00111712
GSA-rs34971911	1	34005106	2	1	1	89514	0.00223424	0.00111712	0.00111712
GSA-rs34973695	1	158612756	6	0	6	89510	0.00670271	0	0.00670271
GSA-rs34974457	1	206227034	0	0	0	89516	0	0	0
GSA-rs34975424	1	242604469	2	1	1	89514	0.00223424	0.00111712	0.00111712
GSA-rs34982873	1	223068058	3	0	3	89513	0.00335136	0	0.00335136
GSA-rs34983308	1	85764134	1	0	1	89515	0.00111712	0	0.00111712
GSA-rs34988843	1	53173306	0	0	0	89516	0	0	0
GSA-rs34994552	1	167202245	0	0	0	89516	0	0	0
GSA-rs34994762	1	11870279	0	0	0	89516	0	0	0
GSA-rs34996107	1	167337836	0	0	0	89516	0	0	0
GSA-rs34997858	1	167422189	0	0	0	89516	0	0	0
GSA-rs35002732	1	161693199	0	0	0	89516	0	0	0
GSA-rs35003708	1	169308376	0	0	0	89516	0	0	0
GSA-rs35004252	1	214337363	0	0	0	89516	0	0	0
GSA-rs35019869	1	26131638	0	0	0	89516	0	0	0
GSA-rs35020920	1	26299050	0	0	0	89516	0	0	0
GSA-rs35025326	1	187892096	3	0	3	89513	0.00335136	0	0.00335136
GSA-rs35027387	1	109098361	0	0	0	89516	0	0	0
GSA-rs35029872	1	240141307	5	3	2	89511	0.00558559	0.00335136	0.00223424
GSA-rs35037499	1	79616733	2	1	1	89514	0.00223424	0.00111712	0.00111712
GSA-rs35041930	1	111777575	1	0	1	89515	0.00111712	0	0.00111712
GSA-rs35045756	1	203999121	0	0	0	89516	0	0	0
GSA-rs35047282	1	169684910	2	1	1	89514	0.00223424	0.00111712	0.00111712
GSA-rs35065501	1	119997068	2	0	2	89514	0.00223424	0	0.00223424
GSA-rs35067189	1	169117727	0	0	0	89516	0	0	0
GSA-rs35076275	1	156367081	0	0	0	89516	0	0	0
GSA-rs35080223	1	15660649	0	0	0	89516	0	0	0
GSA-rs35081804	1	210195909	0	0	0	89516	0	0	0
GSA-rs35082873	1	222497526	3	0	3	89513	0.00335136	0	0.00335136
GSA-rs35083218	1	64073387	6	2	4	89510	0.00670271	0.00223424	0.00446847
GSA-rs35086329	1	185289738	1	0	1	89515	0.00111712	0	0.00111712
GSA-rs35106561	1	10395208	0	0	0	89516	0	0	0
GSA-rs35106993	1	38042866	0	0	0	89516	0	0	0
GSA-rs35112938	1	164146896	4	3	1	89512	0.00446847	0.00335136	0.00111712
GSA-rs35113366	1	230301729	1	0	1	89515	0.00111712	0	0.00111712
GSA-rs35117523	1	87866437	1	0	1	89515	0.00111712	0	0.00111712
GSA-rs35117735	1	155300097	0	0	0	89516	0	0	0
GSA-rs35125756	1	95946445	0	0	0	89516	0	0	0
GSA-rs35126763	1	10892498	1	0	1	89515	0.00111712	0	0.00111712
GSA-rs35131781	1	183555639	0	0	0	89516	0	0	0
GSA-rs35133241	1	222614853	3	0	3	89513	0.00335136	0	0.00335136
GSA-rs35136065	1	240538628	9	6	3	89507	0.0100541	0.00670271	0.00335136
GSA-rs35137676	1	212273606	0	0	0	89516	0	0	0
GSA-rs351453	1	162375916	1	0	1	89515	0.00111712	0	0.00111712
GSA-rs35157037	1	3809528	1	1	0	89515	0.00111712	0.00111712	0
GSA-rs35158109	1	22685034	12	12	0	89504	0.0134054	0.0134054	0
GSA-rs35176668	1	32443329	0	0	0	89516	0	0	0
GSA-rs35182733	1	118917956	2	1	1	89514	0.00223424	0.00111712	0.00111712
GSA-rs35182893	1	239445770	2	1	1	89514	0.00223424	0.00111712	0.00111712
GSA-rs35183996	1	162970286	4	1	3	89512	0.00446847	0.00111712	0.00335136
GSA-rs35189074	1	203510915	0	0	0	89516	0	0	0
GSA-rs35192997	1	102088369	1	0	1	89515	0.00111712	0	0.00111712
GSA-rs35205642	1	238557936	1	1	0	89515	0.00111712	0.00111712	0
GSA-rs35227427	1	170468472	2	2	0	89514	0.00223424	0.00223424	0
GSA-rs352299	1	176248930	12	1	11	89504	0.0134054	0.00111712	0.0122883
GSA-rs35232327	1	173456936	0	0	0	89516	0	0	0
GSA-rs35233566	1	196054861	1	1	0	89515	0.00111712	0.00111712	0
GSA-rs35233872	1	14945568	0	0	0	89516	0	0	0
GSA-rs35245270	1	44911250	0	0	0	89516	0	0	0
GSA-rs35247258	1	169832444	1	1	0	89515	0.00111712	0.00111712	0
GSA-rs35250542	1	18692905	0	0	0	89516	0	0	0
GSA-rs35252714	1	82820433	2	1	1	89514	0.00223424	0.00111712	0.00111712
GSA-rs35254248	1	198496756	0	0	0	89516	0	0	0
GSA-rs35265457	1	54273279	0	0	0	89516	0	0	0
GSA-rs35267391	1	109838215	2	0	2	89514	0.00223424	0	0.00223424
GSA-rs35267619	1	114931419	0	0	0	89516	0	0	0
GSA-rs35267708	1	171775724	1	1	0	89515	0.00111712	0.00111712	0
GSA-rs35284289	1	161736209	0	0	0	89516	0	0	0
GSA-rs35287180	1	161687976	0	0	0	89516	0	0	0
GSA-rs35290310	1	157467490	1	1	0	89515	0.00111712	0.00111712	0
GSA-rs35290515	1	118535211	1	0	1	89515	0.00111712	0	0.00111712
GSA-rs35295381	1	217181009	0	0	0	89516	0	0	0
GSA-rs35299232	1	13935348	1	0	1	89515	0.00111712	0	0.00111712
GSA-rs35304526	1	160682585	0	0	0	89516	0	0	0
GSA-rs35304562	1	60315143	6	0	6	89510	0.00670271	0	0.00670271
GSA-rs35314773	1	79674961	6	5	1	89510	0.00670271	0.00558559	0.00111712
GSA-rs35324376	1	217004374	2	2	0	89514	0.00223424	0.00223424	0
GSA-rs35331030	1	9811653	0	0	0	89516	0	0	0
GSA-rs35337130	1	115855108	0	0	0	89516	0	0	0
GSA-rs35342093	1	200376695	0	0	0	89516	0	0	0
GSA-rs35342638	1	101105069	0	0	0	89516	0	0	0
GSA-rs35345536	1	25766488	1	1	0	89515	0.00111712	0.00111712	0
GSA-rs35346083	1	25788425	1	1	0	89515	0.00111712	0.00111712	0
GSA-rs35346732	1	235715532	1	0	1	89515	0.00111712	0	0.00111712
GSA-rs35354820	1	52752527	0	0	0	89516	0	0	0
GSA-rs35357711	1	175411950	1	0	1	89515	0.00111712	0	0.00111712
GSA-rs35358794	1	193069869	1	0	1	89515	0.00111712	0	0.00111712
GSA-rs35361643	1	240613017	3	1	2	89513	0.00335136	0.00111712	0.00223424
GSA-rs35362886	1	32524691	0	0	0	89516	0	0	0
GSA-rs35366573	1	207958446	0	0	0	89516	0	0	0
GSA-rs35366963	1	199448482	0	0	0	89516	0	0	0
GSA-rs35368272	1	1374436	11	8	3	89505	0.0122883	0.00893695	0.00335136
GSA-rs35380423	1	171711580	1	1	0	89515	0.00111712	0.00111712	0
GSA-rs35381555	1	165816475	0	0	0	89516	0	0	0
GSA-rs35382346	1	43598749	0	0	0	89516	0	0	0
GSA-rs35383955	1	3825525	1	1	0	89515	0.00111712	0.00111712	0
GSA-rs35387636	1	158819413	33	33	0	89483	0.0368649	0.0368649	0
GSA-rs35388775	1	64146637	3	2	1	89513	0.00335136	0.00223424	0.00111712
GSA-rs35389082	1	199430777	0	0	0	89516	0	0	0
GSA-rs35392872	1	150547938	0	0	0	89516	0	0	0
GSA-rs35401135	1	184941196	1	1	0	89515	0.00111712	0.00111712	0
GSA-rs35402102	1	236017768	1	0	1	89515	0.00111712	0	0.00111712
GSA-rs35403608	1	57161549	0	0	0	89516	0	0	0
GSA-rs35414774	1	166265377	5	0	5	89511	0.00558559	0	0.00558559
GSA-rs35418652	1	37412587	0	0	0	89516	0	0	0
GSA-rs35431622	1	204159922	0	0	0	89516	0	0	0
GSA-rs35433596	1	26671144	0	0	0	89516	0	0	0
GSA-rs35435234	1	99754070	0	0	0	89516	0	0	0
GSA-rs35441051	1	163144477	1	1	0	89515	0.00111712	0.00111712	0
GSA-rs35444108	1	19504062	0	0	0	89516	0	0	0
GSA-rs35445263	1	35045526	6	1	5	89510	0.00670271	0.00111712	0.00558559
GSA-rs35449519	1	34184790	0	0	0	89516	0	0	0
GSA-rs35457436	1	5288559	3	1	2	89513	0.00335136	0.00111712	0.00223424
GSA-rs35465732	1	43748763	0	0	0	89516	0	0	0
GSA-rs35470456	1	76926259	2	1	1	89514	0.00223424	0.00111712	0.00111712
GSA-rs35487290	1	223374252	1	0	1	89515	0.00111712	0	0.00111712
GSA-rs35506338	1	167464466	0	0	0	89516	0	0	0
GSA-rs35510940	1	222532812	3	0	3	89513	0.00335136	0	0.00335136
GSA-rs35512780	1	30637247	0	0	0	89516	0	0	0
GSA-rs35518425	1	56298715	2	2	0	89514	0.00223424	0.00223424	0
GSA-rs35519085	1	36672850	0	0	0	89516	0	0	0
GSA-rs35524874	1	173456332	0	0	0	89516	0	0	0
GSA-rs35529920	1	241477685	3	2	1	89513	0.00335136	0.00223424	0.00111712
GSA-rs35532869	1	88469461	1	0	1	89515	0.00111712	0	0.00111712
GSA-rs35537214	1	45982722	1	0	1	89515	0.00111712	0	0.00111712
GSA-rs35538219	1	211797489	0	0	0	89516	0	0	0
GSA-rs35544556	1	36921408	1	0	1	89515	0.00111712	0	0.00111712
GSA-rs35549389	1	15987602	5	0	5	89511	0.00558559	0	0.00558559
GSA-rs35556593	1	167382579	0	0	0	89516	0	0	0
GSA-rs35559288	1	57617877	1	0	1	89515	0.00111712	0	0.00111712
GSA-rs35560646	1	106234182	5	1	4	89511	0.00558559	0.00111712	0.00446847
GSA-rs35582046	1	196693075	0	0	0	89516	0	0	0
GSA-rs35583396	1	117856355	1	0	1	89515	0.00111712	0	0.00111712
GSA-rs35592911	1	76932193	2	1	1	89514	0.00223424	0.00111712	0.00111712
GSA-rs35596973	1	197449902	0	0	0	89516	0	0	0
GSA-rs35598843	1	203997685	0	0	0	89516	0	0	0
GSA-rs35598995	1	191535383	8	2	6	89508	0.00893695	0.00223424	0.00670271
GSA-rs35599106	1	117295245	0	0	0	89516	0	0	0
GSA-rs35600387	1	68512899	0	0	0	89516	0	0	0
GSA-rs35600877	1	223807589	10	0	10	89506	0.0111712	0	0.0111712
GSA-rs35602100	1	229723901	0	0	0	89516	0	0	0
GSA-rs35603727	1	156007988	0	0	0	89516	0	0	0
GSA-rs35608792	1	8450425	0	0	0	89516	0	0	0
GSA-rs35615859	1	49057717	2	1	1	89514	0.00223424	0.00111712	0.00111712
GSA-rs35618507	1	146786336	41	16	25	89475	0.0458019	0.0178739	0.027928
GSA-rs35622571	1	159931179	0	0	0	89516	0	0	0
GSA-rs35624100	1	42046491	0	0	0	89516	0	0	0
GSA-rs35627054	1	226287166	0	0	0	89516	0	0	0
GSA-rs356287	1	80977963	4	2	2	89512	0.00446847	0.00223424	0.00223424
GSA-rs35634161	1	159409757	0	0	0	89516	0	0	0
GSA-rs35634602	1	196696857	0	0	0	89516	0	0	0
GSA-rs35635685	1	199947887	0	0	0	89516	0	0	0
GSA-rs35644021	1	193290562	1	0	1	89515	0.00111712	0	0.00111712
GSA-rs35645548	1	180697656	4	3	1	89512	0.00446847	0.00335136	0.00111712
GSA-rs35649051	1	212152677	0	0	0	89516	0	0	0
GSA-rs35654882	1	32029351	1	1	0	89515	0.00111712	0.00111712	0
GSA-rs35661751	1	18010889	1	0	1	89515	0.00111712	0	0.00111712
GSA-rs35662269	1	163683716	1	0	1	89515	0.00111712	0	0.00111712
GSA-rs35669711	1	22179244	0	0	0	89516	0	0	0
GSA-rs35673373	1	236659511	2	0	2	89514	0.00223424	0	0.00223424
GSA-rs35675400	1	207872405	0	0	0	89516	0	0	0
GSA-rs35678371	1	236328963	0	0	0	89516	0	0	0
GSA-rs35682671	1	195754174	1	1	0	89515	0.00111712	0.00111712	0
GSA-rs35688602	1	87465380	0	0	0	89516	0	0	0
GSA-rs35688924	1	232349333	1	0	1	89515	0.00111712	0	0.00111712
GSA-rs35699026	1	42551194	1	1	0	89515	0.00111712	0.00111712	0
GSA-rs35701866	1	25814332	1	1	0	89515	0.00111712	0.00111712	0
GSA-rs35709863	1	226539909	0	0	0	89516	0	0	0
GSA-rs357233	1	72012933	2	0	2	89514	0.00223424	0	0.00223424
GSA-rs357237	1	71996090	2	0	2	89514	0.00223424	0	0.00223424
GSA-rs35727640	1	110770265	0	0	0	89516	0	0	0
GSA-rs35728635	1	42619692	1	1	0	89515	0.00111712	0.00111712	0
GSA-rs35731977	1	8014568	0	0	0	89516	0	0	0
GSA-rs35734709	1	15173187	1	0	1	89515	0.00111712	0	0.00111712
GSA-rs35735655	1	177274735	0	0	0	89516	0	0	0
GSA-rs35737219	1	11850750	0	0	0	89516	0	0	0
GSA-rs35744037	1	56634305	0	0	0	89516	0	0	0
GSA-rs35748396	1	228868136	1	0	1	89515	0.00111712	0	0.00111712
GSA-rs35751338	1	51219984	1	1	0	89515	0.00111712	0.00111712	0
GSA-rs35753830	1	235987737	1	0	1	89515	0.00111712	0	0.00111712
GSA-rs35760408	1	20072082	0	0	0	89516	0	0	0
GSA-rs35768224	1	167454676	0	0	0	89516	0	0	0
GSA-rs35768697	1	193469300	8	6	2	89508	0.00893695	0.00670271	0.00223424
GSA-rs35776814	1	41126024	0	0	0	89516	0	0	0
GSA-rs35795032	1	15986868	5	0	5	89511	0.00558559	0	0.00558559
GSA-rs35798048	1	56135774	1	1	0	89515	0.00111712	0.00111712	0
GSA-rs35800165	1	68312884	0	0	0	89516	0	0	0
GSA-rs35800898	1	119092246	1	0	1	89515	0.00111712	0	0.00111712
GSA-rs35806103	1	2938569	85	0	85	89431	0.0949551	0	0.0949551
GSA-rs35810629	1	22532057	0	0	0	89516	0	0	0
GSA-rs35812446	1	17907108	0	0	0	89516	0	0	0
GSA-rs35816204	1	15708557	0	0	0	89516	0	0	0
GSA-rs35821398	1	118866666	2	1	1	89514	0.00223424	0.00111712	0.00111712
GSA-rs35830233	1	181162974	0	0	0	89516	0	0	0
GSA-rs35830467	1	209183954	3	3	0	89513	0.00335136	0.00335136	0
GSA-rs35835983	1	21042033	0	0	0	89516	0	0	0
GSA-rs35841099	1	158299840	6	0	6	89510	0.00670271	0	0.00670271
GSA-rs35850196	1	25794892	1	1	0	89515	0.00111712	0.00111712	0
GSA-rs35851954	1	11045724	1	0	1	89515	0.00111712	0	0.00111712
GSA-rs35852177	1	188756182	14	7	7	89502	0.0156397	0.00781983	0.00781983
GSA-rs35866479	1	19500287	0	0	0	89516	0	0	0
GSA-rs35872170	1	194077212	2	1	1	89514	0.00223424	0.00111712	0.00111712
GSA-rs35877876	1	3054489	72	0	72	89444	0.0804325	0	0.0804325
GSA-rs35878150	1	216802900	2	2	0	89514	0.00223424	0.00223424	0
GSA-rs35894032	1	8492546	0	0	0	89516	0	0	0
GSA-rs35895648	1	249080493	10	4	6	89506	0.0111712	0.00446847	0.00670271
GSA-rs35898530	1	75825794	7	1	6	89509	0.00781983	0.00111712	0.00670271
GSA-rs35902694	1	155042886	0	0	0	89516	0	0	0
GSA-rs35905995	1	65071217	1	1	0	89515	0.00111712	0.00111712	0
GSA-rs35909914	1	95081446	51	2	49	89465	0.0569731	0.00223424	0.0547388
GSA-rs35910435	1	28975150	0	0	0	89516	0	0	0
GSA-rs35912537	1	95142778	2	2	0	89514	0.00223424	0.00223424	0
GSA-rs35917050	1	23419283	0	0	0	89516	0	0	0
GSA-rs35921651	1	153300151	0	0	0	89516	0	0	0
GSA-rs35923801	1	160783557	0	0	0	89516	0	0	0
GSA-rs35938325	1	154434642	1	0	1	89515	0.00111712	0	0.00111712
GSA-rs35943476	1	17640368	0	0	0	89516	0	0	0
GSA-rs35943848	1	211806940	0	0	0	89516	0	0	0
GSA-rs35947490	1	53071949	0	0	0	89516	0	0	0
GSA-rs35947998	1	223085331	3	0	3	89513	0.00335136	0	0.00335136
GSA-rs35948326	1	158624528	6	0	6	89510	0.00670271	0	0.00670271
GSA-rs35948490	1	114424989	0	0	0	89516	0	0	0
GSA-rs35951159	1	161272581	0	0	0	89516	0	0	0
GSA-rs35953454	1	168926519	0	0	0	89516	0	0	0
GSA-rs35953489	1	31181212	0	0	0	89516	0	0	0
GSA-rs35961366	1	212393437	1	0	1	89515	0.00111712	0	0.00111712
GSA-rs35966548	1	170309290	8	3	5	89508	0.00893695	0.00335136	0.00558559
GSA-rs35966608	1	17237071	167	0	167	89349	0.186559	0	0.186559
GSA-rs35966816	1	180362183	3	1	2	89513	0.00335136	0.00111712	0.00223424
GSA-rs35967712	1	198575885	1	1	0	89515	0.00111712	0.00111712	0
GSA-rs35972709	1	245659214	3	0	3	89513	0.00335136	0	0.00335136
GSA-rs35973540	1	75696662	6	1	5	89510	0.00670271	0.00111712	0.00558559
GSA-rs35977936	1	40601974	0	0	0	89516	0	0	0
GSA-rs35983441	1	25876463	1	1	0	89515	0.00111712	0.00111712	0
GSA-rs35984574	1	57788438	1	0	1	89515	0.00111712	0	0.00111712
GSA-rs35986431	1	16414544	0	0	0	89516	0	0	0
GSA-rs35987520	1	150158857	0	0	0	89516	0	0	0
GSA-rs35989383	1	59057231	0	0	0	89516	0	0	0
GSA-rs35989857	1	119091246	1	0	1	89515	0.00111712	0	0.00111712
GSA-rs35991555	1	17293944	0	0	0	89516	0	0	0
GSA-rs359937	1	89982719	1	1	0	89515	0.00111712	0.00111712	0
GSA-rs35999769	1	18087223	1	0	1	89515	0.00111712	0	0.00111712
GSA-rs36003897	1	229002808	1	0	1	89515	0.00111712	0	0.00111712
GSA-rs36004172	1	26932756	0	0	0	89516	0	0	0
GSA-rs36004306	1	197061086	3	1	2	89513	0.00335136	0.00111712	0.00223424
GSA-rs36004974	1	154818403	1	0	1	89515	0.00111712	0	0.00111712
GSA-rs36006679	1	113051909	1	0	1	89515	0.00111712	0	0.00111712
GSA-rs36008075	1	146736137	33	16	17	89483	0.0368649	0.0178739	0.018991
GSA-rs36011905	1	111862042	0	0	0	89516	0	0	0
GSA-rs36012720	1	99852417	0	0	0	89516	0	0	0
GSA-rs36014159	1	196693159	0	0	0	89516	0	0	0
GSA-rs36015325	1	213766776	0	0	0	89516	0	0	0
GSA-rs36016984	1	216023338	2	0	2	89514	0.00223424	0	0.00223424
GSA-rs36018955	1	20294687	2	0	2	89514	0.00223424	0	0.00223424
GSA-rs36023758	1	87745597	0	0	0	89516	0	0	0
GSA-rs36025021	1	29684181	1	0	1	89515	0.00111712	0	0.00111712
GSA-rs36025040	1	60966932	5	0	5	89511	0.00558559	0	0.00558559
GSA-rs36025723	1	235106914	1	0	1	89515	0.00111712	0	0.00111712
GSA-rs36034318	1	223487669	1	0	1	89515	0.00111712	0	0.00111712
GSA-rs36037136	1	164679976	0	0	0	89516	0	0	0
GSA-rs36040463	1	163346399	0	0	0	89516	0	0	0
GSA-rs36042660	1	180534426	4	3	1	89512	0.00446847	0.00335136	0.00111712
GSA-rs36044075	1	117606821	0	0	0	89516	0	0	0
GSA-rs36048106	1	230011624	0	0	0	89516	0	0	0
GSA-rs36054887	1	107888185	1	0	1	89515	0.00111712	0	0.00111712
GSA-rs36054994	1	177790176	0	0	0	89516	0	0	0
GSA-rs36056590	1	119740487	2	1	1	89514	0.00223424	0.00111712	0.00111712
GSA-rs36061347	1	59220130	0	0	0	89516	0	0	0
GSA-rs36062794	1	160561877	0	0	0	89516	0	0	0
GSA-rs36067345	1	102996777	0	0	0	89516	0	0	0
GSA-rs36075725	1	71459051	0	0	0	89516	0	0	0
GSA-rs36083022	1	10689678	0	0	0	89516	0	0	0
GSA-rs36092172	1	14975734	0	0	0	89516	0	0	0
GSA-rs36100901	1	109200108	0	0	0	89516	0	0	0
GSA-rs36108451	1	167474825	0	0	0	89516	0	0	0
GSA-rs36120878	1	240783340	4	2	2	89512	0.00446847	0.00223424	0.00223424
GSA-rs36123805	1	20069672	0	0	0	89516	0	0	0
GSA-rs36129150	1	223180420	3	0	3	89513	0.00335136	0	0.00335136
GSA-rs36231781	1	226012258	3	3	0	89513	0.00335136	0.00335136	0
GSA-rs364360	1	220864976	1	0	1	89515	0.00111712	0	0.00111712
GSA-rs367549636	1	27857793	0	0	0	89516	0	0	0
GSA-rs367566925	1	162361959	1	0	1	89515	0.00111712	0	0.00111712
GSA-rs367688083	1	142555156	13	0	13	89503	0.0145225	0	0.0145225
GSA-rs367694465	1	216474060	11	11	0	89505	0.0122883	0.0122883	0
GSA-rs367724703	1	243552459	1	0	1	89515	0.00111712	0	0.00111712
GSA-rs367727695	1	220703174	2	0	2	89514	0.00223424	0	0.00223424
GSA-rs367732794	1	69437375	0	0	0	89516	0	0	0
GSA-rs367859148	1	95532424	0	0	0	89516	0	0	0
GSA-rs367899006	1	14711638	0	0	0	89516	0	0	0
GSA-rs367940017	1	170387195	7	2	5	89509	0.00781983	0.00223424	0.00558559
GSA-rs367985936	1	52621196	0	0	0	89516	0	0	0
GSA-rs368001147	1	17279571	1	0	1	89515	0.00111712	0	0.00111712
GSA-rs368012441	1	106717663	2	1	1	89514	0.00223424	0.00111712	0.00111712
GSA-rs368107737	1	186073578	1	0	1	89515	0.00111712	0	0.00111712
GSA-rs368109910	1	66397382	0	0	0	89516	0	0	0
GSA-rs368167474	1	67744347	1	0	1	89515	0.00111712	0	0.00111712
GSA-rs368225053	1	142539767	11	0	11	89505	0.0122883	0	0.0122883
GSA-rs368234022	1	202205576	21	0	21	89495	0.0234595	0	0.0234595
GSA-rs368240176	1	119055290	2	1	1	89514	0.00223424	0.00111712	0.00111712
GSA-rs368247372	1	9770955	0	0	0	89516	0	0	0
GSA-rs368275873	1	185783048	1	0	1	89515	0.00111712	0	0.00111712
GSA-rs368385439	1	63122998	4	4	0	89512	0.00446847	0.00446847	0
GSA-rs368389692	1	188866721	8	2	6	89508	0.00893695	0.00223424	0.00670271
GSA-rs368393966	1	177844034	0	0	0	89516	0	0	0
GSA-rs368459301	1	34172475	0	0	0	89516	0	0	0
GSA-rs368514579	1	199018992	0	0	0	89516	0	0	0
GSA-rs368520163	1	200715777	0	0	0	89516	0	0	0
GSA-rs368531228	1	27140688	0	0	0	89516	0	0	0
GSA-rs368568909	1	13127490	5	0	5	89511	0.00558559	0	0.00558559
GSA-rs368573666	1	222911053	3	0	3	89513	0.00335136	0	0.00335136
GSA-rs368606975	1	143220615	30	0	30	89486	0.0335136	0	0.0335136
GSA-rs368608359	1	50599321	0	0	0	89516	0	0	0
GSA-rs368695981	1	185863182	1	0	1	89515	0.00111712	0	0.00111712
GSA-rs368745606	1	247385495	7	0	7	89509	0.00781983	0	0.00781983
GSA-rs368859764	1	167000781	0	0	0	89516	0	0	0
GSA-rs368878842	1	147733651	28	15	13	89488	0.0312793	0.0167568	0.0145225
GSA-rs368889778	1	150595096	0	0	0	89516	0	0	0
GSA-rs368894974	1	173761959	0	0	0	89516	0	0	0
GSA-rs368898655	1	145047888	0	0	0	89516	0	0	0
GSA-rs368941061	1	227554558	4	0	4	89512	0.00446847	0	0.00446847
GSA-rs368969894	1	142539853	11	0	11	89505	0.0122883	0	0.0122883
GSA-rs368984582	1	22322669	0	0	0	89516	0	0	0
GSA-rs369009881	1	151022671	0	0	0	89516	0	0	0
GSA-rs369087153	1	247489443	5	0	5	89511	0.00558559	0	0.00558559
GSA-rs369094822	1	208735315	1	0	1	89515	0.00111712	0	0.00111712
GSA-rs369170851	1	164197422	4	3	1	89512	0.00446847	0.00335136	0.00111712
GSA-rs369208435	1	20842305	1	0	1	89515	0.00111712	0	0.00111712
GSA-rs369291104	1	85628836	4	0	4	89512	0.00446847	0	0.00446847
GSA-rs369329657	1	2581697	1	0	1	89515	0.00111712	0	0.00111712
GSA-rs369347957	1	237672073	2	1	1	89514	0.00223424	0.00111712	0.00111712
GSA-rs369427	1	25378444	0	0	0	89516	0	0	0
GSA-rs369532834	1	31626186	0	0	0	89516	0	0	0
GSA-rs369560077	1	44317121	0	0	0	89516	0	0	0
GSA-rs369609742	1	107918939	1	0	1	89515	0.00111712	0	0.00111712
GSA-rs369739602	1	2738772	94	0	94	89422	0.105009	0	0.105009
GSA-rs369850433	1	180533516	4	3	1	89512	0.00446847	0.00335136	0.00111712
GSA-rs369891658	1	151627544	0	0	0	89516	0	0	0
GSA-rs370042082	1	1234137	42	30	12	89474	0.046919	0.0335136	0.0134054
GSA-rs370093865	1	33896052	0	0	0	89516	0	0	0
GSA-rs370097424	1	147758278	47	15	32	89469	0.0525046	0.0167568	0.0357478
GSA-rs370154857	1	82603258	4	1	3	89512	0.00446847	0.00111712	0.00335136
GSA-rs370213894	1	85597711	4	0	4	89512	0.00446847	0	0.00446847
GSA-rs370255442	1	119936287	2	0	2	89514	0.00223424	0	0.00223424
GSA-rs370280469	1	220569731	2	0	2	89514	0.00223424	0	0.00223424
GSA-rs370350281	1	47134231	1	0	1	89515	0.00111712	0	0.00111712
GSA-rs370371206	1	189903030	27	24	3	89489	0.0301622	0.0268108	0.00335136
GSA-rs370400172	1	90874122	1	1	0	89515	0.00111712	0.00111712	0
GSA-rs370411512	1	70426870	0	0	0	89516	0	0	0
GSA-rs370437537	1	71038829	0	0	0	89516	0	0	0
GSA-rs370486912	1	213888499	0	0	0	89516	0	0	0
GSA-rs370522	1	238477828	4	3	1	89512	0.00446847	0.00335136	0.00111712
GSA-rs370522097	1	203655501	0	0	0	89516	0	0	0
GSA-rs370552299	1	26366443	0	0	0	89516	0	0	0
GSA-rs370568856	1	33475962	0	0	0	89516	0	0	0
GSA-rs370579397	1	230370757	0	0	0	89516	0	0	0
GSA-rs370614944	1	5016988	2	1	1	89514	0.00223424	0.00111712	0.00111712
GSA-rs370658111	1	205526652	1	0	1	89515	0.00111712	0	0.00111712
GSA-rs370787969	1	41421852	2	0	2	89514	0.00223424	0	0.00223424
GSA-rs370854256	1	201183957	0	0	0	89516	0	0	0
GSA-rs370929142	1	181125599	0	0	0	89516	0	0	0
GSA-rs370943034	1	2244236	0	0	0	89516	0	0	0
GSA-rs370958387	1	111042838	0	0	0	89516	0	0	0
GSA-rs371069949	1	189480806	41	40	1	89475	0.0458019	0.0446847	0.00111712
GSA-rs371076662	1	75647647	4	0	4	89512	0.00446847	0	0.00446847
GSA-rs371094781	1	208242387	0	0	0	89516	0	0	0
GSA-rs371107144	1	180567836	4	3	1	89512	0.00446847	0.00335136	0.00111712
GSA-rs371200826	1	4842988	4	1	3	89512	0.00446847	0.00111712	0.00335136
GSA-rs371335099	1	159716627	0	0	0	89516	0	0	0
GSA-rs371480625	1	216469710	11	11	0	89505	0.0122883	0.0122883	0
GSA-rs371515803	1	211286679	0	0	0	89516	0	0	0
GSA-rs371544767	1	62405931	1	1	0	89515	0.00111712	0.00111712	0
GSA-rs371643190	1	76477767	1	0	1	89515	0.00111712	0	0.00111712
GSA-rs371664301	1	39939976	1	0	1	89515	0.00111712	0	0.00111712
GSA-rs371668205	1	206143459	0	0	0	89516	0	0	0
GSA-rs371786450	1	196606258	0	0	0	89516	0	0	0
GSA-rs371828346	1	117905194	1	0	1	89515	0.00111712	0	0.00111712
GSA-rs371860077	1	30801902	0	0	0	89516	0	0	0
GSA-rs371916583	1	97178986	0	0	0	89516	0	0	0
GSA-rs371956295	1	50599325	0	0	0	89516	0	0	0
GSA-rs371963789	1	213196940	0	0	0	89516	0	0	0
GSA-rs372053595	1	14178694	0	0	0	89516	0	0	0
GSA-rs372099411	1	213409310	2	0	2	89514	0.00223424	0	0.00223424
GSA-rs372217266	1	48141849	0	0	0	89516	0	0	0
GSA-rs372233381	1	18266409	1	0	1	89515	0.00111712	0	0.00111712
GSA-rs372296056	1	51716799	0	0	0	89516	0	0	0
GSA-rs372349295	1	22307972	0	0	0	89516	0	0	0
GSA-rs372409819	1	115192040	0	0	0	89516	0	0	0
GSA-rs372415720	1	69626131	2	0	2	89514	0.00223424	0	0.00223424
GSA-rs372470505	1	105576480	1	1	0	89515	0.00111712	0.00111712	0
GSA-rs372539670	1	159446560	0	0	0	89516	0	0	0
GSA-rs372546653	1	164722693	0	0	0	89516	0	0	0
GSA-rs372548021	1	247525337	4	0	4	89512	0.00446847	0	0.00446847
GSA-rs372581862	1	44766368	0	0	0	89516	0	0	0
GSA-rs372629985	1	89604889	0	0	0	89516	0	0	0
GSA-rs372638907	1	185059790	1	0	1	89515	0.00111712	0	0.00111712
GSA-rs372711555	1	48600666	0	0	0	89516	0	0	0
GSA-rs372767531	1	241225797	5	3	2	89511	0.00558559	0.00335136	0.00223424
GSA-rs372786945	1	26471356	0	0	0	89516	0	0	0
GSA-rs372831827	1	235511815	49	0	49	89467	0.0547388	0	0.0547388
GSA-rs372845269	1	225022797	1	0	1	89515	0.00111712	0	0.00111712
GSA-rs372865648	1	116444119	2	2	0	89514	0.00223424	0.00223424	0
GSA-rs372928921	1	152881764	0	0	0	89516	0	0	0
GSA-rs372941413	1	145033587	0	0	0	89516	0	0	0
GSA-rs372947637	1	57889376	2	1	1	89514	0.00223424	0.00111712	0.00111712
GSA-rs372969930	1	203326499	0	0	0	89516	0	0	0
GSA-rs373009171	1	100443009	1	0	1	89515	0.00111712	0	0.00111712
GSA-rs373010543	1	97414371	1	0	1	89515	0.00111712	0	0.00111712
GSA-rs373018523	1	56128226	1	1	0	89515	0.00111712	0.00111712	0
GSA-rs373056295	1	230677549	0	0	0	89516	0	0	0
GSA-rs373060364	1	142539855	11	0	11	89505	0.0122883	0	0.0122883
GSA-rs373207197	1	214221156	0	0	0	89516	0	0	0
GSA-rs373236057	1	45076379	0	0	0	89516	0	0	0
GSA-rs373289900	1	65264687	1	1	0	89515	0.00111712	0.00111712	0
GSA-rs373298604	1	52623930	0	0	0	89516	0	0	0
GSA-rs373317113	1	244442333	3	1	2	89513	0.00335136	0.00111712	0.00223424
GSA-rs373321005	1	160852344	0	0	0	89516	0	0	0
GSA-rs373335454	1	29031810	1	0	1	89515	0.00111712	0	0.00111712
GSA-rs373408387	1	74679219	20	0	20	89496	0.0223424	0	0.0223424
GSA-rs373601529	1	15447242	1	0	1	89515	0.00111712	0	0.00111712
GSA-rs373615232	1	188874593	8	2	6	89508	0.00893695	0.00223424	0.00670271
GSA-rs373622820	1	55058797	36	1	35	89480	0.0402163	0.00111712	0.0390992
GSA-rs373674436	1	44639513	0	0	0	89516	0	0	0
GSA-rs373676428	1	189563541	17	16	1	89499	0.018991	0.0178739	0.00111712
GSA-rs373700981	1	143489462	39	0	39	89477	0.0435676	0	0.0435676
GSA-rs3737136	1	113060432	1	0	1	89515	0.00111712	0	0.00111712
GSA-rs373747255	1	90414337	1	0	1	89515	0.00111712	0	0.00111712
GSA-rs3737663	1	9035013	8	0	8	89508	0.00893695	0	0.00893695
GSA-rs3737821	1	40768344	0	0	0	89516	0	0	0
GSA-rs3737829	1	55203135	9	0	9	89507	0.0100541	0	0.0100541
GSA-rs3737994	1	33234307	0	0	0	89516	0	0	0
GSA-rs3738032	1	154573419	0	0	0	89516	0	0	0
GSA-rs3738087	1	18554356	0	0	0	89516	0	0	0
GSA-rs3738120	1	70385871	0	0	0	89516	0	0	0
GSA-rs3738192	1	165652612	0	0	0	89516	0	0	0
GSA-rs3738226	1	167611826	0	0	0	89516	0	0	0
GSA-rs373848421	1	24147232	0	0	0	89516	0	0	0
GSA-rs3738525	1	236144951	1	0	1	89515	0.00111712	0	0.00111712
GSA-rs3738533	1	236187365	1	0	1	89515	0.00111712	0	0.00111712
GSA-rs3738565	1	57179225	0	0	0	89516	0	0	0
GSA-rs3738579	1	182556036	0	0	0	89516	0	0	0
GSA-rs3738640	1	16344466	0	0	0	89516	0	0	0
GSA-rs3738692	1	35910160	0	0	0	89516	0	0	0
GSA-rs3738706	1	115592820	1	0	1	89515	0.00111712	0	0.00111712
GSA-rs3738824	1	183192496	0	0	0	89516	0	0	0
GSA-rs373963861	1	49953611	421	420	1	89095	0.470307	0.46919	0.00111712
GSA-rs373966391	1	9539220	3	0	3	89513	0.00335136	0	0.00335136
GSA-rs374081188	1	119593911	1	0	1	89515	0.00111712	0	0.00111712
GSA-rs374084927	1	114308320	1	0	1	89515	0.00111712	0	0.00111712
GSA-rs374151617	1	183629052	0	0	0	89516	0	0	0
GSA-rs374172597	1	237144733	4	0	4	89512	0.00446847	0	0.00446847
GSA-rs374184959	1	150374691	1	0	1	89515	0.00111712	0	0.00111712
GSA-rs374193128	1	245360148	2	0	2	89514	0.00223424	0	0.00223424
GSA-rs374286785	1	7365288	1	0	1	89515	0.00111712	0	0.00111712
GSA-rs374315063	1	25822559	1	1	0	89515	0.00111712	0.00111712	0
GSA-rs374315392	1	62140387	1	1	0	89515	0.00111712	0.00111712	0
GSA-rs374338918	1	212552862	1	0	1	89515	0.00111712	0	0.00111712
GSA-rs374344684	1	59972667	6	1	5	89510	0.00670271	0.00111712	0.00558559
GSA-rs374448122	1	4124607	1	1	0	89515	0.00111712	0.00111712	0
GSA-rs374513313	1	190292938	2	2	0	89514	0.00223424	0.00223424	0
GSA-rs37458	1	44290530	0	0	0	89516	0	0	0
GSA-rs374582162	1	12715271	43	0	43	89473	0.0480361	0	0.0480361
GSA-rs374609540	1	179548759	0	0	0	89516	0	0	0
GSA-rs374625908	1	228165608	0	0	0	89516	0	0	0
GSA-rs374641082	1	76929149	2	1	1	89514	0.00223424	0.00111712	0.00111712
GSA-rs374706163	1	143527678	36	0	36	89480	0.0402163	0	0.0402163
GSA-rs374724803	1	202091356	0	0	0	89516	0	0	0
GSA-rs374730416	1	196727848	3	3	0	89513	0.00335136	0.00335136	0
GSA-rs374741681	1	143517821	38	0	38	89478	0.0424505	0	0.0424505
GSA-rs3747954	1	181058540	0	0	0	89516	0	0	0
GSA-rs3748006	1	230384937	0	0	0	89516	0	0	0
GSA-rs374836012	1	2426865	2	0	2	89514	0.00223424	0	0.00223424
GSA-rs374849656	1	76421832	2	1	1	89514	0.00223424	0.00111712	0.00111712
GSA-rs3748588	1	911101	30	23	7	89486	0.0335136	0.0256937	0.00781983
GSA-rs3748696	1	214819980	0	0	0	89516	0	0	0
GSA-rs3748743	1	116605423	0	0	0	89516	0	0	0
GSA-rs374905522	1	143478178	39	0	39	89477	0.0435676	0	0.0435676
GSA-rs374907118	1	94959519	50	0	50	89466	0.0558559	0	0.0558559
GSA-rs374921210	1	239726899	1	1	0	89515	0.00111712	0.00111712	0
GSA-rs3749427	1	247150740	14	1	13	89502	0.0156397	0.00111712	0.0145225
GSA-rs374974376	1	162744198	0	0	0	89516	0	0	0
GSA-rs374984447	1	207130874	1	1	0	89515	0.00111712	0.00111712	0
GSA-rs374998528	1	227669061	4	0	4	89512	0.00446847	0	0.00446847
GSA-rs375205116	1	59457753	0	0	0	89516	0	0	0
GSA-rs375208336	1	70177367	0	0	0	89516	0	0	0
GSA-rs375223910	1	167383727	0	0	0	89516	0	0	0
GSA-rs375236571	1	43528832	0	0	0	89516	0	0	0
GSA-rs375244639	1	2495651	1	0	1	89515	0.00111712	0	0.00111712
GSA-rs375250043	1	35298676	0	0	0	89516	0	0	0
GSA-rs375267801	1	66662521	0	0	0	89516	0	0	0
GSA-rs375276766	1	91584732	1	1	0	89515	0.00111712	0.00111712	0
GSA-rs375283657	1	222963029	3	0	3	89513	0.00335136	0	0.00335136
GSA-rs3752978	1	201115822	1	0	1	89515	0.00111712	0	0.00111712
GSA-rs3753326	1	15790974	0	0	0	89516	0	0	0
GSA-rs3753350	1	1144196	17	10	7	89499	0.018991	0.0111712	0.00781983
GSA-rs3753393	1	28169402	0	0	0	89516	0	0	0
GSA-rs3753499	1	7911437	1	0	1	89515	0.00111712	0	0.00111712
GSA-rs3753566	1	186316436	1	0	1	89515	0.00111712	0	0.00111712
GSA-rs3753583	1	11865250	0	0	0	89516	0	0	0
GSA-rs3753758	1	3127538	31	0	31	89485	0.0346307	0	0.0346307
GSA-rs3753770	1	37421333	0	0	0	89516	0	0	0
GSA-rs3754076	1	36549157	0	0	0	89516	0	0	0
GSA-rs3754092	1	242010072	9	4	5	89507	0.0100541	0.00446847	0.00558559
GSA-rs3754142	1	212556551	1	0	1	89515	0.00111712	0	0.00111712
GSA-rs3754147	1	26150876	0	0	0	89516	0	0	0
GSA-rs3754165	1	25945995	1	1	0	89515	0.00111712	0.00111712	0
GSA-rs375416800	1	147419078	26	15	11	89490	0.0290451	0.0167568	0.0122883
GSA-rs3754192	1	94045319	0	0	0	89516	0	0	0
GSA-rs3754307	1	234606998	1	0	1	89515	0.00111712	0	0.00111712
GSA-rs3754341	1	145515791	4	3	1	89512	0.00446847	0.00335136	0.00111712
GSA-rs3754460	1	159006846	0	0	0	89516	0	0	0
GSA-rs375470002	1	167207265	0	0	0	89516	0	0	0
GSA-rs375481677	1	30168735	0	0	0	89516	0	0	0
GSA-rs375520493	1	24513180	0	0	0	89516	0	0	0
GSA-rs375522760	1	80962124	3	2	1	89513	0.00335136	0.00223424	0.00111712
GSA-rs375712764	1	60100336	4	0	4	89512	0.00446847	0	0.00446847
GSA-rs375817840	1	11859046	0	0	0	89516	0	0	0
GSA-rs375832811	1	241120948	4	2	2	89512	0.00446847	0.00223424	0.00223424
GSA-rs375872403	1	142643729	35	0	35	89481	0.0390992	0	0.0390992
GSA-rs375943769	1	159463416	0	0	0	89516	0	0	0
GSA-rs375945	1	53164220	1	0	1	89515	0.00111712	0	0.00111712
GSA-rs375957756	1	175071424	2	1	1	89514	0.00223424	0.00111712	0.00111712
GSA-rs376019709	1	9893339	0	0	0	89516	0	0	0
GSA-rs376082528	1	9311377	0	0	0	89516	0	0	0
GSA-rs376085323	1	231313411	0	0	0	89516	0	0	0
GSA-rs376102760	1	102189709	1	0	1	89515	0.00111712	0	0.00111712
GSA-rs376142033	1	4729781	5	1	4	89511	0.00558559	0.00111712	0.00446847
GSA-rs3761946	1	230706868	0	0	0	89516	0	0	0
GSA-rs376216147	1	146490722	18	7	11	89498	0.0201081	0.00781983	0.0122883
GSA-rs376219320	1	70023683	1	1	0	89515	0.00111712	0.00111712	0
GSA-rs3762268	1	153522350	0	0	0	89516	0	0	0
GSA-rs3762388	1	19970170	2	0	2	89514	0.00223424	0	0.00223424
GSA-rs3762395	1	19556408	0	0	0	89516	0	0	0
GSA-rs376240686	1	223233653	1	0	1	89515	0.00111712	0	0.00111712
GSA-rs376256318	1	59195634	0	0	0	89516	0	0	0
GSA-rs376314028	1	93513040	0	0	0	89516	0	0	0
GSA-rs376330461	1	144970004	0	0	0	89516	0	0	0
GSA-rs376391340	1	193019825	1	0	1	89515	0.00111712	0	0.00111712
GSA-rs376402029	1	179718785	0	0	0	89516	0	0	0
GSA-rs3765337	1	12342599	18	0	18	89498	0.0201081	0	0.0201081
GSA-rs376563170	1	243920690	0	0	0	89516	0	0	0
GSA-rs3765663	1	74804833	0	0	0	89516	0	0	0
GSA-rs3765689	1	3559482	1	0	1	89515	0.00111712	0	0.00111712
GSA-rs3765769	1	3635630	1	1	0	89515	0.00111712	0.00111712	0
GSA-rs3765871	1	210547213	0	0	0	89516	0	0	0
GSA-rs376587379	1	11428504	1	0	1	89515	0.00111712	0	0.00111712
GSA-rs376593555	1	52717910	0	0	0	89516	0	0	0
GSA-rs3765939	1	23735379	0	0	0	89516	0	0	0
GSA-rs3765945	1	120051446	0	0	0	89516	0	0	0
GSA-rs3766034	1	169087665	0	0	0	89516	0	0	0
GSA-rs3766160	1	15808872	0	0	0	89516	0	0	0
GSA-rs3766163	1	15986547	5	0	5	89511	0.00558559	0	0.00558559
GSA-rs376621260	1	53286761	0	0	0	89516	0	0	0
GSA-rs3766295	1	31820225	1	1	0	89515	0.00111712	0.00111712	0
GSA-rs3766431	1	54730036	0	0	0	89516	0	0	0
GSA-rs376643123	1	54254395	0	0	0	89516	0	0	0
GSA-rs3766468	1	54333594	0	0	0	89516	0	0	0
GSA-rs3766537	1	203195877	0	0	0	89516	0	0	0
GSA-rs3766642	1	178813531	0	0	0	89516	0	0	0
GSA-rs3766652	1	171758370	1	1	0	89515	0.00111712	0.00111712	0
GSA-rs376665412	1	21218248	1	0	1	89515	0.00111712	0	0.00111712
GSA-rs3766719	1	185184161	1	0	1	89515	0.00111712	0	0.00111712
GSA-rs3766878	1	237810013	2	1	1	89514	0.00223424	0.00111712	0.00111712
GSA-rs3766974	1	4821049	4	1	3	89512	0.00446847	0.00111712	0.00335136
GSA-rs3767003	1	181716658	0	0	0	89516	0	0	0
GSA-rs3767009	1	181733298	0	0	0	89516	0	0	0
GSA-rs3767075	1	37398997	0	0	0	89516	0	0	0
GSA-rs3767101	1	37443953	0	0	0	89516	0	0	0
GSA-rs3767133	1	22020152	1	0	1	89515	0.00111712	0	0.00111712
GSA-rs3767162	1	86146672	2	1	1	89514	0.00223424	0.00111712	0.00111712
GSA-rs3767376	1	211838730	1	0	1	89515	0.00111712	0	0.00111712
GSA-rs376747791	1	863130	31	22	9	89485	0.0346307	0.0245766	0.0100541
GSA-rs3767550	1	201390362	1	1	0	89515	0.00111712	0.00111712	0
GSA-rs3767683	1	216366323	2	2	0	89514	0.00223424	0.00223424	0
GSA-rs376772639	1	84593552	2	0	2	89514	0.00223424	0	0.00223424
GSA-rs3767769	1	117616670	0	0	0	89516	0	0	0
