## Supplementary Tables for "The individual and global impact of copy number variants on complex human traits" (part 50 of 86)

### Sheet: ST2 (continued)
Supplementary Table 2 | CNV frequency in the EstBB. Genomic possition, number of CNV (NumCNV), duplication (NumCNV), and deletion (NumDel) carriers, as well as the number of copy neutral individuals (NumNeurtral) in the EstBB for each genotyped probe. These were used to calculate CNV (FreqCNV), duplication (FreqDup), and deletion (FreqDel) frequencies (see methods).
GSA-rs3767802	1	118042757	2	0	2	89514	0.00223424	0	0.00223424
GSA-rs376781996	1	235402530	1	0	1	89515	0.00111712	0	0.00111712
GSA-rs3767861	1	212537553	1	0	1	89515	0.00111712	0	0.00111712
GSA-rs3767908	1	25968690	1	1	0	89515	0.00111712	0.00111712	0
GSA-rs3767975	1	94062625	0	0	0	89516	0	0	0
GSA-rs3767995	1	94132082	0	0	0	89516	0	0	0
GSA-rs3768045	1	43421524	0	0	0	89516	0	0	0
GSA-rs3768132	1	237011315	36	33	3	89480	0.0402163	0.0368649	0.00335136
GSA-rs3768324	1	39492462	2	0	2	89514	0.00223424	0	0.00223424
GSA-rs3768554	1	213031408	0	0	0	89516	0	0	0
GSA-rs376881653	1	199464918	0	0	0	89516	0	0	0
GSA-rs377006803	1	228399851	0	0	0	89516	0	0	0
GSA-rs377105623	1	9421641	0	0	0	89516	0	0	0
GSA-rs377117698	1	68332003	0	0	0	89516	0	0	0
GSA-rs377340626	1	67637604	0	0	0	89516	0	0	0
GSA-rs377381680	1	222407022	3	0	3	89513	0.00335136	0	0.00335136
GSA-rs377389734	1	26374626	0	0	0	89516	0	0	0
GSA-rs377404835	1	151676658	0	0	0	89516	0	0	0
GSA-rs377443657	1	67760771	1	0	1	89515	0.00111712	0	0.00111712
GSA-rs377459827	1	108730609	30	2	28	89486	0.0335136	0.00223424	0.0312793
GSA-rs377468379	1	82438198	4	1	3	89512	0.00446847	0.00111712	0.00335136
GSA-rs377543737	1	12384883	55	0	55	89461	0.0614415	0	0.0614415
GSA-rs377565663	1	199811325	0	0	0	89516	0	0	0
GSA-rs377575601	1	162229688	1	0	1	89515	0.00111712	0	0.00111712
GSA-rs377597520	1	176965028	0	0	0	89516	0	0	0
GSA-rs377650899	1	28919860	0	0	0	89516	0	0	0
GSA-rs377663487	1	56951718	0	0	0	89516	0	0	0
GSA-rs377693803	1	84553373	3	1	2	89513	0.00335136	0.00111712	0.00223424
GSA-rs377700065	1	224130794	0	0	0	89516	0	0	0
GSA-rs377714623	1	142539850	11	0	11	89505	0.0122883	0	0.0122883
GSA-rs377737464	1	71589322	0	0	0	89516	0	0	0
GSA-rs377744539	1	144027403	1	0	1	89515	0.00111712	0	0.00111712
GSA-rs377760379	1	2935411	85	0	85	89431	0.0949551	0	0.0949551
GSA-rs378930	1	6826467	0	0	0	89516	0	0	0
GSA-rs3789473	1	6412039	1	1	0	89515	0.00111712	0.00111712	0
GSA-rs3789513	1	6329989	2	2	0	89514	0.00223424	0.00223424	0
GSA-rs3789521	1	6259043	1	1	0	89515	0.00111712	0.00111712	0
GSA-rs3789600	1	114334222	0	0	0	89516	0	0	0
GSA-rs3789602	1	114339751	0	0	0	89516	0	0	0
GSA-rs3789615	1	114941326	0	0	0	89516	0	0	0
GSA-rs3789643	1	230809434	1	0	1	89515	0.00111712	0	0.00111712
GSA-rs3789662	1	230828873	1	0	1	89515	0.00111712	0	0.00111712
GSA-rs3789699	1	95363001	1	1	0	89515	0.00111712	0.00111712	0
GSA-rs3790728	1	217670527	1	1	0	89515	0.00111712	0.00111712	0
GSA-rs3790757	1	19997908	2	0	2	89514	0.00223424	0	0.00223424
GSA-rs3790769	1	19694225	3	0	3	89513	0.00335136	0	0.00335136
GSA-rs3790775	1	19650220	3	0	3	89513	0.00335136	0	0.00335136
GSA-rs3790879	1	82448368	4	1	3	89512	0.00446847	0.00111712	0.00335136
GSA-rs3790960	1	230898955	2	1	1	89514	0.00223424	0.00111712	0.00111712
GSA-rs3790973	1	230908863	1	0	1	89515	0.00111712	0	0.00111712
GSA-rs3795275	1	2209780	2	0	2	89514	0.00223424	0	0.00223424
GSA-rs3795289	1	1886863	1	0	1	89515	0.00111712	0	0.00111712
GSA-rs3795314	1	87799284	0	0	0	89516	0	0	0
GSA-rs3795397	1	62973888	2	2	0	89514	0.00223424	0.00223424	0
GSA-rs3795411	1	34663144	2	0	2	89514	0.00223424	0	0.00223424
GSA-rs3795519	1	214814733	0	0	0	89516	0	0	0
GSA-rs3795556	1	205112911	0	0	0	89516	0	0	0
GSA-rs3795703	1	217691902	1	1	0	89515	0.00111712	0.00111712	0
GSA-rs3795735	1	156611384	0	0	0	89516	0	0	0
GSA-rs3795783	1	228467711	0	0	0	89516	0	0	0
GSA-rs3795785	1	228469870	0	0	0	89516	0	0	0
GSA-rs3795822	1	112265916	1	0	1	89515	0.00111712	0	0.00111712
GSA-rs3806239	1	100731163	0	0	0	89516	0	0	0
GSA-rs3806358	1	200639683	0	0	0	89516	0	0	0
GSA-rs3806400	1	43426378	0	0	0	89516	0	0	0
GSA-rs381049	1	229362776	2	1	1	89514	0.00223424	0.00111712	0.00111712
GSA-rs3810992	1	6162601	1	1	0	89515	0.00111712	0.00111712	0
GSA-rs3811474	1	229772932	0	0	0	89516	0	0	0
GSA-rs3813196	1	1169381	17	10	7	89499	0.018991	0.0111712	0.00781983
GSA-rs3813630	1	161280249	0	0	0	89516	0	0	0
GSA-rs3813653	1	177938972	0	0	0	89516	0	0	0
GSA-rs3813809	1	7828417	1	0	1	89515	0.00111712	0	0.00111712
GSA-rs3813963	1	206821569	1	1	0	89515	0.00111712	0.00111712	0
GSA-rs3814300	1	152275640	0	0	0	89516	0	0	0
GSA-rs3814325	1	182922975	1	0	1	89515	0.00111712	0	0.00111712
GSA-rs3817041	1	21935705	0	0	0	89516	0	0	0
GSA-rs3818157	1	12027308	0	0	0	89516	0	0	0
GSA-rs3818517	1	208270244	0	0	0	89516	0	0	0
GSA-rs3818748	1	55258794	8	0	8	89508	0.00893695	0	0.00893695
GSA-rs3819818	1	168257331	0	0	0	89516	0	0	0
GSA-rs3819842	1	41563086	0	0	0	89516	0	0	0
GSA-rs3819946	1	75175886	5	0	5	89511	0.00558559	0	0.00558559
GSA-rs3819957	1	3607606	1	1	0	89515	0.00111712	0.00111712	0
GSA-rs3819976	1	241695792	3	2	1	89513	0.00335136	0.00223424	0.00111712
GSA-rs3820093	1	79095526	0	0	0	89516	0	0	0
GSA-rs3820112	1	54522307	0	0	0	89516	0	0	0
GSA-rs3820246	1	245849729	5	1	4	89511	0.00558559	0.00111712	0.00446847
GSA-rs3820252	1	4784556	4	1	3	89512	0.00446847	0.00111712	0.00335136
GSA-rs3820366	1	165402599	0	0	0	89516	0	0	0
GSA-rs3820367	1	165408069	0	0	0	89516	0	0	0
GSA-rs3820455	1	220291487	1	0	1	89515	0.00111712	0	0.00111712
GSA-rs3820507	1	92465241	13	0	13	89503	0.0145225	0	0.0145225
GSA-rs3820615	1	40097518	2	0	2	89514	0.00223424	0	0.00223424
GSA-rs3820633	1	226820722	3	0	3	89513	0.00335136	0	0.00335136
GSA-rs3827718	1	6411024	1	1	0	89515	0.00111712	0.00111712	0
GSA-rs3828049	1	889238	30	23	7	89486	0.0335136	0.0256937	0.00781983
GSA-rs3828054	1	151512895	0	0	0	89516	0	0	0
GSA-rs3842890	1	180154776	1	1	0	89515	0.00111712	0.00111712	0
GSA-rs3843258	1	153067025	0	0	0	89516	0	0	0
GSA-rs3844069	1	234903771	0	0	0	89516	0	0	0
GSA-rs3844244	1	33082821	0	0	0	89516	0	0	0
GSA-rs3845493	1	37557676	0	0	0	89516	0	0	0
GSA-rs3845494	1	37570509	0	0	0	89516	0	0	0
GSA-rs3845524	1	215886709	5	0	5	89511	0.00558559	0	0.00558559
GSA-rs3849187	1	110840231	0	0	0	89516	0	0	0
GSA-rs3849298	1	104483838	3	1	2	89513	0.00335136	0.00111712	0.00223424
GSA-rs3850544	1	59664234	1	0	1	89515	0.00111712	0	0.00111712
GSA-rs3850813	1	116973728	0	0	0	89516	0	0	0
GSA-rs3851296	1	205253839	0	0	0	89516	0	0	0
GSA-rs3851304	1	242121796	14	6	8	89502	0.0156397	0.00670271	0.00893695
GSA-rs3855966	1	53994981	0	0	0	89516	0	0	0
GSA-rs3856109	1	182069992	0	0	0	89516	0	0	0
GSA-rs3856123	1	182756294	0	0	0	89516	0	0	0
GSA-rs3856153	1	225553995	0	0	0	89516	0	0	0
GSA-rs3856154	1	225565015	0	0	0	89516	0	0	0
GSA-rs3856190	1	87154598	0	0	0	89516	0	0	0
GSA-rs385768	1	112626237	0	0	0	89516	0	0	0
GSA-rs3860221	1	114794879	1	0	1	89515	0.00111712	0	0.00111712
GSA-rs3861948	1	173103273	0	0	0	89516	0	0	0
GSA-rs3862238	1	56225044	1	1	0	89515	0.00111712	0.00111712	0
GSA-rs3866352	1	170974924	1	1	0	89515	0.00111712	0.00111712	0
GSA-rs3889728	1	230848831	2	1	1	89514	0.00223424	0.00111712	0.00111712
GSA-rs3890764	1	61961953	1	1	0	89515	0.00111712	0.00111712	0
GSA-rs389112	1	83172684	2	1	1	89514	0.00223424	0.00111712	0.00111712
GSA-rs3893001	1	14146001	0	0	0	89516	0	0	0
GSA-rs3899856	1	50243854	1	1	0	89515	0.00111712	0.00111712	0
GSA-rs3902857	1	218510854	0	0	0	89516	0	0	0
GSA-rs3903874	1	64544544	2	1	1	89514	0.00223424	0.00111712	0.00111712
GSA-rs3904626	1	110816491	0	0	0	89516	0	0	0
GSA-rs3905155	1	242501053	3	1	2	89513	0.00335136	0.00111712	0.00223424
GSA-rs3906614	1	236855232	3	0	3	89513	0.00335136	0	0.00335136
GSA-rs3907519	1	222389246	2	0	2	89514	0.00223424	0	0.00223424
GSA-rs3910715	1	166616786	0	0	0	89516	0	0	0
GSA-rs3911582	1	181210746	0	0	0	89516	0	0	0
GSA-rs3912027	1	96993603	0	0	0	89516	0	0	0
GSA-rs3915579	1	225541899	0	0	0	89516	0	0	0
GSA-rs3916544	1	15136508	0	0	0	89516	0	0	0
GSA-rs3917011	1	101192142	0	0	0	89516	0	0	0
GSA-rs3917019	1	101202354	1	1	0	89515	0.00111712	0.00111712	0
GSA-rs3917688	1	169591080	1	1	0	89515	0.00111712	0.00111712	0
GSA-rs3917711	1	169584214	1	1	0	89515	0.00111712	0.00111712	0
GSA-rs3917750	1	169576753	2	1	1	89514	0.00223424	0.00111712	0.00111712
GSA-rs3917859	1	169598304	1	1	0	89515	0.00111712	0.00111712	0
GSA-rs3917865	1	169587195	1	1	0	89515	0.00111712	0.00111712	0
GSA-rs3917912	1	36947936	0	0	0	89516	0	0	0
GSA-rs3918008	1	36945795	0	0	0	89516	0	0	0
GSA-rs3918018	1	36937878	0	0	0	89516	0	0	0
GSA-rs3922892	1	223672283	20	0	20	89496	0.0223424	0	0.0223424
GSA-rs3927748	1	242084219	12	7	5	89504	0.0134054	0.00781983	0.00558559
GSA-rs3929737	1	92867911	1	0	1	89515	0.00111712	0	0.00111712
GSA-rs3930248	1	183954003	0	0	0	89516	0	0	0
GSA-rs3930451	1	143502604	39	0	39	89477	0.0435676	0	0.0435676
GSA-rs3932664	1	24511663	0	0	0	89516	0	0	0
GSA-rs3932692	1	240962372	3	2	1	89513	0.00335136	0.00223424	0.00111712
GSA-rs3934651	1	159837190	0	0	0	89516	0	0	0
GSA-rs3935450	1	37656324	1	0	1	89515	0.00111712	0	0.00111712
GSA-rs3941673	1	16041882	7	0	7	89509	0.00781983	0	0.00781983
GSA-rs397260	1	49133886	2	1	1	89514	0.00223424	0.00111712	0.00111712
GSA-rs397310	1	30486849	0	0	0	89516	0	0	0
GSA-rs3999765	1	237959442	4	0	4	89512	0.00446847	0	0.00446847
GSA-rs4019803	1	62687104	1	1	0	89515	0.00111712	0.00111712	0
GSA-rs4026214	1	34605902	0	0	0	89516	0	0	0
GSA-rs403493	1	77046997	0	0	0	89516	0	0	0
GSA-rs4039096	1	242465825	3	1	2	89513	0.00335136	0.00111712	0.00223424
GSA-rs404170	1	30485741	0	0	0	89516	0	0	0
GSA-rs4046190	1	116534852	2	2	0	89514	0.00223424	0.00223424	0
GSA-rs404716	1	91628655	1	1	0	89515	0.00111712	0.00111712	0
GSA-rs4072108	1	35444037	0	0	0	89516	0	0	0
GSA-rs4072661	1	202674197	3	0	3	89513	0.00335136	0	0.00335136
GSA-rs4072835	1	46388916	9	0	9	89507	0.0100541	0	0.0100541
GSA-rs4073807	1	58147459	2	1	1	89514	0.00223424	0.00111712	0.00111712
GSA-rs4074536	1	116310967	0	0	0	89516	0	0	0
GSA-rs4074803	1	202077395	0	0	0	89516	0	0	0
GSA-rs4075196	1	227542229	4	0	4	89512	0.00446847	0	0.00446847
GSA-rs4077631	1	161360435	1	0	1	89515	0.00111712	0	0.00111712
GSA-rs4080880	1	143402379	35	0	35	89481	0.0390992	0	0.0390992
GSA-rs4083591	1	180610043	5	3	2	89511	0.00558559	0.00335136	0.00223424
GSA-rs4083984	1	18601875	0	0	0	89516	0	0	0
GSA-rs409048	1	4805674	4	1	3	89512	0.00446847	0.00111712	0.00335136
GSA-rs4094758	1	143162257	31	0	31	89485	0.0346307	0	0.0346307
GSA-rs4106424	1	143500464	36	0	36	89480	0.0402163	0	0.0402163
GSA-rs4111373	1	244290899	1	0	1	89515	0.00111712	0	0.00111712
GSA-rs4112369	1	142643838	35	0	35	89481	0.0390992	0	0.0390992
GSA-rs41257904	1	196927185	2	0	2	89514	0.00223424	0	0.00223424
GSA-rs41263688	1	184598194	1	1	0	89515	0.00111712	0.00111712	0
GSA-rs41263738	1	172380481	0	0	0	89516	0	0	0
GSA-rs41263949	1	31988568	1	1	0	89515	0.00111712	0.00111712	0
GSA-rs41263989	1	32639637	0	0	0	89516	0	0	0
GSA-rs41263993	1	32669645	0	0	0	89516	0	0	0
GSA-rs41264031	1	203240483	0	0	0	89516	0	0	0
GSA-rs41264113	1	20141405	0	0	0	89516	0	0	0
GSA-rs41264129	1	20440041	1	1	0	89515	0.00111712	0.00111712	0
GSA-rs41264131	1	20440251	1	1	0	89515	0.00111712	0.00111712	0
GSA-rs41264229	1	155306440	0	0	0	89516	0	0	0
GSA-rs41264245	1	154916465	0	0	0	89516	0	0	0
GSA-rs41264259	1	203740057	0	0	0	89516	0	0	0
GSA-rs41264475	1	159277689	0	0	0	89516	0	0	0
GSA-rs41264481	1	159436349	0	0	0	89516	0	0	0
GSA-rs41264576	1	153013401	0	0	0	89516	0	0	0
GSA-rs41264677	1	44885343	0	0	0	89516	0	0	0
GSA-rs41264827	1	159827747	0	0	0	89516	0	0	0
GSA-rs41264831	1	159863028	0	0	0	89516	0	0	0
GSA-rs41264871	1	205035727	0	0	0	89516	0	0	0
GSA-rs41264917	1	155171811	0	0	0	89516	0	0	0
GSA-rs41264945	1	155640115	0	0	0	89516	0	0	0
GSA-rs41264959	1	150126502	0	0	0	89516	0	0	0
GSA-rs41264971	1	150131324	0	0	0	89516	0	0	0
GSA-rs41265037	1	156305565	0	0	0	89516	0	0	0
GSA-rs41265041	1	156314440	0	0	0	89516	0	0	0
GSA-rs41265043	1	156314497	0	0	0	89516	0	0	0
GSA-rs41265051	1	20725185	0	0	0	89516	0	0	0
GSA-rs41265053	1	20808773	0	0	0	89516	0	0	0
GSA-rs41265061	1	20827107	0	0	0	89516	0	0	0
GSA-rs41265158	1	153512691	0	0	0	89516	0	0	0
GSA-rs41265211	1	153963749	0	0	0	89516	0	0	0
GSA-rs41265213	1	153963808	0	0	0	89516	0	0	0
GSA-rs41265215	1	154164063	0	0	0	89516	0	0	0
GSA-rs41265753	1	160001350	0	0	0	89516	0	0	0
GSA-rs41265773	1	160160865	0	0	0	89516	0	0	0
GSA-rs41265801	1	160309476	0	0	0	89516	0	0	0
GSA-rs41265867	1	33292189	0	0	0	89516	0	0	0
GSA-rs41265869	1	33328982	0	0	0	89516	0	0	0
GSA-rs41265897	1	33836164	0	0	0	89516	0	0	0
GSA-rs41266001	1	22110155	0	0	0	89516	0	0	0
GSA-rs41266007	1	22169325	0	0	0	89516	0	0	0
GSA-rs41266013	1	22215242	0	0	0	89516	0	0	0
GSA-rs41266050	1	174516999	6	6	0	89510	0.00670271	0.00670271	0
GSA-rs41266078	1	175046826	1	0	1	89515	0.00111712	0	0.00111712
GSA-rs41266080	1	175046835	1	0	1	89515	0.00111712	0	0.00111712
GSA-rs41266136	1	152193162	0	0	0	89516	0	0	0
GSA-rs41266181	1	28836414	0	0	0	89516	0	0	0
GSA-rs41266203	1	29444109	0	0	0	89516	0	0	0
GSA-rs41266411	1	34643450	3	0	3	89513	0.00335136	0	0.00335136
GSA-rs41266437	1	35476239	0	0	0	89516	0	0	0
GSA-rs41266605	1	151009208	0	0	0	89516	0	0	0
GSA-rs41266624	1	151032697	0	0	0	89516	0	0	0
GSA-rs41266949	1	23241193	0	0	0	89516	0	0	0
GSA-rs41267039	1	40226134	21	0	21	89495	0.0234595	0	0.0234595
GSA-rs41267164	1	177939593	0	0	0	89516	0	0	0
GSA-rs41267184	1	178483355	0	0	0	89516	0	0	0
GSA-rs41267275	1	36690748	0	0	0	89516	0	0	0
GSA-rs41267313	1	38027796	0	0	0	89516	0	0	0
GSA-rs41267339	1	38265653	0	0	0	89516	0	0	0
GSA-rs41267343	1	38411651	0	0	0	89516	0	0	0
GSA-rs41267365	1	156436101	0	0	0	89516	0	0	0
GSA-rs41267413	1	156694640	0	0	0	89516	0	0	0
GSA-rs41267507	1	116269856	0	0	0	89516	0	0	0
GSA-rs41267576	1	178780637	0	0	0	89516	0	0	0
GSA-rs41267586	1	179337799	0	0	0	89516	0	0	0
GSA-rs41268067	1	40980826	0	0	0	89516	0	0	0
GSA-rs41268079	1	41012726	0	0	0	89516	0	0	0
GSA-rs41268081	1	41012847	0	0	0	89516	0	0	0
GSA-rs41268139	1	24536873	0	0	0	89516	0	0	0
GSA-rs41268247	1	38412196	0	0	0	89516	0	0	0
GSA-rs41268472	1	152681603	1	1	0	89515	0.00111712	0.00111712	0
GSA-rs41268542	1	151138567	0	0	0	89516	0	0	0
GSA-rs41268719	1	226175904	0	0	0	89516	0	0	0
GSA-rs41268753	1	24669457	0	0	0	89516	0	0	0
GSA-rs41269055	1	45110557	0	0	0	89516	0	0	0
GSA-rs41269057	1	45110824	0	0	0	89516	0	0	0
GSA-rs41269195	1	16736272	0	0	0	89516	0	0	0
GSA-rs41269203	1	16794254	0	0	0	89516	0	0	0
GSA-rs41269369	1	239866503	1	1	0	89515	0.00111712	0.00111712	0
GSA-rs41269377	1	241798443	5	4	1	89511	0.00558559	0.00446847	0.00111712
GSA-rs41269391	1	245003778	1	0	1	89515	0.00111712	0	0.00111712
GSA-rs41269417	1	15425946	1	0	1	89515	0.00111712	0	0.00111712
GSA-rs41269521	1	31349642	0	0	0	89516	0	0	0
GSA-rs41269523	1	31349983	0	0	0	89516	0	0	0
GSA-rs41269698	1	166908811	0	0	0	89516	0	0	0
GSA-rs41269791	1	13942435	1	0	1	89515	0.00111712	0	0.00111712
GSA-rs41269799	1	14095654	0	0	0	89516	0	0	0
GSA-rs41269913	1	154461480	0	0	0	89516	0	0	0
GSA-rs41270013	1	161070250	1	0	1	89515	0.00111712	0	0.00111712
GSA-rs41270017	1	161088583	0	0	0	89516	0	0	0
GSA-rs41270183	1	228492220	0	0	0	89516	0	0	0
GSA-rs41270291	1	15994251	5	0	5	89511	0.00558559	0	0.00558559
GSA-rs41270355	1	43900185	0	0	0	89516	0	0	0
GSA-rs41270688	1	167022569	0	0	0	89516	0	0	0
GSA-rs41270737	1	167787479	0	0	0	89516	0	0	0
GSA-rs41270781	1	39339164	1	0	1	89515	0.00111712	0	0.00111712
GSA-rs41270791	1	39381452	2	0	2	89514	0.00223424	0	0.00223424
GSA-rs41270805	1	39798946	1	0	1	89515	0.00111712	0	0.00111712
GSA-rs41270809	1	39806566	1	0	1	89515	0.00111712	0	0.00111712
GSA-rs41270817	1	39816612	1	0	1	89515	0.00111712	0	0.00111712
GSA-rs41270847	1	161184976	0	0	0	89516	0	0	0
GSA-rs41270859	1	161254246	0	0	0	89516	0	0	0
GSA-rs41270951	1	201376549	1	1	0	89515	0.00111712	0.00111712	0
GSA-rs41270957	1	201778653	0	0	0	89516	0	0	0
GSA-rs41270973	1	202795262	1	0	1	89515	0.00111712	0	0.00111712
GSA-rs41271477	1	228880626	1	0	1	89515	0.00111712	0	0.00111712
GSA-rs41271483	1	224415342	0	0	0	89516	0	0	0
GSA-rs41271743	1	168873915	0	0	0	89516	0	0	0
GSA-rs41271969	1	162302846	1	0	1	89515	0.00111712	0	0.00111712
GSA-rs41271989	1	162562526	0	0	0	89516	0	0	0
GSA-rs41271997	1	163045860	1	1	0	89515	0.00111712	0.00111712	0
GSA-rs41272445	1	169029736	0	0	0	89516	0	0	0
GSA-rs41272467	1	151506526	0	0	0	89516	0	0	0
GSA-rs41272477	1	169752947	1	1	0	89515	0.00111712	0.00111712	0
GSA-rs41272505	1	170707509	3	3	0	89513	0.00335136	0.00335136	0
GSA-rs41272737	1	17281235	0	0	0	89516	0	0	0
GSA-rs41273167	1	19166829	0	0	0	89516	0	0	0
GSA-rs41273175	1	19203725	0	0	0	89516	0	0	0
GSA-rs41273451	1	157765649	0	0	0	89516	0	0	0
GSA-rs41273495	1	158532460	6	0	6	89510	0.00670271	0	0.00670271
GSA-rs41273513	1	158576973	6	0	6	89510	0.00670271	0	0.00670271
GSA-rs41273523	1	158612719	6	0	6	89510	0.00670271	0	0.00670271
GSA-rs41274104	1	114523317	0	0	0	89516	0	0	0
GSA-rs41274142	1	115592145	1	0	1	89515	0.00111712	0	0.00111712
GSA-rs41274458	1	10363664	0	0	0	89516	0	0	0
GSA-rs41274480	1	10479791	0	0	0	89516	0	0	0
GSA-rs41274494	1	11018754	0	0	0	89516	0	0	0
GSA-rs41274520	1	11210450	0	0	0	89516	0	0	0
GSA-rs41274528	1	11561164	0	0	0	89516	0	0	0
GSA-rs41274840	1	210010524	0	0	0	89516	0	0	0
GSA-rs41275360	1	211475245	0	0	0	89516	0	0	0
GSA-rs41275498	1	11896141	0	0	0	89516	0	0	0
GSA-rs41275558	1	116707972	6	6	0	89510	0.00670271	0.00670271	0
GSA-rs41276570	1	117633918	0	0	0	89516	0	0	0
GSA-rs41276572	1	117644058	0	0	0	89516	0	0	0
GSA-rs41276622	1	120162587	2	0	2	89514	0.00223424	0	0.00223424
GSA-rs41277194	1	216011408	1	0	1	89515	0.00111712	0	0.00111712
GSA-rs41277196	1	216040589	2	0	2	89514	0.00223424	0	0.00223424
GSA-rs41277200	1	216051125	2	0	2	89514	0.00223424	0	0.00223424
GSA-rs41277204	1	216074312	0	0	0	89516	0	0	0
GSA-rs41277210	1	216144049	0	0	0	89516	0	0	0
GSA-rs41277212	1	216166454	1	1	0	89515	0.00111712	0.00111712	0
GSA-rs41277642	1	107690843	0	0	0	89516	0	0	0
GSA-rs41278036	1	6934001	0	0	0	89516	0	0	0
GSA-rs41278446	1	107951452	1	0	1	89515	0.00111712	0	0.00111712
GSA-rs41278454	1	108025636	2	0	2	89514	0.00223424	0	0.00223424
GSA-rs41278488	1	109322824	1	0	1	89515	0.00111712	0	0.00111712
GSA-rs41278492	1	109377436	3	0	3	89513	0.00335136	0	0.00335136
GSA-rs41278926	1	6342795	2	2	0	89514	0.00223424	0.00223424	0
GSA-rs41278954	1	7797625	1	0	1	89515	0.00111712	0	0.00111712
GSA-rs41278978	1	9011421	7	0	7	89509	0.00781983	0	0.00781983
GSA-rs41279464	1	12445255	68	0	68	89448	0.0759641	0	0.0759641
GSA-rs41279476	1	12571994	75	0	75	89441	0.0837839	0	0.0837839
GSA-rs41280342	1	110583440	0	0	0	89516	0	0	0
GSA-rs41280748	1	9133405	1	0	1	89515	0.00111712	0	0.00111712
GSA-rs41280766	1	9563364	3	0	3	89513	0.00335136	0	0.00335136
GSA-rs41281362	1	110616963	0	0	0	89516	0	0	0
GSA-rs41283046	1	112903027	0	0	0	89516	0	0	0
GSA-rs41283094	1	113510756	3	0	3	89513	0.00335136	0	0.00335136
GSA-rs41283136	1	211747305	0	0	0	89516	0	0	0
GSA-rs41283140	1	215342615	1	0	1	89515	0.00111712	0	0.00111712
GSA-rs41283504	1	110280680	2	0	2	89514	0.00223424	0	0.00223424
GSA-rs41283520	1	114471306	0	0	0	89516	0	0	0
GSA-rs41284294	1	28206250	0	0	0	89516	0	0	0
GSA-rs41284296	1	28285501	0	0	0	89516	0	0	0
GSA-rs41284319	1	26362219	0	0	0	89516	0	0	0
GSA-rs41284998	1	151341570	0	0	0	89516	0	0	0
GSA-rs41285000	1	151342263	0	0	0	89516	0	0	0
GSA-rs41285004	1	57169794	0	0	0	89516	0	0	0
GSA-rs41285435	1	26670401	0	0	0	89516	0	0	0
GSA-rs41285437	1	26688524	0	0	0	89516	0	0	0
GSA-rs41285696	1	98460525	0	0	0	89516	0	0	0
GSA-rs41285706	1	99614315	0	0	0	89516	0	0	0
GSA-rs41285726	1	100151835	0	0	0	89516	0	0	0
GSA-rs41285728	1	100154899	0	0	0	89516	0	0	0
GSA-rs41286742	1	68568374	0	0	0	89516	0	0	0
GSA-rs41286761	1	91404256	1	1	0	89515	0.00111712	0.00111712	0
GSA-rs41286763	1	91405699	1	1	0	89515	0.00111712	0.00111712	0
GSA-rs41287244	1	100609743	0	0	0	89516	0	0	0
GSA-rs41287300	1	102268924	1	0	1	89515	0.00111712	0	0.00111712
GSA-rs41287302	1	102312412	1	0	1	89515	0.00111712	0	0.00111712
GSA-rs41287712	1	60239689	5	0	5	89511	0.00558559	0	0.00558559
GSA-rs41287874	1	48532293	0	0	0	89516	0	0	0
GSA-rs41288369	1	89444904	1	0	1	89515	0.00111712	0	0.00111712
GSA-rs41288375	1	89572626	0	0	0	89516	0	0	0
GSA-rs41288393	1	90061576	1	1	0	89515	0.00111712	0.00111712	0
GSA-rs41288399	1	90976517	1	1	0	89515	0.00111712	0.00111712	0
GSA-rs41289154	1	71873154	3	0	3	89513	0.00335136	0	0.00335136
GSA-rs41289158	1	48763327	2	0	2	89514	0.00223424	0	0.00223424
GSA-rs41289214	1	75038964	0	0	0	89516	0	0	0
GSA-rs41289412	1	61435864	1	1	0	89515	0.00111712	0.00111712	0
GSA-rs41289428	1	62579758	4	3	1	89512	0.00446847	0.00335136	0.00111712
GSA-rs4129021	1	215992719	1	0	1	89515	0.00111712	0	0.00111712
GSA-rs41291092	1	27677066	0	0	0	89516	0	0	0
GSA-rs41292125	1	93682011	0	0	0	89516	0	0	0
GSA-rs41292127	1	93704952	0	0	0	89516	0	0	0
GSA-rs41292133	1	93790243	0	0	0	89516	0	0	0
GSA-rs41292246	1	77529367	1	0	1	89515	0.00111712	0	0.00111712
GSA-rs41292266	1	77780681	1	0	1	89515	0.00111712	0	0.00111712
GSA-rs41292521	1	51873967	0	0	0	89516	0	0	0
GSA-rs41292645	1	94016849	0	0	0	89516	0	0	0
GSA-rs41292661	1	94342061	1	1	0	89515	0.00111712	0.00111712	0
GSA-rs41292683	1	94527088	0	0	0	89516	0	0	0
GSA-rs41292693	1	95171212	2	2	0	89514	0.00223424	0.00223424	0
GSA-rs41292701	1	95709758	0	0	0	89516	0	0	0
GSA-rs41292984	1	82456585	3	1	2	89513	0.00335136	0.00111712	0.00223424
GSA-rs41292993	1	84215859	2	1	1	89514	0.00223424	0.00111712	0.00111712
GSA-rs41292995	1	49993057	406	406	0	89110	0.45355	0.45355	0
GSA-rs41293247	1	52256129	0	0	0	89516	0	0	0
GSA-rs41293253	1	52257074	0	0	0	89516	0	0	0
GSA-rs41293277	1	46806550	0	0	0	89516	0	0	0
GSA-rs4129387	1	218510892	0	0	0	89516	0	0	0
GSA-rs41294498	1	52819530	0	0	0	89516	0	0	0
GSA-rs41294506	1	52866914	0	0	0	89516	0	0	0
GSA-rs41294530	1	53442376	0	0	0	89516	0	0	0
GSA-rs41294538	1	46912769	1	0	1	89515	0.00111712	0	0.00111712
GSA-rs41294750	1	53550640	0	0	0	89516	0	0	0
GSA-rs41294776	1	54518725	0	0	0	89516	0	0	0
GSA-rs41294808	1	55050353	35	1	34	89481	0.0390992	0.00111712	0.037982
GSA-rs4129514	1	5831601	4	1	3	89512	0.00446847	0.00111712	0.00335136
GSA-rs41296022	1	206649373	1	1	0	89515	0.00111712	0.00111712	0
GSA-rs41296036	1	206650296	1	1	0	89515	0.00111712	0.00111712	0
GSA-rs41296145	1	54513132	0	0	0	89516	0	0	0
GSA-rs41296161	1	90482803	2	0	2	89514	0.00223424	0	0.00223424
GSA-rs41296190	1	118065541	2	0	2	89514	0.00223424	0	0.00223424
GSA-rs41296662	1	213029879	0	0	0	89516	0	0	0
GSA-rs4129843	1	215987222	1	0	1	89515	0.00111712	0	0.00111712
GSA-rs41299247	1	206661816	1	1	0	89515	0.00111712	0.00111712	0
GSA-rs41299561	1	110088735	2	0	2	89514	0.00223424	0	0.00223424
GSA-rs41299601	1	197887584	0	0	0	89516	0	0	0
GSA-rs41299623	1	197073196	2	1	1	89514	0.00223424	0.00111712	0.00111712
GSA-rs41299900	1	206670323	1	1	0	89515	0.00111712	0.00111712	0
GSA-rs41300327	1	92941371	1	0	1	89515	0.00111712	0	0.00111712
GSA-rs41300331	1	62629319	1	1	0	89515	0.00111712	0.00111712	0
GSA-rs41300333	1	84369984	2	1	1	89514	0.00223424	0.00111712	0.00111712
GSA-rs41300867	1	192627431	3	0	3	89513	0.00335136	0	0.00335136
GSA-rs41301013	1	213068127	0	0	0	89516	0	0	0
GSA-rs41301052	1	42896441	0	0	0	89516	0	0	0
GSA-rs41301076	1	40960619	0	0	0	89516	0	0	0
GSA-rs41301084	1	84372060	2	1	1	89514	0.00223424	0.00111712	0.00111712
GSA-rs41301152	1	84651112	2	0	2	89514	0.00223424	0	0.00223424
GSA-rs41301263	1	103440497	1	1	0	89515	0.00111712	0.00111712	0
GSA-rs41301991	1	15287168	4	0	4	89512	0.00446847	0	0.00446847
GSA-rs41301993	1	16575343	0	0	0	89516	0	0	0
GSA-rs41302097	1	178445395	0	0	0	89516	0	0	0
GSA-rs41302129	1	183220862	0	0	0	89516	0	0	0
GSA-rs41302135	1	186310128	1	0	1	89515	0.00111712	0	0.00111712
GSA-rs41302547	1	153719645	1	0	1	89515	0.00111712	0	0.00111712
GSA-rs41302752	1	64643794	2	1	1	89514	0.00223424	0.00111712	0.00111712
GSA-rs41302776	1	46506344	1	0	1	89515	0.00111712	0	0.00111712
GSA-rs41302790	1	54231418	0	0	0	89516	0	0	0
GSA-rs41302810	1	117576928	0	0	0	89516	0	0	0
GSA-rs41302819	1	117655265	0	0	0	89516	0	0	0
GSA-rs41303065	1	209949474	0	0	0	89516	0	0	0
GSA-rs41303071	1	220972284	1	0	1	89515	0.00111712	0	0.00111712
GSA-rs41303097	1	224346489	0	0	0	89516	0	0	0
GSA-rs41303125	1	232174266	2	1	1	89514	0.00223424	0.00111712	0.00111712
GSA-rs41303257	1	216371793	2	2	0	89514	0.00223424	0.00223424	0
GSA-rs41303311	1	225446838	96	0	96	89420	0.107243	0	0.107243
GSA-rs41303429	1	31734353	0	0	0	89516	0	0	0
GSA-rs41303625	1	26901189	0	0	0	89516	0	0	0
GSA-rs41303893	1	20066380	0	0	0	89516	0	0	0
GSA-rs41304081	1	219329727	2	1	1	89514	0.00223424	0.00111712	0.00111712
GSA-rs41304131	1	225586274	0	0	0	89516	0	0	0
GSA-rs41304133	1	233121884	0	0	0	89516	0	0	0
GSA-rs41304255	1	150236107	1	0	1	89515	0.00111712	0	0.00111712
GSA-rs41304263	1	201183424	0	0	0	89516	0	0	0
GSA-rs41304273	1	201454385	0	0	0	89516	0	0	0
GSA-rs41304550	1	173906935	0	0	0	89516	0	0	0
GSA-rs41305058	1	153615958	0	0	0	89516	0	0	0
GSA-rs41305076	1	192987925	2	0	2	89514	0.00223424	0	0.00223424
GSA-rs41305092	1	153633810	0	0	0	89516	0	0	0
GSA-rs41305116	1	209704708	1	0	1	89515	0.00111712	0	0.00111712
GSA-rs41305118	1	227770541	0	0	0	89516	0	0	0
GSA-rs41305636	1	67126164	0	0	0	89516	0	0	0
GSA-rs41305727	1	226793834	3	0	3	89513	0.00335136	0	0.00335136
GSA-rs41305854	1	52931131	0	0	0	89516	0	0	0
GSA-rs41305870	1	79107422	0	0	0	89516	0	0	0
GSA-rs41305961	1	237064118	36	33	3	89480	0.0402163	0.0368649	0.00335136
GSA-rs41306163	1	93576334	0	0	0	89516	0	0	0
GSA-rs41306197	1	117635401	0	0	0	89516	0	0	0
GSA-rs41306215	1	201852688	0	0	0	89516	0	0	0
GSA-rs41306572	1	23687116	0	0	0	89516	0	0	0
GSA-rs41306613	1	33235789	0	0	0	89516	0	0	0
GSA-rs41306633	1	77876827	0	0	0	89516	0	0	0
GSA-rs41306635	1	68171532	0	0	0	89516	0	0	0
GSA-rs41306998	1	3680427	1	1	0	89515	0.00111712	0.00111712	0
GSA-rs41307650	1	207131666	1	1	0	89515	0.00111712	0.00111712	0
GSA-rs41307674	1	224559346	0	0	0	89516	0	0	0
GSA-rs41307694	1	234542494	1	0	1	89515	0.00111712	0	0.00111712
GSA-rs41307777	1	22855814	0	0	0	89516	0	0	0
GSA-rs41307818	1	22216422	0	0	0	89516	0	0	0
GSA-rs41307858	1	7904196	0	0	0	89516	0	0	0
GSA-rs41307900	1	31452788	0	0	0	89516	0	0	0
GSA-rs41308164	1	248551009	7	3	4	89509	0.00781983	0.00335136	0.00446847
GSA-rs41308182	1	249212878	8	5	3	89508	0.00893695	0.00558559	0.00335136
GSA-rs41308190	1	248457749	4	3	1	89512	0.00446847	0.00335136	0.00111712
GSA-rs41308399	1	153733254	0	0	0	89516	0	0	0
GSA-rs41308401	1	150938877	0	0	0	89516	0	0	0
GSA-rs41308407	1	153317515	0	0	0	89516	0	0	0
GSA-rs41308429	1	213147898	2	0	2	89514	0.00223424	0	0.00223424
GSA-rs4130850	1	107492476	0	0	0	89516	0	0	0
GSA-rs41309155	1	79107372	0	0	0	89516	0	0	0
GSA-rs41309185	1	94140763	0	0	0	89516	0	0	0
GSA-rs41309187	1	57254900	0	0	0	89516	0	0	0
GSA-rs41309629	1	217665751	1	1	0	89515	0.00111712	0.00111712	0
GSA-rs41309633	1	213146838	2	0	2	89514	0.00223424	0	0.00223424
GSA-rs41310355	1	6713225	0	0	0	89516	0	0	0
GSA-rs41310397	1	24023011	0	0	0	89516	0	0	0
GSA-rs41310410	1	19203961	0	0	0	89516	0	0	0
GSA-rs41310414	1	19473295	0	0	0	89516	0	0	0
GSA-rs41310420	1	21012609	0	0	0	89516	0	0	0
GSA-rs41310549	1	234664161	0	0	0	89516	0	0	0
GSA-rs41310575	1	246931119	6	2	4	89510	0.00670271	0.00223424	0.00446847
GSA-rs4131076	1	214678625	0	0	0	89516	0	0	0
GSA-rs41310883	1	151542176	0	0	0	89516	0	0	0
GSA-rs41310887	1	154321623	0	0	0	89516	0	0	0
GSA-rs41310893	1	154514267	0	0	0	89516	0	0	0
GSA-rs41310915	1	153303252	0	0	0	89516	0	0	0
GSA-rs41311146	1	41488997	0	0	0	89516	0	0	0
GSA-rs41311176	1	78470506	0	0	0	89516	0	0	0
GSA-rs41311178	1	87812051	0	0	0	89516	0	0	0
GSA-rs41311211	1	32660473	0	0	0	89516	0	0	0
GSA-rs41312028	1	36288635	0	0	0	89516	0	0	0
GSA-rs41312644	1	65695732	1	1	0	89515	0.00111712	0.00111712	0
GSA-rs41312646	1	79107305	0	0	0	89516	0	0	0
GSA-rs41312662	1	60299125	6	0	6	89510	0.00670271	0	0.00670271
GSA-rs41312692	1	113658913	2	0	2	89514	0.00223424	0	0.00223424
GSA-rs41312694	1	118065654	2	0	2	89514	0.00223424	0	0.00223424
GSA-rs41313266	1	101447140	1	1	0	89515	0.00111712	0.00111712	0
GSA-rs41313272	1	67558756	0	0	0	89516	0	0	0
GSA-rs41313347	1	70881586	0	0	0	89516	0	0	0
GSA-rs41313353	1	47684567	0	0	0	89516	0	0	0
GSA-rs41313359	1	86578383	0	0	0	89516	0	0	0
GSA-rs41313882	1	153745380	0	0	0	89516	0	0	0
GSA-rs41313918	1	182795092	0	0	0	89516	0	0	0
GSA-rs41313993	1	114939633	0	0	0	89516	0	0	0
GSA-rs41314282	1	230828966	1	0	1	89515	0.00111712	0	0.00111712
GSA-rs41314532	1	207857222	0	0	0	89516	0	0	0
GSA-rs41314549	1	155290231	0	0	0	89516	0	0	0
GSA-rs41314643	1	183255908	0	0	0	89516	0	0	0
GSA-rs41315569	1	178442993	0	0	0	89516	0	0	0
GSA-rs41315595	1	228003508	0	0	0	89516	0	0	0
GSA-rs41315648	1	2334856	1	0	1	89515	0.00111712	0	0.00111712
GSA-rs41317067	1	207931806	0	0	0	89516	0	0	0
GSA-rs41317489	1	186092103	1	0	1	89515	0.00111712	0	0.00111712
GSA-rs41317497	1	186105796	1	0	1	89515	0.00111712	0	0.00111712
GSA-rs41317499	1	186106552	1	0	1	89515	0.00111712	0	0.00111712
GSA-rs41317501	1	186106861	1	0	1	89515	0.00111712	0	0.00111712
GSA-rs41317525	1	150530043	0	0	0	89516	0	0	0
GSA-rs4131827	1	161282538	0	0	0	89516	0	0	0
GSA-rs41319044	1	7636971	1	0	1	89515	0.00111712	0	0.00111712
GSA-rs4132463	1	239059754	1	1	0	89515	0.00111712	0.00111712	0
GSA-rs4132509	1	243943084	0	0	0	89516	0	0	0
GSA-rs4133289	1	159453937	0	0	0	89516	0	0	0
GSA-rs41357745	1	185706947	5	0	5	89511	0.00558559	0	0.00558559
GSA-rs41369246	1	221173679	1	0	1	89515	0.00111712	0	0.00111712
GSA-rs41394446	1	11851927	0	0	0	89516	0	0	0
GSA-rs41397248	1	79486954	2	2	0	89514	0.00223424	0.00223424	0
GSA-rs4140385	1	214157595	0	0	0	89516	0	0	0
GSA-rs4140538	1	169294778	0	0	0	89516	0	0	0
GSA-rs41414150	1	90434785	1	0	1	89515	0.00111712	0	0.00111712
GSA-rs4141906	1	172154612	1	1	0	89515	0.00111712	0.00111712	0
GSA-rs41421650	1	53918872	0	0	0	89516	0	0	0
GSA-rs41422647	1	215405912	0	0	0	89516	0	0	0
GSA-rs4142709	1	238538303	2	1	1	89514	0.00223424	0.00111712	0.00111712
GSA-rs4144116	1	187267411	9	7	2	89507	0.0100541	0.00781983	0.00223424
GSA-rs41446844	1	57031938	0	0	0	89516	0	0	0
GSA-rs41453146	1	186796254	1	0	1	89515	0.00111712	0	0.00111712
GSA-rs41464644	1	158843257	33	33	0	89483	0.0368649	0.0368649	0
GSA-rs4146668	1	91179521	1	1	0	89515	0.00111712	0.00111712	0
GSA-rs4146739	1	112856123	0	0	0	89516	0	0	0
GSA-rs41467546	1	240475558	9	6	3	89507	0.0100541	0.00670271	0.00335136
GSA-rs41468751	1	45127184	0	0	0	89516	0	0	0
GSA-rs41472847	1	174444480	5	5	0	89511	0.00558559	0.00558559	0
GSA-rs4147329	1	115783572	0	0	0	89516	0	0	0
GSA-rs4147762	1	39464005	2	0	2	89514	0.00223424	0	0.00223424
GSA-rs4147798	1	94585009	2	1	1	89514	0.00223424	0.00111712	0.00111712
GSA-rs41478548	1	99456080	0	0	0	89516	0	0	0
GSA-rs4148039	1	94981978	50	0	50	89466	0.0558559	0	0.0558559
GSA-rs4148060	1	94881143	50	0	50	89466	0.0558559	0	0.0558559
GSA-rs41486146	1	15900517	0	0	0	89516	0	0	0
GSA-rs41496250	1	15424441	1	0	1	89515	0.00111712	0	0.00111712
GSA-rs4149906	1	242022729	9	4	5	89507	0.0100541	0.00446847	0.00558559
GSA-rs4149909	1	242023898	9	4	5	89507	0.0100541	0.00446847	0.00558559
GSA-rs4150001	1	242048680	11	6	5	89505	0.0122883	0.00670271	0.00558559
GSA-rs41513546	1	230275697	0	0	0	89516	0	0	0
GSA-rs41526345	1	199866467	0	0	0	89516	0	0	0
GSA-rs416908	1	114795885	1	0	1	89515	0.00111712	0	0.00111712
GSA-rs417427	1	168014532	0	0	0	89516	0	0	0
GSA-rs421604	1	189548411	20	19	1	89496	0.0223424	0.0212253	0.00111712
GSA-rs421660	1	91633188	1	1	0	89515	0.00111712	0.00111712	0
GSA-rs422887	1	30474214	0	0	0	89516	0	0	0
GSA-rs423285	1	4831076	4	1	3	89512	0.00446847	0.00111712	0.00335136
GSA-rs4233365	1	161074601	1	0	1	89515	0.00111712	0	0.00111712
GSA-rs4240879	1	152414864	1	0	1	89515	0.00111712	0	0.00111712
GSA-rs4240903	1	12675699	80	0	80	89436	0.0893695	0	0.0893695
GSA-rs4243823	1	7088855	0	0	0	89516	0	0	0
GSA-rs4244183	1	248471222	4	3	1	89512	0.00446847	0.00335136	0.00111712
GSA-rs4244187	1	248493511	4	3	1	89512	0.00446847	0.00335136	0.00111712
GSA-rs4245752	1	211309762	0	0	0	89516	0	0	0
GSA-rs4252964	1	28966805	0	0	0	89516	0	0	0
GSA-rs4256853	1	245520118	1	0	1	89515	0.00111712	0	0.00111712
GSA-rs4259636	1	40938668	0	0	0	89516	0	0	0
GSA-rs426020	1	220874101	1	0	1	89515	0.00111712	0	0.00111712
GSA-rs4262519	1	87728007	0	0	0	89516	0	0	0
GSA-rs4264037	1	97764073	34	25	9	89482	0.037982	0.027928	0.0100541
GSA-rs426561	1	8057254	0	0	0	89516	0	0	0
GSA-rs4266838	1	187460540	4	1	3	89512	0.00446847	0.00111712	0.00335136
GSA-rs4266870	1	239944017	1	1	0	89515	0.00111712	0.00111712	0
GSA-rs4266947	1	202202238	22	0	22	89494	0.0245766	0	0.0245766
GSA-rs4268353	1	158959814	1	0	1	89515	0.00111712	0	0.00111712
GSA-rs4268393	1	17559196	1	1	0	89515	0.00111712	0.00111712	0
GSA-rs4271208	1	228663497	1	0	1	89515	0.00111712	0	0.00111712
GSA-rs4272631	1	105254921	4	2	2	89512	0.00446847	0.00223424	0.00223424
GSA-rs4275436	1	90592579	3	0	3	89513	0.00335136	0	0.00335136
GSA-rs4278321	1	152831575	1	1	0	89515	0.00111712	0.00111712	0
GSA-rs4281320	1	26474439	0	0	0	89516	0	0	0
GSA-rs4282766	1	181760749	0	0	0	89516	0	0	0
GSA-rs4282816	1	159292850	0	0	0	89516	0	0	0
GSA-rs4288546	1	72172833	0	0	0	89516	0	0	0
GSA-rs4288563	1	184324486	1	1	0	89515	0.00111712	0.00111712	0
GSA-rs4292960	1	112723031	0	0	0	89516	0	0	0
GSA-rs430012	1	101963857	0	0	0	89516	0	0	0
GSA-rs4301653	1	102673499	436	435	1	89080	0.487064	0.485947	0.00111712
GSA-rs4301659	1	199608286	0	0	0	89516	0	0	0
GSA-rs4306110	1	231162529	1	1	0	89515	0.00111712	0.00111712	0
GSA-rs4308986	1	222015254	1	0	1	89515	0.00111712	0	0.00111712
GSA-rs430997	1	213685950	0	0	0	89516	0	0	0
GSA-rs431454	1	24827829	1	1	0	89515	0.00111712	0.00111712	0
GSA-rs4317763	1	233613851	1	0	1	89515	0.00111712	0	0.00111712
GSA-rs4320749	1	35161802	1	1	0	89515	0.00111712	0.00111712	0
GSA-rs4326606	1	193878858	3	2	1	89513	0.00335136	0.00223424	0.00111712
GSA-rs4330881	1	80631231	4	3	1	89512	0.00446847	0.00335136	0.00111712
GSA-rs4332417	1	217406858	1	1	0	89515	0.00111712	0.00111712	0
GSA-rs4333819	1	180335264	3	1	2	89513	0.00335136	0.00111712	0.00223424
GSA-rs4339855	1	236395361	2	1	1	89514	0.00223424	0.00111712	0.00111712
GSA-rs4339909	1	146889543	40	17	23	89476	0.0446847	0.018991	0.0256937
GSA-rs434200	1	242393905	3	1	2	89513	0.00335136	0.00111712	0.00223424
GSA-rs4344313	1	193711172	2	0	2	89514	0.00223424	0	0.00223424
GSA-rs4347225	1	142649762	34	0	34	89482	0.037982	0	0.037982
GSA-rs4348697	1	87790851	0	0	0	89516	0	0	0
GSA-rs4350236	1	97893792	25	24	1	89491	0.027928	0.0268108	0.00111712
GSA-rs4356029	1	194623846	9	0	9	89507	0.0100541	0	0.0100541
GSA-rs4366289	1	229078834	2	1	1	89514	0.00223424	0.00111712	0.00111712
GSA-rs4367784	1	115685684	0	0	0	89516	0	0	0
GSA-rs4369182	1	75698163	6	1	5	89510	0.00670271	0.00111712	0.00558559
GSA-rs4369252	1	199610237	0	0	0	89516	0	0	0
GSA-rs437447	1	165416956	0	0	0	89516	0	0	0
GSA-rs4378200	1	159941535	0	0	0	89516	0	0	0
GSA-rs4384270	1	247162628	14	1	13	89502	0.0156397	0.00111712	0.0145225
GSA-rs4385772	1	99074713	1	0	1	89515	0.00111712	0	0.00111712
GSA-rs438814	1	8284000	0	0	0	89516	0	0	0
GSA-rs438891	1	165416958	0	0	0	89516	0	0	0
GSA-rs4390155	1	194347955	2	0	2	89514	0.00223424	0	0.00223424
GSA-rs4396095	1	246213270	15	9	6	89501	0.0167568	0.0100541	0.00670271
GSA-rs4399139	1	231200830	0	0	0	89516	0	0	0
GSA-rs4399162	1	190201724	2	2	0	89514	0.00223424	0.00223424	0
GSA-rs4400674	1	205218425	0	0	0	89516	0	0	0
GSA-rs4403605	1	216060670	1	0	1	89515	0.00111712	0	0.00111712
GSA-rs4403607	1	162887988	2	0	2	89514	0.00223424	0	0.00223424
GSA-rs4405146	1	142649714	34	0	34	89482	0.037982	0	0.037982
GSA-rs440826	1	76120300	8	1	7	89508	0.00893695	0.00111712	0.00781983
GSA-rs4418576	1	194368935	2	0	2	89514	0.00223424	0	0.00223424
GSA-rs4434807	1	73401801	0	0	0	89516	0	0	0
GSA-rs4434815	1	246086607	8	4	4	89508	0.00893695	0.00446847	0.00446847
GSA-rs4436387	1	15498452	0	0	0	89516	0	0	0
GSA-rs4436408	1	161260215	0	0	0	89516	0	0	0
GSA-rs4446947	1	90781761	3	1	2	89513	0.00335136	0.00111712	0.00223424
GSA-rs445014	1	91632172	1	1	0	89515	0.00111712	0.00111712	0
GSA-rs4454477	1	2000337	1	0	1	89515	0.00111712	0	0.00111712
GSA-rs4454503	1	179671325	0	0	0	89516	0	0	0
GSA-rs4460596	1	175986303	0	0	0	89516	0	0	0
GSA-rs4462119	1	67085295	0	0	0	89516	0	0	0
GSA-rs4463686	1	142678276	30	0	30	89486	0.0335136	0	0.0335136
GSA-rs4469747	1	249173354	11	5	6	89505	0.0122883	0.00558559	0.00670271
GSA-rs4469760	1	99132070	1	0	1	89515	0.00111712	0	0.00111712
GSA-rs4474228	1	194320491	2	0	2	89514	0.00223424	0	0.00223424
GSA-rs4475691	1	846808	24	15	9	89492	0.0268108	0.0167568	0.0100541
GSA-rs4475768	1	5312165	3	1	2	89513	0.00335136	0.00111712	0.00223424
GSA-rs4478803	1	14559081	1	1	0	89515	0.00111712	0.00111712	0
GSA-rs4484951	1	109270563	0	0	0	89516	0	0	0
GSA-rs4488055	1	101108849	0	0	0	89516	0	0	0
GSA-rs4489527	1	163414822	0	0	0	89516	0	0	0
GSA-rs4491070	1	12130051	0	0	0	89516	0	0	0
GSA-rs4492592	1	162910683	4	0	4	89512	0.00446847	0	0.00446847
GSA-rs4492594	1	163380744	0	0	0	89516	0	0	0
GSA-rs4492653	1	63496827	4	4	0	89512	0.00446847	0.00446847	0
GSA-rs4498784	1	196081615	0	0	0	89516	0	0	0
GSA-rs450404	1	101973475	0	0	0	89516	0	0	0
GSA-rs4504857	1	22305906	0	0	0	89516	0	0	0
GSA-rs4504917	1	106642968	2	1	1	89514	0.00223424	0.00111712	0.00111712
GSA-rs4507976	1	183666920	1	0	1	89515	0.00111712	0	0.00111712
GSA-rs4509617	1	82558190	3	1	2	89513	0.00335136	0.00111712	0.00223424
GSA-rs4511139	1	216282322	38	38	0	89478	0.0424505	0.0424505	0
GSA-rs4511143	1	59653158	1	0	1	89515	0.00111712	0	0.00111712
GSA-rs4512695	1	81828029	2	1	1	89514	0.00223424	0.00111712	0.00111712
GSA-rs4515815	1	20020994	2	0	2	89514	0.00223424	0	0.00223424
GSA-rs4521985	1	154123523	0	0	0	89516	0	0	0
GSA-rs4521992	1	113646643	2	0	2	89514	0.00223424	0	0.00223424
GSA-rs45223	1	13844562	1	0	1	89515	0.00111712	0	0.00111712
GSA-rs4523510	1	14872671	4	4	0	89512	0.00446847	0.00446847	0
GSA-rs4523528	1	84068291	2	1	1	89514	0.00223424	0.00111712	0.00111712
GSA-rs4525016	1	20394868	0	0	0	89516	0	0	0
GSA-rs4526653	1	81831533	2	1	1	89514	0.00223424	0.00111712	0.00111712
GSA-rs4528108	1	155731085	0	0	0	89516	0	0	0
GSA-rs4531260	1	227545868	4	0	4	89512	0.00446847	0	0.00446847
GSA-rs4531275	1	162186550	1	0	1	89515	0.00111712	0	0.00111712
GSA-rs453717	1	165533005	0	0	0	89516	0	0	0
GSA-rs4537583	1	99946736	0	0	0	89516	0	0	0
GSA-rs4539169	1	18351999	0	0	0	89516	0	0	0
GSA-rs45438693	1	176506593	1	1	0	89515	0.00111712	0.00111712	0
GSA-rs4545357	1	99180910	1	0	1	89515	0.00111712	0	0.00111712
GSA-rs45455896	1	172377904	0	0	0	89516	0	0	0
GSA-rs45464099	1	197477879	0	0	0	89516	0	0	0
GSA-rs45467195	1	47280830	0	0	0	89516	0	0	0
GSA-rs45481405	1	47276194	0	0	0	89516	0	0	0
GSA-rs4548490	1	69366976	0	0	0	89516	0	0	0
GSA-rs45486295	1	74891885	1	0	1	89515	0.00111712	0	0.00111712
GSA-rs45489198	1	1859176	0	0	0	89516	0	0	0
GSA-rs45497198	1	46874279	1	0	1	89515	0.00111712	0	0.00111712
GSA-rs45512694	1	7913004	1	0	1	89515	0.00111712	0	0.00111712
GSA-rs45513602	1	74990803	1	0	1	89515	0.00111712	0	0.00111712
GSA-rs45525334	1	234404572	2	1	1	89514	0.00223424	0.00111712	0.00111712
GSA-rs45525832	1	201160137	1	0	1	89515	0.00111712	0	0.00111712
GSA-rs45544233	1	74987688	1	0	1	89515	0.00111712	0	0.00111712
GSA-rs455494	1	30758928	1	1	0	89515	0.00111712	0.00111712	0
GSA-rs45555435	1	216424303	4	4	0	89512	0.00446847	0.00446847	0
GSA-rs45555632	1	201168803	1	0	1	89515	0.00111712	0	0.00111712
GSA-rs45555931	1	3811848	1	1	0	89515	0.00111712	0.00111712	0
GSA-rs4556322	1	182420837	0	0	0	89516	0	0	0
GSA-rs45563435	1	237065810	36	33	3	89480	0.0402163	0.0368649	0.00335136
GSA-rs4556376	1	85584046	4	0	4	89512	0.00446847	0	0.00446847
GSA-rs45566732	1	66516476	0	0	0	89516	0	0	0
GSA-rs45572833	1	218218119	0	0	0	89516	0	0	0
GSA-rs45574833	1	207300070	2	1	1	89514	0.00223424	0.00111712	0.00111712
GSA-rs45577033	1	248263471	3	1	2	89513	0.00335136	0.00111712	0.00223424
GSA-rs4557947	1	165659201	0	0	0	89516	0	0	0
GSA-rs45596539	1	6260826	1	1	0	89515	0.00111712	0.00111712	0
GSA-rs45596631	1	27181490	0	0	0	89516	0	0	0
GSA-rs45602634	1	109605109	11	0	11	89505	0.0122883	0	0.0122883
GSA-rs45609444	1	66516408	0	0	0	89516	0	0	0
GSA-rs45624331	1	145567008	7	3	4	89509	0.00781983	0.00335136	0.00446847
GSA-rs45624634	1	247608167	2	0	2	89514	0.00223424	0	0.00223424
GSA-rs45624638	1	74930829	1	0	1	89515	0.00111712	0	0.00111712
GSA-rs45626633	1	220440986	2	0	2	89514	0.00223424	0	0.00223424
GSA-rs4567312	1	66089582	3	3	0	89513	0.00335136	0.00335136	0
GSA-rs4568858	1	58139294	2	1	1	89514	0.00223424	0.00111712	0.00111712
GSA-rs4576621	1	80341071	2	1	1	89514	0.00223424	0.00111712	0.00111712
GSA-rs4576655	1	154418749	1	0	1	89515	0.00111712	0	0.00111712
GSA-rs4585977	1	190050376	1	1	0	89515	0.00111712	0.00111712	0
GSA-rs459420	1	45080766	0	0	0	89516	0	0	0
GSA-rs4596858	1	162979479	4	1	3	89512	0.00446847	0.00111712	0.00335136
GSA-rs4600036	1	40636387	0	0	0	89516	0	0	0
GSA-rs4600063	1	161333191	1	0	1	89515	0.00111712	0	0.00111712
GSA-rs4600071	1	198201701	0	0	0	89516	0	0	0
GSA-rs4603	1	151374025	0	0	0	89516	0	0	0
GSA-rs4603151	1	142555413	13	0	13	89503	0.0145225	0	0.0145225
GSA-rs4609385	1	75698157	6	1	5	89510	0.00670271	0.00111712	0.00558559
GSA-rs4609473	1	82832089	2	1	1	89514	0.00223424	0.00111712	0.00111712
GSA-rs4610966	1	179598179	0	0	0	89516	0	0	0
GSA-rs4612679	1	146872237	42	17	25	89474	0.046919	0.018991	0.027928
GSA-rs4614309	1	31231254	0	0	0	89516	0	0	0
GSA-rs461481	1	30726851	1	1	0	89515	0.00111712	0.00111712	0
GSA-rs4615839	1	209156342	4	3	1	89512	0.00446847	0.00335136	0.00111712
GSA-rs4615852	1	12754600	27	0	27	89489	0.0301622	0	0.0301622
GSA-rs4617445	1	245520176	1	0	1	89515	0.00111712	0	0.00111712
GSA-rs4618952	1	242723279	2	1	1	89514	0.00223424	0.00111712	0.00111712
GSA-rs4618959	1	156352870	0	0	0	89516	0	0	0
GSA-rs4619023	1	106117014	5	1	4	89511	0.00558559	0.00111712	0.00446847
GSA-rs4622024	1	187703817	2	0	2	89514	0.00223424	0	0.00223424
GSA-rs4623775	1	234139581	4	3	1	89512	0.00446847	0.00335136	0.00111712
GSA-rs4628571	1	210858403	0	0	0	89516	0	0	0
GSA-rs4630152	1	63199272	3	3	0	89513	0.00335136	0.00335136	0
GSA-rs4631695	1	188734157	15	8	7	89501	0.0167568	0.00893695	0.00781983
GSA-rs4641297	1	242203795	12	6	6	89504	0.0134054	0.00670271	0.00670271
GSA-rs4648597	1	1881361	1	0	1	89515	0.00111712	0	0.00111712
GSA-rs4648838	1	2329212	1	0	1	89515	0.00111712	0	0.00111712
GSA-rs4648875	1	25079781	0	0	0	89516	0	0	0
GSA-rs4648897	1	25378265	0	0	0	89516	0	0	0
GSA-rs4649016	1	25040302	1	0	1	89515	0.00111712	0	0.00111712
GSA-rs4649058	1	25375468	0	0	0	89516	0	0	0
GSA-rs4649075	1	25493017	1	0	1	89515	0.00111712	0	0.00111712
GSA-rs4649077	1	25515194	1	0	1	89515	0.00111712	0	0.00111712
GSA-rs4649168	1	24388371	0	0	0	89516	0	0	0
GSA-rs4649335	1	233714931	1	0	1	89515	0.00111712	0	0.00111712
GSA-rs4649346	1	233817078	1	0	1	89515	0.00111712	0	0.00111712
GSA-rs4649389	1	232725391	0	0	0	89516	0	0	0
GSA-rs4649415	1	233013887	0	0	0	89516	0	0	0
GSA-rs4650119	1	72222084	0	0	0	89516	0	0	0
GSA-rs4650351	1	81107677	3	3	0	89513	0.00335136	0.00335136	0
GSA-rs4650366	1	81791213	2	1	1	89514	0.00223424	0.00111712	0.00111712
GSA-rs4650467	1	80953659	3	2	1	89513	0.00335136	0.00223424	0.00111712
GSA-rs4650927	1	175716132	49	0	49	89467	0.0547388	0	0.0547388
GSA-rs4651067	1	180494062	2	0	2	89514	0.00223424	0	0.00223424
GSA-rs4651082	1	181050713	0	0	0	89516	0	0	0
GSA-rs4651133	1	182888797	1	0	1	89515	0.00111712	0	0.00111712
GSA-rs4651198	1	184270276	2	1	1	89514	0.00223424	0.00111712	0.00111712
GSA-rs4651286	1	185675592	5	0	5	89511	0.00558559	0	0.00558559
GSA-rs4651318	1	186701891	1	0	1	89515	0.00111712	0	0.00111712
GSA-rs4651374	1	187363621	9	7	2	89507	0.0100541	0.00781983	0.00223424
GSA-rs4652268	1	177779633	0	0	0	89516	0	0	0
GSA-rs4652630	1	181227982	0	0	0	89516	0	0	0
GSA-rs4652774	1	183060818	0	0	0	89516	0	0	0
GSA-rs4652786	1	183153695	0	0	0	89516	0	0	0
GSA-rs4652841	1	34967241	9	1	8	89507	0.0100541	0.00111712	0.00893695
GSA-rs4652870	1	33847740	0	0	0	89516	0	0	0
GSA-rs4653124	1	35669816	0	0	0	89516	0	0	0
GSA-rs4653161	1	36602202	0	0	0	89516	0	0	0
GSA-rs4653163	1	36627445	0	0	0	89516	0	0	0
GSA-rs4653201	1	37050961	0	0	0	89516	0	0	0
GSA-rs4653320	1	38164826	0	0	0	89516	0	0	0
GSA-rs4653385	1	34526763	0	0	0	89516	0	0	0
GSA-rs4653397	1	34615680	3	0	3	89513	0.00335136	0	0.00335136
GSA-rs4653469	1	227061422	0	0	0	89516	0	0	0
GSA-rs4653553	1	224298138	0	0	0	89516	0	0	0
GSA-rs4653704	1	226222657	0	0	0	89516	0	0	0
GSA-rs4653789	1	227280717	4	4	0	89512	0.00446847	0.00446847	0
GSA-rs4653913	1	228364532	0	0	0	89516	0	0	0
GSA-rs4654001	1	224397977	0	0	0	89516	0	0	0
GSA-rs4654299	1	29608356	0	0	0	89516	0	0	0
GSA-rs4654300	1	29618703	0	0	0	89516	0	0	0
GSA-rs4654351	1	29783755	2	0	2	89514	0.00223424	0	0.00223424
GSA-rs4654400	1	29584271	1	1	0	89515	0.00111712	0.00111712	0
GSA-rs4654530	1	4457859	4	1	3	89512	0.00446847	0.00111712	0.00335136
GSA-rs4654574	1	4679731	6	1	5	89510	0.00670271	0.00111712	0.00558559
GSA-rs4654938	1	21785981	4	0	4	89512	0.00446847	0	0.00446847
GSA-rs4655051	1	22674007	1	1	0	89515	0.00111712	0.00111712	0
GSA-rs4655093	1	23055360	0	0	0	89516	0	0	0
GSA-rs4655107	1	23094454	0	0	0	89516	0	0	0
GSA-rs4655533	1	67752701	1	0	1	89515	0.00111712	0	0.00111712
GSA-rs4655595	1	66558759	0	0	0	89516	0	0	0
GSA-rs4655716	1	67945005	0	0	0	89516	0	0	0
GSA-rs4655810	1	66484558	0	0	0	89516	0	0	0
GSA-rs4656250	1	159953259	0	0	0	89516	0	0	0
GSA-rs4656357	1	162176695	2	0	2	89514	0.00223424	0	0.00223424
GSA-rs4656446	1	165417953	0	0	0	89516	0	0	0
GSA-rs4656465	1	165865300	0	0	0	89516	0	0	0
GSA-rs4656467	1	165871705	0	0	0	89516	0	0	0
GSA-rs4656471	1	165962772	0	0	0	89516	0	0	0
GSA-rs4656474	1	165997061	0	0	0	89516	0	0	0
GSA-rs4656924	1	160644718	0	0	0	89516	0	0	0
GSA-rs4657196	1	162455562	0	0	0	89516	0	0	0
GSA-rs4657237	1	162880767	0	0	0	89516	0	0	0
GSA-rs4657262	1	163307754	0	0	0	89516	0	0	0
GSA-rs4657284	1	163440717	0	0	0	89516	0	0	0
GSA-rs4657397	1	165086496	3	0	3	89513	0.00335136	0	0.00335136
GSA-rs4657507	1	166012163	0	0	0	89516	0	0	0
GSA-rs4657618	1	158972490	1	0	1	89515	0.00111712	0	0.00111712
GSA-rs4657766	1	193901592	3	2	1	89513	0.00335136	0.00223424	0.00111712
GSA-rs4657887	1	193791610	3	2	1	89513	0.00335136	0.00223424	0.00111712
GSA-rs4658270	1	92258782	12	5	7	89504	0.0134054	0.00558559	0.00781983
GSA-rs4658538	1	243309191	1	0	1	89515	0.00111712	0	0.00111712
GSA-rs4658760	1	245539169	1	0	1	89515	0.00111712	0	0.00111712
GSA-rs4659001	1	119880045	0	0	0	89516	0	0	0
GSA-rs4659126	1	117675943	0	0	0	89516	0	0	0
GSA-rs4659161	1	117717035	0	0	0	89516	0	0	0
GSA-rs4659175	1	119956473	2	0	2	89514	0.00223424	0	0.00223424
GSA-rs4659204	1	120110175	1	0	1	89515	0.00111712	0	0.00111712
GSA-rs4659379	1	26091905	0	0	0	89516	0	0	0
GSA-rs4659467	1	236921180	4	0	4	89512	0.00446847	0	0.00446847
GSA-rs4659520	1	235575321	63	1	62	89453	0.0703785	0.00111712	0.0692614
GSA-rs4659561	1	240239873	5	2	3	89511	0.00558559	0.00223424	0.00335136
GSA-rs4659940	1	240158598	3	3	0	89513	0.00335136	0.00335136	0
GSA-rs4660051	1	241433847	6	4	2	89510	0.00670271	0.00446847	0.00223424
GSA-rs4660190	1	41817502	0	0	0	89516	0	0	0
GSA-rs4660195	1	41986297	0	0	0	89516	0	0	0
GSA-rs4660277	1	44921916	0	0	0	89516	0	0	0
GSA-rs4660590	1	42441288	1	1	0	89515	0.00111712	0.00111712	0
GSA-rs4660657	1	43197566	0	0	0	89516	0	0	0
GSA-rs4660658	1	43201534	0	0	0	89516	0	0	0
GSA-rs4660748	1	44248311	0	0	0	89516	0	0	0
GSA-rs4660777	1	44572706	0	0	0	89516	0	0	0
GSA-rs4661351	1	16414088	0	0	0	89516	0	0	0
GSA-rs4661352	1	16415069	0	0	0	89516	0	0	0
GSA-rs4661490	1	14717066	0	0	0	89516	0	0	0
GSA-rs4661514	1	15033508	0	0	0	89516	0	0	0
GSA-rs4661556	1	15318409	4	0	4	89512	0.00446847	0	0.00446847
GSA-rs4661617	1	15593666	0	0	0	89516	0	0	0
GSA-rs4661678	1	16311044	0	0	0	89516	0	0	0
GSA-rs4661743	1	13925317	1	0	1	89515	0.00111712	0	0.00111712
GSA-rs4661747	1	16739953	0	0	0	89516	0	0	0
GSA-rs4662124	1	14469986	1	1	0	89515	0.00111712	0.00111712	0
GSA-rs471328	1	61386478	1	1	0	89515	0.00111712	0.00111712	0
GSA-rs473688	1	100492867	1	0	1	89515	0.00111712	0	0.00111712
GSA-rs473819	1	201674642	0	0	0	89516	0	0	0
GSA-rs476102	1	112259912	2	0	2	89514	0.00223424	0	0.00223424
GSA-rs476227	1	37285123	0	0	0	89516	0	0	0
GSA-rs476557	1	215140251	1	0	1	89515	0.00111712	0	0.00111712
GSA-rs477416	1	186456075	1	0	1	89515	0.00111712	0	0.00111712
GSA-rs477968	1	37334424	0	0	0	89516	0	0	0
GSA-rs478425	1	234863602	0	0	0	89516	0	0	0
GSA-rs480025	1	189630723	5	3	2	89511	0.00558559	0.00335136	0.00223424
GSA-rs481423	1	40183922	7	0	7	89509	0.00781983	0	0.00781983
GSA-rs481764	1	208184956	0	0	0	89516	0	0	0
GSA-rs483181	1	146527271	40	16	24	89476	0.0446847	0.0178739	0.0268108
GSA-rs483721	1	35253376	0	0	0	89516	0	0	0
GSA-rs4838965	1	110783264	0	0	0	89516	0	0	0
GSA-rs4838977	1	110823116	0	0	0	89516	0	0	0
GSA-rs4839038	1	116102456	0	0	0	89516	0	0	0
GSA-rs4839130	1	111925349	0	0	0	89516	0	0	0
GSA-rs4839171	1	112369354	0	0	0	89516	0	0	0
GSA-rs4839203	1	112604622	0	0	0	89516	0	0	0
GSA-rs4839255	1	110772099	0	0	0	89516	0	0	0
GSA-rs4839411	1	115618813	0	0	0	89516	0	0	0
GSA-rs4839432	1	111033836	0	0	0	89516	0	0	0
GSA-rs4839463	1	116170705	0	0	0	89516	0	0	0
GSA-rs4844488	1	209885509	1	0	1	89515	0.00111712	0	0.00111712
GSA-rs4844540	1	206736573	1	1	0	89515	0.00111712	0.00111712	0
GSA-rs4844634	1	208234388	0	0	0	89516	0	0	0
GSA-rs4844660	1	208411433	0	0	0	89516	0	0	0
GSA-rs4844779	1	209345380	4	3	1	89512	0.00446847	0.00335136	0.00111712
GSA-rs4844787	1	209360210	4	3	1	89512	0.00446847	0.00335136	0.00111712
GSA-rs4845338	1	153178841	0	0	0	89516	0	0	0
GSA-rs4845491	1	152849569	1	1	0	89515	0.00111712	0.00111712	0
GSA-rs4845591	1	154031217	0	0	0	89516	0	0	0
GSA-rs4845899	1	12465498	64	0	64	89452	0.0714956	0	0.0714956
GSA-rs4845907	1	12637160	73	0	73	89443	0.0815497	0	0.0815497
GSA-rs4845941	1	10705110	0	0	0	89516	0	0	0
GSA-rs4845952	1	10767379	1	0	1	89515	0.00111712	0	0.00111712
GSA-rs4846006	1	11510643	0	0	0	89516	0	0	0
GSA-rs4846019	1	11665575	0	0	0	89516	0	0	0
GSA-rs4846034	1	11790462	0	0	0	89516	0	0	0
GSA-rs4846061	1	11926350	0	0	0	89516	0	0	0
GSA-rs4846066	1	11938050	0	0	0	89516	0	0	0
GSA-rs4846094	1	12177834	0	0	0	89516	0	0	0
GSA-rs4846118	1	12626549	73	0	73	89443	0.0815497	0	0.0815497
GSA-rs4846249	1	218127794	0	0	0	89516	0	0	0
GSA-rs4846323	1	220583501	2	0	2	89514	0.00223424	0	0.00223424
GSA-rs4846503	1	218835407	7	0	7	89509	0.00781983	0	0.00781983
GSA-rs4846603	1	219968010	1	0	1	89515	0.00111712	0	0.00111712
GSA-rs4846833	1	230251823	0	0	0	89516	0	0	0
GSA-rs4846977	1	230638152	0	0	0	89516	0	0	0
GSA-rs4847027	1	230168963	0	0	0	89516	0	0	0
GSA-rs4847034	1	105717631	2	2	0	89514	0.00223424	0.00223424	0
GSA-rs4847250	1	94171229	1	1	0	89515	0.00111712	0.00111712	0
GSA-rs4847309	1	93222418	0	0	0	89516	0	0	0
GSA-rs4847396	1	93531475	0	0	0	89516	0	0	0
GSA-rs4847644	1	143422871	37	0	37	89479	0.0413334	0	0.0413334
GSA-rs4847847	1	142636562	37	0	37	89479	0.0413334	0	0.0413334
GSA-rs4847866	1	142650563	32	0	32	89484	0.0357478	0	0.0357478
GSA-rs485056	1	229905386	0	0	0	89516	0	0	0
GSA-rs486650	1	234819885	0	0	0	89516	0	0	0
GSA-rs487472	1	34470308	0	0	0	89516	0	0	0
GSA-rs487726	1	166707143	0	0	0	89516	0	0	0
GSA-rs488147	1	111319892	0	0	0	89516	0	0	0
GSA-rs488778	1	68147143	0	0	0	89516	0	0	0
GSA-rs489286	1	160722550	0	0	0	89516	0	0	0
GSA-rs489319	1	44131794	0	0	0	89516	0	0	0
GSA-rs490076	1	236802303	3	0	3	89513	0.00335136	0	0.00335136
GSA-rs4907192	1	84506658	2	1	1	89514	0.00223424	0.00111712	0.00111712
GSA-rs4907956	1	102312703	1	0	1	89515	0.00111712	0	0.00111712
GSA-rs4908023	1	100254636	0	0	0	89516	0	0	0
GSA-rs4908075	1	101056195	0	0	0	89516	0	0	0
GSA-rs4908123	1	101782401	0	0	0	89516	0	0	0
GSA-rs4908448	1	7269283	1	0	1	89515	0.00111712	0	0.00111712
GSA-rs4908483	1	6074402	2	1	1	89514	0.00223424	0.00111712	0.00111712
GSA-rs4908501	1	8554471	1	0	1	89515	0.00111712	0	0.00111712
GSA-rs4908595	1	7119202	1	0	1	89515	0.00111712	0	0.00111712
GSA-rs4908602	1	7220970	1	0	1	89515	0.00111712	0	0.00111712
GSA-rs4908619	1	7369931	1	0	1	89515	0.00111712	0	0.00111712
GSA-rs4908637	1	7482757	0	0	0	89516	0	0	0
GSA-rs4908685	1	7779957	1	0	1	89515	0.00111712	0	0.00111712
GSA-rs4908823	1	9256200	0	0	0	89516	0	0	0
GSA-rs4912036	1	19376017	0	0	0	89516	0	0	0
GSA-rs4912055	1	19244306	0	0	0	89516	0	0	0
GSA-rs4912100	1	19798007	3	0	3	89513	0.00335136	0	0.00335136
GSA-rs4912149	1	20057169	0	0	0	89516	0	0	0
GSA-rs4912226	1	57257480	0	0	0	89516	0	0	0
GSA-rs4912461	1	86547798	0	0	0	89516	0	0	0
GSA-rs4914973	1	106846560	1	0	1	89515	0.00111712	0	0.00111712
GSA-rs4915046	1	108033949	2	0	2	89514	0.00223424	0	0.00223424
GSA-rs4915127	1	107065201	1	0	1	89515	0.00111712	0	0.00111712
GSA-rs4915134	1	197897189	0	0	0	89516	0	0	0
GSA-rs4915182	1	199623013	0	0	0	89516	0	0	0
GSA-rs4915287	1	198453920	0	0	0	89516	0	0	0
GSA-rs4915360	1	199447240	0	0	0	89516	0	0	0
GSA-rs4915501	1	201239651	0	0	0	89516	0	0	0
GSA-rs4915577	1	61223162	5	0	5	89511	0.00558559	0	0.00558559
GSA-rs4915671	1	65036321	1	1	0	89515	0.00111712	0.00111712	0
GSA-rs4915703	1	61193964	3	0	3	89513	0.00335136	0	0.00335136
GSA-rs4915847	1	60461958	6	0	6	89510	0.00670271	0	0.00670271
GSA-rs4915891	1	63753736	2	2	0	89514	0.00223424	0.00223424	0
GSA-rs4915982	1	65013534	1	1	0	89515	0.00111712	0.00111712	0
GSA-rs4916190	1	172612387	0	0	0	89516	0	0	0
GSA-rs4916219	1	173373183	0	0	0	89516	0	0	0
GSA-rs4920255	1	234616204	1	0	1	89515	0.00111712	0	0.00111712
GSA-rs4920256	1	234616522	1	0	1	89515	0.00111712	0	0.00111712
GSA-rs4920459	1	18527213	0	0	0	89516	0	0	0
GSA-rs4920468	1	18597809	0	0	0	89516	0	0	0
GSA-rs4925546	1	247602968	2	0	2	89514	0.00223424	0	0.00223424
GSA-rs4925626	1	247511781	5	0	5	89511	0.00558559	0	0.00558559
GSA-rs4925667	1	247620654	3	0	3	89513	0.00335136	0	0.00335136
GSA-rs4925700	1	247277031	45	14	31	89471	0.0502703	0.0156397	0.0346307
GSA-rs4926621	1	54642971	0	0	0	89516	0	0	0
GSA-rs4926895	1	51985730	1	0	1	89515	0.00111712	0	0.00111712
GSA-rs4926949	1	53534257	0	0	0	89516	0	0	0
GSA-rs4927065	1	54615232	0	0	0	89516	0	0	0
GSA-rs4927113	1	54902861	3	0	3	89513	0.00335136	0	0.00335136
GSA-rs4927135	1	54983931	20	0	20	89496	0.0223424	0	0.0223424
GSA-rs4927233	1	48384466	0	0	0	89516	0	0	0
GSA-rs4927255	1	56041961	0	0	0	89516	0	0	0
GSA-rs493416	1	43592367	0	0	0	89516	0	0	0
GSA-rs494433	1	244181698	1	0	1	89515	0.00111712	0	0.00111712
GSA-rs4949212	1	31961711	1	1	0	89515	0.00111712	0.00111712	0
GSA-rs4949238	1	30422596	0	0	0	89516	0	0	0
GSA-rs4949266	1	30962106	6	0	6	89510	0.00670271	0	0.00670271
GSA-rs4949502	1	30326342	0	0	0	89516	0	0	0
GSA-rs4949526	1	30432219	0	0	0	89516	0	0	0
GSA-rs4949595	1	30865502	0	0	0	89516	0	0	0
GSA-rs4949697	1	76652957	13	12	1	89503	0.0145225	0.0134054	0.00111712
GSA-rs494983	1	15431657	1	0	1	89515	0.00111712	0	0.00111712
GSA-rs4949927	1	85740024	2	0	2	89514	0.00223424	0	0.00223424
GSA-rs4949967	1	96150318	0	0	0	89516	0	0	0
GSA-rs4950022	1	95706336	0	0	0	89516	0	0	0
GSA-rs4950025	1	97717279	8	0	8	89508	0.00893695	0	0.00893695
GSA-rs4950076	1	95577297	2	0	2	89514	0.00223424	0	0.00223424
GSA-rs4950098	1	98790075	1	1	0	89515	0.00111712	0.00111712	0
GSA-rs4950328	1	147004811	36	16	20	89480	0.0402163	0.0178739	0.0223424
GSA-rs4950394	1	146767149	34	16	18	89482	0.037982	0.0178739	0.0201081
GSA-rs4950472	1	146509351	42	16	26	89474	0.046919	0.0178739	0.0290451
GSA-rs4950846	1	201711704	0	0	0	89516	0	0	0
GSA-rs4950906	1	203000813	0	0	0	89516	0	0	0
GSA-rs4951272	1	203575667	0	0	0	89516	0	0	0
GSA-rs4951290	1	204006104	0	0	0	89516	0	0	0
GSA-rs4951302	1	204049354	0	0	0	89516	0	0	0
GSA-rs4951417	1	211805093	0	0	0	89516	0	0	0
GSA-rs4951487	1	211088400	0	0	0	89516	0	0	0
GSA-rs4951559	1	212085923	0	0	0	89516	0	0	0
GSA-rs4951651	1	213080601	0	0	0	89516	0	0	0
GSA-rs495170	1	244451292	3	1	2	89513	0.00335136	0.00111712	0.00223424
GSA-rs495217	1	54020085	0	0	0	89516	0	0	0
GSA-rs4970443	1	1316887	16	9	7	89500	0.0178739	0.0100541	0.00781983
GSA-rs4970458	1	1500925	2	0	2	89514	0.00223424	0	0.00223424
GSA-rs4970626	1	38565549	0	0	0	89516	0	0	0
GSA-rs4970672	1	82575538	3	1	2	89513	0.00335136	0.00111712	0.00223424
GSA-rs4970716	1	98209131	2	2	0	89514	0.00223424	0.00223424	0
GSA-rs4970998	1	151091181	0	0	0	89516	0	0	0
GSA-rs4971104	1	155819657	0	0	0	89516	0	0	0
GSA-rs497183	1	114909210	0	0	0	89516	0	0	0
GSA-rs497511	1	94523113	0	0	0	89516	0	0	0
GSA-rs497819	1	108734695	30	2	28	89486	0.0335136	0.00223424	0.0312793
GSA-rs4987358	1	169665551	2	1	1	89514	0.00223424	0.00111712	0.00111712
GSA-rs498804	1	115971023	0	0	0	89516	0	0	0
GSA-rs499350	1	201452021	0	0	0	89516	0	0	0
GSA-rs499479	1	100612675	0	0	0	89516	0	0	0
GSA-rs4994908	1	244512036	3	1	2	89513	0.00335136	0.00111712	0.00223424
GSA-rs5000688	1	105286219	3	2	1	89513	0.00335136	0.00223424	0.00111712
GSA-rs5001990	1	106116947	5	1	4	89511	0.00558559	0.00111712	0.00446847
GSA-rs5001991	1	106116866	5	1	4	89511	0.00558559	0.00111712	0.00446847
GSA-rs5003370	1	111784509	0	0	0	89516	0	0	0
GSA-rs5003373	1	111784517	0	0	0	89516	0	0	0
GSA-rs5006225	1	149065345	695	35	660	88821	0.776398	0.0390992	0.737298
GSA-rs500714	1	112154627	4	0	4	89512	0.00446847	0	0.00446847
GSA-rs5008948	1	80239398	14	13	1	89502	0.0156397	0.0145225	0.00111712
GSA-rs501082	1	229360981	2	1	1	89514	0.00223424	0.00111712	0.00111712
GSA-rs5014478	1	56307925	2	2	0	89514	0.00223424	0.00223424	0
GSA-rs501534	1	182599565	0	0	0	89516	0	0	0
GSA-rs501627	1	35203498	0	0	0	89516	0	0	0
GSA-rs5018350	1	4105421	1	1	0	89515	0.00111712	0.00111712	0
GSA-rs5023058	1	212026305	0	0	0	89516	0	0	0
GSA-rs502376	1	67222507	8	0	8	89508	0.00893695	0	0.00893695
GSA-rs5030738	1	161599654	5	0	5	89511	0.00558559	0	0.00558559
GSA-rs5030752	1	220156704	1	0	1	89515	0.00111712	0	0.00111712
GSA-rs5031052	1	3598899	1	1	0	89515	0.00111712	0.00111712	0
GSA-rs503503	1	238743414	35	2	33	89481	0.0390992	0.00223424	0.0368649
GSA-rs504885	1	112260747	2	0	2	89514	0.00223424	0	0.00223424
GSA-rs505141	1	10488314	0	0	0	89516	0	0	0
GSA-rs507260	1	160670454	0	0	0	89516	0	0	0
GSA-rs507481	1	43543617	0	0	0	89516	0	0	0
GSA-rs508072	1	76591406	1	0	1	89515	0.00111712	0	0.00111712
GSA-rs508992	1	38222805	0	0	0	89516	0	0	0
GSA-rs509749	1	160793560	0	0	0	89516	0	0	0
GSA-rs510441	1	156129968	0	0	0	89516	0	0	0
GSA-rs513043	1	156099669	0	0	0	89516	0	0	0
GSA-rs519548	1	8001467	0	0	0	89516	0	0	0
GSA-rs519723	1	93704326	0	0	0	89516	0	0	0
GSA-rs520249	1	37258042	0	0	0	89516	0	0	0
GSA-rs521696	1	37526481	0	0	0	89516	0	0	0
GSA-rs522821	1	35741663	0	0	0	89516	0	0	0
GSA-rs5229	1	11918519	0	0	0	89516	0	0	0
GSA-rs523213	1	110372198	1	0	1	89515	0.00111712	0	0.00111712
GSA-rs524406	1	51744478	0	0	0	89516	0	0	0
GSA-rs524540	1	206537230	0	0	0	89516	0	0	0
GSA-rs524965	1	116023376	0	0	0	89516	0	0	0
GSA-rs525492	1	201638858	0	0	0	89516	0	0	0
GSA-rs526764	1	10891687	2	0	2	89514	0.00223424	0	0.00223424
GSA-rs526985	1	87316418	0	0	0	89516	0	0	0
GSA-rs527065	1	177868882	0	0	0	89516	0	0	0
GSA-rs52814161	1	209803199	1	0	1	89515	0.00111712	0	0.00111712
GSA-rs528774	1	234611332	1	0	1	89515	0.00111712	0	0.00111712
GSA-rs530303	1	166623180	0	0	0	89516	0	0	0
GSA-rs530768	1	39626251	2	0	2	89514	0.00223424	0	0.00223424
GSA-rs531773	1	76692057	14	13	1	89502	0.0156397	0.0145225	0.00111712
GSA-rs532141	1	170139508	6	1	5	89510	0.00670271	0.00111712	0.00558559
GSA-rs533872	1	37420035	0	0	0	89516	0	0	0
GSA-rs535043	1	238696036	47	4	43	89469	0.0525046	0.00446847	0.0480361
GSA-rs535857	1	65492194	1	1	0	89515	0.00111712	0.00111712	0
GSA-rs536364	1	15613478	0	0	0	89516	0	0	0
GSA-rs536629	1	90952467	1	1	0	89515	0.00111712	0.00111712	0
GSA-rs537732	1	115998249	0	0	0	89516	0	0	0
GSA-rs537951	1	27374218	0	0	0	89516	0	0	0
GSA-rs539181	1	179900199	0	0	0	89516	0	0	0
GSA-rs539482	1	166640279	0	0	0	89516	0	0	0
GSA-rs540049	1	87328308	0	0	0	89516	0	0	0
GSA-rs543380	1	37371006	0	0	0	89516	0	0	0
GSA-rs546415	1	28573226	1	0	1	89515	0.00111712	0	0.00111712
GSA-rs546445	1	93544629	0	0	0	89516	0	0	0
GSA-rs547056	1	215105101	1	0	1	89515	0.00111712	0	0.00111712
GSA-rs547792	1	117146841	0	0	0	89516	0	0	0
GSA-rs548471	1	234404775	2	1	1	89514	0.00223424	0.00111712	0.00111712
GSA-rs549364	1	93521909	0	0	0	89516	0	0	0
GSA-rs549938	1	93530980	0	0	0	89516	0	0	0
GSA-rs550048	1	88743681	3	2	1	89513	0.00335136	0.00223424	0.00111712
GSA-rs552825	1	226748343	0	0	0	89516	0	0	0
GSA-rs553690	1	185541872	1	0	1	89515	0.00111712	0	0.00111712
GSA-rs554298	1	78604614	0	0	0	89516	0	0	0
GSA-rs554706	1	37503599	0	0	0	89516	0	0	0
GSA-rs555908	1	164301943	4	3	1	89512	0.00446847	0.00335136	0.00111712
GSA-rs55635742	1	98471787	0	0	0	89516	0	0	0
GSA-rs55638637	1	84791374	2	0	2	89514	0.00223424	0	0.00223424
GSA-rs556392	1	34412815	0	0	0	89516	0	0	0
GSA-rs55640042	1	85429120	4	0	4	89512	0.00446847	0	0.00446847
GSA-rs55643745	1	234984169	0	0	0	89516	0	0	0
GSA-rs55648210	1	244583585	3	1	2	89513	0.00335136	0.00111712	0.00223424
GSA-rs55649610	1	2565327	1	0	1	89515	0.00111712	0	0.00111712
GSA-rs55650351	1	53632163	0	0	0	89516	0	0	0
GSA-rs55653177	1	4534969	5	1	4	89511	0.00558559	0.00111712	0.00446847
GSA-rs55655740	1	229738193	0	0	0	89516	0	0	0
GSA-rs55657548	1	3623621	1	1	0	89515	0.00111712	0.00111712	0
GSA-rs55660352	1	118942172	2	1	1	89514	0.00223424	0.00111712	0.00111712
GSA-rs55661599	1	102096070	1	0	1	89515	0.00111712	0	0.00111712
GSA-rs55662981	1	8336247	0	0	0	89516	0	0	0
GSA-rs55664024	1	87658719	0	0	0	89516	0	0	0
GSA-rs55666816	1	219024054	2	1	1	89514	0.00223424	0.00111712	0.00111712
GSA-rs55669209	1	156122140	0	0	0	89516	0	0	0
GSA-rs55669630	1	9425312	0	0	0	89516	0	0	0
GSA-rs55671617	1	51828324	0	0	0	89516	0	0	0
GSA-rs55673129	1	213788739	0	0	0	89516	0	0	0
GSA-rs55674588	1	38406946	0	0	0	89516	0	0	0
GSA-rs55675282	1	154167180	0	0	0	89516	0	0	0
GSA-rs55679125	1	205272962	0	0	0	89516	0	0	0
GSA-rs556817	1	78991552	0	0	0	89516	0	0	0
GSA-rs55684412	1	98186229	2	2	0	89514	0.00223424	0.00223424	0
GSA-rs55686944	1	11851185	0	0	0	89516	0	0	0
GSA-rs55688443	1	159447163	0	0	0	89516	0	0	0
GSA-rs55693639	1	17949562	0	0	0	89516	0	0	0
GSA-rs55695977	1	88455507	1	0	1	89515	0.00111712	0	0.00111712
GSA-rs55700529	1	18177914	1	0	1	89515	0.00111712	0	0.00111712
GSA-rs55704206	1	228496066	0	0	0	89516	0	0	0
GSA-rs55710223	1	19413544	0	0	0	89516	0	0	0
GSA-rs55716016	1	43232504	0	0	0	89516	0	0	0
GSA-rs55717918	1	57140070	0	0	0	89516	0	0	0
GSA-rs55725046	1	80733417	4	3	1	89512	0.00446847	0.00335136	0.00111712
GSA-rs55725655	1	43607770	0	0	0	89516	0	0	0
GSA-rs55726780	1	229939764	0	0	0	89516	0	0	0
GSA-rs55729253	1	162693467	0	0	0	89516	0	0	0
GSA-rs55729978	1	201981774	0	0	0	89516	0	0	0
GSA-rs55730262	1	98957516	1	0	1	89515	0.00111712	0	0.00111712
GSA-rs55730710	1	30108889	0	0	0	89516	0	0	0
GSA-rs55736369	1	14087557	0	0	0	89516	0	0	0
GSA-rs55736571	1	95101185	51	2	49	89465	0.0569731	0.00223424	0.0547388
GSA-rs55739424	1	110170640	2	0	2	89514	0.00223424	0	0.00223424
GSA-rs55744278	1	12948317	20	0	20	89496	0.0223424	0	0.0223424
GSA-rs55746053	1	2337560	1	0	1	89515	0.00111712	0	0.00111712
GSA-rs55746162	1	247571428	3	0	3	89513	0.00335136	0	0.00335136
GSA-rs55748276	1	27126943	0	0	0	89516	0	0	0
GSA-rs55748637	1	50336786	1	1	0	89515	0.00111712	0.00111712	0
GSA-rs55749345	1	107286693	0	0	0	89516	0	0	0
GSA-rs55752040	1	159969108	0	0	0	89516	0	0	0
GSA-rs55756832	1	230502633	0	0	0	89516	0	0	0
GSA-rs55757246	1	103161103	1	1	0	89515	0.00111712	0.00111712	0
GSA-rs55761436	1	208998704	1	0	1	89515	0.00111712	0	0.00111712
GSA-rs55762230	1	247151487	14	1	13	89502	0.0156397	0.00111712	0.0145225
GSA-rs55764701	1	68466286	0	0	0	89516	0	0	0
GSA-rs55766395	1	27923464	0	0	0	89516	0	0	0
GSA-rs55766828	1	30172734	0	0	0	89516	0	0	0
GSA-rs55767225	1	100354070	1	0	1	89515	0.00111712	0	0.00111712
GSA-rs557702	1	34465384	0	0	0	89516	0	0	0
GSA-rs55778118	1	186992276	2	0	2	89514	0.00223424	0	0.00223424
GSA-rs55779158	1	221783588	1	0	1	89515	0.00111712	0	0.00111712
GSA-rs55780417	1	201518022	0	0	0	89516	0	0	0
GSA-rs557847	1	53333116	0	0	0	89516	0	0	0
GSA-rs55785346	1	110435880	1	0	1	89515	0.00111712	0	0.00111712
GSA-rs55787329	1	52326459	0	0	0	89516	0	0	0
GSA-rs557897	1	38174185	0	0	0	89516	0	0	0
GSA-rs55789815	1	53760505	0	0	0	89516	0	0	0
GSA-rs55791557	1	81991357	2	1	1	89514	0.00223424	0.00111712	0.00111712
GSA-rs55794897	1	156250075	0	0	0	89516	0	0	0
GSA-rs55795345	1	216616782	4	3	1	89512	0.00446847	0.00335136	0.00111712
GSA-rs55795910	1	95293832	0	0	0	89516	0	0	0
GSA-rs55798081	1	202711743	2	0	2	89514	0.00223424	0	0.00223424
GSA-rs55805512	1	59240455	0	0	0	89516	0	0	0
GSA-rs55813237	1	242159614	11	6	5	89505	0.0122883	0.00670271	0.00558559
GSA-rs55819273	1	186913192	1	0	1	89515	0.00111712	0	0.00111712
GSA-rs55823245	1	6273206	1	1	0	89515	0.00111712	0.00111712	0
GSA-rs558267	1	84869985	2	0	2	89514	0.00223424	0	0.00223424
GSA-rs55829291	1	110274983	2	0	2	89514	0.00223424	0	0.00223424
GSA-rs55838655	1	38806923	0	0	0	89516	0	0	0
GSA-rs55845245	1	189837640	26	24	2	89490	0.0290451	0.0268108	0.00223424
GSA-rs55858959	1	245370329	2	0	2	89514	0.00223424	0	0.00223424
GSA-rs55860450	1	217509983	1	1	0	89515	0.00111712	0.00111712	0
GSA-rs55860926	1	48717508	2	0	2	89514	0.00223424	0	0.00223424
GSA-rs55864969	1	156883242	0	0	0	89516	0	0	0
GSA-rs55865010	1	36109683	0	0	0	89516	0	0	0
GSA-rs55866108	1	4068246	1	1	0	89515	0.00111712	0.00111712	0
GSA-rs55866250	1	153643966	0	0	0	89516	0	0	0
GSA-rs55867570	1	207286381	1	1	0	89515	0.00111712	0.00111712	0
GSA-rs55868843	1	86727058	0	0	0	89516	0	0	0
GSA-rs55870732	1	209996215	0	0	0	89516	0	0	0
GSA-rs55873273	1	36972428	0	0	0	89516	0	0	0
GSA-rs55882531	1	115891244	0	0	0	89516	0	0	0
GSA-rs55886802	1	204247749	0	0	0	89516	0	0	0
GSA-rs55890026	1	36824332	0	0	0	89516	0	0	0
GSA-rs55893155	1	45838756	0	0	0	89516	0	0	0
GSA-rs55894221	1	113008297	0	0	0	89516	0	0	0
GSA-rs55897462	1	182512200	0	0	0	89516	0	0	0
GSA-rs55898340	1	61212049	5	0	5	89511	0.00558559	0	0.00558559
GSA-rs558994	1	181477525	0	0	0	89516	0	0	0
GSA-rs55899550	1	5021544	2	1	1	89514	0.00223424	0.00111712	0.00111712
GSA-rs55901018	1	78586102	0	0	0	89516	0	0	0
GSA-rs55901136	1	53761755	0	0	0	89516	0	0	0
GSA-rs55901666	1	46299694	2	0	2	89514	0.00223424	0	0.00223424
GSA-rs55904103	1	112710654	0	0	0	89516	0	0	0
GSA-rs55904495	1	43994214	0	0	0	89516	0	0	0
GSA-rs55904918	1	26296527	0	0	0	89516	0	0	0
GSA-rs55908423	1	20661893	0	0	0	89516	0	0	0
GSA-rs55909245	1	9102889	2	0	2	89514	0.00223424	0	0.00223424
GSA-rs55912426	1	57847645	1	0	1	89515	0.00111712	0	0.00111712
GSA-rs55913644	1	106081237	53	2	51	89463	0.0592073	0.00223424	0.0569731
GSA-rs55914655	1	233188737	0	0	0	89516	0	0	0
GSA-rs55916310	1	4190167	1	1	0	89515	0.00111712	0.00111712	0
GSA-rs55923143	1	174479413	6	6	0	89510	0.00670271	0.00670271	0
GSA-rs55924485	1	159954596	0	0	0	89516	0	0	0
GSA-rs55925510	1	216966821	2	2	0	89514	0.00223424	0.00223424	0
GSA-rs55927656	1	72392635	0	0	0	89516	0	0	0
GSA-rs55928962	1	242401873	3	1	2	89513	0.00335136	0.00111712	0.00223424
GSA-rs55931050	1	90016519	1	1	0	89515	0.00111712	0.00111712	0
GSA-rs55933343	1	245248256	1	0	1	89515	0.00111712	0	0.00111712
GSA-rs55934520	1	242195664	11	6	5	89505	0.0122883	0.00670271	0.00558559
GSA-rs55937645	1	82328432	3	1	2	89513	0.00335136	0.00111712	0.00223424
GSA-rs55938763	1	92254085	12	5	7	89504	0.0134054	0.00558559	0.00781983
GSA-rs55939912	1	221524530	1	0	1	89515	0.00111712	0	0.00111712
GSA-rs55942806	1	165248492	2	0	2	89514	0.00223424	0	0.00223424
GSA-rs55943315	1	185672363	5	0	5	89511	0.00558559	0	0.00558559
GSA-rs55946097	1	53907185	0	0	0	89516	0	0	0
GSA-rs55948921	1	244353842	2	1	1	89514	0.00223424	0.00111712	0.00111712
GSA-rs55949263	1	156915288	0	0	0	89516	0	0	0
GSA-rs55954935	1	165385877	0	0	0	89516	0	0	0
GSA-rs55960710	1	161675110	0	0	0	89516	0	0	0
GSA-rs55961051	1	21098816	0	0	0	89516	0	0	0
GSA-rs55964795	1	161266998	0	0	0	89516	0	0	0
GSA-rs55966412	1	170966751	1	1	0	89515	0.00111712	0.00111712	0
GSA-rs55971446	1	13183032	1	0	1	89515	0.00111712	0	0.00111712
GSA-rs55972536	1	26206975	0	0	0	89516	0	0	0
GSA-rs55976853	1	19982352	2	0	2	89514	0.00223424	0	0.00223424
GSA-rs55977422	1	1969601	2	0	2	89514	0.00223424	0	0.00223424
GSA-rs55981027	1	219973302	1	0	1	89515	0.00111712	0	0.00111712
GSA-rs55982561	1	248185883	2	1	1	89514	0.00223424	0.00111712	0.00111712
GSA-rs55984620	1	79262159	0	0	0	89516	0	0	0
GSA-rs55984968	1	245124063	0	0	0	89516	0	0	0
GSA-rs55985140	1	153390626	0	0	0	89516	0	0	0
GSA-rs55987852	1	207273924	1	1	0	89515	0.00111712	0.00111712	0
GSA-rs55989709	1	189928568	25	24	1	89491	0.027928	0.0268108	0.00111712
GSA-rs55989806	1	4583448	5	1	4	89511	0.00558559	0.00111712	0.00446847
GSA-rs55989849	1	44830167	0	0	0	89516	0	0	0
GSA-rs55991453	1	108663053	20	1	19	89496	0.0223424	0.00111712	0.0212253
GSA-rs55994066	1	3118301	41	0	41	89475	0.0458019	0	0.0458019
GSA-rs55995731	1	47815165	0	0	0	89516	0	0	0
GSA-rs55995850	1	49422016	2	1	1	89514	0.00223424	0.00111712	0.00111712
GSA-rs56003965	1	119402299	0	0	0	89516	0	0	0
GSA-rs56004188	1	27567729	0	0	0	89516	0	0	0
GSA-rs56009022	1	35814989	0	0	0	89516	0	0	0
GSA-rs56013044	1	31078347	0	0	0	89516	0	0	0
GSA-rs56013136	1	216363590	2	2	0	89514	0.00223424	0.00223424	0
GSA-rs56013973	1	33568619	0	0	0	89516	0	0	0
GSA-rs56014220	1	6693102	0	0	0	89516	0	0	0
GSA-rs56016417	1	32453108	0	0	0	89516	0	0	0
GSA-rs56017177	1	72045412	1	0	1	89515	0.00111712	0	0.00111712
GSA-rs56017365	1	210354889	0	0	0	89516	0	0	0
GSA-rs56021713	1	208612299	0	0	0	89516	0	0	0
GSA-rs56024086	1	248110488	5	1	4	89511	0.00558559	0.00111712	0.00446847
GSA-rs56028514	1	3216767	0	0	0	89516	0	0	0
GSA-rs56029120	1	55428303	0	0	0	89516	0	0	0
GSA-rs56035101	1	90388316	1	0	1	89515	0.00111712	0	0.00111712
GSA-rs56038610	1	215808007	3	1	2	89513	0.00335136	0.00111712	0.00223424
GSA-rs560389	1	92647223	6	0	6	89510	0.00670271	0	0.00670271
GSA-rs56039743	1	26620806	0	0	0	89516	0	0	0
GSA-rs56039973	1	34579507	0	0	0	89516	0	0	0
GSA-rs56042155	1	202711778	2	0	2	89514	0.00223424	0	0.00223424
GSA-rs56042308	1	42740963	0	0	0	89516	0	0	0
GSA-rs56043439	1	62130021	1	1	0	89515	0.00111712	0.00111712	0
GSA-rs56044819	1	209745400	1	0	1	89515	0.00111712	0	0.00111712
GSA-rs56051200	1	92574126	10	0	10	89506	0.0111712	0	0.0111712
GSA-rs56051908	1	207845713	0	0	0	89516	0	0	0
GSA-rs56053935	1	247569775	3	0	3	89513	0.00335136	0	0.00335136
GSA-rs56056328	1	216011442	1	0	1	89515	0.00111712	0	0.00111712
GSA-rs56056902	1	64008523	6	2	4	89510	0.00670271	0.00223424	0.00446847
GSA-rs56058298	1	245205841	0	0	0	89516	0	0	0
GSA-rs560632	1	201524064	0	0	0	89516	0	0	0
GSA-rs56064810	1	102149506	1	0	1	89515	0.00111712	0	0.00111712
GSA-rs56064910	1	168262338	0	0	0	89516	0	0	0
GSA-rs56065399	1	245212846	0	0	0	89516	0	0	0
GSA-rs56066113	1	68052334	0	0	0	89516	0	0	0
GSA-rs56069207	1	76137269	6	1	5	89510	0.00670271	0.00111712	0.00558559
GSA-rs56072034	1	109933450	2	0	2	89514	0.00223424	0	0.00223424
GSA-rs56078203	1	201658814	0	0	0	89516	0	0	0
GSA-rs56078624	1	162322520	1	0	1	89515	0.00111712	0	0.00111712
GSA-rs56080155	1	170914977	1	1	0	89515	0.00111712	0.00111712	0
GSA-rs56082542	1	225614331	0	0	0	89516	0	0	0
GSA-rs56082655	1	107074218	1	0	1	89515	0.00111712	0	0.00111712
GSA-rs56083988	1	44578402	0	0	0	89516	0	0	0
GSA-rs56087721	1	228481897	0	0	0	89516	0	0	0
GSA-rs56088733	1	158811125	33	33	0	89483	0.0368649	0.0368649	0
GSA-rs56088915	1	244945334	1	0	1	89515	0.00111712	0	0.00111712
GSA-rs56089809	1	118211009	0	0	0	89516	0	0	0
GSA-rs56093319	1	5470968	4	1	3	89512	0.00446847	0.00111712	0.00335136
GSA-rs56095151	1	24684101	0	0	0	89516	0	0	0
GSA-rs56099422	1	212012693	0	0	0	89516	0	0	0
GSA-rs56101225	1	248877789	112	4	108	89404	0.125117	0.00446847	0.120649
GSA-rs56102739	1	244587393	3	1	2	89513	0.00335136	0.00111712	0.00223424
GSA-rs561042	1	89652071	0	0	0	89516	0	0	0
GSA-rs56105297	1	164960929	3	0	3	89513	0.00335136	0	0.00335136
GSA-rs56106339	1	156078267	0	0	0	89516	0	0	0
GSA-rs56107921	1	177655422	0	0	0	89516	0	0	0
GSA-rs56110740	1	145556986	7	3	4	89509	0.00781983	0.00335136	0.00446847
GSA-rs56117018	1	8495292	0	0	0	89516	0	0	0
GSA-rs56119428	1	205250509	0	0	0	89516	0	0	0
GSA-rs56124445	1	155216421	0	0	0	89516	0	0	0
GSA-rs56126008	1	114559334	0	0	0	89516	0	0	0
GSA-rs56126306	1	166355864	0	0	0	89516	0	0	0
GSA-rs56130712	1	34901298	11	1	10	89505	0.0122883	0.00111712	0.0111712
GSA-rs56135062	1	241322952	5	4	1	89511	0.00558559	0.00446847	0.00111712
GSA-rs56138438	1	168430356	0	0	0	89516	0	0	0
GSA-rs56138454	1	208409226	0	0	0	89516	0	0	0
GSA-rs56139614	1	20505790	0	0	0	89516	0	0	0
GSA-rs56141836	1	171425579	1	1	0	89515	0.00111712	0.00111712	0
GSA-rs56146840	1	17313283	0	0	0	89516	0	0	0
GSA-rs56147483	1	147824365	86	16	70	89430	0.0960722	0.0178739	0.0781983
GSA-rs56152266	1	215168036	1	0	1	89515	0.00111712	0	0.00111712
GSA-rs56152832	1	209328259	4	3	1	89512	0.00446847	0.00335136	0.00111712
GSA-rs56153247	1	225715168	0	0	0	89516	0	0	0
GSA-rs56166206	1	179906898	0	0	0	89516	0	0	0
GSA-rs56168319	1	203014239	0	0	0	89516	0	0	0
GSA-rs56168465	1	168237373	0	0	0	89516	0	0	0
GSA-rs56168987	1	32042486	1	1	0	89515	0.00111712	0.00111712	0
GSA-rs56169660	1	167653002	0	0	0	89516	0	0	0
GSA-rs56170213	1	44698589	0	0	0	89516	0	0	0
GSA-rs56173196	1	47994868	0	0	0	89516	0	0	0
GSA-rs56174918	1	21405021	0	0	0	89516	0	0	0
GSA-rs56175625	1	3412254	0	0	0	89516	0	0	0
GSA-rs56177125	1	26519293	0	0	0	89516	0	0	0
GSA-rs56182732	1	185437112	1	0	1	89515	0.00111712	0	0.00111712
GSA-rs56182945	1	109316631	1	0	1	89515	0.00111712	0	0.00111712
GSA-rs56183133	1	23288235	0	0	0	89516	0	0	0
GSA-rs56183947	1	36332502	0	0	0	89516	0	0	0
GSA-rs56184223	1	112866410	0	0	0	89516	0	0	0
GSA-rs56185427	1	50534699	0	0	0	89516	0	0	0
GSA-rs56193667	1	47628781	0	0	0	89516	0	0	0
GSA-rs56195803	1	43694054	0	0	0	89516	0	0	0
GSA-rs56201064	1	14105382	0	0	0	89516	0	0	0
GSA-rs56204629	1	185035865	1	0	1	89515	0.00111712	0	0.00111712
GSA-rs56204807	1	172845697	0	0	0	89516	0	0	0
GSA-rs56204829	1	48481372	0	0	0	89516	0	0	0
GSA-rs56205227	1	60652078	5	0	5	89511	0.00558559	0	0.00558559
GSA-rs56207884	1	28223221	0	0	0	89516	0	0	0
GSA-rs56211076	1	151601861	0	0	0	89516	0	0	0
GSA-rs56211738	1	37432463	0	0	0	89516	0	0	0
GSA-rs56212137	1	163113645	1	1	0	89515	0.00111712	0.00111712	0
GSA-rs56215387	1	201999066	0	0	0	89516	0	0	0
GSA-rs56216059	1	33984723	1	1	0	89515	0.00111712	0.00111712	0
GSA-rs56216545	1	207791140	0	0	0	89516	0	0	0
GSA-rs56216953	1	112581529	0	0	0	89516	0	0	0
GSA-rs56218706	1	228482059	0	0	0	89516	0	0	0
GSA-rs56219555	1	203472822	0	0	0	89516	0	0	0
GSA-rs56219586	1	210778036	0	0	0	89516	0	0	0
GSA-rs56221709	1	247993188	6	1	5	89510	0.00670271	0.00111712	0.00558559
GSA-rs56222520	1	110452920	0	0	0	89516	0	0	0
GSA-rs56223340	1	213913484	0	0	0	89516	0	0	0
GSA-rs56223766	1	245662246	3	0	3	89513	0.00335136	0	0.00335136
GSA-rs56223817	1	109479959	18	0	18	89498	0.0201081	0	0.0201081
GSA-rs56225326	1	116336247	0	0	0	89516	0	0	0
GSA-rs56225512	1	244649881	3	1	2	89513	0.00335136	0.00111712	0.00223424
GSA-rs56227724	1	71763262	20	20	0	89496	0.0223424	0.0223424	0
GSA-rs56229092	1	10714402	0	0	0	89516	0	0	0
GSA-rs56229512	1	237755076	2	1	1	89514	0.00223424	0.00111712	0.00111712
GSA-rs56234605	1	115289206	0	0	0	89516	0	0	0
GSA-rs56235896	1	61957893	1	1	0	89515	0.00111712	0.00111712	0
GSA-rs56236539	1	78524475	0	0	0	89516	0	0	0
GSA-rs562386	1	36133210	0	0	0	89516	0	0	0
GSA-rs56241858	1	242195135	11	6	5	89505	0.0122883	0.00670271	0.00558559
GSA-rs56242514	1	236750709	2	0	2	89514	0.00223424	0	0.00223424
GSA-rs56242833	1	222062649	1	0	1	89515	0.00111712	0	0.00111712
GSA-rs56242891	1	81789404	2	1	1	89514	0.00223424	0.00111712	0.00111712
GSA-rs56244918	1	18222257	1	0	1	89515	0.00111712	0	0.00111712
GSA-rs56245914	1	234002647	1	0	1	89515	0.00111712	0	0.00111712
GSA-rs56246079	1	53103679	0	0	0	89516	0	0	0
GSA-rs56247212	1	18329802	0	0	0	89516	0	0	0
GSA-rs56247222	1	17266616	131	0	131	89385	0.146343	0	0.146343
GSA-rs56254018	1	157185208	0	0	0	89516	0	0	0
GSA-rs562556	1	55524237	0	0	0	89516	0	0	0
GSA-rs56255778	1	3589971	2	1	1	89514	0.00223424	0.00111712	0.00111712
GSA-rs56258513	1	47606470	0	0	0	89516	0	0	0
GSA-rs56259287	1	119213361	1	0	1	89515	0.00111712	0	0.00111712
GSA-rs56263910	1	244119189	1	0	1	89515	0.00111712	0	0.00111712
GSA-rs56264853	1	8952723	4	0	4	89512	0.00446847	0	0.00446847
GSA-rs56273053	1	63471457	4	4	0	89512	0.00446847	0.00446847	0
GSA-rs56274766	1	235766976	1	0	1	89515	0.00111712	0	0.00111712
GSA-rs56277636	1	29255142	1	1	0	89515	0.00111712	0.00111712	0
GSA-rs56281118	1	184624148	1	1	0	89515	0.00111712	0.00111712	0
GSA-rs56284103	1	201125945	1	0	1	89515	0.00111712	0	0.00111712
GSA-rs56285857	1	39431813	2	0	2	89514	0.00223424	0	0.00223424
GSA-rs56290406	1	17326540	0	0	0	89516	0	0	0
GSA-rs56290988	1	166811149	0	0	0	89516	0	0	0
GSA-rs56291114	1	174667585	5	5	0	89511	0.00558559	0.00558559	0
GSA-rs56295354	1	5294237	3	1	2	89513	0.00335136	0.00111712	0.00223424
GSA-rs56296862	1	8186775	0	0	0	89516	0	0	0
GSA-rs56298589	1	85164034	1	0	1	89515	0.00111712	0	0.00111712
GSA-rs56298931	1	2270170	0	0	0	89516	0	0	0
GSA-rs56300375	1	202821425	1	0	1	89515	0.00111712	0	0.00111712
GSA-rs56301165	1	60248093	5	0	5	89511	0.00558559	0	0.00558559
GSA-rs56302434	1	240930852	3	2	1	89513	0.00335136	0.00223424	0.00111712
GSA-rs56302466	1	117083958	0	0	0	89516	0	0	0
GSA-rs56303026	1	200696085	0	0	0	89516	0	0	0
GSA-rs56304951	1	33856301	0	0	0	89516	0	0	0
GSA-rs56308818	1	56673750	0	0	0	89516	0	0	0
GSA-rs56309310	1	23050286	0	0	0	89516	0	0	0
GSA-rs56309807	1	3397062	0	0	0	89516	0	0	0
GSA-rs56310041	1	207578564	0	0	0	89516	0	0	0
GSA-rs56311342	1	224836243	1	0	1	89515	0.00111712	0	0.00111712
GSA-rs56317645	1	242574912	2	1	1	89514	0.00223424	0.00111712	0.00111712
GSA-rs56322649	1	116213644	0	0	0	89516	0	0	0
GSA-rs563293	1	37483391	0	0	0	89516	0	0	0
GSA-rs56329640	1	108164920	2	1	1	89514	0.00223424	0.00111712	0.00111712
GSA-rs56331890	1	249165348	11	5	6	89505	0.0122883	0.00558559	0.00670271
GSA-rs56337201	1	199164909	0	0	0	89516	0	0	0
GSA-rs56341115	1	119823352	2	1	1	89514	0.00223424	0.00111712	0.00111712
GSA-rs56341422	1	78439436	0	0	0	89516	0	0	0
GSA-rs56341629	1	115211604	0	0	0	89516	0	0	0
GSA-rs56345619	1	65383466	1	1	0	89515	0.00111712	0.00111712	0
GSA-rs56346943	1	183786970	2	1	1	89514	0.00223424	0.00111712	0.00111712
GSA-rs56347603	1	53476902	0	0	0	89516	0	0	0
GSA-rs56354201	1	7490884	0	0	0	89516	0	0	0
GSA-rs56358553	1	177093607	0	0	0	89516	0	0	0
GSA-rs56360917	1	157739631	0	0	0	89516	0	0	0
GSA-rs56362902	1	226109284	0	0	0	89516	0	0	0
GSA-rs56365156	1	38054140	0	0	0	89516	0	0	0
GSA-rs56365782	1	5158512	11	8	3	89505	0.0122883	0.00893695	0.00335136
GSA-rs56366227	1	12921098	31	8	23	89485	0.0346307	0.00893695	0.0256937
GSA-rs56367069	1	17326767	0	0	0	89516	0	0	0
GSA-rs56368330	1	17480534	0	0	0	89516	0	0	0
GSA-rs56368772	1	57070987	1	1	0	89515	0.00111712	0.00111712	0
GSA-rs56369827	1	213349747	2	0	2	89514	0.00223424	0	0.00223424
GSA-rs56376053	1	216462348	11	11	0	89505	0.0122883	0.0122883	0
GSA-rs56376502	1	199132983	0	0	0	89516	0	0	0
GSA-rs56377326	1	177034040	0	0	0	89516	0	0	0
GSA-rs56378043	1	34944310	10	1	9	89506	0.0111712	0.00111712	0.0100541
GSA-rs56382238	1	217702187	1	1	0	89515	0.00111712	0.00111712	0
GSA-rs56383922	1	203265407	0	0	0	89516	0	0	0
GSA-rs56386178	1	43327229	0	0	0	89516	0	0	0
GSA-rs56391225	1	218667645	1	0	1	89515	0.00111712	0	0.00111712
GSA-rs56391608	1	221847252	1	0	1	89515	0.00111712	0	0.00111712
GSA-rs56393849	1	79455406	2	2	0	89514	0.00223424	0.00223424	0
GSA-rs56394563	1	233733862	1	0	1	89515	0.00111712	0	0.00111712
GSA-rs56394573	1	63450542	4	4	0	89512	0.00446847	0.00446847	0
GSA-rs56396638	1	225715299	0	0	0	89516	0	0	0
GSA-rs56396837	1	39163002	1	0	1	89515	0.00111712	0	0.00111712
GSA-rs563998	1	115990136	0	0	0	89516	0	0	0
GSA-rs56410778	1	156316741	0	0	0	89516	0	0	0
GSA-rs56412094	1	23184590	0	0	0	89516	0	0	0
GSA-rs564709	1	9382285	982	0	982	88534	1.09701	0	1.09701
GSA-rs565657	1	233811744	1	0	1	89515	0.00111712	0	0.00111712
GSA-rs56678006	1	243062446	1	0	1	89515	0.00111712	0	0.00111712
GSA-rs56679872	1	11515336	0	0	0	89516	0	0	0
GSA-rs56693172	1	116348842	1	0	1	89515	0.00111712	0	0.00111712
GSA-rs56694297	1	247245931	47	14	33	89469	0.0525046	0.0156397	0.0368649
GSA-rs56710376	1	159672418	0	0	0	89516	0	0	0
GSA-rs56732290	1	211793360	0	0	0	89516	0	0	0
GSA-rs56741445	1	238692544	44	1	43	89472	0.0491532	0.00111712	0.0480361
GSA-rs56754976	1	180568712	4	3	1	89512	0.00446847	0.00335136	0.00111712
GSA-rs56772751	1	74147668	1	1	0	89515	0.00111712	0.00111712	0
GSA-rs568	1	203713133	0	0	0	89516	0	0	0
GSA-rs56809541	1	13888858	2	0	2	89514	0.00223424	0	0.00223424
GSA-rs56829084	1	165202971	3	0	3	89513	0.00335136	0	0.00335136
GSA-rs56843733	1	24843079	1	1	0	89515	0.00111712	0.00111712	0
GSA-rs56857557	1	211789981	0	0	0	89516	0	0	0
GSA-rs56888547	1	56515854	0	0	0	89516	0	0	0
GSA-rs56916465	1	37005348	0	0	0	89516	0	0	0
GSA-rs56932827	1	223600634	1	0	1	89515	0.00111712	0	0.00111712
GSA-rs56939032	1	181282414	0	0	0	89516	0	0	0
GSA-rs56949110	1	147208134	43	16	27	89473	0.0480361	0.0178739	0.0301622
GSA-rs56960214	1	45078120	0	0	0	89516	0	0	0
GSA-rs56980390	1	54477125	0	0	0	89516	0	0	0
GSA-rs56981997	1	31127056	0	0	0	89516	0	0	0
GSA-rs56985686	1	68538602	0	0	0	89516	0	0	0
GSA-rs569956	1	182640851	0	0	0	89516	0	0	0
GSA-rs57010209	1	67313249	0	0	0	89516	0	0	0
GSA-rs570147	1	215163348	1	0	1	89515	0.00111712	0	0.00111712
GSA-rs57021717	1	205637659	0	0	0	89516	0	0	0
GSA-rs57044337	1	15137739	0	0	0	89516	0	0	0
GSA-rs57058685	1	33766791	0	0	0	89516	0	0	0
GSA-rs57061666	1	58323829	3	1	2	89513	0.00335136	0.00111712	0.00223424
GSA-rs57067765	1	162944040	4	1	3	89512	0.00446847	0.00111712	0.00335136
GSA-rs57108422	1	177062275	0	0	0	89516	0	0	0
GSA-rs57114612	1	234603512	1	0	1	89515	0.00111712	0	0.00111712
GSA-rs57129795	1	15143618	0	0	0	89516	0	0	0
GSA-rs571361	1	82126526	1	1	0	89515	0.00111712	0.00111712	0
GSA-rs57136308	1	14652280	1	1	0	89515	0.00111712	0.00111712	0
GSA-rs57147548	1	4032762	1	1	0	89515	0.00111712	0.00111712	0
GSA-rs571655	1	5965455	2	1	1	89514	0.00223424	0.00111712	0.00111712
GSA-rs57175514	1	15578904	0	0	0	89516	0	0	0
GSA-rs57213280	1	233952608	1	0	1	89515	0.00111712	0	0.00111712
GSA-rs57227966	1	19071356	0	0	0	89516	0	0	0
GSA-rs57234633	1	194456237	2	0	2	89514	0.00223424	0	0.00223424
GSA-rs572439	1	4431264	3	1	2	89513	0.00335136	0.00111712	0.00223424
GSA-rs572607	1	194945275	0	0	0	89516	0	0	0
GSA-rs57266894	1	198003546	0	0	0	89516	0	0	0
GSA-rs57268417	1	26671248	0	0	0	89516	0	0	0
GSA-rs57285689	1	17535399	1	1	0	89515	0.00111712	0.00111712	0
GSA-rs572953	1	15609117	0	0	0	89516	0	0	0
GSA-rs57298117	1	220956824	1	0	1	89515	0.00111712	0	0.00111712
GSA-rs57304193	1	117802272	0	0	0	89516	0	0	0
GSA-rs57306807	1	198040234	0	0	0	89516	0	0	0
GSA-rs57310579	1	57388628	0	0	0	89516	0	0	0
GSA-rs57323626	1	18796301	0	0	0	89516	0	0	0
GSA-rs57327535	1	100731820	0	0	0	89516	0	0	0
GSA-rs573307	1	57560931	1	0	1	89515	0.00111712	0	0.00111712
GSA-rs57359543	1	35460822	0	0	0	89516	0	0	0
GSA-rs573952	1	78590204	0	0	0	89516	0	0	0
GSA-rs57440247	1	172903008	0	0	0	89516	0	0	0
GSA-rs5744091	1	223318269	1	0	1	89515	0.00111712	0	0.00111712
GSA-rs5744118	1	223313616	1	0	1	89515	0.00111712	0	0.00111712
GSA-rs5744165	1	223286191	1	0	1	89515	0.00111712	0	0.00111712
GSA-rs5744362	1	86950289	0	0	0	89516	0	0	0
GSA-rs5744370	1	86952450	0	0	0	89516	0	0	0
GSA-rs5745403	1	76312948	2	1	1	89514	0.00223424	0.00111712	0.00111712
GSA-rs5745459	1	76345823	3	2	1	89513	0.00335136	0.00223424	0.00111712
GSA-rs5745490	1	76350020	3	2	1	89513	0.00335136	0.00223424	0.00111712
GSA-rs5745497	1	76354082	3	2	1	89513	0.00335136	0.00223424	0.00111712
GSA-rs5745510	1	76357434	3	2	1	89513	0.00335136	0.00223424	0.00111712
GSA-rs5745549	1	76378502	3	2	1	89513	0.00335136	0.00223424	0.00111712
GSA-rs5746012	1	12250188	0	0	0	89516	0	0	0
GSA-rs5746073	1	12268637	0	0	0	89516	0	0	0
GSA-rs57461190	1	206980130	1	1	0	89515	0.00111712	0.00111712	0
GSA-rs57466073	1	17973914	0	0	0	89516	0	0	0
GSA-rs57527288	1	1092563	7	0	7	89509	0.00781983	0	0.00781983
GSA-rs57532219	1	20109991	0	0	0	89516	0	0	0
GSA-rs575487	1	15608895	0	0	0	89516	0	0	0
GSA-rs575530	1	15608877	0	0	0	89516	0	0	0
GSA-rs57590210	1	42573622	1	1	0	89515	0.00111712	0.00111712	0
GSA-rs575962	1	218304346	0	0	0	89516	0	0	0
GSA-rs57618459	1	165240461	2	0	2	89514	0.00223424	0	0.00223424
GSA-rs57621203	1	206319119	0	0	0	89516	0	0	0
GSA-rs57636779	1	234707954	0	0	0	89516	0	0	0
GSA-rs576563	1	65522102	1	1	0	89515	0.00111712	0.00111712	0
GSA-rs57668808	1	12704216	44	0	44	89472	0.0491532	0	0.0491532
GSA-rs57674741	1	85044425	1	0	1	89515	0.00111712	0	0.00111712
GSA-rs57681664	1	244446852	3	1	2	89513	0.00335136	0.00111712	0.00223424
GSA-rs57701460	1	203959953	1	0	1	89515	0.00111712	0	0.00111712
GSA-rs57755290	1	100135342	0	0	0	89516	0	0	0
GSA-rs57797158	1	245519958	1	0	1	89515	0.00111712	0	0.00111712
GSA-rs57835882	1	81645600	2	1	1	89514	0.00223424	0.00111712	0.00111712
GSA-rs57840760	1	242113715	14	6	8	89502	0.0156397	0.00670271	0.00893695
GSA-rs57844188	1	32132357	1	1	0	89515	0.00111712	0.00111712	0
GSA-rs578513	1	111398877	1	1	0	89515	0.00111712	0.00111712	0
GSA-rs57859570	1	87798787	0	0	0	89516	0	0	0
GSA-rs57885759	1	171725411	1	1	0	89515	0.00111712	0.00111712	0
GSA-rs57900289	1	188863216	8	2	6	89508	0.00893695	0.00223424	0.00670271
GSA-rs57917493	1	2729038	81	0	81	89435	0.0904866	0	0.0904866
GSA-rs57918347	1	38466015	0	0	0	89516	0	0	0
GSA-rs57931640	1	161299064	1	0	1	89515	0.00111712	0	0.00111712
GSA-rs579365	1	59629522	1	0	1	89515	0.00111712	0	0.00111712
GSA-rs57961705	1	245649087	3	0	3	89513	0.00335136	0	0.00335136
GSA-rs579993	1	109651201	9	0	9	89507	0.0100541	0	0.0100541
GSA-rs58049435	1	170960708	1	1	0	89515	0.00111712	0.00111712	0
GSA-rs580626	1	72297790	0	0	0	89516	0	0	0
GSA-rs580681	1	30532307	0	0	0	89516	0	0	0
GSA-rs58074368	1	145554120	7	3	4	89509	0.00781983	0.00335136	0.00446847
GSA-rs58123360	1	111974850	1	0	1	89515	0.00111712	0	0.00111712
GSA-rs58128825	1	225650503	0	0	0	89516	0	0	0
GSA-rs58136712	1	108525951	3	0	3	89513	0.00335136	0	0.00335136
GSA-rs58141151	1	222209007	2	0	2	89514	0.00223424	0	0.00223424
GSA-rs581582	1	181415083	0	0	0	89516	0	0	0
GSA-rs58171005	1	56242568	1	1	0	89515	0.00111712	0.00111712	0
GSA-rs582076	1	103250731	1	1	0	89515	0.00111712	0.00111712	0
GSA-rs58220185	1	243088642	1	0	1	89515	0.00111712	0	0.00111712
GSA-rs58226141	1	202112692	0	0	0	89516	0	0	0
GSA-rs58228393	1	231324499	0	0	0	89516	0	0	0
GSA-rs582317	1	57413768	0	0	0	89516	0	0	0
GSA-rs58253753	1	73835931	1	1	0	89515	0.00111712	0.00111712	0
GSA-rs58258089	1	7259142	1	0	1	89515	0.00111712	0	0.00111712
GSA-rs58267302	1	30731997	1	1	0	89515	0.00111712	0.00111712	0
GSA-rs58267586	1	52249762	0	0	0	89516	0	0	0
GSA-rs58285696	1	94455578	0	0	0	89516	0	0	0
GSA-rs58289463	1	56980237	0	0	0	89516	0	0	0
GSA-rs58305091	1	215948906	1	0	1	89515	0.00111712	0	0.00111712
GSA-rs583058	1	212610755	1	0	1	89515	0.00111712	0	0.00111712
GSA-rs583104	1	109821307	6	0	6	89510	0.00670271	0	0.00670271
GSA-rs58313877	1	15082319	0	0	0	89516	0	0	0
GSA-rs58320355	1	241393803	6	4	2	89510	0.00670271	0.00446847	0.00223424
GSA-rs58342156	1	204260810	0	0	0	89516	0	0	0
GSA-rs58345886	1	230881417	2	1	1	89514	0.00223424	0.00111712	0.00111712
GSA-rs58351438	1	146684095	35	16	19	89481	0.0390992	0.0178739	0.0212253
GSA-rs58351713	1	2237020	0	0	0	89516	0	0	0
GSA-rs58359377	1	239979730	1	1	0	89515	0.00111712	0.00111712	0
GSA-rs58370606	1	56274238	2	2	0	89514	0.00223424	0.00223424	0
GSA-rs58376808	1	176821470	1	1	0	89515	0.00111712	0.00111712	0
GSA-rs58406226	1	61464505	1	1	0	89515	0.00111712	0.00111712	0
GSA-rs58438451	1	67841118	1	0	1	89515	0.00111712	0	0.00111712
GSA-rs58473580	1	193338665	7	6	1	89509	0.00781983	0.00670271	0.00111712
GSA-rs58486343	1	3444994	0	0	0	89516	0	0	0
GSA-rs58493320	1	206319815	0	0	0	89516	0	0	0
GSA-rs58496324	1	165181116	3	0	3	89513	0.00335136	0	0.00335136
GSA-rs58519469	1	156848488	0	0	0	89516	0	0	0
GSA-rs58521170	1	80175409	10	9	1	89506	0.0111712	0.0100541	0.00111712
GSA-rs58548898	1	110295553	2	0	2	89514	0.00223424	0	0.00223424
GSA-rs585641	1	4549481	5	1	4	89511	0.00558559	0.00111712	0.00446847
GSA-rs58567111	1	30599096	0	0	0	89516	0	0	0
GSA-rs58577934	1	235789052	2	0	2	89514	0.00223424	0	0.00223424
GSA-rs585873	1	241182444	5	3	2	89511	0.00558559	0.00335136	0.00223424
GSA-rs58596036	1	118202278	0	0	0	89516	0	0	0
GSA-rs586165	1	5297887	3	1	2	89513	0.00335136	0.00111712	0.00223424
GSA-rs58630093	1	35660538	0	0	0	89516	0	0	0
GSA-rs586727	1	186155692	1	0	1	89515	0.00111712	0	0.00111712
GSA-rs586992	1	191432085	9	1	8	89507	0.0100541	0.00111712	0.00893695
GSA-rs58725315	1	232694356	0	0	0	89516	0	0	0
GSA-rs587527	1	30862620	0	0	0	89516	0	0	0
GSA-rs58788139	1	30196849	0	0	0	89516	0	0	0
GSA-rs588098	1	75716925	6	1	5	89510	0.00670271	0.00111712	0.00558559
GSA-rs58810407	1	10773987	1	0	1	89515	0.00111712	0	0.00111712
GSA-rs58819795	1	110330723	2	0	2	89514	0.00223424	0	0.00223424
GSA-rs58822993	1	4062279	1	1	0	89515	0.00111712	0.00111712	0
GSA-rs58827215	1	2338658	1	0	1	89515	0.00111712	0	0.00111712
GSA-rs58849441	1	31933446	1	1	0	89515	0.00111712	0.00111712	0
GSA-rs58858806	1	78935915	0	0	0	89516	0	0	0
GSA-rs58900808	1	89201607	3	0	3	89513	0.00335136	0	0.00335136
GSA-rs58927784	1	191448288	6	1	5	89510	0.00670271	0.00111712	0.00558559
GSA-rs58933442	1	35660522	0	0	0	89516	0	0	0
GSA-rs58936027	1	21523173	0	0	0	89516	0	0	0
GSA-rs58952504	1	231983412	1	1	0	89515	0.00111712	0.00111712	0
GSA-rs58981695	1	162595547	0	0	0	89516	0	0	0
GSA-rs58990201	1	69449163	0	0	0	89516	0	0	0
GSA-rs59004454	1	18654235	0	0	0	89516	0	0	0
GSA-rs59013680	1	147407709	26	15	11	89490	0.0290451	0.0167568	0.0122883
GSA-rs59019971	1	149044448	530	32	498	88986	0.592073	0.0357478	0.556325
GSA-rs59034249	1	111290475	0	0	0	89516	0	0	0
GSA-rs590470	1	236529878	3	1	2	89513	0.00335136	0.00111712	0.00223424
GSA-rs59058212	1	71986114	2	0	2	89514	0.00223424	0	0.00223424
GSA-rs59061093	1	10760472	1	0	1	89515	0.00111712	0	0.00111712
GSA-rs59067186	1	231340396	0	0	0	89516	0	0	0
GSA-rs59072029	1	232177834	2	1	1	89514	0.00223424	0.00111712	0.00111712
GSA-rs59091962	1	241699930	3	2	1	89513	0.00335136	0.00223424	0.00111712
GSA-rs591301	1	193860718	3	2	1	89513	0.00335136	0.00223424	0.00111712
GSA-rs59186854	1	238705817	43	1	42	89473	0.0480361	0.00111712	0.046919
GSA-rs59207846	1	231305425	0	0	0	89516	0	0	0
GSA-rs59217125	1	245394923	2	0	2	89514	0.00223424	0	0.00223424
GSA-rs59234460	1	37417854	0	0	0	89516	0	0	0
GSA-rs59238558	1	90413659	1	0	1	89515	0.00111712	0	0.00111712
GSA-rs59240748	1	214097469	1	1	0	89515	0.00111712	0.00111712	0
GSA-rs59246883	1	81619659	2	1	1	89514	0.00223424	0.00111712	0.00111712
GSA-rs59248240	1	85685357	3	0	3	89513	0.00335136	0	0.00335136
GSA-rs59261100	1	70445613	0	0	0	89516	0	0	0
GSA-rs59317819	1	211068109	0	0	0	89516	0	0	0
GSA-rs59336549	1	43398775	0	0	0	89516	0	0	0
GSA-rs59369849	1	183183186	0	0	0	89516	0	0	0
GSA-rs59397050	1	12583177	79	0	79	89437	0.0882524	0	0.0882524
GSA-rs59414526	1	185643612	2	0	2	89514	0.00223424	0	0.00223424
GSA-rs594152	1	57767995	1	0	1	89515	0.00111712	0	0.00111712
GSA-rs59434896	1	105078408	2	2	0	89514	0.00223424	0.00223424	0
GSA-rs59438946	1	147117540	39	16	23	89477	0.0435676	0.0178739	0.0256937
GSA-rs594397	1	108741065	30	2	28	89486	0.0335136	0.00223424	0.0312793
GSA-rs59451932	1	17518292	1	1	0	89515	0.00111712	0.00111712	0
GSA-rs59454556	1	151089888	0	0	0	89516	0	0	0
GSA-rs59483654	1	63834814	4	2	2	89512	0.00446847	0.00223424	0.00223424
GSA-rs59494995	1	11001424	1	1	0	89515	0.00111712	0.00111712	0
GSA-rs59510596	1	236150756	1	0	1	89515	0.00111712	0	0.00111712
GSA-rs59515078	1	210104277	1	0	1	89515	0.00111712	0	0.00111712
GSA-rs59515216	1	30891173	0	0	0	89516	0	0	0
GSA-rs59524596	1	248342628	3	2	1	89513	0.00335136	0.00223424	0.00111712
GSA-rs59541986	1	227996309	0	0	0	89516	0	0	0
GSA-rs59551689	1	202920582	0	0	0	89516	0	0	0
GSA-rs59556783	1	183513183	0	0	0	89516	0	0	0
GSA-rs59594243	1	68043857	0	0	0	89516	0	0	0
GSA-rs59621235	1	180121019	1	1	0	89515	0.00111712	0.00111712	0
GSA-rs59626239	1	6420825	1	1	0	89515	0.00111712	0.00111712	0
GSA-rs59626786	1	245218916	0	0	0	89516	0	0	0
GSA-rs59630576	1	216023329	2	0	2	89514	0.00223424	0	0.00223424
GSA-rs596522	1	44066424	0	0	0	89516	0	0	0
GSA-rs59664032	1	246610107	16	7	9	89500	0.0178739	0.00781983	0.0100541
GSA-rs59673346	1	159943981	0	0	0	89516	0	0	0
GSA-rs59685357	1	243140953	1	0	1	89515	0.00111712	0	0.00111712
GSA-rs59706922	1	212124943	0	0	0	89516	0	0	0
GSA-rs59732233	1	39558052	2	0	2	89514	0.00223424	0	0.00223424
GSA-rs59743460	1	97869728	25	24	1	89491	0.027928	0.0268108	0.00111712
GSA-rs597441	1	10493415	0	0	0	89516	0	0	0
GSA-rs59754912	1	91209842	1	1	0	89515	0.00111712	0.00111712	0
GSA-rs59769877	1	59346172	0	0	0	89516	0	0	0
GSA-rs59784119	1	14313250	0	0	0	89516	0	0	0
GSA-rs59842660	1	17249542	175	0	175	89341	0.195496	0	0.195496
GSA-rs598772	1	57409034	0	0	0	89516	0	0	0
GSA-rs59907644	1	35754827	0	0	0	89516	0	0	0
GSA-rs59912932	1	151254023	0	0	0	89516	0	0	0
GSA-rs59925090	1	197966796	0	0	0	89516	0	0	0
GSA-rs59942232	1	149337448	47	0	47	89469	0.0525046	0	0.0525046
GSA-rs59977695	1	154844742	0	0	0	89516	0	0	0
GSA-rs599823	1	39897271	1	0	1	89515	0.00111712	0	0.00111712
GSA-rs60034825	1	244537135	3	1	2	89513	0.00335136	0.00111712	0.00223424
GSA-rs60096798	1	213860145	0	0	0	89516	0	0	0
GSA-rs60097082	1	9660299	3	0	3	89513	0.00335136	0	0.00335136
GSA-rs60128674	1	248776406	1656	1646	10	87860	1.84995	1.83878	0.0111712
GSA-rs60135718	1	153797236	0	0	0	89516	0	0	0
GSA-rs60138626	1	6363163	1	1	0	89515	0.00111712	0.00111712	0
GSA-rs60141177	1	160642004	0	0	0	89516	0	0	0
GSA-rs60159997	1	77031687	1	0	1	89515	0.00111712	0	0.00111712
GSA-rs60162414	1	27900939	0	0	0	89516	0	0	0
GSA-rs60181999	1	46578865	0	0	0	89516	0	0	0
GSA-rs601905	1	114668265	7	0	7	89509	0.00781983	0	0.00781983
GSA-rs60216985	1	231663762	0	0	0	89516	0	0	0
GSA-rs60217573	1	221772182	1	0	1	89515	0.00111712	0	0.00111712
GSA-rs60228561	1	49088451	2	1	1	89514	0.00223424	0.00111712	0.00111712
GSA-rs60298567	1	19713791	3	0	3	89513	0.00335136	0	0.00335136
GSA-rs6030	1	169498975	2	1	1	89514	0.00223424	0.00111712	0.00111712
GSA-rs60315846	1	25318121	0	0	0	89516	0	0	0
GSA-rs60321524	1	53246850	0	0	0	89516	0	0	0
GSA-rs60325155	1	64322360	3	2	1	89513	0.00335136	0.00223424	0.00111712
GSA-rs60350595	1	19239219	0	0	0	89516	0	0	0
GSA-rs60372196	1	64932207	1	1	0	89515	0.00111712	0.00111712	0
GSA-rs60374536	1	239619939	1	1	0	89515	0.00111712	0.00111712	0
GSA-rs60390081	1	48306539	0	0	0	89516	0	0	0
GSA-rs603939	1	84667452	2	0	2	89514	0.00223424	0	0.00223424
GSA-rs60400761	1	184721398	1	1	0	89515	0.00111712	0.00111712	0
GSA-rs60402019	1	17407958	0	0	0	89516	0	0	0
GSA-rs60404954	1	188911273	10	4	6	89506	0.0111712	0.00446847	0.00670271
GSA-rs60426629	1	53509581	0	0	0	89516	0	0	0
GSA-rs60427696	1	50290580	1	1	0	89515	0.00111712	0.00111712	0
GSA-rs60434727	1	104992473	2	1	1	89514	0.00223424	0.00111712	0.00111712
GSA-rs60439400	1	73626443	12	12	0	89504	0.0134054	0.0134054	0
GSA-rs60449700	1	10752990	1	0	1	89515	0.00111712	0	0.00111712
GSA-rs60484298	1	175274876	2	1	1	89514	0.00223424	0.00111712	0.00111712
GSA-rs60486691	1	60972364	5	0	5	89511	0.00558559	0	0.00558559
GSA-rs60513129	1	2729251	81	0	81	89435	0.0904866	0	0.0904866
GSA-rs60517245	1	29437536	0	0	0	89516	0	0	0
GSA-rs60552083	1	67561772	0	0	0	89516	0	0	0
GSA-rs60561351	1	4094092	1	1	0	89515	0.00111712	0.00111712	0
GSA-rs605998	1	236517124	3	1	2	89513	0.00335136	0.00111712	0.00223424
GSA-rs606002	1	22915753	0	0	0	89516	0	0	0
GSA-rs60609500	1	1860997	0	0	0	89516	0	0	0
GSA-rs60610307	1	248595867	6	3	3	89510	0.00670271	0.00335136	0.00335136
GSA-rs60640112	1	40720588	0	0	0	89516	0	0	0
GSA-rs60640636	1	228602564	2	0	2	89514	0.00223424	0	0.00223424
GSA-rs60659800	1	237775685	2	1	1	89514	0.00223424	0.00111712	0.00111712
GSA-rs606756	1	103238392	1	1	0	89515	0.00111712	0.00111712	0
GSA-rs60679008	1	232324772	1	0	1	89515	0.00111712	0	0.00111712
GSA-rs60706657	1	238338455	4	3	1	89512	0.00446847	0.00335136	0.00111712
GSA-rs60733781	1	118726282	1	0	1	89515	0.00111712	0	0.00111712
GSA-rs607345	1	85396158	2	0	2	89514	0.00223424	0	0.00223424
GSA-rs60762564	1	69491126	0	0	0	89516	0	0	0
GSA-rs60794558	1	32245718	0	0	0	89516	0	0	0
GSA-rs60834080	1	173780862	0	0	0	89516	0	0	0
GSA-rs608808	1	57661334	1	0	1	89515	0.00111712	0	0.00111712
GSA-rs60900006	1	202088053	0	0	0	89516	0	0	0
GSA-rs60920266	1	236749730	2	0	2	89514	0.00223424	0	0.00223424
GSA-rs60948573	1	65913517	1	1	0	89515	0.00111712	0.00111712	0
GSA-rs60977529	1	175680538	64	0	64	89452	0.0714956	0	0.0714956
GSA-rs60977647	1	237095076	36	33	3	89480	0.0402163	0.0368649	0.00335136
GSA-rs60979573	1	186872282	1	0	1	89515	0.00111712	0	0.00111712
GSA-rs61002359	1	185787522	1	0	1	89515	0.00111712	0	0.00111712
GSA-rs61005382	1	113333189	3	0	3	89513	0.00335136	0	0.00335136
GSA-rs610100	1	181778329	0	0	0	89516	0	0	0
GSA-rs61066308	1	65810301	1	1	0	89515	0.00111712	0.00111712	0
GSA-rs610679	1	31061327	0	0	0	89516	0	0	0
GSA-rs61085916	1	214018306	0	0	0	89516	0	0	0
GSA-rs61098566	1	74160847	1	1	0	89515	0.00111712	0.00111712	0
GSA-rs611261	1	43681872	1	1	0	89515	0.00111712	0.00111712	0
GSA-rs61152181	1	201366126	1	1	0	89515	0.00111712	0.00111712	0
GSA-rs61176209	1	55574599	0	0	0	89516	0	0	0
GSA-rs61209128	1	215348796	1	0	1	89515	0.00111712	0	0.00111712
GSA-rs61211982	1	34533176	0	0	0	89516	0	0	0
GSA-rs61234473	1	244418511	3	1	2	89513	0.00335136	0.00111712	0.00223424
GSA-rs612368	1	54591322	0	0	0	89516	0	0	0
GSA-rs61248406	1	60579337	6	0	6	89510	0.00670271	0	0.00670271
GSA-rs61255995	1	77477146	23	22	1	89493	0.0256937	0.0245766	0.00111712
GSA-rs612695	1	74934996	1	0	1	89515	0.00111712	0	0.00111712
GSA-rs61279287	1	84033580	2	1	1	89514	0.00223424	0.00111712	0.00111712
GSA-rs61293203	1	218414278	0	0	0	89516	0	0	0
GSA-rs61306748	1	65302569	1	1	0	89515	0.00111712	0.00111712	0
GSA-rs61308135	1	69160634	0	0	0	89516	0	0	0
GSA-rs61308377	1	36893968	0	0	0	89516	0	0	0
GSA-rs6131	1	169580885	1	1	0	89515	0.00111712	0.00111712	0
GSA-rs613304	1	195180774	3	1	2	89513	0.00335136	0.00111712	0.00223424
GSA-rs613836	1	191433463	9	1	8	89507	0.0100541	0.00111712	0.00893695
GSA-rs61383654	1	85320077	1	0	1	89515	0.00111712	0	0.00111712
GSA-rs61387597	1	205918470	0	0	0	89516	0	0	0
GSA-rs61400757	1	237064408	36	33	3	89480	0.0402163	0.0368649	0.00335136
GSA-rs614235	1	36450565	0	0	0	89516	0	0	0
GSA-rs61434631	1	184092185	0	0	0	89516	0	0	0
GSA-rs61444675	1	231306508	0	0	0	89516	0	0	0
GSA-rs614448	1	117273577	0	0	0	89516	0	0	0
GSA-rs614502	1	147057224	35	16	19	89481	0.0390992	0.0178739	0.0212253
GSA-rs61461842	1	17249546	175	0	175	89341	0.195496	0	0.195496
GSA-rs61509210	1	84061677	2	1	1	89514	0.00223424	0.00111712	0.00111712
GSA-rs61530288	1	108343986	3	0	3	89513	0.00335136	0	0.00335136
GSA-rs61542079	1	239969043	1	1	0	89515	0.00111712	0.00111712	0
GSA-rs61542310	1	5228983	4	1	3	89512	0.00446847	0.00111712	0.00335136
GSA-rs61565555	1	53652786	0	0	0	89516	0	0	0
GSA-rs61593473	1	103018527	0	0	0	89516	0	0	0
GSA-rs61632149	1	116722202	6	6	0	89510	0.00670271	0.00670271	0
GSA-rs61684599	1	21653123	0	0	0	89516	0	0	0
GSA-rs61709121	1	1979842	2	0	2	89514	0.00223424	0	0.00223424
GSA-rs61729352	1	207134104	1	1	0	89515	0.00111712	0.00111712	0
GSA-rs61729862	1	151215011	0	0	0	89516	0	0	0
GSA-rs61730057	1	115417175	1	0	1	89515	0.00111712	0	0.00111712
GSA-rs61730058	1	115537367	1	0	1	89515	0.00111712	0	0.00111712
GSA-rs61730460	1	247267269	48	14	34	89468	0.0536217	0.0156397	0.037982
GSA-rs61730652	1	227076671	0	0	0	89516	0	0	0
GSA-rs61730829	1	228565329	2	0	2	89514	0.00223424	0	0.00223424
GSA-rs61731122	1	65098309	1	1	0	89515	0.00111712	0.00111712	0
GSA-rs61732022	1	214818548	0	0	0	89516	0	0	0
GSA-rs61732170	1	116237336	0	0	0	89516	0	0	0
GSA-rs61734679	1	158325891	6	0	6	89510	0.00670271	0	0.00670271
GSA-rs61734839	1	245530282	1	0	1	89515	0.00111712	0	0.00111712
GSA-rs61736343	1	236729965	2	0	2	89514	0.00223424	0	0.00223424
GSA-rs61736596	1	68512441	0	0	0	89516	0	0	0
GSA-rs61737152	1	36642149	0	0	0	89516	0	0	0
GSA-rs61739298	1	204225946	0	0	0	89516	0	0	0
GSA-rs61739693	1	158449749	6	0	6	89510	0.00670271	0	0.00670271
GSA-rs61740358	1	9329611	625	0	625	88891	0.698199	0	0.698199
GSA-rs61740848	1	210412843	0	0	0	89516	0	0	0
GSA-rs61741268	1	32280063	0	0	0	89516	0	0	0
GSA-rs61742080	1	175049405	1	0	1	89515	0.00111712	0	0.00111712
GSA-rs61742152	1	175087770	2	1	1	89514	0.00223424	0.00111712	0.00111712
GSA-rs61742168	1	153410777	1	0	1	89515	0.00111712	0	0.00111712
GSA-rs61742375	1	201182609	0	0	0	89516	0	0	0
GSA-rs61742846	1	3417211	0	0	0	89516	0	0	0
GSA-rs61743305	1	48232072	0	0	0	89516	0	0	0
GSA-rs61743984	1	20639345	1	1	0	89515	0.00111712	0.00111712	0
GSA-rs61744306	1	53326421	0	0	0	89516	0	0	0
GSA-rs61744357	1	16134072	5	0	5	89511	0.00558559	0	0.00558559
GSA-rs61744484	1	245848996	5	1	4	89511	0.00558559	0.00111712	0.00446847
GSA-rs61745017	1	203054651	0	0	0	89516	0	0	0
GSA-rs61746231	1	203024692	0	0	0	89516	0	0	0
GSA-rs61747077	1	247486528	5	0	5	89511	0.00558559	0	0.00558559
GSA-rs61747498	1	163307846	0	0	0	89516	0	0	0
GSA-rs61747558	1	178745914	0	0	0	89516	0	0	0
GSA-rs61747661	1	14105946	0	0	0	89516	0	0	0
GSA-rs61747664	1	14106330	0	0	0	89516	0	0	0
GSA-rs61747667	1	14105049	0	0	0	89516	0	0	0
GSA-rs61749279	1	16531263	0	0	0	89516	0	0	0
GSA-rs61749335	1	223971862	1	0	1	89515	0.00111712	0	0.00111712
GSA-rs61749337	1	223991959	1	0	1	89515	0.00111712	0	0.00111712
GSA-rs61749340	1	17413152	0	0	0	89516	0	0	0
GSA-rs61749350	1	22030884	1	0	1	89515	0.00111712	0	0.00111712
GSA-rs61749963	1	245006474	1	0	1	89515	0.00111712	0	0.00111712
GSA-rs61750766	1	248097461	5	1	4	89511	0.00558559	0.00111712	0.00446847
GSA-rs61750944	1	228700913	0	0	0	89516	0	0	0
GSA-rs61751012	1	46032307	1	0	1	89515	0.00111712	0	0.00111712
GSA-rs61751616	1	147090956	36	16	20	89480	0.0402163	0.0178739	0.0223424
GSA-rs61751618	1	147096112	35	16	19	89481	0.0390992	0.0178739	0.0212253
GSA-rs61751620	1	151015564	0	0	0	89516	0	0	0
GSA-rs61752477	1	115168440	0	0	0	89516	0	0	0
GSA-rs61753288	1	16641797	0	0	0	89516	0	0	0
GSA-rs61753387	1	52703448	0	0	0	89516	0	0	0
GSA-rs61753390	1	52859391	0	0	0	89516	0	0	0
GSA-rs61753391	1	65849887	1	1	0	89515	0.00111712	0.00111712	0
GSA-rs61754640	1	109446750	15	0	15	89501	0.0167568	0	0.0167568
GSA-rs61754867	1	83444951	3	2	1	89513	0.00335136	0.00223424	0.00111712
GSA-rs61756695	1	85655931	4	0	4	89512	0.00446847	0	0.00446847
GSA-rs61757686	1	165634336	0	0	0	89516	0	0	0
GSA-rs61759135	1	5540162	4	1	3	89512	0.00446847	0.00111712	0.00335136
GSA-rs61759536	1	117753543	0	0	0	89516	0	0	0
GSA-rs61760679	1	18836205	0	0	0	89516	0	0	0
GSA-rs61760681	1	18841755	0	0	0	89516	0	0	0
GSA-rs61760728	1	19055083	0	0	0	89516	0	0	0
GSA-rs61760744	1	30239961	0	0	0	89516	0	0	0
GSA-rs61762111	1	5631820	5	1	4	89511	0.00558559	0.00111712	0.00446847
GSA-rs61762130	1	6022815	3	1	2	89513	0.00335136	0.00111712	0.00223424
GSA-rs61762602	1	204426183	0	0	0	89516	0	0	0
GSA-rs61763346	1	5470084	4	1	3	89512	0.00446847	0.00111712	0.00335136
GSA-rs61764042	1	11905059	0	0	0	89516	0	0	0
GSA-rs61764904	1	17900574	0	0	0	89516	0	0	0
GSA-rs61764931	1	4986475	2	1	1	89514	0.00223424	0.00111712	0.00111712
GSA-rs61765016	1	83448640	3	2	1	89513	0.00335136	0.00223424	0.00111712
GSA-rs61765032	1	4764482	4	1	3	89512	0.00446847	0.00111712	0.00335136
GSA-rs61765077	1	19785992	3	0	3	89513	0.00335136	0	0.00335136
GSA-rs61765105	1	64275022	3	2	1	89513	0.00335136	0.00223424	0.00111712
GSA-rs61765314	1	64125383	5	2	3	89511	0.00558559	0.00223424	0.00335136
GSA-rs61765447	1	64611193	2	1	1	89514	0.00223424	0.00111712	0.00111712
GSA-rs61765509	1	88556683	0	0	0	89516	0	0	0
GSA-rs61766096	1	79724757	6	5	1	89510	0.00670271	0.00558559	0.00111712
GSA-rs61766335	1	30700559	1	1	0	89515	0.00111712	0.00111712	0
GSA-rs61766340	1	1023114	3	0	3	89513	0.00335136	0	0.00335136
GSA-rs61766344	1	1054091	5	0	5	89511	0.00558559	0	0.00558559
GSA-rs61766444	1	84772918	2	0	2	89514	0.00223424	0	0.00223424
GSA-rs61766788	1	4890255	4	1	3	89512	0.00446847	0.00111712	0.00335136
GSA-rs61766954	1	84589113	2	0	2	89514	0.00223424	0	0.00223424
GSA-rs61766955	1	31073453	0	0	0	89516	0	0	0
GSA-rs61766986	1	57348427	0	0	0	89516	0	0	0
GSA-rs61767007	1	57430984	0	0	0	89516	0	0	0
GSA-rs61767165	1	74021731	1	1	0	89515	0.00111712	0.00111712	0
GSA-rs61767383	1	72830297	0	0	0	89516	0	0	0
GSA-rs61767581	1	73582970	11	11	0	89505	0.0122883	0.0122883	0
GSA-rs61768262	1	19988475	2	0	2	89514	0.00223424	0	0.00223424
GSA-rs61768272	1	44500750	0	0	0	89516	0	0	0
GSA-rs61768419	1	53926695	0	0	0	89516	0	0	0
GSA-rs61768434	1	44251351	0	0	0	89516	0	0	0
GSA-rs61768462	1	30727316	1	1	0	89515	0.00111712	0.00111712	0
GSA-rs61768480	1	1103150	6	0	6	89510	0.00670271	0	0.00670271
GSA-rs61768676	1	81305787	3	3	0	89513	0.00335136	0.00335136	0
GSA-rs61768713	1	20571273	3	3	0	89513	0.00335136	0.00335136	0
GSA-rs61768763	1	85302043	1	0	1	89515	0.00111712	0	0.00111712
GSA-rs61768793	1	55193477	9	0	9	89507	0.0100541	0	0.0100541
GSA-rs61768891	1	85052981	1	0	1	89515	0.00111712	0	0.00111712
GSA-rs61768892	1	85063155	1	0	1	89515	0.00111712	0	0.00111712
GSA-rs61768918	1	37539482	0	0	0	89516	0	0	0
GSA-rs61769191	1	22764113	0	0	0	89516	0	0	0
GSA-rs61769411	1	85604020	4	0	4	89512	0.00446847	0	0.00446847
GSA-rs61769413	1	4359236	1	1	0	89515	0.00111712	0.00111712	0
GSA-rs61769455	1	16775582	0	0	0	89516	0	0	0
GSA-rs61769466	1	16832224	0	0	0	89516	0	0	0
GSA-rs61769797	1	16584005	0	0	0	89516	0	0	0
GSA-rs61769874	1	34330137	0	0	0	89516	0	0	0
GSA-rs61769940	1	34436438	0	0	0	89516	0	0	0
GSA-rs61769945	1	37148156	0	0	0	89516	0	0	0
GSA-rs61770103	1	34918705	11	1	10	89505	0.0122883	0.00111712	0.0111712
GSA-rs61770375	1	37698820	1	0	1	89515	0.00111712	0	0.00111712
GSA-rs61770444	1	85265680	1	0	1	89515	0.00111712	0	0.00111712
GSA-rs61770465	1	62383309	1	1	0	89515	0.00111712	0.00111712	0
GSA-rs61770514	1	68182026	0	0	0	89516	0	0	0
GSA-rs61770713	1	20651486	0	0	0	89516	0	0	0
GSA-rs61770779	1	919927	29	22	7	89487	0.0323964	0.0245766	0.00781983
GSA-rs61771265	1	61930618	1	1	0	89515	0.00111712	0.00111712	0
GSA-rs61771555	1	76960922	2	1	1	89514	0.00223424	0.00111712	0.00111712
GSA-rs61771697	1	77103873	2	2	0	89514	0.00223424	0.00223424	0
GSA-rs61771740	1	90564668	4	0	4	89512	0.00446847	0	0.00446847
GSA-rs61771829	1	72980989	0	0	0	89516	0	0	0
GSA-rs61771841	1	14566290	1	1	0	89515	0.00111712	0.00111712	0
GSA-rs61772073	1	8231822	0	0	0	89516	0	0	0
GSA-rs61772307	1	15144696	0	0	0	89516	0	0	0
GSA-rs61772462	1	62338043	1	1	0	89515	0.00111712	0.00111712	0
GSA-rs61772686	1	56776815	0	0	0	89516	0	0	0
GSA-rs61772822	1	94848657	10	0	10	89506	0.0111712	0	0.0111712
GSA-rs61772945	1	80935966	4	3	1	89512	0.00446847	0.00335136	0.00111712
GSA-rs61773095	1	88120134	0	0	0	89516	0	0	0
GSA-rs61773171	1	81942626	2	1	1	89514	0.00223424	0.00111712	0.00111712
GSA-rs61773205	1	81989179	2	1	1	89514	0.00223424	0.00111712	0.00111712
GSA-rs61773295	1	90343041	2	0	2	89514	0.00223424	0	0.00223424
GSA-rs61773554	1	80686837	4	3	1	89512	0.00446847	0.00335136	0.00111712
GSA-rs61773555	1	80688096	4	3	1	89512	0.00446847	0.00335136	0.00111712
GSA-rs61773639	1	15277493	3	0	3	89513	0.00335136	0	0.00335136
GSA-rs61773681	1	42063107	0	0	0	89516	0	0	0
GSA-rs61773907	1	11710991	0	0	0	89516	0	0	0
GSA-rs61773936	1	82286119	2	1	1	89514	0.00223424	0.00111712	0.00111712
GSA-rs61774166	1	8188694	0	0	0	89516	0	0	0
GSA-rs61774167	1	8189606	0	0	0	89516	0	0	0
GSA-rs61774266	1	95524556	0	0	0	89516	0	0	0
GSA-rs61774273	1	95544755	0	0	0	89516	0	0	0
GSA-rs61774375	1	48851402	3	1	2	89513	0.00335136	0.00111712	0.00223424
GSA-rs61774859	1	54465945	0	0	0	89516	0	0	0
GSA-rs61774870	1	1525437	1	0	1	89515	0.00111712	0	0.00111712
GSA-rs61775117	1	26656768	0	0	0	89516	0	0	0
GSA-rs61775190	1	25808948	1	1	0	89515	0.00111712	0.00111712	0
GSA-rs61775407	1	2028060	1	0	1	89515	0.00111712	0	0.00111712
GSA-rs61775412	1	26382450	0	0	0	89516	0	0	0
GSA-rs61775569	1	10982198	2	1	1	89514	0.00223424	0.00111712	0.00111712
GSA-rs61775974	1	21924912	0	0	0	89516	0	0	0
GSA-rs61776267	1	10651589	1	0	1	89515	0.00111712	0	0.00111712
GSA-rs61776350	1	35356674	0	0	0	89516	0	0	0
GSA-rs61776536	1	54802523	0	0	0	89516	0	0	0
GSA-rs61776610	1	2098512	9	0	9	89507	0.0100541	0	0.0100541
GSA-rs61776742	1	38517540	0	0	0	89516	0	0	0
GSA-rs61776754	1	38569714	0	0	0	89516	0	0	0
GSA-rs61776968	1	26286254	0	0	0	89516	0	0	0
GSA-rs61776994	1	26324447	0	0	0	89516	0	0	0
GSA-rs61777073	1	77998084	0	0	0	89516	0	0	0
GSA-rs61777314	1	23972896	0	0	0	89516	0	0	0
GSA-rs61777395	1	14241005	0	0	0	89516	0	0	0
GSA-rs61777578	1	25565906	1	0	1	89515	0.00111712	0	0.00111712
GSA-rs61777624	1	56427426	1	1	0	89515	0.00111712	0.00111712	0
GSA-rs61777973	1	74613144	2	1	1	89514	0.00223424	0.00111712	0.00111712
GSA-rs61778078	1	38290796	0	0	0	89516	0	0	0
GSA-rs61778098	1	75025352	0	0	0	89516	0	0	0
GSA-rs61778186	1	37814215	0	0	0	89516	0	0	0
GSA-rs61778206	1	37870995	0	0	0	89516	0	0	0
GSA-rs61778373	1	10378270	0	0	0	89516	0	0	0
GSA-rs61778393	1	21902436	2	0	2	89514	0.00223424	0	0.00223424
GSA-rs61778560	1	31995042	1	1	0	89515	0.00111712	0.00111712	0
GSA-rs61778876	1	71485734	0	0	0	89516	0	0	0
GSA-rs61778902	1	78450262	0	0	0	89516	0	0	0
GSA-rs61778961	1	58819144	3	3	0	89513	0.00335136	0.00335136	0
GSA-rs61779227	1	92931105	1	0	1	89515	0.00111712	0	0.00111712
GSA-rs61779297	1	59043794	0	0	0	89516	0	0	0
GSA-rs61780002	1	7275781	1	0	1	89515	0.00111712	0	0.00111712
GSA-rs61780041	1	7324582	1	0	1	89515	0.00111712	0	0.00111712
GSA-rs61780059	1	67524602	0	0	0	89516	0	0	0
GSA-rs61780322	1	101428415	1	1	0	89515	0.00111712	0.00111712	0
GSA-rs61780437	1	41477688	0	0	0	89516	0	0	0
GSA-rs61780598	1	53131770	1	0	1	89515	0.00111712	0	0.00111712
GSA-rs61780660	1	52347718	0	0	0	89516	0	0	0
GSA-rs61780894	1	7019932	0	0	0	89516	0	0	0
GSA-rs61780930	1	39044366	1	0	1	89515	0.00111712	0	0.00111712
GSA-rs61780952	1	7115591	1	0	1	89515	0.00111712	0	0.00111712
GSA-rs61780969	1	15637232	0	0	0	89516	0	0	0
GSA-rs61780971	1	15699242	0	0	0	89516	0	0	0
GSA-rs61780990	1	15760015	0	0	0	89516	0	0	0
GSA-rs61781067	1	21129777	0	0	0	89516	0	0	0
GSA-rs61781097	1	92268880	12	5	7	89504	0.0134054	0.00558559	0.00781983
GSA-rs61781213	1	32810683	0	0	0	89516	0	0	0
GSA-rs61781299	1	40443748	0	0	0	89516	0	0	0
GSA-rs61781624	1	21706017	0	0	0	89516	0	0	0
GSA-rs61781636	1	21739882	0	0	0	89516	0	0	0
GSA-rs61781783	1	58951759	1	1	0	89515	0.00111712	0.00111712	0
GSA-rs61781890	1	41263354	0	0	0	89516	0	0	0
GSA-rs61782176	1	69983466	1	1	0	89515	0.00111712	0.00111712	0
GSA-rs61782439	1	15946233	3	0	3	89513	0.00335136	0	0.00335136
GSA-rs61782441	1	15953902	4	0	4	89512	0.00446847	0	0.00446847
GSA-rs61782503	1	101845454	0	0	0	89516	0	0	0
GSA-rs61782544	1	52862474	0	0	0	89516	0	0	0
GSA-rs61782935	1	10221770	1	1	0	89515	0.00111712	0.00111712	0
GSA-rs61782993	1	69156118	0	0	0	89516	0	0	0
GSA-rs61783194	1	77240971	22	22	0	89494	0.0245766	0.0245766	0
GSA-rs61783264	1	38678342	0	0	0	89516	0	0	0
GSA-rs61783548	1	69034507	0	0	0	89516	0	0	0
GSA-rs61783608	1	50056542	3	3	0	89513	0.00335136	0.00335136	0
GSA-rs61783661	1	29305931	1	1	0	89515	0.00111712	0.00111712	0
GSA-rs61784164	1	50555646	0	0	0	89516	0	0	0
GSA-rs61784167	1	8783614	1	0	1	89515	0.00111712	0	0.00111712
GSA-rs61784552	1	64961051	1	1	0	89515	0.00111712	0.00111712	0
GSA-rs61784618	1	99400981	1	0	1	89515	0.00111712	0	0.00111712
GSA-rs61784678	1	65212449	1	1	0	89515	0.00111712	0.00111712	0
GSA-rs61784691	1	111097826	0	0	0	89516	0	0	0
GSA-rs61784927	1	110393510	1	0	1	89515	0.00111712	0	0.00111712
GSA-rs61785198	1	9901912	0	0	0	89516	0	0	0
GSA-rs61785834	1	9180430	1	0	1	89515	0.00111712	0	0.00111712
GSA-rs61785853	1	9216147	1	0	1	89515	0.00111712	0	0.00111712
GSA-rs61786308	1	116763975	0	0	0	89516	0	0	0
GSA-rs61786355	1	97772282	33	25	8	89483	0.0368649	0.027928	0.00893695
GSA-rs61786462	1	96864652	0	0	0	89516	0	0	0
GSA-rs61786535	1	96949450	0	0	0	89516	0	0	0
GSA-rs61786914	1	143165429	31	0	31	89485	0.0346307	0	0.0346307
GSA-rs61787095	1	96608470	1	0	1	89515	0.00111712	0	0.00111712
GSA-rs61787105	1	28003807	0	0	0	89516	0	0	0
GSA-rs61787670	1	9245906	0	0	0	89516	0	0	0
GSA-rs61788009	1	116917485	0	0	0	89516	0	0	0
GSA-rs61788112	1	143179494	30	0	30	89486	0.0335136	0	0.0335136
GSA-rs61788121	1	110333018	2	0	2	89514	0.00223424	0	0.00223424
GSA-rs61788138	1	143180731	30	0	30	89486	0.0335136	0	0.0335136
GSA-rs61788184	1	107265967	0	0	0	89516	0	0	0
GSA-rs61788323	1	59786408	0	0	0	89516	0	0	0
GSA-rs61788465	1	99310582	1	0	1	89515	0.00111712	0	0.00111712
GSA-rs61788799	1	105020351	2	1	1	89514	0.00223424	0.00111712	0.00111712
GSA-rs61788839	1	104628567	10	1	9	89506	0.0111712	0.00111712	0.0100541
GSA-rs61788949	1	60173707	4	0	4	89512	0.00446847	0	0.00446847
GSA-rs61789080	1	98435816	0	0	0	89516	0	0	0
GSA-rs61789175	1	97934085	25	25	0	89491	0.027928	0.027928	0
GSA-rs61789182	1	97979931	2	2	0	89514	0.00223424	0.00223424	0
GSA-rs61789309	1	27665662	0	0	0	89516	0	0	0
GSA-rs61789849	1	106993829	3	1	2	89513	0.00335136	0.00111712	0.00223424
GSA-rs61789984	1	59896107	3	1	2	89513	0.00335136	0.00111712	0.00223424
GSA-rs61789991	1	46091749	3	0	3	89513	0.00335136	0	0.00335136
GSA-rs61790676	1	84149160	2	1	1	89514	0.00223424	0.00111712	0.00111712
GSA-rs61796521	1	75669893	5	0	5	89511	0.00558559	0	0.00558559
GSA-rs61797288	1	108553754	4	1	3	89512	0.00446847	0.00111712	0.00335136
GSA-rs61797387	1	116072329	0	0	0	89516	0	0	0
GSA-rs61797454	1	116083797	0	0	0	89516	0	0	0
GSA-rs61797978	1	116102760	0	0	0	89516	0	0	0
GSA-rs61798667	1	75753602	7	1	6	89509	0.00781983	0.00111712	0.00670271
GSA-rs61799465	1	93627626	0	0	0	89516	0	0	0
GSA-rs61799545	1	33770515	0	0	0	89516	0	0	0
GSA-rs61799556	1	33781657	0	0	0	89516	0	0	0
GSA-rs61799711	1	34153088	0	0	0	89516	0	0	0
GSA-rs61799752	1	34257817	0	0	0	89516	0	0	0
GSA-rs61799773	1	143400907	35	0	35	89481	0.0390992	0	0.0390992
GSA-rs61800162	1	143496406	36	0	36	89480	0.0402163	0	0.0402163
GSA-rs61800481	1	93117972	0	0	0	89516	0	0	0
GSA-rs61800501	1	93164011	0	0	0	89516	0	0	0
GSA-rs61800511	1	157397189	0	0	0	89516	0	0	0
GSA-rs61800591	1	165414180	0	0	0	89516	0	0	0
GSA-rs61800622	1	86666496	0	0	0	89516	0	0	0
GSA-rs61800627	1	86684316	0	0	0	89516	0	0	0
GSA-rs61801182	1	161699246	0	0	0	89516	0	0	0
GSA-rs61801220	1	164399838	3	3	0	89513	0.00335136	0.00335136	0
GSA-rs61801283	1	168353834	0	0	0	89516	0	0	0
GSA-rs61801285	1	168388188	0	0	0	89516	0	0	0
GSA-rs61801406	1	108104318	2	0	2	89514	0.00223424	0	0.00223424
GSA-rs61801581	1	164918510	1	0	1	89515	0.00111712	0	0.00111712
GSA-rs61801583	1	164920855	1	0	1	89515	0.00111712	0	0.00111712
GSA-rs61801586	1	160604082	0	0	0	89516	0	0	0
GSA-rs61801643	1	165014294	3	0	3	89513	0.00335136	0	0.00335136
GSA-rs61801981	1	33922453	0	0	0	89516	0	0	0
GSA-rs61802360	1	157258110	0	0	0	89516	0	0	0
GSA-rs61802497	1	164473991	22	0	22	89494	0.0245766	0	0.0245766
GSA-rs61802994	1	164198494	4	3	1	89512	0.00446847	0.00335136	0.00111712
GSA-rs61803286	1	160831391	0	0	0	89516	0	0	0
GSA-rs61803497	1	102411362	2	1	1	89514	0.00223424	0.00111712	0.00111712
GSA-rs61803543	1	142594606	18	0	18	89498	0.0201081	0	0.0201081
GSA-rs61803643	1	121196877	12	0	12	89504	0.0134054	0	0.0134054
GSA-rs61803803	1	164613620	0	0	0	89516	0	0	0
GSA-rs61804049	1	153466944	0	0	0	89516	0	0	0
GSA-rs61804070	1	165585606	0	0	0	89516	0	0	0
GSA-rs61804381	1	144068224	0	0	0	89516	0	0	0
GSA-rs61805069	1	175488441	78	0	78	89438	0.0871353	0	0.0871353
GSA-rs61805318	1	175275465	2	1	1	89514	0.00223424	0.00111712	0.00111712
GSA-rs61805360	1	142646332	35	0	35	89481	0.0390992	0	0.0390992
GSA-rs61805738	1	153591876	0	0	0	89516	0	0	0
GSA-rs61805896	1	175193706	3	1	2	89513	0.00335136	0.00111712	0.00223424
GSA-rs61805963	1	102533530	1	0	1	89515	0.00111712	0	0.00111712
GSA-rs61806064	1	118277140	0	0	0	89516	0	0	0
GSA-rs61806145	1	172560354	0	0	0	89516	0	0	0
GSA-rs61806178	1	119408220	0	0	0	89516	0	0	0
GSA-rs61806196	1	119439951	0	0	0	89516	0	0	0
GSA-rs61806253	1	167602666	0	0	0	89516	0	0	0
GSA-rs61806376	1	175312291	2	1	1	89514	0.00223424	0.00111712	0.00111712
GSA-rs61806570	1	142618254	33	0	33	89483	0.0368649	0	0.0368649
GSA-rs61806585	1	142622166	35	0	35	89481	0.0390992	0	0.0390992
GSA-rs61806853	1	154154587	0	0	0	89516	0	0	0
GSA-rs61806857	1	154191267	0	0	0	89516	0	0	0
GSA-rs61807015	1	119784613	2	1	1	89514	0.00223424	0.00111712	0.00111712
GSA-rs61807021	1	169377123	1	1	0	89515	0.00111712	0.00111712	0
GSA-rs61807508	1	182930595	1	0	1	89515	0.00111712	0	0.00111712
GSA-rs61807556	1	149955256	0	0	0	89516	0	0	0
GSA-rs61807868	1	142623439	36	0	36	89480	0.0402163	0	0.0402163
GSA-rs61808064	1	149993912	0	0	0	89516	0	0	0
GSA-rs61808533	1	120146656	38	15	23	89478	0.0424505	0.0167568	0.0256937
GSA-rs61808536	1	162309293	1	0	1	89515	0.00111712	0	0.00111712
GSA-rs61808710	1	142538292	11	0	11	89505	0.0122883	0	0.0122883
GSA-rs61809141	1	163666997	1	0	1	89515	0.00111712	0	0.00111712
GSA-rs61809195	1	180999328	0	0	0	89516	0	0	0
GSA-rs61809211	1	183830170	1	1	0	89515	0.00111712	0.00111712	0
GSA-rs61809503	1	161946857	0	0	0	89516	0	0	0
GSA-rs61809588	1	119868291	0	0	0	89516	0	0	0
GSA-rs61809615	1	162084535	0	0	0	89516	0	0	0
GSA-rs61810028	1	162817619	0	0	0	89516	0	0	0
GSA-rs61810429	1	147377053	29	16	13	89487	0.0323964	0.0178739	0.0145225
GSA-rs61810481	1	167442107	0	0	0	89516	0	0	0
GSA-rs61810611	1	147784899	85	16	69	89431	0.0949551	0.0178739	0.0770812
GSA-rs61810856	1	163193441	1	1	0	89515	0.00111712	0.00111712	0
GSA-rs61811068	1	100307760	0	0	0	89516	0	0	0
GSA-rs61811251	1	180891069	2	0	2	89514	0.00223424	0	0.00223424
GSA-rs61811283	1	162626090	0	0	0	89516	0	0	0
GSA-rs61811373	1	188238424	17	15	2	89499	0.018991	0.0167568	0.00223424
GSA-rs61811382	1	100861729	1	0	1	89515	0.00111712	0	0.00111712
GSA-rs61811383	1	100864133	1	0	1	89515	0.00111712	0	0.00111712
GSA-rs61811798	1	183072786	0	0	0	89516	0	0	0
GSA-rs61812260	1	162972403	4	1	3	89512	0.00446847	0.00111712	0.00335136
GSA-rs61812777	1	163023625	1	1	0	89515	0.00111712	0.00111712	0
GSA-rs61812781	1	163043518	1	1	0	89515	0.00111712	0.00111712	0
GSA-rs61813240	1	181751599	0	0	0	89516	0	0	0
GSA-rs61813361	1	106409205	5	1	4	89511	0.00558559	0.00111712	0.00446847
GSA-rs61813429	1	106466064	5	1	4	89511	0.00558559	0.00111712	0.00446847
GSA-rs61813529	1	156613827	0	0	0	89516	0	0	0
GSA-rs61813828	1	208571297	0	0	0	89516	0	0	0
GSA-rs61813853	1	178434852	0	0	0	89516	0	0	0
GSA-rs61814084	1	105305633	3	2	1	89513	0.00335136	0.00223424	0.00111712
GSA-rs61814122	1	170847371	0	0	0	89516	0	0	0
GSA-rs61814144	1	170901682	0	0	0	89516	0	0	0
GSA-rs61814205	1	102873193	2	2	0	89514	0.00223424	0.00223424	0
GSA-rs61814265	1	142803394	28	0	28	89488	0.0312793	0	0.0312793
GSA-rs61814329	1	142819441	28	0	28	89488	0.0312793	0	0.0312793
GSA-rs61814393	1	142913724	29	0	29	89487	0.0323964	0	0.0323964
GSA-rs61814401	1	142914252	29	0	29	89487	0.0323964	0	0.0323964
GSA-rs61814468	1	181509412	0	0	0	89516	0	0	0
GSA-rs61814582	1	181780959	0	0	0	89516	0	0	0
GSA-rs61814867	1	194467168	2	0	2	89514	0.00223424	0	0.00223424
GSA-rs61814928	1	152176769	2	0	2	89514	0.00223424	0	0.00223424
GSA-rs61815032	1	207176705	1	1	0	89515	0.00111712	0.00111712	0
GSA-rs61815128	1	166898566	0	0	0	89516	0	0	0
GSA-rs61815467	1	205921286	0	0	0	89516	0	0	0
GSA-rs61815544	1	206254901	0	0	0	89516	0	0	0
GSA-rs61815653	1	195191753	3	1	2	89513	0.00335136	0.00111712	0.00223424
GSA-rs61815806	1	143142899	30	0	30	89486	0.0335136	0	0.0335136
GSA-rs61815913	1	104424461	3	1	2	89513	0.00335136	0.00111712	0.00223424
GSA-rs61815922	1	104457967	3	1	2	89513	0.00335136	0.00111712	0.00223424
GSA-rs61816014	1	142793099	29	0	29	89487	0.0323964	0	0.0323964
GSA-rs61816021	1	142794001	29	0	29	89487	0.0323964	0	0.0323964
GSA-rs61816025.1	1	142794416	30	0	30	89486	0.0335136	0	0.0335136
GSA-rs61816056	1	170971972	1	1	0	89515	0.00111712	0.00111712	0
GSA-rs61816089	1	142853787	29	0	29	89487	0.0323964	0	0.0323964
GSA-rs61816380	1	106323502	5	1	4	89511	0.00558559	0.00111712	0.00446847
GSA-rs61816451	1	102810767	435	435	0	89081	0.485947	0.485947	0
GSA-rs61816718	1	195457508	3	2	1	89513	0.00335136	0.00223424	0.00111712
GSA-rs61816764	1	152308971	0	0	0	89516	0	0	0
GSA-rs61816859	1	206598095	1	1	0	89515	0.00111712	0.00111712	0
GSA-rs61816870	1	171014965	1	1	0	89515	0.00111712	0.00111712	0
GSA-rs61816998	1	217490870	1	1	0	89515	0.00111712	0.00111712	0
GSA-rs61817168	1	194939903	0	0	0	89516	0	0	0
GSA-rs61817862	1	204287966	0	0	0	89516	0	0	0
GSA-rs61817931	1	204444687	0	0	0	89516	0	0	0
GSA-rs61817956	1	204476992	0	0	0	89516	0	0	0
GSA-rs61818111	1	158037459	7	0	7	89509	0.00781983	0	0.00781983
GSA-rs61818235	1	215112199	1	0	1	89515	0.00111712	0	0.00111712
GSA-rs61818256	1	201294910	1	1	0	89515	0.00111712	0.00111712	0
GSA-rs61818257	1	201297368	1	1	0	89515	0.00111712	0.00111712	0
GSA-rs61818275	1	215232491	6	5	1	89510	0.00670271	0.00558559	0.00111712
GSA-rs61818319	1	215288645	1	0	1	89515	0.00111712	0	0.00111712
GSA-rs61818695	1	191211257	6	2	4	89510	0.00670271	0.00223424	0.00446847
GSA-rs61818702	1	112902661	0	0	0	89516	0	0	0
GSA-rs61818898	1	213868049	0	0	0	89516	0	0	0
GSA-rs61818933	1	213918166	0	0	0	89516	0	0	0
GSA-rs61819022	1	191912403	8	3	5	89508	0.00893695	0.00335136	0.00558559
GSA-rs61819142	1	214409762	0	0	0	89516	0	0	0
GSA-rs61819234	1	221232128	1	0	1	89515	0.00111712	0	0.00111712
GSA-rs61819471	1	151411444	0	0	0	89516	0	0	0
GSA-rs61819584	1	199504062	0	0	0	89516	0	0	0
GSA-rs61819606	1	199581902	0	0	0	89516	0	0	0
GSA-rs61819727	1	157981942	6	0	6	89510	0.00670271	0	0.00670271
GSA-rs61819881	1	209460628	1	0	1	89515	0.00111712	0	0.00111712
GSA-rs61819925	1	200052623	0	0	0	89516	0	0	0
GSA-rs61819984	1	201299015	1	1	0	89515	0.00111712	0.00111712	0
GSA-rs61820015	1	215204752	1	0	1	89515	0.00111712	0	0.00111712
GSA-rs61820069	1	113787588	2	0	2	89514	0.00223424	0	0.00223424
GSA-rs61820394	1	210164716	0	0	0	89516	0	0	0
GSA-rs61820466	1	113018898	1	0	1	89515	0.00111712	0	0.00111712
GSA-rs61820560	1	187632933	2	0	2	89514	0.00223424	0	0.00223424
GSA-rs61820620	1	187742684	3	0	3	89513	0.00335136	0	0.00335136
GSA-rs61820698	1	214749334	0	0	0	89516	0	0	0
GSA-rs61821041	1	207352581	1	1	0	89515	0.00111712	0.00111712	0
GSA-rs61821057	1	176155220	0	0	0	89516	0	0	0
GSA-rs61821342	1	178741424	0	0	0	89516	0	0	0
GSA-rs61821363	1	214526427	0	0	0	89516	0	0	0
GSA-rs61821553	1	202014968	0	0	0	89516	0	0	0
GSA-rs61821572	1	202175121	26	0	26	89490	0.0290451	0	0.0290451
GSA-rs61821697	1	202317294	1	0	1	89515	0.00111712	0	0.00111712
GSA-rs61822022	1	160082501	0	0	0	89516	0	0	0
GSA-rs61822069	1	196082250	0	0	0	89516	0	0	0
GSA-rs61822234	1	195769052	1	1	0	89515	0.00111712	0.00111712	0
GSA-rs61822530	1	218827236	7	0	7	89509	0.00781983	0	0.00781983
GSA-rs61822921	1	192361465	2	0	2	89514	0.00223424	0	0.00223424
GSA-rs61822924	1	192406023	2	0	2	89514	0.00223424	0	0.00223424
GSA-rs61822977	1	207796065	0	0	0	89516	0	0	0
GSA-rs61823005	1	207888169	0	0	0	89516	0	0	0
GSA-rs61823177	1	159815357	0	0	0	89516	0	0	0
GSA-rs61823204	1	192965520	3	0	3	89513	0.00335136	0	0.00335136
GSA-rs61823511	1	223673968	20	0	20	89496	0.0223424	0	0.0223424
GSA-rs61823520	1	223698484	19	0	19	89497	0.0212253	0	0.0212253
GSA-rs61823561	1	229907437	0	0	0	89516	0	0	0
GSA-rs61823610	1	230109953	0	0	0	89516	0	0	0
GSA-rs61823693	1	202142806	23	0	23	89493	0.0256937	0	0.0256937
GSA-rs61823972	1	205201325	0	0	0	89516	0	0	0
GSA-rs61824026	1	229832283	0	0	0	89516	0	0	0
GSA-rs61824264	1	229500328	0	0	0	89516	0	0	0
GSA-rs61824284	1	222830424	4	0	4	89512	0.00446847	0	0.00446847
GSA-rs61824335	1	222915466	3	0	3	89513	0.00335136	0	0.00335136
GSA-rs61824471	1	234475665	0	0	0	89516	0	0	0
GSA-rs61824511	1	234499941	0	0	0	89516	0	0	0
GSA-rs61824906	1	228953387	3	0	3	89513	0.00335136	0	0.00335136
GSA-rs61824934	1	228999366	1	0	1	89515	0.00111712	0	0.00111712
GSA-rs61825076	1	229121587	7	5	2	89509	0.00781983	0.00558559	0.00223424
GSA-rs61825194	1	222006568	1	0	1	89515	0.00111712	0	0.00111712
GSA-rs61825200	1	184482630	1	1	0	89515	0.00111712	0.00111712	0
GSA-rs61825227	1	223829906	11	0	11	89505	0.0122883	0	0.0122883
GSA-rs61825385	1	230196103	0	0	0	89516	0	0	0
GSA-rs61825391	1	230242323	0	0	0	89516	0	0	0
GSA-rs61825540	1	229794047	0	0	0	89516	0	0	0
GSA-rs61825546	1	233679369	1	0	1	89515	0.00111712	0	0.00111712
GSA-rs61825590	1	241583048	3	2	1	89513	0.00335136	0.00223424	0.00111712
GSA-rs61825624	1	241702756	3	2	1	89513	0.00335136	0.00223424	0.00111712
GSA-rs61825711	1	228863034	1	0	1	89515	0.00111712	0	0.00111712
GSA-rs61825713	1	170160225	6	1	5	89510	0.00670271	0.00111712	0.00558559
GSA-rs61825760	1	217887447	1	1	0	89515	0.00111712	0.00111712	0
GSA-rs61825777	1	241833741	9	4	5	89507	0.0100541	0.00446847	0.00558559
GSA-rs61825797	1	241861167	9	4	5	89507	0.0100541	0.00446847	0.00558559
GSA-rs61825848	1	241900822	9	4	5	89507	0.0100541	0.00446847	0.00558559
GSA-rs61825979	1	224975045	1	0	1	89515	0.00111712	0	0.00111712
GSA-rs61826078	1	222432013	3	0	3	89513	0.00335136	0	0.00335136
GSA-rs61826185	1	200132038	0	0	0	89516	0	0	0
GSA-rs61826357	1	180072716	0	0	0	89516	0	0	0
GSA-rs61826445	1	179708795	0	0	0	89516	0	0	0
GSA-rs61826706	1	173334935	0	0	0	89516	0	0	0
GSA-rs61826878	1	174465411	6	6	0	89510	0.00670271	0.00670271	0
GSA-rs61826969	1	229076166	2	1	1	89514	0.00223424	0.00111712	0.00111712
GSA-rs61826983	1	228004966	0	0	0	89516	0	0	0
GSA-rs61827096	1	218055182	0	0	0	89516	0	0	0
GSA-rs61827470	1	229242263	20	1	19	89496	0.0223424	0.00111712	0.0212253
GSA-rs61827507	1	228411159	0	0	0	89516	0	0	0
GSA-rs61827666	1	179479226	0	0	0	89516	0	0	0
GSA-rs61827927	1	173849315	0	0	0	89516	0	0	0
GSA-rs61828011	1	170301817	8	3	5	89508	0.00893695	0.00335136	0.00558559
GSA-rs61828015	1	170311814	8	3	5	89508	0.00893695	0.00335136	0.00558559
GSA-rs61828128	1	210718695	0	0	0	89516	0	0	0
GSA-rs61828164	1	159035656	0	0	0	89516	0	0	0
GSA-rs61828253	1	216055711	2	0	2	89514	0.00223424	0	0.00223424
GSA-rs61828388	1	172888806	0	0	0	89516	0	0	0
GSA-rs61829258	1	239973821	1	1	0	89515	0.00111712	0.00111712	0
GSA-rs61829290	1	238772108	23	2	21	89493	0.0256937	0.00223424	0.0234595
GSA-rs61829291	1	238781085	3	3	0	89513	0.00335136	0.00335136	0
GSA-rs61829395	1	238546753	1	1	0	89515	0.00111712	0.00111712	0
GSA-rs61829561	1	197319799	0	0	0	89516	0	0	0
GSA-rs61829599	1	245492090	1	0	1	89515	0.00111712	0	0.00111712
GSA-rs61829889	1	185818265	1	0	1	89515	0.00111712	0	0.00111712
GSA-rs61829915	1	185865551	1	0	1	89515	0.00111712	0	0.00111712
GSA-rs61830028	1	215654214	0	0	0	89516	0	0	0
GSA-rs61830766	1	212319809	0	0	0	89516	0	0	0
GSA-rs61831283	1	245859350	5	1	4	89511	0.00558559	0.00111712	0.00446847
GSA-rs61831291	1	245881760	5	1	4	89511	0.00558559	0.00111712	0.00446847
GSA-rs61831336	1	245925816	6	2	4	89510	0.00670271	0.00223424	0.00446847
GSA-rs61831401	1	236788879	3	0	3	89513	0.00335136	0	0.00335136
GSA-rs61831573	1	240015957	1	1	0	89515	0.00111712	0.00111712	0
GSA-rs61831578	1	240651495	3	2	1	89513	0.00335136	0.00223424	0.00111712
GSA-rs61832166	1	185503179	1	0	1	89515	0.00111712	0	0.00111712
GSA-rs61832457	1	237438019	2	0	2	89514	0.00223424	0	0.00223424
GSA-rs61832509	1	213470400	2	0	2	89514	0.00223424	0	0.00223424
GSA-rs61832515	1	241204998	5	3	2	89511	0.00558559	0.00335136	0.00223424
GSA-rs61832516	1	241225879	5	3	2	89511	0.00558559	0.00335136	0.00223424
GSA-rs61832551	1	241257816	5	4	1	89511	0.00558559	0.00446847	0.00111712
GSA-rs61832628	1	189211031	6	4	2	89510	0.00670271	0.00446847	0.00223424
GSA-rs61832750	1	188636942	16	9	7	89500	0.0178739	0.0100541	0.00781983
GSA-rs61833217	1	243882183	0	0	0	89516	0	0	0
GSA-rs61833497	1	236232485	0	0	0	89516	0	0	0
GSA-rs61833498	1	236245821	0	0	0	89516	0	0	0
GSA-rs61833552	1	236408295	2	1	1	89514	0.00223424	0.00111712	0.00111712
GSA-rs61833677	1	193679397	4	2	2	89512	0.00446847	0.00223424	0.00223424
GSA-rs61833803	1	237671031	2	1	1	89514	0.00223424	0.00111712	0.00111712
GSA-rs61833989	1	227142297	0	0	0	89516	0	0	0
GSA-rs61834135	1	213353766	2	0	2	89514	0.00223424	0	0.00223424
GSA-rs61834562	1	227361603	4	4	0	89512	0.00446847	0.00446847	0
GSA-rs61834725	1	239650743	1	1	0	89515	0.00111712	0.00111712	0
GSA-rs61834969	1	240901439	3	2	1	89513	0.00335136	0.00223424	0.00111712
GSA-rs61835176	1	166324986	0	0	0	89516	0	0	0
GSA-rs61835397	1	166527026	0	0	0	89516	0	0	0
GSA-rs61835481	1	244362192	1	1	0	89515	0.00111712	0.00111712	0
GSA-rs61835566	1	232113470	1	1	0	89515	0.00111712	0.00111712	0
GSA-rs61835582	1	232138317	2	1	1	89514	0.00223424	0.00111712	0.00111712
GSA-rs61836229	1	235690496	27	1	26	89489	0.0301622	0.00111712	0.0290451
GSA-rs61836371	1	188716518	15	8	7	89501	0.0167568	0.00893695	0.00781983
GSA-rs61836583	1	239771976	1	1	0	89515	0.00111712	0.00111712	0
GSA-rs61837202	1	235333564	1	1	0	89515	0.00111712	0.00111712	0
GSA-rs61837268	1	235054018	0	0	0	89516	0	0	0
GSA-rs61837483	1	249099312	10	4	6	89506	0.0111712	0.00446847	0.00670271
GSA-rs61837801	1	232323295	1	0	1	89515	0.00111712	0	0.00111712
GSA-rs61838753	1	247569300	3	0	3	89513	0.00335136	0	0.00335136
GSA-rs61838772	1	219587384	2	1	1	89514	0.00223424	0.00111712	0.00111712
GSA-rs61839075	1	246241574	28	22	6	89488	0.0312793	0.0245766	0.00670271
GSA-rs61839743	1	242873445	1	0	1	89515	0.00111712	0	0.00111712
GSA-rs61841669	1	146610492	41	16	25	89475	0.0458019	0.0178739	0.027928
GSA-rs61842073	1	245297240	1	0	1	89515	0.00111712	0	0.00111712
GSA-rs61848649	1	211356835	0	0	0	89516	0	0	0
GSA-rs61849989	1	225459143	95	0	95	89421	0.106126	0	0.106126
GSA-rs61850611	1	225842944	0	0	0	89516	0	0	0
GSA-rs61850987	1	211436774	0	0	0	89516	0	0	0
GSA-rs61852090	1	225052055	1	0	1	89515	0.00111712	0	0.00111712
GSA-rs61852097	1	225115209	1	0	1	89515	0.00111712	0	0.00111712
GSA-rs61852443	1	246854624	18	2	16	89498	0.0201081	0.00223424	0.0178739
GSA-rs61852553	1	246966527	5	1	4	89511	0.00558559	0.00111712	0.00446847
GSA-rs61854016	1	247036837	7	0	7	89509	0.00781983	0	0.00781983
GSA-rs61855149	1	247949619	8	3	5	89508	0.00893695	0.00335136	0.00558559
GSA-rs61855716	1	248042147	9	2	7	89507	0.0100541	0.00223424	0.00781983
GSA-rs61856449	1	248326226	2	1	1	89514	0.00223424	0.00111712	0.00111712
GSA-rs61910697	1	3410410	0	0	0	89516	0	0	0
GSA-rs619364	1	4646379	6	1	5	89510	0.00670271	0.00111712	0.00558559
GSA-rs619422	1	229231141	4	1	3	89512	0.00446847	0.00111712	0.00335136
GSA-rs62001899	1	156206158	0	0	0	89516	0	0	0
GSA-rs620547	1	18231349	1	0	1	89515	0.00111712	0	0.00111712
GSA-rs623752	1	170618291	3	3	0	89513	0.00335136	0.00335136	0
GSA-rs623775	1	111748128	1	0	1	89515	0.00111712	0	0.00111712
GSA-rs624143	1	112326368	0	0	0	89516	0	0	0
GSA-rs625226	1	181500324	0	0	0	89516	0	0	0
GSA-rs62541897	1	20440990	1	1	0	89515	0.00111712	0.00111712	0
GSA-rs62543881	1	20447601	0	0	0	89516	0	0	0
GSA-rs626096	1	35215224	0	0	0	89516	0	0	0
GSA-rs62620991	1	46669276	0	0	0	89516	0	0	0
GSA-rs62621173	1	159021506	0	0	0	89516	0	0	0
GSA-rs62624468	1	159828613	0	0	0	89516	0	0	0
GSA-rs62636569	1	110735290	0	0	0	89516	0	0	0
GSA-rs62640945	1	157509005	2	1	1	89514	0.00223424	0.00111712	0.00111712
GSA-rs62642467	1	158299756	6	0	6	89510	0.00670271	0	0.00670271
GSA-rs62642468	1	158300604	6	0	6	89510	0.00670271	0	0.00670271
GSA-rs62642485	1	158450451	6	0	6	89510	0.00670271	0	0.00670271
GSA-rs630153	1	5321139	3	1	2	89513	0.00335136	0.00111712	0.00223424
GSA-rs630895	1	55281991	7	0	7	89509	0.00781983	0	0.00781983
GSA-rs631220	1	55527479	0	0	0	89516	0	0	0
GSA-rs631368	1	47121502	1	0	1	89515	0.00111712	0	0.00111712
GSA-rs631432	1	38201371	0	0	0	89516	0	0	0
GSA-rs632853	1	61403867	1	1	0	89515	0.00111712	0.00111712	0
GSA-rs632999	1	181387029	0	0	0	89516	0	0	0
GSA-rs6336	1	156848918	0	0	0	89516	0	0	0
GSA-rs633789	1	93723476	0	0	0	89516	0	0	0
GSA-rs634669	1	43505440	0	0	0	89516	0	0	0
GSA-rs635154	1	65008206	1	1	0	89515	0.00111712	0.00111712	0
GSA-rs635897	1	62896419	1	1	0	89515	0.00111712	0.00111712	0
GSA-rs636374	1	210466359	0	0	0	89516	0	0	0
GSA-rs637990	1	21047616	0	0	0	89516	0	0	0
GSA-rs638859	1	42001444	0	0	0	89516	0	0	0
GSA-rs639622	1	112410433	0	0	0	89516	0	0	0
GSA-rs640666	1	45431927	0	0	0	89516	0	0	0
GSA-rs640688	1	42001831	0	0	0	89516	0	0	0
GSA-rs6413942	1	88494859	0	0	0	89516	0	0	0
GSA-rs6413949	1	116128484	0	0	0	89516	0	0	0
GSA-rs642040	1	190288439	2	2	0	89514	0.00223424	0.00223424	0
GSA-rs6421299	1	106123365	5	1	4	89511	0.00558559	0.00111712	0.00446847
GSA-rs6422568	1	143541100	28	0	28	89488	0.0312793	0	0.0312793
GSA-rs6422571	1	143541790	26	0	26	89490	0.0290451	0	0.0290451
GSA-rs6423881	1	143532663	33	0	33	89483	0.0368649	0	0.0368649
GSA-rs6423882	1	143532677	33	0	33	89483	0.0368649	0	0.0368649
GSA-rs6424272	1	233191368	0	0	0	89516	0	0	0
GSA-rs6424622	1	79458786	2	2	0	89514	0.00223424	0.00223424	0
GSA-rs6424648	1	78475199	0	0	0	89516	0	0	0
GSA-rs6424944	1	184266177	2	1	1	89514	0.00223424	0.00111712	0.00111712
GSA-rs6425043	1	186675527	1	0	1	89515	0.00111712	0	0.00111712
GSA-rs6425361	1	175756706	4	0	4	89512	0.00446847	0	0.00446847
GSA-rs6425444	1	177702554	0	0	0	89516	0	0	0
GSA-rs6425609	1	180095348	0	0	0	89516	0	0	0
GSA-rs6425635	1	180393514	3	1	2	89513	0.00335136	0.00111712	0.00223424
GSA-rs6425766	1	32007672	1	1	0	89515	0.00111712	0.00111712	0
GSA-rs6426440	1	4914910	4	1	3	89512	0.00446847	0.00111712	0.00335136
GSA-rs6426446	1	4955862	2	1	1	89514	0.00223424	0.00111712	0.00111712
GSA-rs6426481	1	228024977	0	0	0	89516	0	0	0
GSA-rs6426578	1	227357475	4	4	0	89512	0.00446847	0.00446847	0
GSA-rs6426645	1	21035149	0	0	0	89516	0	0	0
GSA-rs6426777	1	23289703	0	0	0	89516	0	0	0
GSA-rs6426991	1	166286486	0	0	0	89516	0	0	0
GSA-rs6427146	1	168706257	1	1	0	89515	0.00111712	0.00111712	0
GSA-rs6427518	1	160391398	0	0	0	89516	0	0	0
GSA-rs6427540	1	160634588	0	0	0	89516	0	0	0
GSA-rs6427859	1	200780153	0	0	0	89516	0	0	0
GSA-rs6428262	1	194683889	10	1	9	89506	0.0111712	0.00111712	0.0100541
GSA-rs6428363	1	196843711	1762	1334	428	87754	1.96836	1.49024	0.478127
GSA-rs6428467	1	198511122	0	0	0	89516	0	0	0
GSA-rs6428597	1	91154551	1	1	0	89515	0.00111712	0.00111712	0
GSA-rs6428642	1	88710048	2	2	0	89514	0.00223424	0.00223424	0
GSA-rs6428906	1	245422577	2	0	2	89514	0.00223424	0	0.00223424
GSA-rs6429004	1	237444888	2	0	2	89514	0.00223424	0	0.00223424
GSA-rs6429041	1	237994333	2	0	2	89514	0.00223424	0	0.00223424
GSA-rs6429082	1	235600129	61	1	60	89455	0.0681442	0.00111712	0.0670271
GSA-rs6429111	1	239096030	1	1	0	89515	0.00111712	0.00111712	0
GSA-rs6429178	1	240225460	5	2	3	89511	0.00558559	0.00223424	0.00335136
GSA-rs6429194	1	240402395	8	6	2	89508	0.00893695	0.00670271	0.00223424
GSA-rs6429349	1	242509589	3	1	2	89513	0.00335136	0.00111712	0.00223424
GSA-rs6429370	1	242856566	2	1	1	89514	0.00223424	0.00111712	0.00111712
GSA-rs6429457	1	244422816	3	1	2	89513	0.00335136	0.00111712	0.00223424
GSA-rs6429532	1	44617687	0	0	0	89516	0	0	0
GSA-rs6429539	1	44860224	0	0	0	89516	0	0	0
GSA-rs6429550	1	45311749	0	0	0	89516	0	0	0
GSA-rs6429696	1	15286805	4	0	4	89512	0.00446847	0	0.00446847
GSA-rs6429711	1	15467263	0	0	0	89516	0	0	0
GSA-rs644591	1	41996058	0	0	0	89516	0	0	0
GSA-rs645024	1	60597914	6	0	6	89510	0.00670271	0	0.00670271
GSA-rs645206	1	236807017	3	0	3	89513	0.00335136	0	0.00335136
GSA-rs645548	1	20866699	1	0	1	89515	0.00111712	0	0.00111712
GSA-rs647969	1	61409475	1	1	0	89515	0.00111712	0.00111712	0
GSA-rs648533	1	201608804	0	0	0	89516	0	0	0
GSA-rs649352	1	75714554	6	1	5	89510	0.00670271	0.00111712	0.00558559
GSA-rs649637	1	225410051	66	0	66	89450	0.0737298	0	0.0737298
GSA-rs650169	1	172188062	1	1	0	89515	0.00111712	0.00111712	0
GSA-rs650440	1	66580943	0	0	0	89516	0	0	0
GSA-rs650681	1	219053292	3	2	1	89513	0.00335136	0.00223424	0.00111712
GSA-rs651185	1	233871030	0	0	0	89516	0	0	0
GSA-rs651691	1	193958320	2	1	1	89514	0.00223424	0.00111712	0.00111712
GSA-rs652430	1	72322168	1	1	0	89515	0.00111712	0.00111712	0
GSA-rs6537664	1	111035174	0	0	0	89516	0	0	0
GSA-rs6537837	1	110119732	2	0	2	89514	0.00223424	0	0.00223424
GSA-rs6540439	1	207882401	0	0	0	89516	0	0	0
GSA-rs6540602	1	210696806	0	0	0	89516	0	0	0
GSA-rs6540664	1	211331893	0	0	0	89516	0	0	0
GSA-rs6540772	1	213170484	2	0	2	89514	0.00223424	0	0.00223424
GSA-rs6540946	1	10793411	1	0	1	89515	0.00111712	0	0.00111712
GSA-rs6540987	1	11703843	0	0	0	89516	0	0	0
GSA-rs6541300	1	230307549	1	0	1	89515	0.00111712	0	0.00111712
GSA-rs6541309	1	230421503	0	0	0	89516	0	0	0
GSA-rs655128	1	168711459	0	0	0	89516	0	0	0
GSA-rs655404	1	64291605	3	2	1	89513	0.00335136	0.00223424	0.00111712
GSA-rs656037	1	78611513	0	0	0	89516	0	0	0
GSA-rs657297	1	229939169	0	0	0	89516	0	0	0
GSA-rs6577156	1	100683627	0	0	0	89516	0	0	0
GSA-rs6577246	1	101850130	0	0	0	89516	0	0	0
GSA-rs6577248	1	101888973	0	0	0	89516	0	0	0
GSA-rs6577395	1	6991925	0	0	0	89516	0	0	0
GSA-rs658214	1	241168841	4	2	2	89512	0.00446847	0.00223424	0.00223424
GSA-rs6583045	1	108286971	1	0	1	89515	0.00111712	0	0.00111712
GSA-rs6583053	1	108425465	3	0	3	89513	0.00335136	0	0.00335136
GSA-rs6583138	1	105783972	2	2	0	89514	0.00223424	0.00223424	0
GSA-rs6586397	1	234649174	1	0	1	89515	0.00111712	0	0.00111712
GSA-rs6587910	1	61528110	1	1	0	89515	0.00111712	0.00111712	0
GSA-rs6587988	1	63252766	4	3	1	89512	0.00446847	0.00335136	0.00111712
GSA-rs6588192	1	66700873	0	0	0	89516	0	0	0
GSA-rs6588282	1	68121510	0	0	0	89516	0	0	0
GSA-rs6588326	1	68984066	0	0	0	89516	0	0	0
GSA-rs6588416	1	52375424	0	0	0	89516	0	0	0
GSA-rs6588506	1	48255008	0	0	0	89516	0	0	0
GSA-rs6588595	1	56429521	1	1	0	89515	0.00111712	0.00111712	0
GSA-rs6588607	1	56586286	0	0	0	89516	0	0	0
GSA-rs6593527	1	76739467	14	13	1	89502	0.0156397	0.0145225	0.00111712
GSA-rs6593547	1	75362429	3	0	3	89513	0.00335136	0	0.00335136
GSA-rs6593634	1	97635212	1	0	1	89515	0.00111712	0	0.00111712
GSA-rs6593686	1	96296426	1	0	1	89515	0.00111712	0	0.00111712
GSA-rs6593693	1	96426052	1	0	1	89515	0.00111712	0	0.00111712
GSA-rs6593964	1	205662337	0	0	0	89516	0	0	0
GSA-rs659503	1	199356619	1	1	0	89515	0.00111712	0.00111712	0
GSA-rs659592	1	64273591	3	2	1	89513	0.00335136	0.00223424	0.00111712
GSA-rs6598892	1	27983303	0	0	0	89516	0	0	0
GSA-rs6598920	1	28432711	1	0	1	89515	0.00111712	0	0.00111712
GSA-rs6600382	1	42062667	0	0	0	89516	0	0	0
GSA-rs6600459	1	142660677	30	0	30	89486	0.0335136	0	0.0335136
GSA-rs6600667	1	121221334	14	0	14	89502	0.0156397	0	0.0156397
GSA-rs6600755	1	248862517	112	4	108	89404	0.125117	0.00446847	0.120649
GSA-rs6603811	1	1706136	1	0	1	89515	0.00111712	0	0.00111712
GSA-rs6604094	1	98371201	2	2	0	89514	0.00223424	0.00223424	0
GSA-rs6604282	1	143522165	37	0	37	89479	0.0413334	0	0.0413334
GSA-rs6604604	1	218517668	0	0	0	89516	0	0	0
GSA-rs6604616	1	218646954	1	0	1	89515	0.00111712	0	0.00111712
GSA-rs6604673	1	221991112	1	0	1	89515	0.00111712	0	0.00111712
GSA-rs660851	1	82162001	1	1	0	89515	0.00111712	0.00111712	0
GSA-rs661322	1	191511510	8	2	6	89508	0.00893695	0.00223424	0.00670271
GSA-rs663136	1	84437311	2	1	1	89514	0.00223424	0.00111712	0.00111712
GSA-rs664422	1	183325722	0	0	0	89516	0	0	0
GSA-rs664546	1	233879996	0	0	0	89516	0	0	0
GSA-rs66512	1	96511272	1	0	1	89515	0.00111712	0	0.00111712
GSA-rs66536254	1	107324189	0	0	0	89516	0	0	0
GSA-rs66538326	1	38702381	0	0	0	89516	0	0	0
GSA-rs66538825	1	68919155	3	3	0	89513	0.00335136	0.00335136	0
GSA-rs66540657	1	106786462	1	0	1	89515	0.00111712	0	0.00111712
GSA-rs66550724	1	245552889	3	0	3	89513	0.00335136	0	0.00335136
GSA-rs665520	1	232441594	1	0	1	89515	0.00111712	0	0.00111712
GSA-rs6655948	1	187319619	10	8	2	89506	0.0111712	0.00893695	0.00223424
GSA-rs6655980	1	218960310	6	1	5	89510	0.00670271	0.00111712	0.00558559
GSA-rs6656284	1	175087677	2	1	1	89514	0.00223424	0.00111712	0.00111712
GSA-rs6656398	1	1941929	2	0	2	89514	0.00223424	0	0.00223424
GSA-rs6656414	1	105679537	3	2	1	89513	0.00335136	0.00223424	0.00111712
GSA-rs6656552	1	242958864	1	0	1	89515	0.00111712	0	0.00111712
GSA-rs6656611	1	16515805	0	0	0	89516	0	0	0
GSA-rs6656889	1	189332108	31	29	2	89485	0.0346307	0.0323964	0.00223424
GSA-rs6657061	1	62737431	1	1	0	89515	0.00111712	0.00111712	0
GSA-rs6657143	1	247882540	9	4	5	89507	0.0100541	0.00446847	0.00558559
GSA-rs6657275	1	218596461	1	0	1	89515	0.00111712	0	0.00111712
GSA-rs6657298	1	229987450	0	0	0	89516	0	0	0
GSA-rs6657367	1	156096376	0	0	0	89516	0	0	0
GSA-rs6657454	1	11765806	0	0	0	89516	0	0	0
GSA-rs6657471	1	63376404	2	2	0	89514	0.00223424	0.00223424	0
GSA-rs6657616	1	26527951	0	0	0	89516	0	0	0
GSA-rs6657621	1	100161133	0	0	0	89516	0	0	0
GSA-rs6657827	1	231433442	0	0	0	89516	0	0	0
GSA-rs6658015	1	114734225	1	0	1	89515	0.00111712	0	0.00111712
GSA-rs6658181	1	206776097	1	1	0	89515	0.00111712	0.00111712	0
GSA-rs6658206	1	214247609	0	0	0	89516	0	0	0
GSA-rs6658316	1	14775805	0	0	0	89516	0	0	0
GSA-rs6658422	1	199192368	0	0	0	89516	0	0	0
GSA-rs6658562	1	236949304	4	0	4	89512	0.00446847	0	0.00446847
GSA-rs6658690	1	202607771	0	0	0	89516	0	0	0
GSA-rs6658988	1	4987953	2	1	1	89514	0.00223424	0.00111712	0.00111712
GSA-rs6658992	1	157958858	6	0	6	89510	0.00670271	0	0.00670271
GSA-rs6659222	1	22817114	0	0	0	89516	0	0	0
GSA-rs6659224	1	234172655	4	3	1	89512	0.00446847	0.00335136	0.00111712
GSA-rs6659242	1	19059268	0	0	0	89516	0	0	0
GSA-rs6659294	1	179404013	0	0	0	89516	0	0	0
GSA-rs6659444	1	7003565	0	0	0	89516	0	0	0
GSA-rs6659646	1	164176334	4	3	1	89512	0.00446847	0.00335136	0.00111712
GSA-rs665977	1	23696152	0	0	0	89516	0	0	0
GSA-rs6659798	1	152795971	1	1	0	89515	0.00111712	0.00111712	0
GSA-rs6659816	1	166185037	0	0	0	89516	0	0	0
GSA-rs6659820	1	175616825	96	0	96	89420	0.107243	0	0.107243
GSA-rs6659821	1	110339828	2	0	2	89514	0.00223424	0	0.00223424
GSA-rs6659900	1	240456751	9	6	3	89507	0.0100541	0.00670271	0.00335136
GSA-rs6660036	1	73390986	0	0	0	89516	0	0	0
GSA-rs6660114	1	212637979	1	0	1	89515	0.00111712	0	0.00111712
GSA-rs6660200	1	230728966	0	0	0	89516	0	0	0
GSA-rs6660206	1	50189321	1	1	0	89515	0.00111712	0.00111712	0
GSA-rs6660298	1	240361422	8	6	2	89508	0.00893695	0.00670271	0.00223424
GSA-rs6660339	1	218099076	0	0	0	89516	0	0	0
GSA-rs6660347	1	12420300	61	0	61	89455	0.0681442	0	0.0681442
GSA-rs6660716	1	226999183	0	0	0	89516	0	0	0
GSA-rs6660764	1	15694810	0	0	0	89516	0	0	0
GSA-rs6661049	1	233934559	1	0	1	89515	0.00111712	0	0.00111712
GSA-rs6661310	1	218208472	0	0	0	89516	0	0	0
GSA-rs6661351	1	36876864	0	0	0	89516	0	0	0
GSA-rs6661469	1	116269044	0	0	0	89516	0	0	0
GSA-rs6661575	1	203319653	0	0	0	89516	0	0	0
GSA-rs6661612	1	104128618	10	2	8	89506	0.0111712	0.00223424	0.00893695
GSA-rs6661690	1	167753875	0	0	0	89516	0	0	0
GSA-rs6661715	1	183622314	0	0	0	89516	0	0	0
GSA-rs6661853	1	224820448	1	0	1	89515	0.00111712	0	0.00111712
GSA-rs6661946	1	236723108	2	0	2	89514	0.00223424	0	0.00223424
GSA-rs6662263	1	171944242	1	1	0	89515	0.00111712	0.00111712	0
GSA-rs6662278	1	1923507	2	0	2	89514	0.00223424	0	0.00223424
GSA-rs6662285	1	106770062	1	0	1	89515	0.00111712	0	0.00111712
GSA-rs6662389	1	105385756	14	10	4	89502	0.0156397	0.0111712	0.00446847
GSA-rs6662406	1	161612200	2	0	2	89514	0.00223424	0	0.00223424
GSA-rs6662642	1	211907231	0	0	0	89516	0	0	0
GSA-rs6662879	1	64902455	1	1	0	89515	0.00111712	0.00111712	0
GSA-rs6662900	1	57296184	0	0	0	89516	0	0	0
GSA-rs6662917	1	108286191	1	0	1	89515	0.00111712	0	0.00111712
GSA-rs6662972	1	165353037	0	0	0	89516	0	0	0
GSA-rs6663100	1	247313580	43	12	31	89473	0.0480361	0.0134054	0.0346307
GSA-rs6663181	1	230187526	0	0	0	89516	0	0	0
GSA-rs6663216	1	241809865	5	4	1	89511	0.00558559	0.00446847	0.00111712
GSA-rs6663222	1	242990635	1	0	1	89515	0.00111712	0	0.00111712
GSA-rs6663324	1	204946764	0	0	0	89516	0	0	0
GSA-rs6663477	1	150118636	0	0	0	89516	0	0	0
GSA-rs666371	1	21041555	0	0	0	89516	0	0	0
GSA-rs6664123	1	163123382	1	1	0	89515	0.00111712	0.00111712	0
GSA-rs6664149	1	160600521	0	0	0	89516	0	0	0
GSA-rs6664343	1	104886613	3	1	2	89513	0.00335136	0.00111712	0.00223424
GSA-rs6664438	1	160321359	0	0	0	89516	0	0	0
GSA-rs6664690	1	29827798	1	0	1	89515	0.00111712	0	0.00111712
GSA-rs6664702	1	162204907	2	1	1	89514	0.00223424	0.00111712	0.00111712
GSA-rs6664831	1	152933453	0	0	0	89516	0	0	0
GSA-rs6665024	1	218690577	1	0	1	89515	0.00111712	0	0.00111712
GSA-rs6665169	1	170605146	8	8	0	89508	0.00893695	0.00893695	0
GSA-rs6665181	1	216056638	2	0	2	89514	0.00223424	0	0.00223424
GSA-rs6665237	1	165325493	0	0	0	89516	0	0	0
GSA-rs6665323	1	47953054	0	0	0	89516	0	0	0
GSA-rs6665379	1	168982164	0	0	0	89516	0	0	0
GSA-rs6665390	1	69500953	0	0	0	89516	0	0	0
GSA-rs6665420	1	68401005	0	0	0	89516	0	0	0
GSA-rs6665454	1	59986885	6	1	5	89510	0.00670271	0.00111712	0.00558559
GSA-rs6665576	1	188694491	15	8	7	89501	0.0167568	0.00893695	0.00781983
GSA-rs6665697	1	5248541	4	1	3	89512	0.00446847	0.00111712	0.00335136
GSA-rs6665952	1	152481047	2	0	2	89514	0.00223424	0	0.00223424
GSA-rs6666071	1	166633519	0	0	0	89516	0	0	0
GSA-rs6666334	1	235532266	62	1	61	89454	0.0692614	0.00111712	0.0681442
GSA-rs6666433	1	3303633	0	0	0	89516	0	0	0
GSA-rs6666546	1	162010693	1	0	1	89515	0.00111712	0	0.00111712
GSA-rs6666584	1	79826759	4	3	1	89512	0.00446847	0.00335136	0.00111712
GSA-rs6666629	1	59610174	1	0	1	89515	0.00111712	0	0.00111712
GSA-rs6666654	1	40969063	0	0	0	89516	0	0	0
GSA-rs6666899	1	100925930	1	0	1	89515	0.00111712	0	0.00111712
GSA-rs6667159	1	238601813	1	1	0	89515	0.00111712	0.00111712	0
GSA-rs6667168	1	66794759	0	0	0	89516	0	0	0
GSA-rs6667473	1	81757275	2	1	1	89514	0.00223424	0.00111712	0.00111712
GSA-rs6667545	1	193383564	9	7	2	89507	0.0100541	0.00781983	0.00223424
GSA-rs6667591	1	59397257	0	0	0	89516	0	0	0
GSA-rs6668101	1	36099200	0	0	0	89516	0	0	0
GSA-rs6668226	1	208954631	7	0	7	89509	0.00781983	0	0.00781983
GSA-rs6668431	1	33796879	0	0	0	89516	0	0	0
GSA-rs6668469	1	198249195	0	0	0	89516	0	0	0
GSA-rs6668636	1	173057214	0	0	0	89516	0	0	0
GSA-rs66688046	1	31317660	0	0	0	89516	0	0	0
GSA-rs6668857	1	156354367	0	0	0	89516	0	0	0
GSA-rs6668872	1	51957970	1	0	1	89515	0.00111712	0	0.00111712
GSA-rs6669200	1	208947629	7	0	7	89509	0.00781983	0	0.00781983
GSA-rs6669442	1	219622596	2	1	1	89514	0.00223424	0.00111712	0.00111712
GSA-rs6669498	1	79131805	0	0	0	89516	0	0	0
GSA-rs6669771	1	114619822	1	0	1	89515	0.00111712	0	0.00111712
GSA-rs6669773	1	31316495	0	0	0	89516	0	0	0
GSA-rs6669795	1	1450947	2	0	2	89514	0.00223424	0	0.00223424
GSA-rs6670001	1	14086496	0	0	0	89516	0	0	0
GSA-rs6670062	1	247261125	47	14	33	89469	0.0525046	0.0156397	0.0368649
GSA-rs6670241	1	157350635	0	0	0	89516	0	0	0
GSA-rs6670479	1	247151739	14	1	13	89502	0.0156397	0.00111712	0.0145225
GSA-rs6670525	1	212005997	0	0	0	89516	0	0	0
GSA-rs6670894	1	116977051	0	0	0	89516	0	0	0
GSA-rs6671081	1	107809683	1	0	1	89515	0.00111712	0	0.00111712
GSA-rs66712875	1	180228018	1	1	0	89515	0.00111712	0.00111712	0
GSA-rs6671393	1	27444563	0	0	0	89516	0	0	0
GSA-rs6671394	1	107343141	0	0	0	89516	0	0	0
GSA-rs6671525	1	23976574	0	0	0	89516	0	0	0
GSA-rs6671576	1	211119849	0	0	0	89516	0	0	0
GSA-rs6671705	1	69569143	0	0	0	89516	0	0	0
GSA-rs6671720	1	186973775	2	0	2	89514	0.00223424	0	0.00223424
GSA-rs6671879	1	198140938	0	0	0	89516	0	0	0
GSA-rs6671895	1	38555026	0	0	0	89516	0	0	0
GSA-rs6671949	1	89273287	3	0	3	89513	0.00335136	0	0.00335136
GSA-rs6672019	1	49086239	2	1	1	89514	0.00223424	0.00111712	0.00111712
GSA-rs6672189	1	142555416	13	0	13	89503	0.0145225	0	0.0145225
GSA-rs6672422	1	228217361	0	0	0	89516	0	0	0
GSA-rs6672460	1	224838018	1	0	1	89515	0.00111712	0	0.00111712
GSA-rs6672746	1	17941174	0	0	0	89516	0	0	0
GSA-rs6672749	1	166346943	0	0	0	89516	0	0	0
GSA-rs6672956	1	28185325	0	0	0	89516	0	0	0
GSA-rs6672985	1	207360067	1	1	0	89515	0.00111712	0.00111712	0
GSA-rs6672995	1	247621033	3	0	3	89513	0.00335136	0	0.00335136
GSA-rs6673049	1	31564030	0	0	0	89516	0	0	0
GSA-rs6673201	1	230974329	0	0	0	89516	0	0	0
GSA-rs6673316	1	102085773	1	0	1	89515	0.00111712	0	0.00111712
GSA-rs6673356	1	153041903	0	0	0	89516	0	0	0
GSA-rs667343	1	74892602	1	0	1	89515	0.00111712	0	0.00111712
GSA-rs6673674	1	222019354	1	0	1	89515	0.00111712	0	0.00111712
GSA-rs6673771	1	101690270	1	1	0	89515	0.00111712	0.00111712	0
GSA-rs6673839	1	111907827	1	1	0	89515	0.00111712	0.00111712	0
GSA-rs6674203	1	163859823	4	3	1	89512	0.00446847	0.00335136	0.00111712
GSA-rs6674240	1	221208027	1	0	1	89515	0.00111712	0	0.00111712
GSA-rs6674350	1	99367737	1	0	1	89515	0.00111712	0	0.00111712
GSA-rs6674387	1	240233471	5	2	3	89511	0.00558559	0.00223424	0.00335136
GSA-rs6674772	1	36317835	0	0	0	89516	0	0	0
GSA-rs6674779	1	60090059	5	0	5	89511	0.00558559	0	0.00558559
GSA-rs6674817	1	168910453	0	0	0	89516	0	0	0
GSA-rs6675067	1	76088392	7	0	7	89509	0.00781983	0	0.00781983
GSA-rs6675117	1	236214936	1	0	1	89515	0.00111712	0	0.00111712
GSA-rs6675220	1	169190606	0	0	0	89516	0	0	0
GSA-rs6675333	1	53812211	0	0	0	89516	0	0	0
GSA-rs6675382	1	1902770	1	0	1	89515	0.00111712	0	0.00111712
GSA-rs6675402	1	110491212	0	0	0	89516	0	0	0
GSA-rs6675546	1	80434629	3	2	1	89513	0.00335136	0.00223424	0.00111712
GSA-rs6675551	1	240164711	3	2	1	89513	0.00335136	0.00223424	0.00111712
GSA-rs6675630	1	33555514	0	0	0	89516	0	0	0
GSA-rs66757010	1	223320285	1	0	1	89515	0.00111712	0	0.00111712
GSA-rs667586	1	181372624	0	0	0	89516	0	0	0
GSA-rs6675876	1	175700507	61	0	61	89455	0.0681442	0	0.0681442
GSA-rs6675980	1	224898863	0	0	0	89516	0	0	0
GSA-rs6676055	1	186190163	1	0	1	89515	0.00111712	0	0.00111712
GSA-rs6676158	1	28257209	0	0	0	89516	0	0	0
GSA-rs6676250	1	182216854	0	0	0	89516	0	0	0
GSA-rs6676284	1	115818591	0	0	0	89516	0	0	0
GSA-rs6676357	1	29783282	2	0	2	89514	0.00223424	0	0.00223424
GSA-rs6676367	1	233887113	0	0	0	89516	0	0	0
GSA-rs66765262	1	119191403	1	0	1	89515	0.00111712	0	0.00111712
GSA-rs6676535	1	239079309	1	1	0	89515	0.00111712	0.00111712	0
GSA-rs6677202	1	34748645	8	1	7	89508	0.00893695	0.00111712	0.00781983
GSA-rs6677214	1	199889671	0	0	0	89516	0	0	0
GSA-rs6677350	1	47263223	0	0	0	89516	0	0	0
GSA-rs6677435	1	195790658	1	1	0	89515	0.00111712	0.00111712	0
GSA-rs6677482	1	246196592	16	11	5	89500	0.0178739	0.0122883	0.00558559
GSA-rs6677529	1	162263754	1	0	1	89515	0.00111712	0	0.00111712
GSA-rs6677595	1	152590187	1	0	1	89515	0.00111712	0	0.00111712
GSA-rs6677606	1	162183903	1	0	1	89515	0.00111712	0	0.00111712
GSA-rs6677808	1	240933445	3	2	1	89513	0.00335136	0.00223424	0.00111712
GSA-rs6677836	1	245420078	2	0	2	89514	0.00223424	0	0.00223424
GSA-rs6677880	1	20597142	3	3	0	89513	0.00335136	0.00335136	0
GSA-rs6677942	1	40913438	0	0	0	89516	0	0	0
GSA-rs6677947	1	209131686	4	3	1	89512	0.00446847	0.00335136	0.00111712
GSA-rs6677968	1	65776702	1	1	0	89515	0.00111712	0.00111712	0
GSA-rs6678175	1	238817430	3	3	0	89513	0.00335136	0.00335136	0
GSA-rs6678214	1	99184272	1	0	1	89515	0.00111712	0	0.00111712
GSA-rs6678231	1	6563742	1	1	0	89515	0.00111712	0.00111712	0
GSA-rs6678475	1	230280114	0	0	0	89516	0	0	0
GSA-rs6678554	1	34884015	9	1	8	89507	0.0100541	0.00111712	0.00893695
GSA-rs6678663	1	82857821	2	1	1	89514	0.00223424	0.00111712	0.00111712
GSA-rs6678734	1	96176563	1	0	1	89515	0.00111712	0	0.00111712
GSA-rs6678759	1	182759494	0	0	0	89516	0	0	0
GSA-rs6678766	1	241690554	3	2	1	89513	0.00335136	0.00223424	0.00111712
GSA-rs6678770	1	90377022	1	0	1	89515	0.00111712	0	0.00111712
GSA-rs6678792	1	4489398	5	1	4	89511	0.00558559	0.00111712	0.00446847
GSA-rs6678903	1	33062554	0	0	0	89516	0	0	0
GSA-rs667892	1	34189552	0	0	0	89516	0	0	0
GSA-rs6679049	1	54594263	0	0	0	89516	0	0	0
GSA-rs6679091	1	219622509	2	1	1	89514	0.00223424	0.00111712	0.00111712
GSA-rs6679147	1	150192450	1	0	1	89515	0.00111712	0	0.00111712
GSA-rs6679232	1	2739972	94	0	94	89422	0.105009	0	0.105009
GSA-rs6679237	1	176683706	1	1	0	89515	0.00111712	0.00111712	0
GSA-rs6679239	1	163251311	1	1	0	89515	0.00111712	0.00111712	0
GSA-rs6679275	1	243036667	1	0	1	89515	0.00111712	0	0.00111712
GSA-rs6679294	1	34240338	0	0	0	89516	0	0	0
GSA-rs6679409	1	8291894	0	0	0	89516	0	0	0
GSA-rs6679518	1	228633067	1	0	1	89515	0.00111712	0	0.00111712
GSA-rs6679533	1	42835396	0	0	0	89516	0	0	0
GSA-rs6679627	1	231341569	0	0	0	89516	0	0	0
GSA-rs6680044	1	115810938	0	0	0	89516	0	0	0
GSA-rs6680154	1	187441275	4	1	3	89512	0.00446847	0.00111712	0.00335136
GSA-rs6680382	1	39192498	1	0	1	89515	0.00111712	0	0.00111712
GSA-rs6680738	1	15946667	3	0	3	89513	0.00335136	0	0.00335136
GSA-rs6681165	1	37792912	0	0	0	89516	0	0	0
GSA-rs6681181	1	82612212	4	1	3	89512	0.00446847	0.00111712	0.00335136
GSA-rs6681261	1	7210432	1	0	1	89515	0.00111712	0	0.00111712
GSA-rs6681417	1	80147123	2	1	1	89514	0.00223424	0.00111712	0.00111712
GSA-rs6681569	1	195451037	3	2	1	89513	0.00335136	0.00223424	0.00111712
GSA-rs6681593	1	118377788	0	0	0	89516	0	0	0
GSA-rs6681596	1	213898727	0	0	0	89516	0	0	0
GSA-rs6681671	1	115300685	0	0	0	89516	0	0	0
GSA-rs6681714	1	205468289	0	0	0	89516	0	0	0
GSA-rs6681719	1	112538743	0	0	0	89516	0	0	0
GSA-rs6681763	1	39857950	1	0	1	89515	0.00111712	0	0.00111712
GSA-rs6682038	1	211645490	0	0	0	89516	0	0	0
GSA-rs6682077	1	61966582	1	1	0	89515	0.00111712	0.00111712	0
GSA-rs6682100	1	159130400	0	0	0	89516	0	0	0
GSA-rs6682319	1	78624066	1	1	0	89515	0.00111712	0.00111712	0
GSA-rs6682552	1	223567808	1	0	1	89515	0.00111712	0	0.00111712
GSA-rs6682562	1	77519455	1	0	1	89515	0.00111712	0	0.00111712
GSA-rs6682594	1	241105471	4	2	2	89512	0.00446847	0.00223424	0.00223424
GSA-rs6682730	1	26375718	0	0	0	89516	0	0	0
GSA-rs6682731	1	79348261	3	3	0	89513	0.00335136	0.00335136	0
GSA-rs6682838	1	4009750	1	1	0	89515	0.00111712	0.00111712	0
GSA-rs6682939	1	57289987	0	0	0	89516	0	0	0
GSA-rs6683071	1	222923351	3	0	3	89513	0.00335136	0	0.00335136
GSA-rs6683077	1	61510992	1	1	0	89515	0.00111712	0.00111712	0
GSA-rs6683103	1	204045170	0	0	0	89516	0	0	0
GSA-rs6683360	1	72550274	1	0	1	89515	0.00111712	0	0.00111712
GSA-rs6683370	1	163853917	4	3	1	89512	0.00446847	0.00335136	0.00111712
GSA-rs6683386	1	63452363	4	4	0	89512	0.00446847	0.00446847	0
GSA-rs6683399	1	180488688	2	0	2	89514	0.00223424	0	0.00223424
GSA-rs6683448	1	72299344	0	0	0	89516	0	0	0
GSA-rs6683570	1	12462455	68	0	68	89448	0.0759641	0	0.0759641
GSA-rs6683589	1	159717600	0	0	0	89516	0	0	0
GSA-rs6683683	1	103671460	3	2	1	89513	0.00335136	0.00223424	0.00111712
GSA-rs66837875	1	237765967	2	1	1	89514	0.00223424	0.00111712	0.00111712
GSA-rs6683904	1	42486843	1	1	0	89515	0.00111712	0.00111712	0
GSA-rs6684070	1	77592466	1	0	1	89515	0.00111712	0	0.00111712
GSA-rs6684149	1	9003178	7	0	7	89509	0.00781983	0	0.00781983
GSA-rs6684407	1	231277763	0	0	0	89516	0	0	0
GSA-rs6684688	1	174326318	1	1	0	89515	0.00111712	0.00111712	0
GSA-rs6685120	1	18311140	0	0	0	89516	0	0	0
GSA-rs6685193	1	230342280	0	0	0	89516	0	0	0
GSA-rs6685365	1	82540717	3	1	2	89513	0.00335136	0.00111712	0.00223424
GSA-rs6685407	1	53124478	0	0	0	89516	0	0	0
GSA-rs6685516	1	62342230	1	1	0	89515	0.00111712	0.00111712	0
GSA-rs6685517	1	241290401	5	4	1	89511	0.00558559	0.00446847	0.00111712
GSA-rs6685590	1	88650259	2	2	0	89514	0.00223424	0.00223424	0
GSA-rs6685652	1	186831728	1	0	1	89515	0.00111712	0	0.00111712
GSA-rs6685692	1	230407701	0	0	0	89516	0	0	0
GSA-rs6685802	1	7074756	0	0	0	89516	0	0	0
GSA-rs6685828	1	209676833	1	0	1	89515	0.00111712	0	0.00111712
GSA-rs6685922	1	205091650	0	0	0	89516	0	0	0
GSA-rs6685924	1	209149149	4	3	1	89512	0.00446847	0.00335136	0.00111712
GSA-rs6685999	1	185451824	1	0	1	89515	0.00111712	0	0.00111712
GSA-rs6686031	1	41505882	0	0	0	89516	0	0	0
GSA-rs6686047	1	95273964	2	2	0	89514	0.00223424	0.00223424	0
GSA-rs6686139	1	95656619	2	0	2	89514	0.00223424	0	0.00223424
GSA-rs6686290	1	76161947	6	1	5	89510	0.00670271	0.00111712	0.00558559
GSA-rs6686463	1	236796138	3	0	3	89513	0.00335136	0	0.00335136
GSA-rs6686532	1	220606775	2	0	2	89514	0.00223424	0	0.00223424
GSA-rs6686591	1	243853830	0	0	0	89516	0	0	0
GSA-rs6686651	1	187607223	2	0	2	89514	0.00223424	0	0.00223424
GSA-rs6686674	1	58811791	3	3	0	89513	0.00335136	0.00335136	0
GSA-rs6686871	1	99394582	1	0	1	89515	0.00111712	0	0.00111712
GSA-rs6686883	1	76259146	2	1	1	89514	0.00223424	0.00111712	0.00111712
GSA-rs6686914	1	144846577	0	0	0	89516	0	0	0
GSA-rs6687006	1	38673243	0	0	0	89516	0	0	0
GSA-rs6687090	1	49580287	4	2	2	89512	0.00446847	0.00223424	0.00223424
GSA-rs6687225	1	14835710	0	0	0	89516	0	0	0
GSA-rs6687674	1	27537101	0	0	0	89516	0	0	0
GSA-rs6687920	1	32438515	0	0	0	89516	0	0	0
GSA-rs6688076	1	90412914	1	0	1	89515	0.00111712	0	0.00111712
GSA-rs6688204	1	157352605	0	0	0	89516	0	0	0
GSA-rs6688261	1	91987034	6	2	4	89510	0.00670271	0.00223424	0.00446847
GSA-rs6688320	1	3630630	1	1	0	89515	0.00111712	0.00111712	0
GSA-rs6688321	1	81140382	3	3	0	89513	0.00335136	0.00335136	0
GSA-rs6688345	1	156876206	0	0	0	89516	0	0	0
GSA-rs6688601	1	238611048	1	1	0	89515	0.00111712	0.00111712	0
GSA-rs6688651	1	1433495	2	0	2	89514	0.00223424	0	0.00223424
GSA-rs6688732	1	6929760	0	0	0	89516	0	0	0
GSA-rs6688971	1	217075892	2	2	0	89514	0.00223424	0.00223424	0
GSA-rs6689634	1	201954987	0	0	0	89516	0	0	0
GSA-rs6689716	1	223638165	38	0	38	89478	0.0424505	0	0.0424505
GSA-rs6689840	1	157077577	0	0	0	89516	0	0	0
GSA-rs6689850	1	223567401	1	0	1	89515	0.00111712	0	0.00111712
GSA-rs6690048	1	208941395	7	0	7	89509	0.00781983	0	0.00781983
GSA-rs6690084	1	47794706	0	0	0	89516	0	0	0
GSA-rs6690126	1	192008037	3	0	3	89513	0.00335136	0	0.00335136
GSA-rs6690267	1	112611219	0	0	0	89516	0	0	0
GSA-rs6690339	1	219221780	2	1	1	89514	0.00223424	0.00111712	0.00111712
GSA-rs6690357	1	60099282	5	0	5	89511	0.00558559	0	0.00558559
GSA-rs6690527	1	41841986	0	0	0	89516	0	0	0
GSA-rs6690679	1	165597321	0	0	0	89516	0	0	0
GSA-rs6690740	1	52150585	2	1	1	89514	0.00223424	0.00111712	0.00111712
GSA-rs6690766	1	12753335	27	0	27	89489	0.0301622	0	0.0301622
GSA-rs6690795	1	219046515	3	2	1	89513	0.00335136	0.00223424	0.00111712
GSA-rs6690796	1	108500386	3	0	3	89513	0.00335136	0	0.00335136
GSA-rs6691070	1	218516759	0	0	0	89516	0	0	0
GSA-rs6691118	1	174546936	6	6	0	89510	0.00670271	0.00670271	0
GSA-rs6691316	1	154754194	0	0	0	89516	0	0	0
GSA-rs6691403	1	76934790	2	1	1	89514	0.00223424	0.00111712	0.00111712
GSA-rs6691512	1	205468015	0	0	0	89516	0	0	0
GSA-rs6691759	1	210699389	0	0	0	89516	0	0	0
GSA-rs6692029	1	189896297	28	24	4	89488	0.0312793	0.0268108	0.00446847
GSA-rs6692143	1	245228886	1	0	1	89515	0.00111712	0	0.00111712
GSA-rs6692177	1	143543213	25	0	25	89491	0.027928	0	0.027928
GSA-rs6692242	1	18789789	0	0	0	89516	0	0	0
GSA-rs6692382	1	160551592	0	0	0	89516	0	0	0
GSA-rs6692476	1	165992212	0	0	0	89516	0	0	0
GSA-rs6692656	1	39781854	1	0	1	89515	0.00111712	0	0.00111712
GSA-rs6692675	1	211772031	0	0	0	89516	0	0	0
GSA-rs6692683	1	23102856	0	0	0	89516	0	0	0
GSA-rs6692706	1	205158561	0	0	0	89516	0	0	0
GSA-rs6692890	1	28612964	1	0	1	89515	0.00111712	0	0.00111712
GSA-rs6692946	1	97748929	33	24	9	89483	0.0368649	0.0268108	0.0100541
GSA-rs6692988	1	81212467	3	3	0	89513	0.00335136	0.00335136	0
GSA-rs6693255	1	63999826	4	2	2	89512	0.00446847	0.00223424	0.00223424
GSA-rs6693264	1	48556937	0	0	0	89516	0	0	0
GSA-rs6693492	1	214685978	0	0	0	89516	0	0	0
GSA-rs6693660	1	101732641	1	1	0	89515	0.00111712	0.00111712	0
GSA-rs6693679	1	176829268	1	1	0	89515	0.00111712	0.00111712	0
GSA-rs6693862	1	230485680	0	0	0	89516	0	0	0
GSA-rs6694043	1	34982041	9	1	8	89507	0.0100541	0.00111712	0.00893695
GSA-rs6694075	1	150363261	1	0	1	89515	0.00111712	0	0.00111712
GSA-rs6694127	1	18619624	0	0	0	89516	0	0	0
GSA-rs6694170	1	24690676	0	0	0	89516	0	0	0
GSA-rs6694171	1	239578979	1	1	0	89515	0.00111712	0.00111712	0
GSA-rs6694267	1	234263875	6	4	2	89510	0.00670271	0.00446847	0.00223424
GSA-rs6694401	1	47874094	0	0	0	89516	0	0	0
GSA-rs6694451	1	224238569	0	0	0	89516	0	0	0
GSA-rs6694651	1	10823826	0	0	0	89516	0	0	0
GSA-rs6694674	1	236171601	1	0	1	89515	0.00111712	0	0.00111712
GSA-rs6694978	1	150919842	0	0	0	89516	0	0	0
GSA-rs6695033	1	19201919	0	0	0	89516	0	0	0
GSA-rs6695042	1	76739856	14	13	1	89502	0.0156397	0.0145225	0.00111712
GSA-rs6695101	1	210098466	1	0	1	89515	0.00111712	0	0.00111712
GSA-rs6695134	1	229983368	0	0	0	89516	0	0	0
GSA-rs6695237	1	110415626	1	0	1	89515	0.00111712	0	0.00111712
GSA-rs6695404	1	213589569	0	0	0	89516	0	0	0
GSA-rs6695836	1	200611710	0	0	0	89516	0	0	0
GSA-rs6695896	1	209745395	1	0	1	89515	0.00111712	0	0.00111712
GSA-rs6695952	1	114301564	1	0	1	89515	0.00111712	0	0.00111712
GSA-rs6695961	1	162684359	0	0	0	89516	0	0	0
GSA-rs6695978	1	3648345	1	1	0	89515	0.00111712	0.00111712	0
GSA-rs6696001	1	54614145	0	0	0	89516	0	0	0
GSA-rs6696089	1	154332870	0	0	0	89516	0	0	0
GSA-rs6696113	1	20344144	2	0	2	89514	0.00223424	0	0.00223424
GSA-rs6696206	1	66834984	0	0	0	89516	0	0	0
GSA-rs6696420	1	246801005	16	3	13	89500	0.0178739	0.00335136	0.0145225
GSA-rs6696455	1	175087729	2	1	1	89514	0.00223424	0.00111712	0.00111712
GSA-rs6696493	1	185572819	1	0	1	89515	0.00111712	0	0.00111712
GSA-rs6696783	1	238032494	2	0	2	89514	0.00223424	0	0.00223424
GSA-rs6696890	1	216612110	4	3	1	89512	0.00446847	0.00335136	0.00111712
GSA-rs6697005	1	207806730	1	1	0	89515	0.00111712	0.00111712	0
GSA-rs6697016	1	201407782	1	1	0	89515	0.00111712	0.00111712	0
GSA-rs6697156	1	225206263	1	0	1	89515	0.00111712	0	0.00111712
GSA-rs6697304	1	227354375	4	4	0	89512	0.00446847	0.00446847	0
GSA-rs6697558	1	47091250	1	0	1	89515	0.00111712	0	0.00111712
GSA-rs6697598	1	241105515	4	2	2	89512	0.00446847	0.00223424	0.00223424
GSA-rs6697653	1	235600590	61	1	60	89455	0.0681442	0.00111712	0.0670271
GSA-rs6697725	1	73274799	5	1	4	89511	0.00558559	0.00111712	0.00446847
GSA-rs6697785	1	99543234	0	0	0	89516	0	0	0
GSA-rs6697813	1	15951743	4	0	4	89512	0.00446847	0	0.00446847
GSA-rs6697835	1	248517348	18	3	15	89498	0.0201081	0.00335136	0.0167568
GSA-rs6697887	1	181191171	0	0	0	89516	0	0	0
GSA-rs6697959	1	174254588	3	1	2	89513	0.00335136	0.00111712	0.00223424
GSA-rs6698080	1	66613556	0	0	0	89516	0	0	0
GSA-rs6698233	1	93397300	0	0	0	89516	0	0	0
GSA-rs6698441	1	202652939	2	0	2	89514	0.00223424	0	0.00223424
GSA-rs6698573	1	233376583	0	0	0	89516	0	0	0
GSA-rs6698676	1	84755995	2	0	2	89514	0.00223424	0	0.00223424
GSA-rs6698948	1	57269823	0	0	0	89516	0	0	0
GSA-rs6698967	1	110331728	2	0	2	89514	0.00223424	0	0.00223424
GSA-rs6699073	1	5719531	5	1	4	89511	0.00558559	0.00111712	0.00446847
GSA-rs6699085	1	237923989	2	0	2	89514	0.00223424	0	0.00223424
GSA-rs6699202	1	107489766	0	0	0	89516	0	0	0
GSA-rs6699231	1	233803937	1	0	1	89515	0.00111712	0	0.00111712
GSA-rs6699523	1	20429440	1	1	0	89515	0.00111712	0.00111712	0
GSA-rs6699583	1	116223306	0	0	0	89516	0	0	0
GSA-rs6699757	1	158415517	6	0	6	89510	0.00670271	0	0.00670271
GSA-rs6699818	1	161673508	0	0	0	89516	0	0	0
GSA-rs6699880	1	240466440	9	6	3	89507	0.0100541	0.00670271	0.00335136
GSA-rs6699898	1	247262625	47	14	33	89469	0.0525046	0.0156397	0.0368649
GSA-rs6700030	1	142599802	18	0	18	89498	0.0201081	0	0.0201081
GSA-rs6700379	1	215367248	0	0	0	89516	0	0	0
GSA-rs6700381	1	239519108	2	1	1	89514	0.00223424	0.00111712	0.00111712
GSA-rs6700403	1	66735601	0	0	0	89516	0	0	0
GSA-rs6700418	1	242081980	11	6	5	89505	0.0122883	0.00670271	0.00558559
GSA-rs67004884	1	184654365	1	1	0	89515	0.00111712	0.00111712	0
GSA-rs6700615	1	210697994	0	0	0	89516	0	0	0
GSA-rs6700630	1	212346390	2	0	2	89514	0.00223424	0	0.00223424
GSA-rs6700641	1	29868073	2	1	1	89514	0.00223424	0.00111712	0.00111712
GSA-rs6700692	1	62283504	1	1	0	89515	0.00111712	0.00111712	0
GSA-rs6701075	1	61329988	0	0	0	89516	0	0	0
GSA-rs6701290	1	16188681	3	0	3	89513	0.00335136	0	0.00335136
GSA-rs6701308	1	90306130	1	0	1	89515	0.00111712	0	0.00111712
GSA-rs670173	1	194087520	2	1	1	89514	0.00223424	0.00111712	0.00111712
GSA-rs6701731	1	14778427	0	0	0	89516	0	0	0
GSA-rs67018530	1	91138501	1	1	0	89515	0.00111712	0.00111712	0
GSA-rs6701995	1	245341997	2	0	2	89514	0.00223424	0	0.00223424
GSA-rs67022190	1	193901127	3	2	1	89513	0.00335136	0.00223424	0.00111712
GSA-rs6702246	1	201449046	0	0	0	89516	0	0	0
GSA-rs6702272	1	149051903	639	34	605	88877	0.713839	0.037982	0.675857
GSA-rs6702432	1	247513049	5	0	5	89511	0.00558559	0	0.00558559
GSA-rs6702490	1	204542488	0	0	0	89516	0	0	0
GSA-rs6702503	1	36008113	0	0	0	89516	0	0	0
GSA-rs6702554	1	67353848	0	0	0	89516	0	0	0
GSA-rs6702562	1	7297837	1	0	1	89515	0.00111712	0	0.00111712
GSA-rs6702567	1	159517860	0	0	0	89516	0	0	0
GSA-rs6702633	1	4197035	1	1	0	89515	0.00111712	0.00111712	0
GSA-rs6702754	1	154303976	2	0	2	89514	0.00223424	0	0.00223424
GSA-rs6702984	1	198406354	0	0	0	89516	0	0	0
GSA-rs6703002	1	207502372	2	1	1	89514	0.00223424	0.00111712	0.00111712
GSA-rs6703045	1	238003774	2	0	2	89514	0.00223424	0	0.00223424
GSA-rs6703052	1	94506191	0	0	0	89516	0	0	0
GSA-rs6703128	1	109238145	0	0	0	89516	0	0	0
GSA-rs6703306	1	230351829	0	0	0	89516	0	0	0
GSA-rs6703437	1	112499034	0	0	0	89516	0	0	0
GSA-rs6703663	1	23143828	0	0	0	89516	0	0	0
GSA-rs6703693	1	184099405	0	0	0	89516	0	0	0
GSA-rs6703700	1	13946586	2	0	2	89514	0.00223424	0	0.00223424
GSA-rs6703979	1	35315737	0	0	0	89516	0	0	0
GSA-rs6704000	1	246565320	16	8	8	89500	0.0178739	0.00893695	0.00893695
GSA-rs6704017	1	200182737	1	1	0	89515	0.00111712	0.00111712	0
GSA-rs6704047	1	188775748	15	7	8	89501	0.0167568	0.00781983	0.00893695
GSA-rs6704170	1	59582235	1	0	1	89515	0.00111712	0	0.00111712
GSA-rs6704233	1	35194388	0	0	0	89516	0	0	0
GSA-rs6704314	1	180171254	1	1	0	89515	0.00111712	0.00111712	0
GSA-rs6704329	1	208461343	0	0	0	89516	0	0	0
GSA-rs6704369	1	217422164	1	1	0	89515	0.00111712	0.00111712	0
GSA-rs6704430	1	164271953	4	3	1	89512	0.00446847	0.00335136	0.00111712
GSA-rs670527	1	89038638	2	0	2	89514	0.00223424	0	0.00223424
GSA-rs67053561	1	212409980	1	0	1	89515	0.00111712	0	0.00111712
GSA-rs670564	1	84514988	2	1	1	89514	0.00223424	0.00111712	0.00111712
GSA-rs67060978	1	105004302	2	1	1	89514	0.00223424	0.00111712	0.00111712
GSA-rs67141521	1	22145180	0	0	0	89516	0	0	0
GSA-rs671565	1	24042811	0	0	0	89516	0	0	0
GSA-rs67157324	1	202588985	0	0	0	89516	0	0	0
GSA-rs672270	1	10907842	1	0	1	89515	0.00111712	0	0.00111712
GSA-rs672666	1	233816373	1	0	1	89515	0.00111712	0	0.00111712
GSA-rs67267325	1	241702118	3	2	1	89513	0.00335136	0.00223424	0.00111712
GSA-rs67274836	1	884767	30	23	7	89486	0.0335136	0.0256937	0.00781983
GSA-rs67295876	1	4432852	3	1	2	89513	0.00335136	0.00111712	0.00223424
GSA-rs67347745	1	73661784	12	12	0	89504	0.0134054	0.0134054	0
GSA-rs673604	1	35687815	0	0	0	89516	0	0	0
GSA-rs67378743	1	164459224	6	2	4	89510	0.00670271	0.00223424	0.00446847
GSA-rs67414466	1	19989110	2	0	2	89514	0.00223424	0	0.00223424
GSA-rs67552730	1	156468508	0	0	0	89516	0	0	0
GSA-rs675598	1	236632537	2	0	2	89514	0.00223424	0	0.00223424
GSA-rs67637146	1	241577057	3	2	1	89513	0.00335136	0.00223424	0.00111712
GSA-rs67639666	1	188656522	14	7	7	89502	0.0156397	0.00781983	0.00781983
GSA-rs676480	1	57400575	0	0	0	89516	0	0	0
GSA-rs676614	1	36107510	0	0	0	89516	0	0	0
GSA-rs67692845	1	156573477	0	0	0	89516	0	0	0
GSA-rs67696801	1	75193489	5	0	5	89511	0.00558559	0	0.00558559
GSA-rs677026	1	54725405	0	0	0	89516	0	0	0
GSA-rs67717154	1	221886816	1	0	1	89515	0.00111712	0	0.00111712
GSA-rs67736600	1	235765654	1	0	1	89515	0.00111712	0	0.00111712
GSA-rs67756458	1	110337572	2	0	2	89514	0.00223424	0	0.00223424
GSA-rs67798736	1	212174207	0	0	0	89516	0	0	0
GSA-rs677993	1	182640355	0	0	0	89516	0	0	0
GSA-rs67848399	1	182083252	0	0	0	89516	0	0	0
GSA-rs679224	1	109704361	6	0	6	89510	0.00670271	0	0.00670271
GSA-rs67978715	1	10968701	0	0	0	89516	0	0	0
GSA-rs67984858	1	6340557	2	2	0	89514	0.00223424	0.00223424	0
GSA-rs680277	1	182640864	0	0	0	89516	0	0	0
GSA-rs680285	1	93489113	0	0	0	89516	0	0	0
GSA-rs68043120	1	202042331	0	0	0	89516	0	0	0
GSA-rs68159154	1	175433103	56	0	56	89460	0.0625586	0	0.0625586
GSA-rs681724	1	60474983	6	0	6	89510	0.00670271	0	0.00670271
GSA-rs68178637	1	81015194	3	2	1	89513	0.00335136	0.00223424	0.00111712
GSA-rs682331	1	184761365	1	1	0	89515	0.00111712	0.00111712	0
GSA-rs682615	1	55301220	7	0	7	89509	0.00781983	0	0.00781983
GSA-rs683893	1	23415102	0	0	0	89516	0	0	0
GSA-rs684524	1	35183638	1	1	0	89515	0.00111712	0.00111712	0
GSA-rs685029	1	225494218	3	0	3	89513	0.00335136	0	0.00335136
GSA-rs685862	1	47135955	1	0	1	89515	0.00111712	0	0.00111712
GSA-rs686083	1	38149193	0	0	0	89516	0	0	0
GSA-rs686330	1	201540009	0	0	0	89516	0	0	0
GSA-rs687286	1	236649846	2	0	2	89514	0.00223424	0	0.00223424
GSA-rs692565	1	158153526	6	0	6	89510	0.00670271	0	0.00670271
GSA-rs692900	1	112357429	0	0	0	89516	0	0	0
GSA-rs693260	1	90965565	1	1	0	89515	0.00111712	0.00111712	0
GSA-rs694180	1	111726213	1	0	1	89515	0.00111712	0	0.00111712
GSA-rs694698	1	190583153	2	2	0	89514	0.00223424	0.00223424	0
GSA-rs696720	1	216417771	4	4	0	89512	0.00446847	0.00446847	0
GSA-rs696956	1	208639965	0	0	0	89516	0	0	0
GSA-rs697590	1	58933274	1	1	0	89515	0.00111712	0.00111712	0
GSA-rs697673	1	7837842	9	0	9	89507	0.0100541	0	0.0100541
GSA-rs698953	1	95343052	1	1	0	89515	0.00111712	0.00111712	0
GSA-rs699546	1	90901199	1	1	0	89515	0.00111712	0.00111712	0
GSA-rs699754	1	116484933	2	2	0	89514	0.00223424	0.00223424	0
GSA-rs701158	1	232073128	1	1	0	89515	0.00111712	0.00111712	0
GSA-rs705536	1	64519580	2	1	1	89514	0.00223424	0.00111712	0.00111712
GSA-rs705768	1	202281006	1	0	1	89515	0.00111712	0	0.00111712
GSA-rs706416	1	58884192	3	3	0	89513	0.00335136	0.00335136	0
GSA-rs707210	1	236872018	3	0	3	89513	0.00335136	0	0.00335136
GSA-rs707467	1	7861684	12	0	12	89504	0.0134054	0	0.0134054
GSA-rs708730	1	205777780	0	0	0	89516	0	0	0
GSA-rs708754	1	226785742	2	0	2	89514	0.00223424	0	0.00223424
GSA-rs708773	1	226920730	1	0	1	89515	0.00111712	0	0.00111712
GSA-rs708775	1	226923264	0	0	0	89516	0	0	0
GSA-rs709767	1	85561954	4	0	4	89512	0.00446847	0	0.00446847
GSA-rs710222	1	43413653	0	0	0	89516	0	0	0
GSA-rs710802	1	229127034	7	5	2	89509	0.00781983	0.00558559	0.00223424
GSA-rs71188311	1	181122627	0	0	0	89516	0	0	0
GSA-rs71253876	1	142636514	37	0	37	89479	0.0413334	0	0.0413334
GSA-rs712863	1	223377606	1	0	1	89515	0.00111712	0	0.00111712
GSA-rs712884	1	99753878	0	0	0	89516	0	0	0
GSA-rs713301	1	221312697	1	0	1	89515	0.00111712	0	0.00111712
GSA-rs713322	1	89668037	0	0	0	89516	0	0	0
GSA-rs714282	1	68603129	0	0	0	89516	0	0	0
GSA-rs714568	1	114837932	0	0	0	89516	0	0	0
GSA-rs71512511	1	98903508	0	0	0	89516	0	0	0
GSA-rs71517760	1	152436418	0	0	0	89516	0	0	0
GSA-rs71527318	1	142797359	29	0	29	89487	0.0323964	0	0.0323964
GSA-rs71533485	1	246715945	21	2	19	89495	0.0234595	0.00223424	0.0212253
GSA-rs71579038	1	142645504	35	0	35	89481	0.0390992	0	0.0390992
GSA-rs71582748	1	143515609	38	0	38	89478	0.0424505	0	0.0424505
GSA-rs7161	1	44438974	0	0	0	89516	0	0	0
GSA-rs71620823	1	147077785	36	16	20	89480	0.0402163	0.0178739	0.0223424
GSA-rs71620837	1	147743814	47	15	32	89469	0.0525046	0.0167568	0.0357478
GSA-rs71625160	1	152178612	2	0	2	89514	0.00223424	0	0.00223424
GSA-rs71626704	1	152281317	0	0	0	89516	0	0	0
GSA-rs71628158	1	159919448	0	0	0	89516	0	0	0
GSA-rs71628184	1	160596935	0	0	0	89516	0	0	0
GSA-rs71628632	1	154699702	0	0	0	89516	0	0	0
GSA-rs71628639	1	154988255	0	0	0	89516	0	0	0
GSA-rs71628662	1	155359992	0	0	0	89516	0	0	0
GSA-rs71629764	1	6120307	1	1	0	89515	0.00111712	0.00111712	0
GSA-rs71630248	1	179957726	0	0	0	89516	0	0	0
GSA-rs71630611	1	156006330	0	0	0	89516	0	0	0
GSA-rs71630614	1	156072217	0	0	0	89516	0	0	0
GSA-rs71630675	1	157879197	3	0	3	89513	0.00335136	0	0.00335136
GSA-rs71631709	1	15414534	1	0	1	89515	0.00111712	0	0.00111712
GSA-rs71631840	1	196119369	0	0	0	89516	0	0	0
GSA-rs71632110	1	181275499	0	0	0	89516	0	0	0
GSA-rs71634325	1	3089550	63	0	63	89453	0.0703785	0	0.0703785
GSA-rs71636380	1	231261286	0	0	0	89516	0	0	0
GSA-rs71636548	1	245580061	2	0	2	89514	0.00223424	0	0.00223424
GSA-rs71636940	1	219242397	3	2	1	89513	0.00335136	0.00223424	0.00111712
GSA-rs71637221	1	189900802	28	24	4	89488	0.0312793	0.0268108	0.00446847
GSA-rs71637379	1	7444592	0	0	0	89516	0	0	0
GSA-rs71638008	1	46887090	0	0	0	89516	0	0	0
GSA-rs71638175	1	210789808	0	0	0	89516	0	0	0
GSA-rs71638410	1	232107430	1	1	0	89515	0.00111712	0.00111712	0
GSA-rs71638459	1	233412961	0	0	0	89516	0	0	0
GSA-rs71639026	1	160694817	0	0	0	89516	0	0	0
GSA-rs71639066	1	161452866	0	0	0	89516	0	0	0
GSA-rs71639732	1	57158634	0	0	0	89516	0	0	0
GSA-rs71640722	1	37849044	0	0	0	89516	0	0	0
GSA-rs71640742	1	38097519	1	0	1	89515	0.00111712	0	0.00111712
GSA-rs71640832	1	24587703	0	0	0	89516	0	0	0
GSA-rs71640894	1	220684252	2	0	2	89514	0.00223424	0	0.00223424
GSA-rs71641978	1	162944662	4	1	3	89512	0.00446847	0.00111712	0.00335136
GSA-rs71642115	1	57835005	1	0	1	89515	0.00111712	0	0.00111712
GSA-rs71642157	1	58722748	3	2	1	89513	0.00335136	0.00223424	0.00111712
GSA-rs71642641	1	39048109	1	0	1	89515	0.00111712	0	0.00111712
GSA-rs71642700	1	40245485	37	0	37	89479	0.0413334	0	0.0413334
GSA-rs71642853	1	236702913	2	0	2	89514	0.00223424	0	0.00223424
GSA-rs71642966	1	194109503	1	0	1	89515	0.00111712	0	0.00111712
GSA-rs71643486	1	18428722	0	0	0	89516	0	0	0
GSA-rs71643501	1	18519193	0	0	0	89516	0	0	0
GSA-rs71643639	1	63144920	3	3	0	89513	0.00335136	0.00335136	0
GSA-rs71644052	1	17767349	0	0	0	89516	0	0	0
GSA-rs71644128	1	29733164	1	0	1	89515	0.00111712	0	0.00111712
GSA-rs71644735	1	223463540	1	0	1	89515	0.00111712	0	0.00111712
GSA-rs71645886	1	48435568	0	0	0	89516	0	0	0
GSA-rs71645895	1	48653521	1	1	0	89515	0.00111712	0.00111712	0
GSA-rs71646383	1	32947097	0	0	0	89516	0	0	0
GSA-rs71646763	1	226208498	0	0	0	89516	0	0	0
GSA-rs71646958	1	82560154	3	1	2	89513	0.00335136	0.00111712	0.00223424
GSA-rs71646968	1	82696027	2	1	1	89514	0.00223424	0.00111712	0.00111712
GSA-rs71647059	1	12815650	11	0	11	89505	0.0122883	0	0.0122883
GSA-rs71647151	1	20645330	1	1	0	89515	0.00111712	0.00111712	0
GSA-rs71647497	1	66323435	0	0	0	89516	0	0	0
GSA-rs71647962	1	34548892	0	0	0	89516	0	0	0
GSA-rs71647973	1	34888093	10	1	9	89506	0.0111712	0.00111712	0.0100541
GSA-rs71648527	1	41346862	7	0	7	89509	0.00781983	0	0.00781983
GSA-rs71648698	1	242394579	3	1	2	89513	0.00335136	0.00111712	0.00223424
GSA-rs71649096	1	69365189	0	0	0	89516	0	0	0
GSA-rs71650488	1	92826716	3	0	3	89513	0.00335136	0	0.00335136
GSA-rs71651170	1	51617981	0	0	0	89516	0	0	0
GSA-rs71651461	1	71271225	3	0	3	89513	0.00335136	0	0.00335136
GSA-rs71652394	1	229726908	0	0	0	89516	0	0	0
GSA-rs71652512	1	93402965	0	0	0	89516	0	0	0
GSA-rs71652659	1	84437283	2	1	1	89514	0.00223424	0.00111712	0.00111712
GSA-rs71653619	1	8030994	1	0	1	89515	0.00111712	0	0.00111712
GSA-rs71653921	1	45118992	0	0	0	89516	0	0	0
GSA-rs71653936	1	45378102	0	0	0	89516	0	0	0
GSA-rs71654235	1	42768853	0	0	0	89516	0	0	0
GSA-rs71654313	1	230213711	0	0	0	89516	0	0	0
GSA-rs71654529	1	244824107	0	0	0	89516	0	0	0
GSA-rs71654710	1	86022361	1	0	1	89515	0.00111712	0	0.00111712
GSA-rs71659188	1	99692996	0	0	0	89516	0	0	0
GSA-rs71661939	1	143506105	40	0	40	89476	0.0446847	0	0.0446847
GSA-rs71664199	1	89049423	2	0	2	89514	0.00223424	0	0.00223424
GSA-rs71664880	1	115751878	0	0	0	89516	0	0	0
GSA-rs71664961	1	103490167	1	1	0	89515	0.00111712	0.00111712	0
GSA-rs71664978	1	103524691	2	1	1	89514	0.00223424	0.00111712	0.00111712
GSA-rs71666174	1	83783521	3	2	1	89513	0.00335136	0.00223424	0.00111712
GSA-rs71666210	1	89515684	0	0	0	89516	0	0	0
GSA-rs71666798	1	117152389	0	0	0	89516	0	0	0
GSA-rs7170	1	36859163	0	0	0	89516	0	0	0
GSA-rs718700	1	219670148	2	1	1	89514	0.00223424	0.00111712	0.00111712
GSA-rs720162	1	118369833	0	0	0	89516	0	0	0
GSA-rs722377	1	30596560	0	0	0	89516	0	0	0
GSA-rs722497	1	30172044	0	0	0	89516	0	0	0
GSA-rs722581	1	237725727	2	1	1	89514	0.00223424	0.00111712	0.00111712
GSA-rs72468037	1	207851554	0	0	0	89516	0	0	0
GSA-rs72470427	1	211335001	0	0	0	89516	0	0	0
GSA-rs72472314	1	220974387	1	0	1	89515	0.00111712	0	0.00111712
GSA-rs72473722	1	144571011	0	0	0	89516	0	0	0
GSA-rs72477314	1	147331918	35	16	19	89481	0.0390992	0.0178739	0.0212253
GSA-rs72480652	1	69388642	0	0	0	89516	0	0	0
GSA-rs72550870	1	11106666	0	0	0	89516	0	0	0
GSA-rs72629486	1	2938924	85	0	85	89431	0.0949551	0	0.0949551
GSA-rs72629594	1	4175867	1	1	0	89515	0.00111712	0.00111712	0
GSA-rs72630503	1	7652590	1	0	1	89515	0.00111712	0	0.00111712
GSA-rs72630514	1	7670420	1	0	1	89515	0.00111712	0	0.00111712
GSA-rs72630632	1	5998094	3	1	2	89513	0.00335136	0.00111712	0.00223424
GSA-rs72631044	1	4298036	1	1	0	89515	0.00111712	0.00111712	0
GSA-rs72631080	1	4414668	1	1	0	89515	0.00111712	0.00111712	0
GSA-rs72631887	1	835092	7	3	4	89509	0.00781983	0.00335136	0.00446847
GSA-rs72631889	1	851390	28	20	8	89488	0.0312793	0.0223424	0.00893695
GSA-rs72632108	1	3158951	29	0	29	89487	0.0323964	0	0.0323964
GSA-rs72632294	1	235113008	1	0	1	89515	0.00111712	0	0.00111712
GSA-rs72632532	1	6205381	1	1	0	89515	0.00111712	0.00111712	0
GSA-rs72632545	1	6211822	1	1	0	89515	0.00111712	0.00111712	0
GSA-rs72632572	1	6303383	2	2	0	89514	0.00223424	0.00223424	0
GSA-rs72632742	1	4452838	3	1	2	89513	0.00335136	0.00111712	0.00223424
GSA-rs72632836	1	227945366	0	0	0	89516	0	0	0
GSA-rs72632838	1	227979665	0	0	0	89516	0	0	0
GSA-rs72632874	1	238348858	4	3	1	89512	0.00446847	0.00335136	0.00111712
GSA-rs72632887	1	241276956	5	4	1	89511	0.00558559	0.00446847	0.00111712
GSA-rs72633042	1	7934382	1	0	1	89515	0.00111712	0	0.00111712
GSA-rs72634113	1	4958491	2	1	1	89514	0.00223424	0.00111712	0.00111712
GSA-rs72634168	1	5009464	2	1	1	89514	0.00223424	0.00111712	0.00111712
GSA-rs72634255	1	8146619	0	0	0	89516	0	0	0
GSA-rs72634497	1	35996370	0	0	0	89516	0	0	0
GSA-rs72634498	1	38534523	0	0	0	89516	0	0	0
GSA-rs72634726	1	6549915	18	18	0	89498	0.0201081	0.0201081	0
GSA-rs72634803	1	1270132	66	29	37	89450	0.0737298	0.0323964	0.0413334
GSA-rs72634841	1	1688096	1	0	1	89515	0.00111712	0	0.00111712
GSA-rs72635377	1	5130529	10	7	3	89506	0.0111712	0.00781983	0.00335136
GSA-rs72635693	1	14132467	0	0	0	89516	0	0	0
GSA-rs72635695	1	14132884	0	0	0	89516	0	0	0
GSA-rs72635742	1	8298557	0	0	0	89516	0	0	0
GSA-rs72635744	1	8306548	0	0	0	89516	0	0	0
GSA-rs72635934	1	244278304	1	0	1	89515	0.00111712	0	0.00111712
GSA-rs72636353	1	1954179	2	0	2	89514	0.00223424	0	0.00223424
GSA-rs72636478	1	5288312	3	1	2	89513	0.00335136	0.00111712	0.00223424
GSA-rs72636626	1	15051754	0	0	0	89516	0	0	0
GSA-rs72636885	1	11674150	0	0	0	89516	0	0	0
GSA-rs72636904	1	8402594	0	0	0	89516	0	0	0
GSA-rs72636944	1	8520408	0	0	0	89516	0	0	0
GSA-rs72637574	1	4737405	4	1	3	89512	0.00446847	0.00111712	0.00335136
GSA-rs72637780	1	9248627	0	0	0	89516	0	0	0
GSA-rs72637878	1	2142496	16	0	16	89500	0.0178739	0	0.0178739
GSA-rs72637931	1	42801955	0	0	0	89516	0	0	0
GSA-rs72638043	1	16766769	0	0	0	89516	0	0	0
GSA-rs72638072	1	5317014	3	1	2	89513	0.00335136	0.00111712	0.00223424
GSA-rs72638117	1	33215947	0	0	0	89516	0	0	0
GSA-rs72638118	1	33223472	0	0	0	89516	0	0	0
GSA-rs72638345	1	15218452	1	0	1	89515	0.00111712	0	0.00111712
GSA-rs72638520	1	6913481	0	0	0	89516	0	0	0
GSA-rs72638543	1	6995522	0	0	0	89516	0	0	0
GSA-rs72638600	1	7077218	0	0	0	89516	0	0	0
GSA-rs72639014	1	14194816	0	0	0	89516	0	0	0
GSA-rs72639366	1	5354772	3	1	2	89513	0.00335136	0.00111712	0.00223424
GSA-rs72639400	1	5424331	4	1	3	89512	0.00446847	0.00111712	0.00335136
GSA-rs72639756	1	17383439	0	0	0	89516	0	0	0
GSA-rs72639790	1	9263101	0	0	0	89516	0	0	0
GSA-rs72639813	1	15313292	4	0	4	89512	0.00446847	0	0.00446847
GSA-rs72640038	1	7115948	1	0	1	89515	0.00111712	0	0.00111712
GSA-rs72640309	1	10358065	0	0	0	89516	0	0	0
GSA-rs72640516	1	14303852	0	0	0	89516	0	0	0
GSA-rs72640642	1	5524343	4	1	3	89512	0.00446847	0.00111712	0.00335136
GSA-rs72640763	1	15468778	0	0	0	89516	0	0	0
GSA-rs72641207	1	7177788	1	0	1	89515	0.00111712	0	0.00111712
GSA-rs72641240	1	7280137	1	0	1	89515	0.00111712	0	0.00111712
GSA-rs72641432	1	10651148	1	0	1	89515	0.00111712	0	0.00111712
GSA-rs72641775	1	187470343	2	0	2	89514	0.00223424	0	0.00223424
GSA-rs72641784	1	188521500	6	4	2	89510	0.00670271	0.00446847	0.00223424
GSA-rs72642142	1	2253369	0	0	0	89516	0	0	0
GSA-rs72642184	1	2325548	1	0	1	89515	0.00111712	0	0.00111712
GSA-rs72642208	1	4006432	1	1	0	89515	0.00111712	0.00111712	0
GSA-rs72642646	1	12366460	51	0	51	89465	0.0569731	0	0.0569731
GSA-rs72642818	1	7413096	1	0	1	89515	0.00111712	0	0.00111712
GSA-rs72642885	1	7545736	3	0	3	89513	0.00335136	0	0.00335136
GSA-rs72643071	1	5856161	4	1	3	89512	0.00446847	0.00111712	0.00335136
GSA-rs72643222	1	10833401	1	0	1	89515	0.00111712	0	0.00111712
GSA-rs72643299	1	10978767	1	0	1	89515	0.00111712	0	0.00111712
GSA-rs72643672	1	15800519	0	0	0	89516	0	0	0
GSA-rs72643919	1	7619682	1	0	1	89515	0.00111712	0	0.00111712
GSA-rs72644150	1	198802371	0	0	0	89516	0	0	0
GSA-rs72644152	1	200092615	0	0	0	89516	0	0	0
GSA-rs72644410	1	14535819	1	1	0	89515	0.00111712	0.00111712	0
GSA-rs72644438	1	14579913	1	1	0	89515	0.00111712	0.00111712	0
GSA-rs72644446	1	14600514	1	1	0	89515	0.00111712	0.00111712	0
GSA-rs72644455	1	14634654	1	1	0	89515	0.00111712	0.00111712	0
GSA-rs72644662	1	2468726	1	0	1	89515	0.00111712	0	0.00111712
GSA-rs72645538	1	9453174	0	0	0	89516	0	0	0
GSA-rs72645633	1	19251902	0	0	0	89516	0	0	0
GSA-rs72645839	1	15902184	0	0	0	89516	0	0	0
GSA-rs72645956	1	14808571	0	0	0	89516	0	0	0
GSA-rs72645964	1	14817323	0	0	0	89516	0	0	0
GSA-rs72645984	1	14864678	4	4	0	89512	0.00446847	0.00446847	0
GSA-rs72646021	1	2563967	1	0	1	89515	0.00111712	0	0.00111712
GSA-rs72646048	1	2723193	77	0	77	89439	0.0860181	0	0.0860181
GSA-rs72646364	1	13810098	1	0	1	89515	0.00111712	0	0.00111712
GSA-rs72646742	1	17543596	1	1	0	89515	0.00111712	0.00111712	0
GSA-rs72647030	1	20623275	1	1	0	89515	0.00111712	0.00111712	0
GSA-rs72647409	1	22449360	0	0	0	89516	0	0	0
GSA-rs72647433	1	22515497	0	0	0	89516	0	0	0
GSA-rs72647436	1	22517559	0	0	0	89516	0	0	0
GSA-rs72647625	1	14921877	0	0	0	89516	0	0	0
GSA-rs72647713	1	230416110	0	0	0	89516	0	0	0
GSA-rs72648415	1	17896945	0	0	0	89516	0	0	0
GSA-rs72648438	1	17923847	0	0	0	89516	0	0	0
GSA-rs72648511	1	24373780	0	0	0	89516	0	0	0
GSA-rs72648734	1	18854369	0	0	0	89516	0	0	0
GSA-rs72648755	1	18896025	0	0	0	89516	0	0	0
GSA-rs72649153	1	20884663	1	0	1	89515	0.00111712	0	0.00111712
GSA-rs72649233	1	29302049	1	1	0	89515	0.00111712	0.00111712	0
GSA-rs72649272	1	29547495	1	1	0	89515	0.00111712	0.00111712	0
GSA-rs72649338	1	26588347	0	0	0	89516	0	0	0
GSA-rs72649339	1	26593199	0	0	0	89516	0	0	0
GSA-rs72649454	1	22699566	12	12	0	89504	0.0134054	0.0134054	0
GSA-rs72649629	1	16218272	3	0	3	89513	0.00335136	0	0.00335136
GSA-rs72650451	1	24556587	0	0	0	89516	0	0	0
GSA-rs72650548	1	30985876	0	0	0	89516	0	0	0
GSA-rs72650871	1	21013644	0	0	0	89516	0	0	0
GSA-rs72651116	1	18203479	1	0	1	89515	0.00111712	0	0.00111712
GSA-rs72651177	1	18294177	1	0	1	89515	0.00111712	0	0.00111712
GSA-rs72651182	1	18303172	1	0	1	89515	0.00111712	0	0.00111712
GSA-rs72651248	1	29689331	1	0	1	89515	0.00111712	0	0.00111712
GSA-rs72651555	1	26983261	0	0	0	89516	0	0	0
GSA-rs72651562	1	27234944	0	0	0	89516	0	0	0
GSA-rs72651589	1	27394308	0	0	0	89516	0	0	0
GSA-rs72651826	1	19152760	0	0	0	89516	0	0	0
GSA-rs72652521	1	24644870	0	0	0	89516	0	0	0
GSA-rs72652576	1	24775094	0	0	0	89516	0	0	0
GSA-rs72652589	1	24839430	1	1	0	89515	0.00111712	0.00111712	0
GSA-rs72652624	1	29800988	1	0	1	89515	0.00111712	0	0.00111712
GSA-rs72652731	1	31081173	0	0	0	89516	0	0	0
GSA-rs72652923	1	21171386	1	0	1	89515	0.00111712	0	0.00111712
GSA-rs72653335	1	18354052	0	0	0	89516	0	0	0
GSA-rs72653385	1	18399535	0	0	0	89516	0	0	0
GSA-rs72653565	1	37549803	0	0	0	89516	0	0	0
GSA-rs72653663	1	23085227	0	0	0	89516	0	0	0
GSA-rs72653963	1	19795831	3	0	3	89513	0.00335136	0	0.00335136
GSA-rs72654060	1	33375651	0	0	0	89516	0	0	0
GSA-rs72654957	1	31183057	0	0	0	89516	0	0	0
GSA-rs72654992	1	31266717	0	0	0	89516	0	0	0
GSA-rs72655007	1	27830711	0	0	0	89516	0	0	0
GSA-rs72655018	1	27957142	0	0	0	89516	0	0	0
GSA-rs72655121	1	18475788	0	0	0	89516	0	0	0
GSA-rs72655125	1	18481632	0	0	0	89516	0	0	0
GSA-rs72655556	1	23217443	0	0	0	89516	0	0	0
GSA-rs72655749	1	35175364	1	1	0	89515	0.00111712	0.00111712	0
GSA-rs72655767	1	35215946	0	0	0	89516	0	0	0
GSA-rs72656035	1	19884791	2	0	2	89514	0.00223424	0	0.00223424
GSA-rs72656059	1	19931166	2	0	2	89514	0.00223424	0	0.00223424
GSA-rs72656073	1	19957908	2	0	2	89514	0.00223424	0	0.00223424
GSA-rs72657206	1	31288343	0	0	0	89516	0	0	0
GSA-rs72657255	1	31361906	0	0	0	89516	0	0	0
GSA-rs72657300	1	31476947	0	0	0	89516	0	0	0
GSA-rs72657732	1	37856699	0	0	0	89516	0	0	0
GSA-rs72657747	1	37876195	0	0	0	89516	0	0	0
GSA-rs72657763	1	37939376	0	0	0	89516	0	0	0
GSA-rs72657827	1	23392108	0	0	0	89516	0	0	0
GSA-rs72657948	1	35360212	0	0	0	89516	0	0	0
GSA-rs72657997	1	35698399	0	0	0	89516	0	0	0
GSA-rs72658313	1	28364241	0	0	0	89516	0	0	0
GSA-rs72659007	1	25381586	0	0	0	89516	0	0	0
GSA-rs72659199	1	21909424	1	0	1	89515	0.00111712	0	0.00111712
GSA-rs72659201	1	21912558	1	0	1	89515	0.00111712	0	0.00111712
GSA-rs72659211	1	31502118	0	0	0	89516	0	0	0
GSA-rs72659418	1	38074639	0	0	0	89516	0	0	0
GSA-rs72659469	1	38188574	0	0	0	89516	0	0	0
GSA-rs72659613	1	35859658	0	0	0	89516	0	0	0
GSA-rs72659666	1	36219636	0	0	0	89516	0	0	0
GSA-rs72659668	1	36225314	0	0	0	89516	0	0	0
GSA-rs72660129	1	33911934	0	0	0	89516	0	0	0
GSA-rs72660133	1	33927233	0	0	0	89516	0	0	0
GSA-rs72660161	1	33993323	1	1	0	89515	0.00111712	0.00111712	0
GSA-rs72660502	1	56806209	0	0	0	89516	0	0	0
GSA-rs72660594	1	55636240	0	0	0	89516	0	0	0
GSA-rs72660700	1	54223746	0	0	0	89516	0	0	0
GSA-rs72660871	1	31934701	1	1	0	89515	0.00111712	0.00111712	0
GSA-rs72661005	1	20263515	0	0	0	89516	0	0	0
GSA-rs72661080	1	20392618	0	0	0	89516	0	0	0
GSA-rs72661100	1	20484616	0	0	0	89516	0	0	0
GSA-rs72661441	1	23726583	0	0	0	89516	0	0	0
GSA-rs72661517	1	41296181	0	0	0	89516	0	0	0
GSA-rs72661524	1	41307308	0	0	0	89516	0	0	0
GSA-rs72661637	1	36432506	0	0	0	89516	0	0	0
GSA-rs72661791	1	28836518	0	0	0	89516	0	0	0
GSA-rs72661994	1	39949254	1	0	1	89515	0.00111712	0	0.00111712
GSA-rs72662220	1	56823728	0	0	0	89516	0	0	0
GSA-rs72662284	1	56927627	0	0	0	89516	0	0	0
GSA-rs72662395	1	54379284	0	0	0	89516	0	0	0
GSA-rs72662414	1	22147739	0	0	0	89516	0	0	0
GSA-rs72662452	1	22240123	0	0	0	89516	0	0	0
GSA-rs72662467	1	22256814	0	0	0	89516	0	0	0
GSA-rs72662658	1	26010884	1	1	0	89515	0.00111712	0.00111712	0
GSA-rs72662820	1	30612157	0	0	0	89516	0	0	0
GSA-rs72663130	1	52186389	1	1	0	89515	0.00111712	0.00111712	0
GSA-rs72663131	1	52195019	0	0	0	89516	0	0	0
GSA-rs72663137	1	52272118	0	0	0	89516	0	0	0
GSA-rs72663182	1	52372910	0	0	0	89516	0	0	0
GSA-rs72663193	1	52395516	0	0	0	89516	0	0	0
GSA-rs72663699	1	38694737	0	0	0	89516	0	0	0
GSA-rs72663917	1	34283720	0	0	0	89516	0	0	0
GSA-rs72663959	1	34327943	0	0	0	89516	0	0	0
GSA-rs72663971	1	34346184	0	0	0	89516	0	0	0
GSA-rs72664012	1	26198913	0	0	0	89516	0	0	0
GSA-rs72664129	1	54508564	0	0	0	89516	0	0	0
GSA-rs72664202	1	54724389	0	0	0	89516	0	0	0
GSA-rs72664448	1	55764120	0	0	0	89516	0	0	0
GSA-rs72664577	1	59898756	3	1	2	89513	0.00335136	0.00111712	0.00223424
GSA-rs72664738	1	30771983	1	1	0	89515	0.00111712	0.00111712	0
GSA-rs72664839	1	61606809	1	1	0	89515	0.00111712	0.00111712	0
GSA-rs72664881	1	61722473	1	1	0	89515	0.00111712	0.00111712	0
GSA-rs72664901	1	61758528	1	1	0	89515	0.00111712	0.00111712	0
GSA-rs72665017	1	52441278	0	0	0	89516	0	0	0
GSA-rs72665082	1	52623435	0	0	0	89516	0	0	0
GSA-rs72665865	1	37159579	0	0	0	89516	0	0	0
GSA-rs72666064	1	55882832	0	0	0	89516	0	0	0
GSA-rs72666218	1	59973658	6	1	5	89510	0.00670271	0.00111712	0.00558559
GSA-rs72666246	1	60048041	6	1	5	89510	0.00670271	0.00111712	0.00558559
GSA-rs72666271	1	60132351	4	0	4	89512	0.00446847	0	0.00446847
GSA-rs72666448	1	57085577	1	1	0	89515	0.00111712	0.00111712	0
GSA-rs72666464	1	57098201	1	1	0	89515	0.00111712	0.00111712	0
GSA-rs72666620	1	61800920	1	1	0	89515	0.00111712	0.00111712	0
GSA-rs72666708	1	32411341	0	0	0	89516	0	0	0
GSA-rs72666805	1	52715434	0	0	0	89516	0	0	0
GSA-rs72666826	1	52946093	0	0	0	89516	0	0	0
GSA-rs72666932	1	40282445	28	0	28	89488	0.0312793	0	0.0312793
GSA-rs72666994	1	40445954	0	0	0	89516	0	0	0
GSA-rs72666999	1	40449604	0	0	0	89516	0	0	0
GSA-rs72667283	1	64738016	1	1	0	89515	0.00111712	0.00111712	0
GSA-rs72667309	1	62828741	1	1	0	89515	0.00111712	0.00111712	0
GSA-rs72667425	1	66478777	0	0	0	89516	0	0	0
GSA-rs72667426	1	66481640	0	0	0	89516	0	0	0
GSA-rs72667629	1	41839789	0	0	0	89516	0	0	0
GSA-rs72667673	1	41936414	0	0	0	89516	0	0	0
GSA-rs72667720	1	34528359	0	0	0	89516	0	0	0
GSA-rs72667865	1	56037794	0	0	0	89516	0	0	0
GSA-rs72667934	1	58563696	2	1	1	89514	0.00223424	0.00111712	0.00111712
GSA-rs72667936	1	58585735	2	1	1	89514	0.00223424	0.00111712	0.00111712
GSA-rs72667956	1	58685692	2	1	1	89514	0.00223424	0.00111712	0.00111712
GSA-rs72667988	1	58743424	4	3	1	89512	0.00446847	0.00335136	0.00111712
GSA-rs72668350	1	57219539	0	0	0	89516	0	0	0
GSA-rs72668392	1	57284057	0	0	0	89516	0	0	0
GSA-rs72668522	1	32789439	0	0	0	89516	0	0	0
GSA-rs72668680	1	53240377	0	0	0	89516	0	0	0
GSA-rs72668850	1	68516472	0	0	0	89516	0	0	0
GSA-rs72668983	1	69964657	1	1	0	89515	0.00111712	0.00111712	0
GSA-rs72669035	1	42003470	0	0	0	89516	0	0	0
GSA-rs72669044	1	42028527	0	0	0	89516	0	0	0
GSA-rs72669228	1	38932385	0	0	0	89516	0	0	0
GSA-rs72669256	1	38966163	0	0	0	89516	0	0	0
GSA-rs72669270	1	39030526	1	0	1	89515	0.00111712	0	0.00111712
GSA-rs72669414	1	43350262	0	0	0	89516	0	0	0
GSA-rs72669442	1	43387452	0	0	0	89516	0	0	0
GSA-rs72669514	1	63194030	3	3	0	89513	0.00335136	0.00335136	0
GSA-rs72669654	1	60583976	6	0	6	89510	0.00670271	0	0.00670271
GSA-rs72669879	1	58928888	1	1	0	89515	0.00111712	0.00111712	0
GSA-rs72669898	1	58944436	1	1	0	89515	0.00111712	0.00111712	0
GSA-rs72670290	1	62069833	1	1	0	89515	0.00111712	0.00111712	0
GSA-rs72670315	1	57320444	0	0	0	89516	0	0	0
GSA-rs72670384	1	57440578	0	0	0	89516	0	0	0
GSA-rs72670405	1	68599261	0	0	0	89516	0	0	0
GSA-rs72670604	1	40602827	0	0	0	89516	0	0	0
GSA-rs72670605	1	40606538	0	0	0	89516	0	0	0
GSA-rs72671017	1	71451095	0	0	0	89516	0	0	0
GSA-rs72671020	1	71454869	0	0	0	89516	0	0	0
GSA-rs72671091	1	71548592	0	0	0	89516	0	0	0
GSA-rs72671125	1	43905286	0	0	0	89516	0	0	0
GSA-rs72671187	1	70036065	0	0	0	89516	0	0	0
GSA-rs72671229	1	42276002	0	0	0	89516	0	0	0
GSA-rs72671334	1	64853589	2	1	1	89514	0.00223424	0.00111712	0.00111712
GSA-rs72671369	1	64896081	1	1	0	89515	0.00111712	0.00111712	0
GSA-rs72671418	1	56165638	1	1	0	89515	0.00111712	0.00111712	0
GSA-rs72671431	1	56193019	1	1	0	89515	0.00111712	0.00111712	0
GSA-rs72671453	1	56217610	1	1	0	89515	0.00111712	0.00111712	0
GSA-rs72671468	1	56233143	1	1	0	89515	0.00111712	0.00111712	0
GSA-rs72671470	1	56243843	1	1	0	89515	0.00111712	0.00111712	0
GSA-rs72671475	1	56264016	2	2	0	89514	0.00223424	0.00223424	0
GSA-rs72671477	1	56270180	2	2	0	89514	0.00223424	0.00223424	0
GSA-rs72671832	1	55261221	8	0	8	89508	0.00893695	0	0.00893695
GSA-rs72671940	1	45082372	0	0	0	89516	0	0	0
GSA-rs72671944	1	45086008	0	0	0	89516	0	0	0
GSA-rs72671946	1	45086579	0	0	0	89516	0	0	0
GSA-rs72672245	1	59008700	0	0	0	89516	0	0	0
GSA-rs72672322	1	62093026	1	1	0	89515	0.00111712	0.00111712	0
GSA-rs72672512	1	68773197	0	0	0	89516	0	0	0
GSA-rs72672655	1	57603383	1	0	1	89515	0.00111712	0	0.00111712
GSA-rs72672979	1	71689910	20	20	0	89496	0.0223424	0.0223424	0
GSA-rs72673164	1	53758034	0	0	0	89516	0	0	0
GSA-rs72673268	1	74791954	1	0	1	89515	0.00111712	0	0.00111712
GSA-rs72673334	1	65011778	1	1	0	89515	0.00111712	0.00111712	0
GSA-rs72673429	1	60927611	5	0	5	89511	0.00558559	0	0.00558559
GSA-rs72673445	1	60949956	5	0	5	89511	0.00558559	0	0.00558559
GSA-rs72673550	1	56438447	2	2	0	89514	0.00223424	0.00223424	0
GSA-rs72673565	1	56458942	1	1	0	89515	0.00111712	0.00111712	0
GSA-rs72673575	1	56470297	1	1	0	89515	0.00111712	0.00111712	0
GSA-rs72673940	1	79038317	0	0	0	89516	0	0	0
GSA-rs72673996	1	79217533	0	0	0	89516	0	0	0
GSA-rs72674224	1	63553024	4	4	0	89512	0.00446847	0.00446847	0
GSA-rs72674267	1	63635005	2	2	0	89514	0.00223424	0.00223424	0
GSA-rs72674371	1	68986402	0	0	0	89516	0	0	0
GSA-rs72675042	1	70214055	0	0	0	89516	0	0	0
GSA-rs72675070	1	70271531	0	0	0	89516	0	0	0
GSA-rs72675110	1	53820870	0	0	0	89516	0	0	0
GSA-rs72675141	1	53860103	0	0	0	89516	0	0	0
GSA-rs72675158	1	53920030	0	0	0	89516	0	0	0
GSA-rs72675198	1	54051947	0	0	0	89516	0	0	0
GSA-rs72675241	1	61050982	5	0	5	89511	0.00558559	0	0.00558559
GSA-rs72675274	1	61074119	5	0	5	89511	0.00558559	0	0.00558559
GSA-rs72675328	1	74944345	1	0	1	89515	0.00111712	0	0.00111712
GSA-rs72675351	1	74995812	1	0	1	89515	0.00111712	0	0.00111712
GSA-rs72675362	1	75084870	0	0	0	89516	0	0	0
GSA-rs72675374	1	75150592	2	0	2	89514	0.00223424	0	0.00223424
GSA-rs72675391	1	75174975	5	0	5	89511	0.00558559	0	0.00558559
GSA-rs72675410	1	65219707	1	1	0	89515	0.00111712	0.00111712	0
GSA-rs72675451	1	65327578	1	1	0	89515	0.00111712	0.00111712	0
GSA-rs72675600	1	56678132	0	0	0	89516	0	0	0
GSA-rs72675828	1	79323774	2	2	0	89514	0.00223424	0.00223424	0
GSA-rs72675845	1	79371426	3	3	0	89513	0.00335136	0.00335136	0
GSA-rs72675863	1	79407268	3	3	0	89513	0.00335136	0.00335136	0
GSA-rs72675884	1	79463187	2	2	0	89514	0.00223424	0.00223424	0
GSA-rs72675981	1	76792282	14	13	1	89502	0.0156397	0.0145225	0.00111712
GSA-rs72676165	1	63912182	4	2	2	89512	0.00446847	0.00223424	0.00223424
GSA-rs72676226	1	62353709	1	1	0	89515	0.00111712	0.00111712	0
GSA-rs72676338	1	69076453	0	0	0	89516	0	0	0
GSA-rs72676713	1	59085705	0	0	0	89516	0	0	0
GSA-rs72676722	1	59091880	0	0	0	89516	0	0	0
GSA-rs72677115	1	72004590	2	0	2	89514	0.00223424	0	0.00223424
GSA-rs72677257	1	66756993	0	0	0	89516	0	0	0
GSA-rs72677552	1	46591119	0	0	0	89516	0	0	0
GSA-rs72677684	1	65641512	1	1	0	89515	0.00111712	0.00111712	0
GSA-rs72677775	1	75374767	3	0	3	89513	0.00335136	0	0.00335136
GSA-rs72677908	1	62462325	1	1	0	89515	0.00111712	0.00111712	0
GSA-rs72677913	1	62468060	1	1	0	89515	0.00111712	0.00111712	0
GSA-rs72677947	1	62532019	3	3	0	89513	0.00335136	0.00335136	0
GSA-rs72678099	1	77028371	1	0	1	89515	0.00111712	0	0.00111712
GSA-rs72678260	1	81209812	3	3	0	89513	0.00335136	0.00335136	0
GSA-rs72678330	1	69241513	0	0	0	89516	0	0	0
GSA-rs72678369	1	43458423	0	0	0	89516	0	0	0
GSA-rs72678422	1	73932267	1	1	0	89515	0.00111712	0.00111712	0
GSA-rs72678511	1	67740608	1	0	1	89515	0.00111712	0	0.00111712
GSA-rs72678546	1	67836674	1	0	1	89515	0.00111712	0	0.00111712
GSA-rs72678581	1	67948390	0	0	0	89516	0	0	0
GSA-rs72678817	1	59206384	0	0	0	89516	0	0	0
GSA-rs72678851	1	59293500	0	0	0	89516	0	0	0
GSA-rs72678879	1	59361144	0	0	0	89516	0	0	0
GSA-rs72679030	1	63927838	4	2	2	89512	0.00446847	0.00223424	0.00223424
GSA-rs72679062	1	63960125	4	2	2	89512	0.00446847	0.00223424	0.00223424
GSA-rs72679085	1	64007088	4	2	2	89512	0.00446847	0.00223424	0.00223424
GSA-rs72679341	1	48912548	2	0	2	89514	0.00223424	0	0.00223424
GSA-rs72679406	1	65698875	1	1	0	89515	0.00111712	0.00111712	0
GSA-rs72679478	1	65826847	1	1	0	89515	0.00111712	0.00111712	0
GSA-rs72679631	1	75459178	4	0	4	89512	0.00446847	0	0.00446847
GSA-rs72679909	1	111044918	0	0	0	89516	0	0	0
GSA-rs72679933	1	111089183	0	0	0	89516	0	0	0
GSA-rs72679947	1	111107867	0	0	0	89516	0	0	0
GSA-rs72679988	1	104456712	3	1	2	89513	0.00335136	0.00111712	0.00223424
GSA-rs72680040	1	77175886	22	22	0	89494	0.0245766	0.0245766	0
GSA-rs72680103	1	59401753	0	0	0	89516	0	0	0
GSA-rs72680114	1	59423530	0	0	0	89516	0	0	0
GSA-rs72680518	1	81335692	5	5	0	89511	0.00558559	0.00558559	0
GSA-rs72680620	1	61362390	1	1	0	89515	0.00111712	0.00111712	0
GSA-rs72680703	1	44261515	0	0	0	89516	0	0	0
GSA-rs72680727	1	70869616	0	0	0	89516	0	0	0
GSA-rs72680736	1	70897199	0	0	0	89516	0	0	0
GSA-rs72681067	1	49247501	2	1	1	89514	0.00223424	0.00111712	0.00111712
GSA-rs72681089	1	49305326	2	1	1	89514	0.00223424	0.00111712	0.00111712
GSA-rs72681116	1	64084872	5	2	3	89511	0.00558559	0.00223424	0.00335136
GSA-rs72681282	1	103221787	1	1	0	89515	0.00111712	0.00111712	0
GSA-rs72681527	1	104786538	2	1	1	89514	0.00223424	0.00111712	0.00111712
GSA-rs72681752	1	111170591	0	0	0	89516	0	0	0
GSA-rs72681885	1	77566911	1	0	1	89515	0.00111712	0	0.00111712
GSA-rs72681891	1	77579144	1	0	1	89515	0.00111712	0	0.00111712
GSA-rs72681903	1	47132446	1	0	1	89515	0.00111712	0	0.00111712
GSA-rs72682083	1	75793260	8	1	7	89508	0.00893695	0.00111712	0.00781983
GSA-rs72682115	1	74217383	1	1	0	89515	0.00111712	0.00111712	0
GSA-rs72682296	1	69588931	0	0	0	89516	0	0	0
GSA-rs72682481	1	80123694	2	1	1	89514	0.00223424	0.00111712	0.00111712
GSA-rs72682552	1	81524136	3	2	1	89513	0.00335136	0.00223424	0.00111712
GSA-rs72683022	1	64232179	3	2	1	89513	0.00335136	0.00223424	0.00111712
GSA-rs72683089	1	64418177	3	2	1	89513	0.00335136	0.00223424	0.00111712
GSA-rs72683237	1	103329509	1	1	0	89515	0.00111712	0.00111712	0
GSA-rs72683282	1	103418177	1	1	0	89515	0.00111712	0.00111712	0
GSA-rs72683295	1	103466407	1	1	0	89515	0.00111712	0.00111712	0
GSA-rs72683354	1	105554147	1	1	0	89515	0.00111712	0.00111712	0
GSA-rs72683418	1	113398583	2	0	2	89514	0.00223424	0	0.00223424
GSA-rs72683486	1	113593928	2	0	2	89514	0.00223424	0	0.00223424
GSA-rs72683492	1	113627881	2	0	2	89514	0.00223424	0	0.00223424
GSA-rs72684042	1	43686781	1	1	0	89515	0.00111712	0.00111712	0
GSA-rs72684155	1	75999333	6	0	6	89510	0.00670271	0	0.00670271
GSA-rs72684334	1	47654057	0	0	0	89516	0	0	0
GSA-rs72684498	1	45672811	2	0	2	89514	0.00223424	0	0.00223424
GSA-rs72684762	1	44351300	0	0	0	89516	0	0	0
GSA-rs72684863	1	49786277	4	3	1	89512	0.00446847	0.00335136	0.00111712
GSA-rs72684920	1	163668178	1	0	1	89515	0.00111712	0	0.00111712
GSA-rs72684929	1	163689520	1	0	1	89515	0.00111712	0	0.00111712
GSA-rs72684958	1	163739505	1	0	1	89515	0.00111712	0	0.00111712
GSA-rs72685035	1	66290207	0	0	0	89516	0	0	0
GSA-rs72685039	1	66306318	0	0	0	89516	0	0	0
GSA-rs72685180	1	64574390	2	1	1	89514	0.00223424	0.00111712	0.00111712
GSA-rs72685243	1	103565898	2	1	1	89514	0.00223424	0.00111712	0.00111712
GSA-rs72685362	1	78432091	0	0	0	89516	0	0	0
GSA-rs72685416	1	104969119	2	1	1	89514	0.00223424	0.00111712	0.00111712
GSA-rs72685451	1	105032593	1	1	0	89515	0.00111712	0.00111712	0
GSA-rs72685578	1	105750312	2	2	0	89514	0.00223424	0.00223424	0
GSA-rs72685663	1	113775338	2	0	2	89514	0.00223424	0	0.00223424
GSA-rs72685706	1	111325834	0	0	0	89516	0	0	0
GSA-rs72685814	1	74358751	1	1	0	89515	0.00111712	0.00111712	0
GSA-rs72685863	1	74408578	1	1	0	89515	0.00111712	0.00111712	0
GSA-rs72685920	1	69767014	1	0	1	89515	0.00111712	0	0.00111712
GSA-rs72686342	1	80319551	2	1	1	89514	0.00223424	0.00111712	0.00111712
GSA-rs72686867	1	163867113	4	3	1	89512	0.00446847	0.00335136	0.00111712
GSA-rs72686878	1	163901925	4	3	1	89512	0.00446847	0.00335136	0.00111712
GSA-rs72687114	1	78518710	0	0	0	89516	0	0	0
GSA-rs72687305	1	105767782	2	2	0	89514	0.00223424	0.00223424	0
GSA-rs72687631	1	74502374	2	1	1	89514	0.00223424	0.00111712	0.00111712
GSA-rs72687664	1	74537133	2	1	1	89514	0.00223424	0.00111712	0.00111712
GSA-rs72687906	1	113922269	2	0	2	89514	0.00223424	0	0.00223424
GSA-rs72687923	1	113960878	2	0	2	89514	0.00223424	0	0.00223424
GSA-rs72688298	1	80544949	3	2	1	89513	0.00335136	0.00223424	0.00111712
GSA-rs72688422	1	46001491	1	0	1	89515	0.00111712	0	0.00111712
GSA-rs72688616	1	164023099	4	3	1	89512	0.00446847	0.00335136	0.00111712
GSA-rs72688731	1	78679178	1	1	0	89515	0.00111712	0.00111712	0
GSA-rs72689028	1	105929753	43	43	0	89473	0.0480361	0.0480361	0
GSA-rs72689132	1	111534083	0	0	0	89516	0	0	0
GSA-rs72689536	1	110429079	1	0	1	89515	0.00111712	0	0.00111712
GSA-rs72689556	1	117833679	1	0	1	89515	0.00111712	0	0.00111712
GSA-rs72689643	1	108499924	3	0	3	89513	0.00335136	0	0.00335136
GSA-rs72690031	1	165451831	0	0	0	89516	0	0	0
GSA-rs72690070	1	114651239	6	0	6	89510	0.00670271	0	0.00670271
GSA-rs72690316	1	48071281	0	0	0	89516	0	0	0
GSA-rs72690351	1	48180492	0	0	0	89516	0	0	0
GSA-rs72690612	1	110661387	0	0	0	89516	0	0	0
GSA-rs72690811	1	46194893	2	0	2	89514	0.00223424	0	0.00223424
GSA-rs72691021	1	146723739	36	16	20	89480	0.0402163	0.0178739	0.0223424
GSA-rs72691139	1	119826093	2	1	1	89514	0.00223424	0.00111712	0.00111712
GSA-rs72691283	1	111691417	1	0	1	89515	0.00111712	0	0.00111712
GSA-rs72691578	1	167140905	0	0	0	89516	0	0	0
GSA-rs72691804	1	114272364	1	0	1	89515	0.00111712	0	0.00111712
GSA-rs72692124	1	48348841	0	0	0	89516	0	0	0
GSA-rs72692190	1	48436026	0	0	0	89516	0	0	0
GSA-rs72692205	1	51341695	0	0	0	89516	0	0	0
GSA-rs72692281	1	51605849	0	0	0	89516	0	0	0
GSA-rs72692641	1	46449685	9	0	9	89507	0.0100541	0	0.0100541
GSA-rs72692721	1	151536685	0	0	0	89516	0	0	0
GSA-rs72692825	1	149920593	0	0	0	89516	0	0	0
GSA-rs72693064	1	106141055	5	1	4	89511	0.00558559	0.00111712	0.00446847
GSA-rs72693257	1	111847957	0	0	0	89516	0	0	0
GSA-rs72693304	1	107054049	1	0	1	89515	0.00111712	0	0.00111712
GSA-rs72693316	1	107111499	1	0	1	89515	0.00111712	0	0.00111712
GSA-rs72693626	1	167279317	0	0	0	89516	0	0	0
GSA-rs72693654	1	167361963	0	0	0	89516	0	0	0
GSA-rs72693698	1	167501262	0	0	0	89516	0	0	0
GSA-rs72693780	1	116858786	0	0	0	89516	0	0	0
GSA-rs72694328	1	48489581	0	0	0	89516	0	0	0
GSA-rs72694426	1	104315458	4	2	2	89512	0.00446847	0.00223424	0.00223424
GSA-rs72694427	1	104335109	4	2	2	89512	0.00446847	0.00223424	0.00223424
GSA-rs72694462	1	104417027	4	2	2	89512	0.00446847	0.00223424	0.00223424
GSA-rs72695271	1	112164866	4	0	4	89512	0.00446847	0	0.00446847
GSA-rs72695304	1	167503906	0	0	0	89516	0	0	0
GSA-rs72695340	1	167545885	0	0	0	89516	0	0	0
GSA-rs72695342	1	167550043	0	0	0	89516	0	0	0
GSA-rs72695370	1	167566346	0	0	0	89516	0	0	0
GSA-rs72695376	1	167574145	0	0	0	89516	0	0	0
GSA-rs72695443	1	107387624	0	0	0	89516	0	0	0
GSA-rs72695540	1	118251088	0	0	0	89516	0	0	0
GSA-rs72695624	1	109190375	0	0	0	89516	0	0	0
GSA-rs72695692	1	109203232	0	0	0	89516	0	0	0
GSA-rs72695768	1	106595902	0	0	0	89516	0	0	0
GSA-rs72695830	1	115495738	1	0	1	89515	0.00111712	0	0.00111712
GSA-rs72695854	1	115536947	1	0	1	89515	0.00111712	0	0.00111712
GSA-rs72695931	1	163205346	2	2	0	89514	0.00223424	0.00223424	0
GSA-rs72696017	1	115031858	0	0	0	89516	0	0	0
GSA-rs72696104	1	51888223	0	0	0	89516	0	0	0
GSA-rs72696272	1	154272220	2	0	2	89514	0.00223424	0	0.00223424
GSA-rs72696461	1	164679249	0	0	0	89516	0	0	0
GSA-rs72696468	1	164691159	0	0	0	89516	0	0	0
GSA-rs72696511	1	110912679	0	0	0	89516	0	0	0
GSA-rs72696757	1	112707919	0	0	0	89516	0	0	0
GSA-rs72696912	1	151995438	5	0	5	89511	0.00558559	0	0.00558559
GSA-rs72696932	1	152073838	1	0	1	89515	0.00111712	0	0.00111712
GSA-rs72696988	1	152247121	0	0	0	89516	0	0	0
GSA-rs72696990	1	152248894	0	0	0	89516	0	0	0
GSA-rs72697100	1	112973936	0	0	0	89516	0	0	0
GSA-rs72697127	1	109283654	0	0	0	89516	0	0	0
GSA-rs72697331	1	117038293	0	0	0	89516	0	0	0
GSA-rs72697399	1	117341002	0	0	0	89516	0	0	0
GSA-rs72697587	1	118608898	1	0	1	89515	0.00111712	0	0.00111712
GSA-rs72697608	1	107505185	0	0	0	89516	0	0	0
GSA-rs72697660	1	107690692	0	0	0	89516	0	0	0
GSA-rs72697721	1	167644749	0	0	0	89516	0	0	0
GSA-rs72697797	1	167792356	0	0	0	89516	0	0	0
GSA-rs72697825	1	112244531	4	0	4	89512	0.00446847	0	0.00446847
GSA-rs72697830	1	104737095	2	1	1	89514	0.00223424	0.00111712	0.00111712
GSA-rs72697852	1	104750209	2	1	1	89514	0.00223424	0.00111712	0.00111712
GSA-rs72698072	1	165651822	0	0	0	89516	0	0	0
GSA-rs72698314	1	164795440	0	0	0	89516	0	0	0
GSA-rs72698576	1	159677288	0	0	0	89516	0	0	0
GSA-rs72698636	1	156792842	0	0	0	89516	0	0	0
GSA-rs72699110	1	117449725	0	0	0	89516	0	0	0
GSA-rs72699134	1	117563873	0	0	0	89516	0	0	0
GSA-rs72699157	1	117667503	0	0	0	89516	0	0	0
GSA-rs72699190	1	117811787	0	0	0	89516	0	0	0
GSA-rs72699307	1	107750031	0	0	0	89516	0	0	0
GSA-rs72699534	1	115811311	0	0	0	89516	0	0	0
GSA-rs72699694	1	118790246	1	0	1	89515	0.00111712	0	0.00111712
GSA-rs72699727	1	167965272	0	0	0	89516	0	0	0
GSA-rs72699740	1	168032053	0	0	0	89516	0	0	0
GSA-rs72699927	1	165719811	0	0	0	89516	0	0	0
GSA-rs72700193	1	162320729	1	0	1	89515	0.00111712	0	0.00111712
GSA-rs72700262	1	154769750	0	0	0	89516	0	0	0
GSA-rs72700270	1	154784707	0	0	0	89516	0	0	0
GSA-rs72700548	1	158679746	6	0	6	89510	0.00670271	0	0.00670271
GSA-rs727006	1	36281382	0	0	0	89516	0	0	0
GSA-rs72700903	1	152453803	2	0	2	89514	0.00223424	0	0.00223424
GSA-rs72700982	1	152541062	1	0	1	89515	0.00111712	0	0.00111712
GSA-rs72701097	1	109779530	4	0	4	89512	0.00446847	0	0.00446847
GSA-rs72701551	1	163617744	1	0	1	89515	0.00111712	0	0.00111712
GSA-rs72701665	1	116210715	0	0	0	89516	0	0	0
GSA-rs72701733	1	106744384	2	1	1	89514	0.00223424	0.00111712	0.00111712
GSA-rs72701825	1	145093015	0	0	0	89516	0	0	0
GSA-rs72701860	1	145427921	9	3	6	89507	0.0100541	0.00335136	0.00670271
GSA-rs72701863	1	145434148	9	3	6	89507	0.0100541	0.00335136	0.00670271
GSA-rs72701937	1	165919377	0	0	0	89516	0	0	0
GSA-rs72702154	1	169329929	0	0	0	89516	0	0	0
GSA-rs72702209	1	154848581	0	0	0	89516	0	0	0
GSA-rs72702611	1	157163869	0	0	0	89516	0	0	0
GSA-rs72702699	1	157272690	0	0	0	89516	0	0	0
GSA-rs72702896	1	152747655	1	1	0	89515	0.00111712	0.00111712	0
GSA-rs72702901	1	152775726	1	1	0	89515	0.00111712	0.00111712	0
GSA-rs72703168	1	178629576	0	0	0	89516	0	0	0
GSA-rs72703203	1	109810200	4	0	4	89512	0.00446847	0	0.00446847
GSA-rs72703204	1	109810201	4	0	4	89512	0.00446847	0	0.00446847
GSA-rs72703216	1	109837853	2	0	2	89514	0.00223424	0	0.00223424
GSA-rs72703257	1	109942924	2	0	2	89514	0.00223424	0	0.00223424
GSA-rs72703284	1	110025208	2	0	2	89514	0.00223424	0	0.00223424
GSA-rs72703291	1	110093460	2	0	2	89514	0.00223424	0	0.00223424
GSA-rs72703383	1	119205723	1	0	1	89515	0.00111712	0	0.00111712
GSA-rs72703428	1	166696504	0	0	0	89516	0	0	0
GSA-rs72703595	1	108193932	1	0	1	89515	0.00111712	0	0.00111712
GSA-rs72703753	1	106834690	1	0	1	89515	0.00111712	0	0.00111712
GSA-rs72703796	1	168500034	1	1	0	89515	0.00111712	0.00111712	0
GSA-rs72703854	1	162375246	1	0	1	89515	0.00111712	0	0.00111712
GSA-rs72704010	1	169383980	1	1	0	89515	0.00111712	0.00111712	0
GSA-rs72704075	1	161675994	0	0	0	89516	0	0	0
GSA-rs72704117	1	155175089	0	0	0	89516	0	0	0
GSA-rs72704164	1	155359817	0	0	0	89516	0	0	0
GSA-rs72704192	1	155501548	0	0	0	89516	0	0	0
GSA-rs72704267	1	145717179	111	34	77	89405	0.124	0.037982	0.0860181
GSA-rs72704365	1	149059969	640	34	606	88876	0.714956	0.037982	0.676974
GSA-rs72704847	1	152975810	0	0	0	89516	0	0	0
GSA-rs72704912	1	158884350	1	1	0	89515	0.00111712	0.00111712	0
GSA-rs72704995	1	158999119	0	0	0	89516	0	0	0
GSA-rs72705021	1	178138639	0	0	0	89516	0	0	0
GSA-rs72705028	1	178158658	2	2	0	89514	0.00223424	0.00223424	0
GSA-rs72705168	1	178677082	0	0	0	89516	0	0	0
GSA-rs72705211	1	110179447	2	0	2	89514	0.00223424	0	0.00223424
GSA-rs72705318	1	119391055	0	0	0	89516	0	0	0
GSA-rs72705413	1	116364546	1	0	1	89515	0.00111712	0	0.00111712
GSA-rs72705433	1	116392738	1	0	1	89515	0.00111712	0	0.00111712
GSA-rs72705699	1	168820294	0	0	0	89516	0	0	0
GSA-rs72706058	1	161818324	0	0	0	89516	0	0	0
GSA-rs72706147	1	155738848	0	0	0	89516	0	0	0
GSA-rs72706176	1	155806458	0	0	0	89516	0	0	0
GSA-rs72706550	1	151008354	0	0	0	89516	0	0	0
GSA-rs72706673	1	160255201	0	0	0	89516	0	0	0
GSA-rs72706674	1	160282703	0	0	0	89516	0	0	0
GSA-rs72706684	1	160303542	0	0	0	89516	0	0	0
GSA-rs72706697	1	160400447	0	0	0	89516	0	0	0
GSA-rs72706749	1	179610087	0	0	0	89516	0	0	0
GSA-rs72706837	1	153138457	0	0	0	89516	0	0	0
GSA-rs72707226	1	178857518	0	0	0	89516	0	0	0
GSA-rs72707270	1	178972659	0	0	0	89516	0	0	0
GSA-rs72707339	1	119706724	2	1	1	89514	0.00223424	0.00111712	0.00111712
GSA-rs72707738	1	168862660	0	0	0	89516	0	0	0
GSA-rs72707830	1	166908171	0	0	0	89516	0	0	0
GSA-rs72707947	1	168609132	1	1	0	89515	0.00111712	0.00111712	0
GSA-rs72708099	1	161908877	0	0	0	89516	0	0	0
GSA-rs72708144	1	149815740	0	0	0	89516	0	0	0
GSA-rs72708220	1	155947635	0	0	0	89516	0	0	0
GSA-rs72708236	1	155980320	0	0	0	89516	0	0	0
GSA-rs72708294	1	156190363	0	0	0	89516	0	0	0
GSA-rs72708429	1	151097835	0	0	0	89516	0	0	0
GSA-rs72708455	1	151142070	0	0	0	89516	0	0	0
GSA-rs72708526	1	146650007	34	16	18	89482	0.037982	0.0178739	0.0201081
GSA-rs72708554	1	146656097	34	16	18	89482	0.037982	0.0178739	0.0201081
GSA-rs72708573	1	146667227	34	16	18	89482	0.037982	0.0178739	0.0201081
GSA-rs72708583	1	146669947	34	16	18	89482	0.037982	0.0178739	0.0201081
GSA-rs72708629	1	179747873	0	0	0	89516	0	0	0
GSA-rs72708833	1	160537945	0	0	0	89516	0	0	0
GSA-rs72709060	1	187599592	2	0	2	89514	0.00223424	0	0.00223424
GSA-rs727092	1	97456801	1	0	1	89515	0.00111712	0	0.00111712
GSA-rs72709243	1	175790210	0	0	0	89516	0	0	0
GSA-rs72709309	1	173472465	0	0	0	89516	0	0	0
GSA-rs72709386	1	173674087	0	0	0	89516	0	0	0
GSA-rs72709402	1	173744660	0	0	0	89516	0	0	0
GSA-rs72709446	1	179053227	0	0	0	89516	0	0	0
GSA-rs72709502	1	179227309	0	0	0	89516	0	0	0
GSA-rs72709685	1	181082795	0	0	0	89516	0	0	0
GSA-rs72709687	1	181084471	0	0	0	89516	0	0	0
GSA-rs72709693	1	181094308	0	0	0	89516	0	0	0
GSA-rs72709829	1	82909096	2	1	1	89514	0.00223424	0.00111712	0.00111712
GSA-rs72709938	1	33123776	0	0	0	89516	0	0	0
GSA-rs72709942	1	33139360	0	0	0	89516	0	0	0
GSA-rs72709975	1	81623138	2	1	1	89514	0.00223424	0.00111712	0.00111712
GSA-rs72710041	1	157806486	0	0	0	89516	0	0	0
GSA-rs72710112	1	151337703	0	0	0	89516	0	0	0
GSA-rs72710113	1	151340830	0	0	0	89516	0	0	0
GSA-rs72710142	1	151397277	0	0	0	89516	0	0	0
GSA-rs72710215	1	156273798	0	0	0	89516	0	0	0
GSA-rs72710264	1	156457644	0	0	0	89516	0	0	0
GSA-rs72710489	1	188290082	18	16	2	89498	0.0201081	0.0178739	0.00223424
GSA-rs72710838	1	177476701	0	0	0	89516	0	0	0
GSA-rs72711021	1	153566574	0	0	0	89516	0	0	0
GSA-rs72711108	1	175820947	0	0	0	89516	0	0	0
GSA-rs72711204	1	83414981	3	2	1	89513	0.00335136	0.00223424	0.00111712
GSA-rs72711371	1	177721089	0	0	0	89516	0	0	0
GSA-rs72711440	1	174049377	1	0	1	89515	0.00111712	0	0.00111712
GSA-rs72711641	1	81653934	2	1	1	89514	0.00223424	0.00111712	0.00111712
GSA-rs72711663	1	81679651	2	1	1	89514	0.00223424	0.00111712	0.00111712
GSA-rs72711698	1	81729371	2	1	1	89514	0.00223424	0.00111712	0.00111712
GSA-rs72711755	1	186171161	1	0	1	89515	0.00111712	0	0.00111712
GSA-rs72711827	1	83007788	2	1	1	89514	0.00223424	0.00111712	0.00111712
GSA-rs72711953	1	158037981	7	0	7	89509	0.00781983	0	0.00781983
GSA-rs72711987	1	158119588	6	0	6	89510	0.00670271	0	0.00670271
GSA-rs72712100	1	161975381	0	0	0	89516	0	0	0
GSA-rs72712141	1	156706914	0	0	0	89516	0	0	0
GSA-rs72712233	1	172687915	0	0	0	89516	0	0	0
GSA-rs72712256	1	172754248	0	0	0	89516	0	0	0
GSA-rs72712347	1	87981249	0	0	0	89516	0	0	0
GSA-rs72712353	1	87995645	0	0	0	89516	0	0	0
GSA-rs72712512	1	90014008	1	1	0	89515	0.00111712	0.00111712	0
GSA-rs72712583	1	90179041	1	1	0	89515	0.00111712	0.00111712	0
GSA-rs72713272	1	176001917	0	0	0	89516	0	0	0
GSA-rs72713359	1	162873467	0	0	0	89516	0	0	0
GSA-rs72713395	1	162896416	4	0	4	89512	0.00446847	0	0.00446847
GSA-rs72713406	1	81752992	2	1	1	89514	0.00223424	0.00111712	0.00111712
GSA-rs72713449	1	81848670	2	1	1	89514	0.00223424	0.00111712	0.00111712
GSA-rs72713513	1	174253618	3	1	2	89513	0.00335136	0.00111712	0.00223424
GSA-rs72713519	1	174275869	1	1	0	89515	0.00111712	0.00111712	0
GSA-rs72713571	1	174387483	4	4	0	89512	0.00446847	0.00446847	0
GSA-rs72713590	1	174411950	4	4	0	89512	0.00446847	0.00446847	0
GSA-rs72713661	1	159287762	0	0	0	89516	0	0	0
GSA-rs72713721	1	171847753	1	1	0	89515	0.00111712	0.00111712	0
GSA-rs72713771	1	186376799	1	0	1	89515	0.00111712	0	0.00111712
GSA-rs72713837	1	162042460	1	0	1	89515	0.00111712	0	0.00111712
GSA-rs72713875	1	162084679	0	0	0	89516	0	0	0
GSA-rs72713995	1	158241711	6	0	6	89510	0.00670271	0	0.00670271
GSA-rs72714494	1	92206685	13	7	6	89503	0.0145225	0.00781983	0.00670271
GSA-rs72714497	1	92212102	14	7	7	89502	0.0156397	0.00781983	0.00781983
GSA-rs72714544	1	88264924	0	0	0	89516	0	0	0
GSA-rs72714627	1	172792279	0	0	0	89516	0	0	0
GSA-rs72714638	1	172851960	0	0	0	89516	0	0	0
GSA-rs72714665	1	172938142	0	0	0	89516	0	0	0
GSA-rs72714711	1	84764618	2	0	2	89514	0.00223424	0	0.00223424
GSA-rs72714974	1	161302257	1	0	1	89515	0.00111712	0	0.00111712
GSA-rs72715141	1	176170968	0	0	0	89516	0	0	0
GSA-rs72715266	1	174594333	5	5	0	89511	0.00558559	0.00558559	0
GSA-rs72715270	1	174608358	5	5	0	89511	0.00558559	0.00558559	0
GSA-rs72715597	1	179299664	0	0	0	89516	0	0	0
GSA-rs72715944	1	170084045	6	1	5	89510	0.00670271	0.00111712	0.00558559
GSA-rs72716052	1	187050762	2	0	2	89514	0.00223424	0	0.00223424
GSA-rs72716315	1	90310183	1	0	1	89515	0.00111712	0	0.00111712
GSA-rs72716971	1	85247185	1	0	1	89515	0.00111712	0	0.00111712
GSA-rs72716996	1	85269521	1	0	1	89515	0.00111712	0	0.00111712
GSA-rs72717159	1	83871360	2	1	1	89514	0.00223424	0.00111712	0.00111712
GSA-rs72717211	1	163009485	1	1	0	89515	0.00111712	0.00111712	0
GSA-rs72717254	1	163029844	1	1	0	89515	0.00111712	0.00111712	0
GSA-rs72717429	1	177769090	0	0	0	89516	0	0	0
GSA-rs72717622	1	174787258	6	6	0	89510	0.00670271	0.00670271	0
GSA-rs72717787	1	82342336	3	1	2	89513	0.00335136	0.00111712	0.00223424
GSA-rs72717882	1	171630557	1	1	0	89515	0.00111712	0.00111712	0
GSA-rs72718317	1	90597346	3	0	3	89513	0.00335136	0	0.00335136
GSA-rs72718341	1	90628474	3	0	3	89513	0.00335136	0	0.00335136
GSA-rs72718371	1	90819737	3	1	2	89513	0.00335136	0.00111712	0.00223424
GSA-rs72718779	1	85409252	2	0	2	89514	0.00223424	0	0.00223424
GSA-rs72718848	1	82173120	1	1	0	89515	0.00111712	0.00111712	0
GSA-rs72718930	1	173063270	0	0	0	89516	0	0	0
GSA-rs72719405	1	82408383	3	1	2	89513	0.00335136	0.00111712	0.00223424
GSA-rs72719439	1	82506124	3	1	2	89513	0.00335136	0.00111712	0.00223424
GSA-rs72719444	1	82513152	3	1	2	89513	0.00335136	0.00111712	0.00223424
GSA-rs72720863	1	88879620	0	0	0	89516	0	0	0
GSA-rs72721023	1	93962993	0	0	0	89516	0	0	0
GSA-rs72721027	1	93983839	0	0	0	89516	0	0	0
GSA-rs72721056	1	94085838	0	0	0	89516	0	0	0
GSA-rs72721071	1	94170616	1	1	0	89515	0.00111712	0.00111712	0
GSA-rs72721133	1	187903721	3	0	3	89513	0.00335136	0	0.00335136
GSA-rs72721598	1	82677553	3	1	2	89513	0.00335136	0.00111712	0.00223424
GSA-rs72721600	1	82677568	3	1	2	89513	0.00335136	0.00111712	0.00223424
GSA-rs72721812	1	98874734	0	0	0	89516	0	0	0
GSA-rs72721834	1	98895137	0	0	0	89516	0	0	0
GSA-rs72722013	1	83167806	2	1	1	89514	0.00223424	0.00111712	0.00111712
GSA-rs72722108	1	95589180	2	0	2	89514	0.00223424	0	0.00223424
GSA-rs72722207	1	87068603	0	0	0	89516	0	0	0
GSA-rs72722208	1	87123130	0	0	0	89516	0	0	0
GSA-rs72722319	1	91231126	1	1	0	89515	0.00111712	0.00111712	0
GSA-rs72722398	1	91374652	1	1	0	89515	0.00111712	0.00111712	0
GSA-rs72722444	1	92950711	1	0	1	89515	0.00111712	0	0.00111712
GSA-rs72722820	1	173087008	0	0	0	89516	0	0	0
GSA-rs72722823	1	173091277	0	0	0	89516	0	0	0
GSA-rs72723017	1	180723966	4	3	1	89512	0.00446847	0.00335136	0.00111712
GSA-rs72723151	1	94281353	1	1	0	89515	0.00111712	0.00111712	0
GSA-rs72723568	1	82773192	2	1	1	89514	0.00223424	0.00111712	0.00111712
GSA-rs72723906	1	87492279	0	0	0	89516	0	0	0
GSA-rs72723927	1	87521397	0	0	0	89516	0	0	0
GSA-rs72724009	1	98990865	1	0	1	89515	0.00111712	0	0.00111712
GSA-rs72724047	1	99034320	1	0	1	89515	0.00111712	0	0.00111712
GSA-rs72724135	1	185281278	1	0	1	89515	0.00111712	0	0.00111712
GSA-rs72724141	1	185302380	1	0	1	89515	0.00111712	0	0.00111712
GSA-rs72724266	1	187468987	3	1	2	89513	0.00335136	0.00111712	0.00223424
GSA-rs72724326	1	97404186	1	0	1	89515	0.00111712	0	0.00111712
GSA-rs72724329	1	97426655	1	0	1	89515	0.00111712	0	0.00111712
GSA-rs72724405	1	91442909	1	1	0	89515	0.00111712	0.00111712	0
GSA-rs72724464	1	91602242	1	1	0	89515	0.00111712	0.00111712	0
GSA-rs72724541	1	93088923	0	0	0	89516	0	0	0
GSA-rs72724739	1	89233598	3	0	3	89513	0.00335136	0	0.00335136
GSA-rs72724965	1	173302601	0	0	0	89516	0	0	0
GSA-rs72725009	1	182449249	0	0	0	89516	0	0	0
GSA-rs72725090	1	182588952	0	0	0	89516	0	0	0
GSA-rs72725104	1	94432010	0	0	0	89516	0	0	0
GSA-rs72725162	1	94505971	0	0	0	89516	0	0	0
GSA-rs72725279	1	172439399	0	0	0	89516	0	0	0
GSA-rs72725317	1	102996034	0	0	0	89516	0	0	0
GSA-rs72725449	1	175529421	133	0	133	89383	0.148577	0	0.148577
GSA-rs72725461	1	175569420	120	0	120	89396	0.134054	0	0.134054
GSA-rs72725926	1	100290107	0	0	0	89516	0	0	0
GSA-rs72726006	1	185426280	1	0	1	89515	0.00111712	0	0.00111712
GSA-rs72726238	1	91671912	1	1	0	89515	0.00111712	0.00111712	0
GSA-rs72726460	1	93273459	0	0	0	89516	0	0	0
GSA-rs72726674	1	97746529	33	24	9	89483	0.0368649	0.0268108	0.0100541
GSA-rs72727026	1	182699886	0	0	0	89516	0	0	0
GSA-rs72727046	1	182843066	0	0	0	89516	0	0	0
GSA-rs72727441	1	94703970	2	1	1	89514	0.00223424	0.00111712	0.00111712
GSA-rs72727754	1	185644401	2	0	2	89514	0.00223424	0	0.00223424
GSA-rs72727871	1	102201064	1	0	1	89515	0.00111712	0	0.00111712
GSA-rs72727927	1	96105444	0	0	0	89516	0	0	0
GSA-rs72727980	1	96176977	1	0	1	89515	0.00111712	0	0.00111712
GSA-rs72728010	1	87809112	0	0	0	89516	0	0	0
GSA-rs72728114	1	100458794	1	0	1	89515	0.00111712	0	0.00111712
GSA-rs72728206	1	91819087	2	1	1	89514	0.00223424	0.00111712	0.00111712
GSA-rs72728233	1	91897660	1	1	0	89515	0.00111712	0.00111712	0
GSA-rs72728706	1	89595980	0	0	0	89516	0	0	0
GSA-rs72728722	1	89638344	0	0	0	89516	0	0	0
GSA-rs72728805	1	217840904	2	2	0	89514	0.00223424	0.00223424	0
GSA-rs72728859	1	217966297	1	1	0	89515	0.00111712	0.00111712	0
GSA-rs72728889	1	217987438	1	1	0	89515	0.00111712	0.00111712	0
GSA-rs72729296	1	191888101	114	109	5	89402	0.127352	0.121766	0.00558559
GSA-rs72729476	1	183108778	0	0	0	89516	0	0	0
GSA-rs72729504	1	94940206	50	0	50	89466	0.0558559	0	0.0558559
GSA-rs72729511	1	94980123	50	0	50	89466	0.0558559	0	0.0558559
GSA-rs72729581	1	95098450	51	2	49	89465	0.0569731	0.00223424	0.0547388
GSA-rs72729621	1	102256664	1	0	1	89515	0.00111712	0	0.00111712
GSA-rs72729682	1	102348047	1	0	1	89515	0.00111712	0	0.00111712
GSA-rs72730414	1	93499216	0	0	0	89516	0	0	0
GSA-rs72730448	1	93533524	0	0	0	89516	0	0	0
GSA-rs72730678	1	220548379	2	0	2	89514	0.00223424	0	0.00223424
GSA-rs72730866	1	195010385	0	0	0	89516	0	0	0
GSA-rs72730947	1	192041763	3	0	3	89513	0.00335136	0	0.00335136
GSA-rs72731046	1	199801302	0	0	0	89516	0	0	0
GSA-rs72731394	1	216388905	2	2	0	89514	0.00223424	0.00223424	0
GSA-rs72731413	1	183258480	0	0	0	89516	0	0	0
GSA-rs72731433	1	183328859	0	0	0	89516	0	0	0
GSA-rs72731681	1	102456204	1	0	1	89515	0.00111712	0	0.00111712
GSA-rs72731734	1	188959172	8	2	6	89508	0.00893695	0.00223424	0.00670271
GSA-rs72732105	1	101013907	0	0	0	89516	0	0	0
GSA-rs72732206	1	196163784	0	0	0	89516	0	0	0
GSA-rs72732296	1	196573038	0	0	0	89516	0	0	0
GSA-rs72732426	1	99457011	0	0	0	89516	0	0	0
GSA-rs72732436	1	99464107	0	0	0	89516	0	0	0
GSA-rs72732524	1	219592078	2	1	1	89514	0.00223424	0.00111712	0.00111712
GSA-rs72732536	1	219622746	2	1	1	89514	0.00223424	0.00111712	0.00111712
GSA-rs72732565	1	219687493	1	0	1	89515	0.00111712	0	0.00111712
GSA-rs72732575	1	219710892	1	0	1	89515	0.00111712	0	0.00111712
GSA-rs72732621	1	194350468	2	0	2	89514	0.00223424	0	0.00223424
GSA-rs72732909	1	192205460	2	0	2	89514	0.00223424	0	0.00223424
GSA-rs72732997	1	192404753	2	0	2	89514	0.00223424	0	0.00223424
GSA-rs72733210	1	185682863	5	0	5	89511	0.00558559	0	0.00558559
GSA-rs72733226	1	185723581	5	0	5	89511	0.00558559	0	0.00558559
GSA-rs72733296	1	193725592	1	0	1	89515	0.00111712	0	0.00111712
GSA-rs72733611	1	102549355	1	0	1	89515	0.00111712	0	0.00111712
GSA-rs72733621	1	102582730	1	0	1	89515	0.00111712	0	0.00111712
GSA-rs72733693	1	102657615	405	404	1	89111	0.452433	0.451316	0.00111712
GSA-rs72733741	1	96548258	1	0	1	89515	0.00111712	0	0.00111712
GSA-rs72734259	1	101393037	1	1	0	89515	0.00111712	0.00111712	0
GSA-rs72734853	1	190649974	7	5	2	89509	0.00781983	0.00558559	0.00223424
GSA-rs72734926	1	192504625	1	0	1	89515	0.00111712	0	0.00111712
GSA-rs72734935	1	192521676	1	0	1	89515	0.00111712	0	0.00111712
GSA-rs72735021	1	194431688	2	0	2	89514	0.00223424	0	0.00223424
GSA-rs72735037	1	194455520	2	0	2	89514	0.00223424	0	0.00223424
GSA-rs72735080	1	220858434	1	0	1	89515	0.00111712	0	0.00111712
GSA-rs72735126	1	216668269	3	3	0	89513	0.00335136	0.00335136	0
GSA-rs72735268	1	181734946	0	0	0	89516	0	0	0
GSA-rs72735320	1	193756625	1	0	1	89515	0.00111712	0	0.00111712
GSA-rs72735325	1	215248496	6	5	1	89510	0.00670271	0.00558559	0.00111712
GSA-rs72735543	1	102695519	436	435	1	89080	0.487064	0.485947	0.00111712
GSA-rs72735635	1	184241970	2	1	1	89514	0.00223424	0.00111712	0.00111712
GSA-rs72735674	1	184388655	1	1	0	89515	0.00111712	0.00111712	0
GSA-rs72735845	1	189407063	34	31	3	89482	0.037982	0.0346307	0.00335136
GSA-rs72735950	1	98475185	0	0	0	89516	0	0	0
GSA-rs72736101	1	198600565	0	0	0	89516	0	0	0
GSA-rs72736248	1	101555154	1	1	0	89515	0.00111712	0.00111712	0
GSA-rs72736295	1	101602275	1	1	0	89515	0.00111712	0.00111712	0
GSA-rs72736365	1	99713251	0	0	0	89516	0	0	0
GSA-rs72736426	1	196934971	3	0	3	89513	0.00335136	0	0.00335136
GSA-rs72736518	1	195145840	3	1	2	89513	0.00335136	0.00111712	0.00223424
GSA-rs72736541	1	221883174	1	0	1	89515	0.00111712	0	0.00111712
GSA-rs72736872	1	218382955	0	0	0	89516	0	0	0
GSA-rs72736901	1	218420557	0	0	0	89516	0	0	0
GSA-rs72737144	1	181877537	1	1	0	89515	0.00111712	0.00111712	0
GSA-rs72737690	1	201442587	0	0	0	89516	0	0	0
GSA-rs72737698	1	201455278	0	0	0	89516	0	0	0
GSA-rs72737766	1	184666044	1	1	0	89515	0.00111712	0.00111712	0
GSA-rs72737818	1	98573222	0	0	0	89516	0	0	0
GSA-rs72738013	1	198613504	0	0	0	89516	0	0	0
GSA-rs72738028	1	198635853	0	0	0	89516	0	0	0
GSA-rs72738203	1	222721587	4	0	4	89512	0.00446847	0	0.00446847
GSA-rs72738210	1	222734348	4	0	4	89512	0.00446847	0	0.00446847
GSA-rs72738542	1	192883135	3	0	3	89513	0.00335136	0	0.00335136
GSA-rs72738767	1	219979718	1	0	1	89515	0.00111712	0	0.00111712
GSA-rs72738994	1	191079874	7	2	5	89509	0.00781983	0.00223424	0.00558559
GSA-rs72739159	1	199998740	0	0	0	89516	0	0	0
GSA-rs72739261	1	215783260	2	1	1	89514	0.00223424	0.00111712	0.00111712
GSA-rs72739321	1	182097743	0	0	0	89516	0	0	0
GSA-rs72739413	1	216933356	2	2	0	89514	0.00223424	0.00223424	0
GSA-rs72739414	1	216935205	2	2	0	89514	0.00223424	0.00223424	0
GSA-rs72739456	1	208231048	0	0	0	89516	0	0	0
GSA-rs72739564	1	203162281	0	0	0	89516	0	0	0
GSA-rs72739689	1	185005626	1	0	1	89515	0.00111712	0	0.00111712
GSA-rs72739832	1	189798583	24	22	2	89492	0.0268108	0.0245766	0.00223424
GSA-rs72739932	1	201486045	0	0	0	89516	0	0	0
GSA-rs72739976	1	201640197	0	0	0	89516	0	0	0
GSA-rs72740124	1	222925236	3	0	3	89513	0.00335136	0	0.00335136
GSA-rs72740170	1	195851314	16	16	0	89500	0.0178739	0.0178739	0
GSA-rs72740234	1	193178277	2	1	1	89514	0.00223424	0.00111712	0.00111712
GSA-rs72740275	1	193259107	1	0	1	89515	0.00111712	0	0.00111712
GSA-rs72740600	1	197445879	0	0	0	89516	0	0	0
GSA-rs72740624	1	215899493	3	0	3	89513	0.00335136	0	0.00335136
GSA-rs72740652	1	215922761	0	0	0	89516	0	0	0
GSA-rs72740995	1	220132416	1	0	1	89515	0.00111712	0	0.00111712
GSA-rs72741019	1	209922031	0	0	0	89516	0	0	0
GSA-rs72741080	1	210094182	1	0	1	89515	0.00111712	0	0.00111712
GSA-rs72741262	1	208410498	0	0	0	89516	0	0	0
GSA-rs72741425	1	217085910	2	2	0	89514	0.00223424	0.00223424	0
GSA-rs72741502	1	217266358	0	0	0	89516	0	0	0
GSA-rs72741778	1	222263619	2	0	2	89514	0.00223424	0	0.00223424
GSA-rs72742113	1	193359502	8	6	2	89508	0.00893695	0.00670271	0.00223424
GSA-rs72742142	1	193459417	8	6	2	89508	0.00893695	0.00670271	0.00223424
GSA-rs72742255	1	223143031	3	0	3	89513	0.00335136	0	0.00335136
GSA-rs72742316	1	191274436	6	2	4	89510	0.00670271	0.00223424	0.00446847
GSA-rs72742327	1	191298169	6	2	4	89510	0.00670271	0.00223424	0.00446847
GSA-rs72742377	1	191377480	5	1	4	89511	0.00558559	0.00111712	0.00446847
GSA-rs72742467	1	218850562	7	0	7	89509	0.00781983	0	0.00781983
GSA-rs72742485	1	218931898	6	0	6	89510	0.00670271	0	0.00670271
GSA-rs72742552	1	221339356	1	0	1	89515	0.00111712	0	0.00111712
GSA-rs72742683	1	197554943	0	0	0	89516	0	0	0
GSA-rs72742755	1	216031348	2	0	2	89514	0.00223424	0	0.00223424
GSA-rs72743078	1	200455896	0	0	0	89516	0	0	0
GSA-rs72743142	1	193991229	2	1	1	89514	0.00223424	0.00111712	0.00111712
GSA-rs72744008	1	193548970	2	0	2	89514	0.00223424	0	0.00223424
GSA-rs72744122	1	223178477	3	0	3	89513	0.00335136	0	0.00335136
GSA-rs72744159	1	223213263	1	0	1	89515	0.00111712	0	0.00111712
GSA-rs72744300	1	194859967	2	1	1	89514	0.00223424	0.00111712	0.00111712
GSA-rs72744446	1	208767267	1	0	1	89515	0.00111712	0	0.00111712
GSA-rs72744468	1	208803987	7	0	7	89509	0.00781983	0	0.00781983
GSA-rs72744554	1	219147455	2	1	1	89514	0.00223424	0.00111712	0.00111712
GSA-rs72744560	1	219152155	2	1	1	89514	0.00223424	0.00111712	0.00111712
GSA-rs72744731	1	207455870	2	1	1	89514	0.00223424	0.00111712	0.00111712
GSA-rs72744914	1	197661576	0	0	0	89516	0	0	0
GSA-rs72744940	1	197780168	6	0	6	89510	0.00670271	0	0.00670271
GSA-rs72744964	1	197832749	0	0	0	89516	0	0	0
GSA-rs72744979	1	197878087	0	0	0	89516	0	0	0
GSA-rs72745026	1	200511522	0	0	0	89516	0	0	0
GSA-rs72745141	1	194030168	2	1	1	89514	0.00223424	0.00111712	0.00111712
GSA-rs72745172	1	194125320	1	0	1	89515	0.00111712	0	0.00111712
GSA-rs72745216	1	205261016	0	0	0	89516	0	0	0
GSA-rs72745221	1	205262337	0	0	0	89516	0	0	0
GSA-rs72745222	1	205263633	0	0	0	89516	0	0	0
GSA-rs72745339	1	217449542	1	1	0	89515	0.00111712	0.00111712	0
GSA-rs72745363	1	217499963	1	1	0	89515	0.00111712	0.00111712	0
GSA-rs72745454	1	210568621	0	0	0	89516	0	0	0
GSA-rs72745514	1	199309477	0	0	0	89516	0	0	0
GSA-rs72745741	1	203732263	0	0	0	89516	0	0	0
GSA-rs72745753	1	203759663	0	0	0	89516	0	0	0
GSA-rs72745867	1	213521962	2	0	2	89514	0.00223424	0	0.00223424
GSA-rs72746005	1	194898940	1	0	1	89515	0.00111712	0	0.00111712
GSA-rs72746120	1	196050476	1	1	0	89515	0.00111712	0.00111712	0
GSA-rs72746287	1	208972349	4	0	4	89512	0.00446847	0	0.00446847
GSA-rs72747007	1	211830705	1	0	1	89515	0.00111712	0	0.00111712
GSA-rs72747122	1	197963452	0	0	0	89516	0	0	0
GSA-rs72747123	1	197964326	0	0	0	89516	0	0	0
GSA-rs72747166	1	197994392	0	0	0	89516	0	0	0
GSA-rs72747318	1	220211341	1	0	1	89515	0.00111712	0	0.00111712
GSA-rs72747828	1	203966555	1	0	1	89515	0.00111712	0	0.00111712
GSA-rs72747904	1	223719985	12	0	12	89504	0.0134054	0	0.0134054
GSA-rs72747986	1	223857750	11	0	11	89505	0.0122883	0	0.0122883
GSA-rs72748375	1	209041412	4	3	1	89512	0.00446847	0.00335136	0.00111712
GSA-rs72748711	1	202221093	16	0	16	89500	0.0178739	0	0.0178739
GSA-rs72748729	1	202272886	1	0	1	89515	0.00111712	0	0.00111712
GSA-rs72748923	1	205438771	0	0	0	89516	0	0	0
GSA-rs72748976	1	205536793	1	0	1	89515	0.00111712	0	0.00111712
GSA-rs72749131	1	200916660	0	0	0	89516	0	0	0
GSA-rs72749213	1	220438949	2	0	2	89514	0.00223424	0	0.00223424
GSA-rs72749244	1	194234958	2	1	1	89514	0.00223424	0.00111712	0.00111712
GSA-rs72749352	1	210702922	0	0	0	89516	0	0	0
GSA-rs72749513	1	223901840	11	0	11	89505	0.0122883	0	0.0122883
GSA-rs72749644	1	213778641	0	0	0	89516	0	0	0
GSA-rs72749727	1	204155425	0	0	0	89516	0	0	0
GSA-rs72749759	1	204181317	0	0	0	89516	0	0	0
GSA-rs72749793	1	204246106	0	0	0	89516	0	0	0
GSA-rs72749903	1	230650290	0	0	0	89516	0	0	0
GSA-rs72749998	1	234798432	0	0	0	89516	0	0	0
GSA-rs72750056	1	233339633	0	0	0	89516	0	0	0
GSA-rs72750285	1	227971095	0	0	0	89516	0	0	0
GSA-rs72750446	1	209119308	4	3	1	89512	0.00446847	0.00335136	0.00111712
GSA-rs72750674	1	202730239	2	0	2	89514	0.00223424	0	0.00223424
GSA-rs72750750	1	231321948	0	0	0	89516	0	0	0
GSA-rs72750899	1	225651174	0	0	0	89516	0	0	0
GSA-rs72751177	1	201193613	0	0	0	89516	0	0	0
GSA-rs72751219	1	237784755	2	1	1	89514	0.00223424	0.00111712	0.00111712
GSA-rs72751297	1	237899470	2	0	2	89514	0.00223424	0	0.00223424
GSA-rs72751303	1	236390730	2	1	1	89514	0.00223424	0.00111712	0.00111712
GSA-rs72751623	1	224187621	0	0	0	89516	0	0	0
GSA-rs72751650	1	224252327	0	0	0	89516	0	0	0
GSA-rs72751759	1	229752502	0	0	0	89516	0	0	0
GSA-rs72751779	1	234042048	1	0	1	89515	0.00111712	0	0.00111712
GSA-rs72751788	1	234045310	1	0	1	89515	0.00111712	0	0.00111712
GSA-rs72751791	1	234047318	1	0	1	89515	0.00111712	0	0.00111712
GSA-rs72752023	1	204295499	0	0	0	89516	0	0	0
GSA-rs72752054	1	204381603	0	0	0	89516	0	0	0
GSA-rs72752245	1	234867232	0	0	0	89516	0	0	0
GSA-rs72752250	1	234874340	0	0	0	89516	0	0	0
GSA-rs72752288	1	234998104	0	0	0	89516	0	0	0
GSA-rs72752621	1	239296747	1	1	0	89515	0.00111712	0.00111712	0
GSA-rs72752657	1	239332573	1	1	0	89515	0.00111712	0.00111712	0
GSA-rs72752670	1	239352993	2	1	1	89514	0.00223424	0.00111712	0.00111712
GSA-rs72752871	1	240741105	4	2	2	89512	0.00446847	0.00223424	0.00223424
GSA-rs72752888	1	240806081	5	2	3	89511	0.00558559	0.00223424	0.00335136
GSA-rs72752893	1	240821202	4	2	2	89512	0.00446847	0.00223424	0.00223424
GSA-rs72753076	1	225895509	2	0	2	89514	0.00223424	0	0.00223424
GSA-rs72753233	1	237968463	4	0	4	89512	0.00446847	0	0.00446847
GSA-rs72753337	1	236576483	2	0	2	89514	0.00223424	0	0.00223424
GSA-rs72753536	1	214029184	1	1	0	89515	0.00111712	0.00111712	0
GSA-rs72753808	1	204517487	0	0	0	89516	0	0	0
GSA-rs72753810	1	204525132	0	0	0	89516	0	0	0
GSA-rs72753934	1	224306138	0	0	0	89516	0	0	0
GSA-rs72754009	1	233470430	0	0	0	89516	0	0	0
GSA-rs72754103	1	235024608	0	0	0	89516	0	0	0
GSA-rs72754170	1	235128837	1	0	1	89515	0.00111712	0	0.00111712
GSA-rs72754358	1	212633854	1	0	1	89515	0.00111712	0	0.00111712
GSA-rs72754451	1	209382572	1	0	1	89515	0.00111712	0	0.00111712
GSA-rs72754612	1	239503080	2	1	1	89514	0.00223424	0.00111712	0.00111712
GSA-rs72754633	1	239532919	2	1	1	89514	0.00223424	0.00111712	0.00111712
GSA-rs72754696	1	239619540	1	1	0	89515	0.00111712	0.00111712	0
GSA-rs72754713	1	202948970	0	0	0	89516	0	0	0
GSA-rs72754747	1	202999484	0	0	0	89516	0	0	0
GSA-rs72755348	1	227411229	4	3	1	89512	0.00446847	0.00335136	0.00111712
GSA-rs72755351	1	227411497	4	3	1	89512	0.00446847	0.00335136	0.00111712
GSA-rs72755406	1	214256195	0	0	0	89516	0	0	0
GSA-rs72755409	1	214275775	0	0	0	89516	0	0	0
GSA-rs72755522	1	211033285	0	0	0	89516	0	0	0
GSA-rs72755825	1	204719503	0	0	0	89516	0	0	0
GSA-rs72755829	1	204730368	0	0	0	89516	0	0	0
GSA-rs72755891	1	204828825	0	0	0	89516	0	0	0
GSA-rs72756171	1	230112343	0	0	0	89516	0	0	0
GSA-rs72756213	1	228259992	0	0	0	89516	0	0	0
GSA-rs72756430	1	209512610	1	0	1	89515	0.00111712	0	0.00111712
GSA-rs72756449	1	209546021	1	0	1	89515	0.00111712	0	0.00111712
GSA-rs72756775	1	239736991	1	1	0	89515	0.00111712	0.00111712	0
GSA-rs72756788	1	239747996	1	1	0	89515	0.00111712	0.00111712	0
GSA-rs72757238	1	242083053	11	6	5	89505	0.0122883	0.00670271	0.00558559
GSA-rs72757460	1	229038213	1	0	1	89515	0.00111712	0	0.00111712
GSA-rs72757978	1	214600190	0	0	0	89516	0	0	0
GSA-rs72757982	1	214614425	0	0	0	89516	0	0	0
GSA-rs72758387	1	224712517	0	0	0	89516	0	0	0
GSA-rs72758724	1	239810695	1	1	0	89515	0.00111712	0.00111712	0
GSA-rs72758859	1	241285606	5	4	1	89511	0.00558559	0.00446847	0.00111712
GSA-rs72758913	1	207034160	1	1	0	89515	0.00111712	0.00111712	0
GSA-rs72759021	1	230784025	1	0	1	89515	0.00111712	0	0.00111712
GSA-rs72759029	1	230808054	1	0	1	89515	0.00111712	0	0.00111712
GSA-rs72759051	1	226331668	0	0	0	89516	0	0	0
GSA-rs72759149	1	242171007	11	6	5	89505	0.0122883	0.00670271	0.00558559
GSA-rs72759174	1	242201314	12	6	6	89504	0.0134054	0.00670271	0.00670271
GSA-rs72759252	1	238537250	2	1	1	89514	0.00223424	0.00111712	0.00111712
GSA-rs72759491	1	244910727	2	0	2	89514	0.00223424	0	0.00223424
GSA-rs72759623	1	214686795	0	0	0	89516	0	0	0
GSA-rs72759671	1	214830976	0	0	0	89516	0	0	0
GSA-rs72760159	1	229094648	6	5	1	89510	0.00670271	0.00558559	0.00111712
GSA-rs72760162	1	229098818	6	5	1	89510	0.00670271	0.00558559	0.00111712
GSA-rs72760169	1	229106359	6	5	1	89510	0.00670271	0.00558559	0.00111712
GSA-rs72760180	1	229134598	7	5	2	89509	0.00781983	0.00558559	0.00223424
GSA-rs72760181	1	229134840	7	5	2	89509	0.00781983	0.00558559	0.00223424
GSA-rs72760210	1	236815035	3	0	3	89513	0.00335136	0	0.00335136
GSA-rs72760497	1	227173731	11	11	0	89505	0.0122883	0.0122883	0
GSA-rs72760745	1	240072668	1	1	0	89515	0.00111712	0.00111712	0
GSA-rs72760795	1	240113523	6	5	1	89510	0.00670271	0.00558559	0.00111712
GSA-rs72761018	1	248011903	8	1	7	89508	0.00893695	0.00111712	0.00781983
GSA-rs72761147	1	245508267	1	0	1	89515	0.00111712	0	0.00111712
GSA-rs72761619	1	243766921	0	0	0	89516	0	0	0
GSA-rs72761662	1	243970371	0	0	0	89516	0	0	0
GSA-rs72761786	1	235820459	2	0	2	89514	0.00223424	0	0.00223424
GSA-rs72761800	1	235854999	1	0	1	89515	0.00111712	0	0.00111712
GSA-rs72762017	1	233162233	0	0	0	89516	0	0	0
GSA-rs72762066	1	228559967	2	0	2	89514	0.00223424	0	0.00223424
GSA-rs72762217	1	233728298	1	0	1	89515	0.00111712	0	0.00111712
GSA-rs72762247	1	233779544	1	0	1	89515	0.00111712	0	0.00111712
GSA-rs72762348	1	232117652	1	1	0	89515	0.00111712	0.00111712	0
GSA-rs72762535	1	240140861	5	3	2	89511	0.00558559	0.00335136	0.00223424
GSA-rs72762583	1	240190732	5	2	3	89511	0.00558559	0.00223424	0.00335136
GSA-rs72762619	1	230958078	0	0	0	89516	0	0	0
GSA-rs72762774	1	246727860	22	3	19	89494	0.0245766	0.00335136	0.0212253
GSA-rs72762811	1	245618170	3	0	3	89513	0.00335136	0	0.00335136
GSA-rs72762871	1	245718399	3	0	3	89513	0.00335136	0	0.00335136
GSA-rs72763204	1	248127744	5	1	4	89511	0.00558559	0.00111712	0.00446847
GSA-rs72763215	1	248134106	5	1	4	89511	0.00558559	0.00111712	0.00446847
GSA-rs72763260	1	248256203	3	1	2	89513	0.00335136	0.00111712	0.00223424
GSA-rs72763355	1	238785309	3	3	0	89513	0.00335136	0.00335136	0
GSA-rs72763371	1	238842910	3	3	0	89513	0.00335136	0.00335136	0
GSA-rs72763500	1	236116561	1	0	1	89515	0.00111712	0	0.00111712
GSA-rs72763650	1	244175136	1	0	1	89515	0.00111712	0	0.00111712
GSA-rs72763998	1	233244616	0	0	0	89516	0	0	0
GSA-rs72764032	1	237251221	8	3	5	89508	0.00893695	0.00335136	0.00558559
GSA-rs72764090	1	237420649	2	0	2	89514	0.00223424	0	0.00223424
GSA-rs72764246	1	232246905	2	1	1	89514	0.00223424	0.00111712	0.00111712
GSA-rs72764393	1	240404803	8	6	2	89508	0.00893695	0.00670271	0.00223424
GSA-rs72764634	1	246918470	6	2	4	89510	0.00670271	0.00223424	0.00446847
GSA-rs72764688	1	247005469	6	0	6	89510	0.00670271	0	0.00670271
GSA-rs72764803	1	245795660	4	0	4	89512	0.00446847	0	0.00446847
GSA-rs72764846	1	245847455	5	1	4	89511	0.00558559	0.00111712	0.00446847
GSA-rs72765078	1	242677321	2	1	1	89514	0.00223424	0.00111712	0.00111712
GSA-rs72765082	1	242682479	2	1	1	89514	0.00223424	0.00111712	0.00111712
GSA-rs72765421	1	236164740	1	0	1	89515	0.00111712	0	0.00111712
GSA-rs72765758	1	228740515	0	0	0	89516	0	0	0
GSA-rs72765846	1	244380312	1	1	0	89515	0.00111712	0.00111712	0
GSA-rs72765924	1	237482745	4	2	2	89512	0.00446847	0.00223424	0.00223424
GSA-rs72766194	1	229322628	1	1	0	89515	0.00111712	0.00111712	0
GSA-rs72766196	1	229326054	1	1	0	89515	0.00111712	0.00111712	0
GSA-rs72766524	1	247066413	9	0	9	89507	0.0100541	0	0.0100541
GSA-rs72766526	1	247067576	9	0	9	89507	0.0100541	0	0.0100541
GSA-rs72766552	1	247095890	13	0	13	89503	0.0145225	0	0.0145225
GSA-rs72766583	1	247117882	13	0	13	89503	0.0145225	0	0.0145225
GSA-rs72766594	1	247138754	13	0	13	89503	0.0145225	0	0.0145225
GSA-rs72766596	1	247138755	13	0	13	89503	0.0145225	0	0.0145225
GSA-rs72766606	1	245914537	6	2	4	89510	0.00670271	0.00223424	0.00446847
GSA-rs72767073	1	239116929	1	1	0	89515	0.00111712	0.00111712	0
GSA-rs72767206	1	234656703	0	0	0	89516	0	0	0
GSA-rs72767423	1	236304686	0	0	0	89516	0	0	0
GSA-rs72767875	1	244616355	3	1	2	89513	0.00335136	0.00111712	0.00223424
GSA-rs72767880	1	244630132	3	1	2	89513	0.00335136	0.00111712	0.00223424
GSA-rs72767883	1	244634306	3	1	2	89513	0.00335136	0.00111712	0.00223424
GSA-rs72770335	1	247344083	28	0	28	89488	0.0312793	0	0.0312793
GSA-rs72770921	1	248907749	109	4	105	89407	0.121766	0.00446847	0.117297
GSA-rs72770948	1	249101457	10	4	6	89506	0.0111712	0.00446847	0.00670271
GSA-rs72771915	1	247422147	5	0	5	89511	0.00558559	0	0.00558559
GSA-rs72771927	1	247458703	5	0	5	89511	0.00558559	0	0.00558559
GSA-rs72772001	1	247600353	2	0	2	89514	0.00223424	0	0.00223424
GSA-rs72772640	1	243103511	1	0	1	89515	0.00111712	0	0.00111712
GSA-rs72773416	1	244697368	2	1	1	89514	0.00223424	0.00111712	0.00111712
GSA-rs72773780	1	247688179	4	1	3	89512	0.00446847	0.00111712	0.00335136
GSA-rs72774412	1	246342089	30	24	6	89486	0.0335136	0.0268108	0.00670271
GSA-rs72777524	1	247957869	8	3	5	89508	0.00893695	0.00335136	0.00558559
GSA-rs72779274	1	245442313	2	0	2	89514	0.00223424	0	0.00223424
GSA-rs728387	1	34236593	0	0	0	89516	0	0	0
GSA-rs72846849	1	3099635	63	0	63	89453	0.0703785	0	0.0703785
GSA-rs72848464	1	3784276	1	1	0	89515	0.00111712	0.00111712	0
GSA-rs72851311	1	3330390	0	0	0	89516	0	0	0
GSA-rs72851690	1	5805356	4	1	3	89512	0.00446847	0.00111712	0.00335136
GSA-rs72852179	1	5315344	3	1	2	89513	0.00335136	0.00111712	0.00223424
GSA-rs72853563	1	3466895	0	0	0	89516	0	0	0
GSA-rs72853567	1	3469948	0	0	0	89516	0	0	0
GSA-rs728547	1	75164678	4	0	4	89512	0.00446847	0	0.00446847
GSA-rs72856113	1	5900914	4	1	3	89512	0.00446847	0.00111712	0.00335136
GSA-rs72857049	1	10647924	1	0	1	89515	0.00111712	0	0.00111712
GSA-rs72858090	1	9989081	1	1	0	89515	0.00111712	0.00111712	0
GSA-rs72858315	1	6384245	1	1	0	89515	0.00111712	0.00111712	0
GSA-rs72860121	1	10752579	1	0	1	89515	0.00111712	0	0.00111712
GSA-rs72860242	1	11449288	0	0	0	89516	0	0	0
GSA-rs72860996	1	9016761	8	0	8	89508	0.00893695	0	0.00893695
GSA-rs728614	1	229564117	0	0	0	89516	0	0	0
GSA-rs72861422	1	10138485	1	1	0	89515	0.00111712	0.00111712	0
GSA-rs72861968	1	12151282	0	0	0	89516	0	0	0
GSA-rs72862649	1	8326968	0	0	0	89516	0	0	0
GSA-rs72864129	1	10232434	1	1	0	89515	0.00111712	0.00111712	0
GSA-rs72864945	1	12291130	0	0	0	89516	0	0	0
GSA-rs728656	1	98855166	1	1	0	89515	0.00111712	0.00111712	0
GSA-rs728719	1	57565206	1	0	1	89515	0.00111712	0	0.00111712
GSA-rs72873736	1	25880070	1	1	0	89515	0.00111712	0.00111712	0
GSA-rs72878319	1	31245764	0	0	0	89516	0	0	0
GSA-rs72879054	1	26929496	0	0	0	89516	0	0	0
GSA-rs72880159	1	31910050	1	1	0	89515	0.00111712	0.00111712	0
GSA-rs72881075	1	22479378	0	0	0	89516	0	0	0
GSA-rs72881517	1	15740001	0	0	0	89516	0	0	0
GSA-rs72883326	1	25481800	1	0	1	89515	0.00111712	0	0.00111712
GSA-rs72884364	1	33550494	0	0	0	89516	0	0	0
GSA-rs72886488	1	48020309	0	0	0	89516	0	0	0
GSA-rs72887223	1	43986445	0	0	0	89516	0	0	0
GSA-rs72887326	1	32146065	1	1	0	89515	0.00111712	0.00111712	0
GSA-rs72888079	1	33717613	0	0	0	89516	0	0	0
GSA-rs72888853	1	815421	3	1	2	89513	0.00335136	0.00111712	0.00223424
GSA-rs72888985	1	45678924	2	0	2	89514	0.00223424	0	0.00223424
GSA-rs72890260	1	48210563	0	0	0	89516	0	0	0
GSA-rs72892730	1	46903771	1	0	1	89515	0.00111712	0	0.00111712
GSA-rs72893348	1	53993862	0	0	0	89516	0	0	0
GSA-rs72894077	1	1196374	17	8	9	89499	0.018991	0.00893695	0.0100541
GSA-rs72894662	1	46993203	1	0	1	89515	0.00111712	0	0.00111712
GSA-rs72895329	1	53720574	0	0	0	89516	0	0	0
GSA-rs72899641	1	54964191	10	0	10	89506	0.0111712	0	0.0111712
GSA-rs72902803	1	49142325	2	1	1	89514	0.00223424	0.00111712	0.00111712
GSA-rs72902832	1	49158486	1	1	0	89515	0.00111712	0.00111712	0
GSA-rs72902900	1	49180331	1	1	0	89515	0.00111712	0.00111712	0
GSA-rs72904635	1	55829813	0	0	0	89516	0	0	0
GSA-rs72904830	1	49201307	1	1	0	89515	0.00111712	0.00111712	0
GSA-rs72906472	1	17776989	1	0	1	89515	0.00111712	0	0.00111712
GSA-rs72908840	1	51537371	0	0	0	89516	0	0	0
GSA-rs72908951	1	35636143	14	0	14	89502	0.0156397	0	0.0156397
GSA-rs72911189	1	36968141	0	0	0	89516	0	0	0
GSA-rs72914340	1	58858413	3	3	0	89513	0.00335136	0.00335136	0
GSA-rs72917614	1	62583379	4	3	1	89512	0.00446847	0.00335136	0.00111712
GSA-rs72917942	1	38244054	0	0	0	89516	0	0	0
GSA-rs72918759	1	37070552	0	0	0	89516	0	0	0
GSA-rs72919615	1	60067090	6	1	5	89510	0.00670271	0.00111712	0.00558559
GSA-rs72920968	1	2277392	0	0	0	89516	0	0	0
GSA-rs72921691	1	60299038	6	0	6	89510	0.00670271	0	0.00670271
GSA-rs72922366	1	66645003	0	0	0	89516	0	0	0
GSA-rs72923944	1	61230316	6	1	5	89510	0.00670271	0.00111712	0.00558559
GSA-rs72926143	1	65614849	1	1	0	89515	0.00111712	0.00111712	0
GSA-rs72926912	1	68857717	0	0	0	89516	0	0	0
GSA-rs72927783	1	62820020	1	1	0	89515	0.00111712	0.00111712	0
GSA-rs72929610	1	62247684	1	1	0	89515	0.00111712	0.00111712	0
GSA-rs72931027	1	67770881	1	0	1	89515	0.00111712	0	0.00111712
GSA-rs72932933	1	18581421	0	0	0	89516	0	0	0
GSA-rs72933092	1	81102777	3	3	0	89513	0.00335136	0.00335136	0
GSA-rs72933310	1	81727427	2	1	1	89514	0.00223424	0.00111712	0.00111712
GSA-rs72933970	1	67561090	0	0	0	89516	0	0	0
GSA-rs72934933	1	67934806	0	0	0	89516	0	0	0
GSA-rs72935320	1	80931508	4	3	1	89512	0.00446847	0.00335136	0.00111712
GSA-rs72936454	1	19227120	0	0	0	89516	0	0	0
GSA-rs72936910	1	40179614	2	0	2	89514	0.00223424	0	0.00223424
GSA-rs72939051	1	81868353	2	1	1	89514	0.00223424	0.00111712	0.00111712
GSA-rs72940043	1	84710663	3	0	3	89513	0.00335136	0	0.00335136
GSA-rs72941461	1	70241819	0	0	0	89516	0	0	0
GSA-rs72945943	1	87802398	0	0	0	89516	0	0	0
GSA-rs72945945	1	87802836	0	0	0	89516	0	0	0
GSA-rs72948142	1	40845121	0	0	0	89516	0	0	0
GSA-rs72953984	1	88059754	0	0	0	89516	0	0	0
GSA-rs72953992	1	88067495	0	0	0	89516	0	0	0
GSA-rs72955182	1	42621764	1	1	0	89515	0.00111712	0.00111712	0
GSA-rs72960692	1	43467276	0	0	0	89516	0	0	0
GSA-rs72961731	1	19985080	2	0	2	89514	0.00223424	0	0.00223424
GSA-rs72962442	1	95360198	1	1	0	89515	0.00111712	0.00111712	0
GSA-rs72963221	1	42318062	0	0	0	89516	0	0	0
GSA-rs72968140	1	75140211	1	0	1	89515	0.00111712	0	0.00111712
GSA-rs72968453	1	43655774	2	2	0	89514	0.00223424	0.00223424	0
GSA-rs72969504	1	90522730	4	0	4	89512	0.00446847	0	0.00446847
GSA-rs72970775	1	20496077	0	0	0	89516	0	0	0
GSA-rs72971802	1	97766486	33	25	8	89483	0.0368649	0.027928	0.00893695
GSA-rs72974418	1	95169300	2	2	0	89514	0.00223424	0.00223424	0
GSA-rs72977751	1	98211103	2	2	0	89514	0.00223424	0.00223424	0
GSA-rs72983960	1	100764827	0	0	0	89516	0	0	0
GSA-rs72986143	1	111866954	0	0	0	89516	0	0	0
GSA-rs72987295	1	101624530	1	1	0	89515	0.00111712	0.00111712	0
GSA-rs72988885	1	110757441	0	0	0	89516	0	0	0
GSA-rs72993213	1	102415679	2	1	1	89514	0.00223424	0.00111712	0.00111712
GSA-rs72993366	1	154835394	0	0	0	89516	0	0	0
GSA-rs72994616	1	156398574	0	0	0	89516	0	0	0
GSA-rs72998035	1	116921709	0	0	0	89516	0	0	0
GSA-rs73004079	1	146934557	38	16	22	89478	0.0424505	0.0178739	0.0245766
GSA-rs73004658	1	145409855	9	3	6	89507	0.0100541	0.00335136	0.00670271
GSA-rs73005322	1	77515084	1	0	1	89515	0.00111712	0	0.00111712
GSA-rs73012850	1	164440887	3	3	0	89513	0.00335136	0.00335136	0
GSA-rs73018157	1	117993968	2	0	2	89514	0.00223424	0	0.00223424
GSA-rs73019551	1	164076965	4	3	1	89512	0.00446847	0.00335136	0.00111712
GSA-rs73022927	1	165416930	0	0	0	89516	0	0	0
GSA-rs73023736	1	159068491	0	0	0	89516	0	0	0
GSA-rs73023738	1	159075384	0	0	0	89516	0	0	0
GSA-rs73024143	1	167921945	0	0	0	89516	0	0	0
GSA-rs73028938	1	159772535	0	0	0	89516	0	0	0
GSA-rs73029155	1	170533738	2	2	0	89514	0.00223424	0.00223424	0
GSA-rs73031178	1	167089717	0	0	0	89516	0	0	0
GSA-rs73031876	1	167535689	0	0	0	89516	0	0	0
GSA-rs73034192	1	173102794	0	0	0	89516	0	0	0
GSA-rs73035182	1	170394196	7	2	5	89509	0.00781983	0.00223424	0.00558559
GSA-rs73036537	1	180740351	4	3	1	89512	0.00446847	0.00335136	0.00111712
GSA-rs73040646	1	183149622	0	0	0	89516	0	0	0
GSA-rs73041639	1	179790168	0	0	0	89516	0	0	0
GSA-rs73043434	1	181656287	0	0	0	89516	0	0	0
GSA-rs73047495	1	189552817	20	19	1	89496	0.0223424	0.0212253	0.00111712
GSA-rs73048416	1	180947295	0	0	0	89516	0	0	0
GSA-rs73049487	1	180633628	5	3	2	89511	0.00558559	0.00335136	0.00223424
GSA-rs73050429	1	175555071	125	0	125	89391	0.13964	0	0.13964
GSA-rs73051173	1	169523923	2	1	1	89514	0.00223424	0.00111712	0.00111712
GSA-rs73051239	1	180657085	5	3	2	89511	0.00558559	0.00335136	0.00223424
GSA-rs73052808	1	187596824	2	0	2	89514	0.00223424	0	0.00223424
GSA-rs73055948	1	192489602	1	0	1	89515	0.00111712	0	0.00111712
GSA-rs73057752	1	183684193	1	0	1	89515	0.00111712	0	0.00111712
GSA-rs73062777	1	185600235	1	0	1	89515	0.00111712	0	0.00111712
GSA-rs73063097	1	182827882	0	0	0	89516	0	0	0
GSA-rs73065738	1	193439298	8	6	2	89508	0.00893695	0.00670271	0.00223424
GSA-rs73068262	1	199287233	0	0	0	89516	0	0	0
GSA-rs73068833	1	185177915	1	0	1	89515	0.00111712	0	0.00111712
GSA-rs73069199	1	198011890	0	0	0	89516	0	0	0
GSA-rs73072346	1	205442730	0	0	0	89516	0	0	0
GSA-rs73073710	1	204184670	0	0	0	89516	0	0	0
GSA-rs73077989	1	214695143	0	0	0	89516	0	0	0
GSA-rs73082563	1	201531853	0	0	0	89516	0	0	0
GSA-rs73084140	1	206191088	0	0	0	89516	0	0	0
GSA-rs73085926	1	209406337	1	0	1	89515	0.00111712	0	0.00111712
GSA-rs73088895	1	215949650	1	0	1	89515	0.00111712	0	0.00111712
GSA-rs73089407	1	209866719	1	0	1	89515	0.00111712	0	0.00111712
GSA-rs73091111	1	208032512	0	0	0	89516	0	0	0
GSA-rs73091264	1	212317446	0	0	0	89516	0	0	0
GSA-rs73093725	1	226637553	0	0	0	89516	0	0	0
GSA-rs73096619	1	216274903	38	38	0	89478	0.0424505	0.0424505	0
GSA-rs73097405	1	233023852	0	0	0	89516	0	0	0
GSA-rs73097437	1	233038229	0	0	0	89516	0	0	0
GSA-rs73099703	1	213573311	0	0	0	89516	0	0	0
GSA-rs73102039	1	230534238	0	0	0	89516	0	0	0
GSA-rs73102042	1	230536749	0	0	0	89516	0	0	0
GSA-rs73103043	1	217265213	0	0	0	89516	0	0	0
GSA-rs731031	1	3072692	66	0	66	89450	0.0737298	0	0.0737298
GSA-rs73105732	1	238612432	1	1	0	89515	0.00111712	0.00111712	0
GSA-rs73105758	1	230997391	0	0	0	89516	0	0	0
GSA-rs73106477	1	237611928	0	0	0	89516	0	0	0
GSA-rs73109336	1	233894701	0	0	0	89516	0	0	0
GSA-rs73110310	1	218519330	0	0	0	89516	0	0	0
GSA-rs73110352	1	218559909	1	0	1	89515	0.00111712	0	0.00111712
GSA-rs73110353	1	218560230	1	0	1	89515	0.00111712	0	0.00111712
GSA-rs73110938	1	235181233	0	0	0	89516	0	0	0
GSA-rs73112693	1	221990985	1	0	1	89515	0.00111712	0	0.00111712
GSA-rs73113088	1	236726027	2	0	2	89514	0.00223424	0	0.00223424
GSA-rs73113935	1	223208188	1	0	1	89515	0.00111712	0	0.00111712
GSA-rs73115265	1	236194132	1	0	1	89515	0.00111712	0	0.00111712
GSA-rs73115915	1	237268379	8	3	5	89508	0.00893695	0.00335136	0.00558559
GSA-rs73117104	1	239527607	2	1	1	89514	0.00223424	0.00111712	0.00111712
GSA-rs731174	1	38196841	0	0	0	89516	0	0	0
GSA-rs73118273	1	238645120	1	1	0	89515	0.00111712	0.00111712	0
GSA-rs73120300	1	223407603	1	0	1	89515	0.00111712	0	0.00111712
GSA-rs73120728	1	235770177	2	0	2	89514	0.00223424	0	0.00223424
GSA-rs73121442	1	244119978	1	0	1	89515	0.00111712	0	0.00111712
GSA-rs73121445	1	244122649	1	0	1	89515	0.00111712	0	0.00111712
GSA-rs73121917	1	238732738	34	1	33	89482	0.037982	0.00111712	0.0368649
GSA-rs73123236	1	236568993	2	0	2	89514	0.00223424	0	0.00223424
GSA-rs73127292	1	237493009	4	2	2	89512	0.00446847	0.00223424	0.00223424
GSA-rs73129149	1	237004204	36	33	3	89480	0.0402163	0.0368649	0.00335136
GSA-rs73130204	1	240599621	3	1	2	89513	0.00335136	0.00111712	0.00223424
GSA-rs73139989	1	247378275	7	0	7	89509	0.00781983	0	0.00781983
GSA-rs732184	1	99689845	0	0	0	89516	0	0	0
GSA-rs732985	1	52815230	0	0	0	89516	0	0	0
GSA-rs733035	1	55076430	14	1	13	89502	0.0156397	0.00111712	0.0145225
GSA-rs7340011	1	105605484	1	1	0	89515	0.00111712	0.00111712	0
GSA-rs7349137	1	29569212	1	1	0	89515	0.00111712	0.00111712	0
GSA-rs7349179	1	44926227	0	0	0	89516	0	0	0
GSA-rs7354864	1	175542257	127	0	127	89389	0.141874	0	0.141874
GSA-rs7354897	1	162800426	0	0	0	89516	0	0	0
GSA-rs7354912	1	165353929	0	0	0	89516	0	0	0
GSA-rs7354963	1	167500201	0	0	0	89516	0	0	0
GSA-rs7355113	1	246097984	9	5	4	89507	0.0100541	0.00558559	0.00446847
GSA-rs7355119	1	60966964	5	0	5	89511	0.00558559	0	0.00558559
GSA-rs7355216	1	156567730	0	0	0	89516	0	0	0
GSA-rs736399	1	18992553	0	0	0	89516	0	0	0
GSA-rs736553	1	25242193	0	0	0	89516	0	0	0
GSA-rs7366009	1	223900819	11	0	11	89505	0.0122883	0	0.0122883
GSA-rs7366517	1	39526546	2	0	2	89514	0.00223424	0	0.00223424
GSA-rs7366689	1	205888272	0	0	0	89516	0	0	0
GSA-rs7367086	1	5497307	4	1	3	89512	0.00446847	0.00111712	0.00335136
GSA-rs7367126	1	142631799	37	0	37	89479	0.0413334	0	0.0413334
GSA-rs7367827	1	142631681	37	0	37	89479	0.0413334	0	0.0413334
GSA-rs7368327	1	205214792	0	0	0	89516	0	0	0
GSA-rs74045142	1	1092071	7	0	7	89509	0.00781983	0	0.00781983
GSA-rs74046262	1	1906804	1	0	1	89515	0.00111712	0	0.00111712
GSA-rs74048400	1	3160051	29	0	29	89487	0.0323964	0	0.0323964
GSA-rs74049021	1	4166023	1	1	0	89515	0.00111712	0.00111712	0
GSA-rs74049471	1	5814221	4	1	3	89512	0.00446847	0.00111712	0.00335136
GSA-rs74049595	1	6559725	3	3	0	89513	0.00335136	0.00335136	0
GSA-rs74050439	1	4012010	1	1	0	89515	0.00111712	0.00111712	0
GSA-rs74051131	1	7181192	1	0	1	89515	0.00111712	0	0.00111712
GSA-rs74051666	1	9467570	3	0	3	89513	0.00335136	0	0.00335136
GSA-rs74051979	1	9824164	0	0	0	89516	0	0	0
GSA-rs74052537	1	10891857	2	0	2	89514	0.00223424	0	0.00223424
GSA-rs74053039	1	7543000	3	0	3	89513	0.00335136	0	0.00335136
GSA-rs74055922	1	18489557	0	0	0	89516	0	0	0
GSA-rs74056283	1	18426017	0	0	0	89516	0	0	0
GSA-rs74056403	1	13950070	2	0	2	89514	0.00223424	0	0.00223424
GSA-rs74057607	1	12706359	43	0	43	89473	0.0480361	0	0.0480361
GSA-rs74059555	1	14838221	0	0	0	89516	0	0	0
GSA-rs74060020	1	21935358	0	0	0	89516	0	0	0
GSA-rs74060233	1	22769375	0	0	0	89516	0	0	0
GSA-rs74060535	1	18185308	1	0	1	89515	0.00111712	0	0.00111712
GSA-rs74061315	1	15038509	0	0	0	89516	0	0	0
GSA-rs74062203	1	22214371	0	0	0	89516	0	0	0
GSA-rs74063479	1	25868115	1	1	0	89515	0.00111712	0.00111712	0
GSA-rs74063926	1	32081786	1	1	0	89515	0.00111712	0.00111712	0
GSA-rs74065617	1	28072708	0	0	0	89516	0	0	0
GSA-rs74066628	1	30041075	1	1	0	89515	0.00111712	0.00111712	0
GSA-rs74069826	1	30333312	0	0	0	89516	0	0	0
GSA-rs74069870	1	34408197	0	0	0	89516	0	0	0
GSA-rs74070004	1	43150098	0	0	0	89516	0	0	0
GSA-rs74070515	1	45010945	1	0	1	89515	0.00111712	0	0.00111712
GSA-rs74072079	1	46169722	2	0	2	89514	0.00223424	0	0.00223424
GSA-rs74073863	1	56899750	0	0	0	89516	0	0	0
GSA-rs74074150	1	57648439	1	0	1	89515	0.00111712	0	0.00111712
GSA-rs74076990	1	63252215	4	3	1	89512	0.00446847	0.00335136	0.00111712
GSA-rs74077048	1	64161638	3	2	1	89513	0.00335136	0.00223424	0.00111712
GSA-rs74077406	1	63432696	2	2	0	89514	0.00223424	0.00223424	0
GSA-rs74077409	1	63433109	2	2	0	89514	0.00223424	0.00223424	0
GSA-rs74080292	1	65598045	1	1	0	89515	0.00111712	0.00111712	0
GSA-rs74082072	1	65970925	5	5	0	89511	0.00558559	0.00558559	0
GSA-rs74082782	1	53596099	0	0	0	89516	0	0	0
GSA-rs74084148	1	53556625	0	0	0	89516	0	0	0
GSA-rs74084750	1	54047792	0	0	0	89516	0	0	0
GSA-rs74085125	1	54482323	0	0	0	89516	0	0	0
GSA-rs74086518	1	61382552	1	1	0	89515	0.00111712	0.00111712	0
GSA-rs74090726	1	76199277	4	2	2	89512	0.00446847	0.00223424	0.00223424
GSA-rs74093512	1	82727872	2	1	1	89514	0.00223424	0.00111712	0.00111712
GSA-rs74093732	1	75278726	4	0	4	89512	0.00446847	0	0.00446847
GSA-rs74095033	1	79296356	1	1	0	89515	0.00111712	0.00111712	0
GSA-rs74096182	1	85355332	2	0	2	89514	0.00223424	0	0.00223424
GSA-rs74096429	1	84130895	2	1	1	89514	0.00223424	0.00111712	0.00111712
GSA-rs74097182	1	80587268	4	3	1	89512	0.00446847	0.00335136	0.00111712
GSA-rs74097438	1	87213324	0	0	0	89516	0	0	0
GSA-rs74097544	1	80876827	4	3	1	89512	0.00446847	0.00335136	0.00111712
GSA-rs74098664	1	90500042	3	0	3	89513	0.00335136	0	0.00335136
GSA-rs74099433	1	90810607	3	1	2	89513	0.00335136	0.00111712	0.00223424
GSA-rs74100375	1	90687868	3	0	3	89513	0.00335136	0	0.00335136
GSA-rs74101069	1	92465228	13	0	13	89503	0.0145225	0	0.0145225
GSA-rs74101167	1	92975205	1	0	1	89515	0.00111712	0	0.00111712
GSA-rs74101655	1	94104337	0	0	0	89516	0	0	0
GSA-rs74103646	1	95539562	0	0	0	89516	0	0	0
GSA-rs74103720	1	96641244	1	0	1	89515	0.00111712	0	0.00111712
GSA-rs74104219	1	97380346	1	0	1	89515	0.00111712	0	0.00111712
GSA-rs74104524	1	94578763	2	1	1	89514	0.00223424	0.00111712	0.00111712
GSA-rs74106281	1	102179093	1	0	1	89515	0.00111712	0	0.00111712
GSA-rs74106520	1	102039674	0	0	0	89516	0	0	0
GSA-rs74106661	1	104873636	3	1	2	89513	0.00335136	0.00111712	0.00223424
GSA-rs74107051	1	102723298	436	435	1	89080	0.487064	0.485947	0.00111712
GSA-rs74107812	1	105227533	4	2	2	89512	0.00446847	0.00223424	0.00223424
GSA-rs74109510	1	111909735	0	0	0	89516	0	0	0
GSA-rs74109553	1	111978214	1	0	1	89515	0.00111712	0	0.00111712
GSA-rs74109580	1	112019788	2	0	2	89514	0.00223424	0	0.00223424
GSA-rs7410967	1	39408545	2	0	2	89514	0.00223424	0	0.00223424
GSA-rs74110041	1	112875758	0	0	0	89516	0	0	0
GSA-rs74110635	1	99257749	1	0	1	89515	0.00111712	0	0.00111712
GSA-rs74110707	1	106358028	5	1	4	89511	0.00558559	0.00111712	0.00446847
GSA-rs74111655	1	117204632	0	0	0	89516	0	0	0
GSA-rs74112082	1	108753610	29	2	27	89487	0.0323964	0.00223424	0.0301622
GSA-rs74112104	1	112292079	0	0	0	89516	0	0	0
GSA-rs74112270	1	109155260	0	0	0	89516	0	0	0
GSA-rs74112326	1	112093654	4	0	4	89512	0.00446847	0	0.00446847
GSA-rs74112811	1	99936220	0	0	0	89516	0	0	0
GSA-rs74113163	1	114920558	0	0	0	89516	0	0	0
GSA-rs74113494	1	118858441	2	1	1	89514	0.00223424	0.00111712	0.00111712
GSA-rs74113578	1	120010279	2	0	2	89514	0.00223424	0	0.00223424
GSA-rs7411401	1	5486073	4	1	3	89512	0.00446847	0.00111712	0.00335136
GSA-rs74115498	1	153569007	0	0	0	89516	0	0	0
GSA-rs74115614	1	114733340	1	0	1	89515	0.00111712	0	0.00111712
GSA-rs74115864	1	154752457	0	0	0	89516	0	0	0
GSA-rs74116429	1	143496361	36	0	36	89480	0.0402163	0	0.0402163
GSA-rs74118064	1	163707116	1	0	1	89515	0.00111712	0	0.00111712
GSA-rs74118779	1	156819216	0	0	0	89516	0	0	0
GSA-rs7411897	1	83405844	3	2	1	89513	0.00335136	0.00223424	0.00111712
GSA-rs74121204	1	164701315	0	0	0	89516	0	0	0
GSA-rs74122470	1	158740990	6	0	6	89510	0.00670271	0	0.00670271
GSA-rs74124991	1	161468609	0	0	0	89516	0	0	0
GSA-rs74126218	1	172414444	0	0	0	89516	0	0	0
GSA-rs74126833	1	174526483	6	6	0	89510	0.00670271	0.00670271	0
GSA-rs74127785	1	181374765	0	0	0	89516	0	0	0
GSA-rs7412827	1	82462304	3	1	2	89513	0.00335136	0.00111712	0.00223424
GSA-rs74129860	1	191059311	6	2	4	89510	0.00670271	0.00223424	0.00446847
GSA-rs74130464	1	192708103	3	0	3	89513	0.00335136	0	0.00335136
GSA-rs74131688	1	184440654	1	1	0	89515	0.00111712	0.00111712	0
GSA-rs7413179	1	143505455	40	0	40	89476	0.0446847	0	0.0446847
GSA-rs74132736	1	194095645	1	0	1	89515	0.00111712	0	0.00111712
GSA-rs74132882	1	195437941	3	2	1	89513	0.00335136	0.00223424	0.00111712
GSA-rs74133712	1	191433809	9	1	8	89507	0.0100541	0.00111712	0.00893695
GSA-rs7413467	1	66047893	3	3	0	89513	0.00335136	0.00335136	0
GSA-rs7413508	1	210839705	0	0	0	89516	0	0	0
GSA-rs74136623	1	201429654	0	0	0	89516	0	0	0
GSA-rs74137923	1	188343910	5	3	2	89511	0.00558559	0.00335136	0.00223424
GSA-rs74138008	1	188876082	8	2	6	89508	0.00893695	0.00223424	0.00670271
GSA-rs74138196	1	188856696	8	2	6	89508	0.00893695	0.00223424	0.00670271
GSA-rs74138323	1	189744773	5	3	2	89511	0.00558559	0.00335136	0.00223424
GSA-rs74139026	1	213840197	0	0	0	89516	0	0	0
GSA-rs74139771	1	214384806	0	0	0	89516	0	0	0
GSA-rs74140013	1	212611470	1	0	1	89515	0.00111712	0	0.00111712
GSA-rs74141214	1	205413479	0	0	0	89516	0	0	0
GSA-rs74142481	1	217754902	2	2	0	89514	0.00223424	0.00223424	0
GSA-rs74143055	1	218557920	1	0	1	89515	0.00111712	0	0.00111712
GSA-rs74143102	1	218846433	7	0	7	89509	0.00781983	0	0.00781983
GSA-rs7414322	1	5533601	4	1	3	89512	0.00446847	0.00111712	0.00335136
GSA-rs74143589	1	231360429	0	0	0	89516	0	0	0
GSA-rs74144181	1	232032785	1	1	0	89515	0.00111712	0.00111712	0
GSA-rs74145282	1	222371746	2	0	2	89514	0.00223424	0	0.00223424
GSA-rs74145595	1	223080675	3	0	3	89513	0.00335136	0	0.00335136
GSA-rs74146014	1	230535659	0	0	0	89516	0	0	0
GSA-rs74146691	1	237207413	5	0	5	89511	0.00558559	0	0.00558559
GSA-rs74147258	1	237556289	2	1	1	89514	0.00223424	0.00111712	0.00111712
GSA-rs74147313	1	233381768	0	0	0	89516	0	0	0
GSA-rs74147645	1	238283693	4	3	1	89512	0.00446847	0.00335136	0.00111712
GSA-rs74147706	1	238465420	4	3	1	89512	0.00446847	0.00335136	0.00111712
GSA-rs74149041	1	239524781	2	1	1	89514	0.00223424	0.00111712	0.00111712
GSA-rs74149200	1	240865794	4	2	2	89512	0.00446847	0.00223424	0.00223424
GSA-rs74151027	1	242062687	11	6	5	89505	0.0122883	0.00670271	0.00558559
GSA-rs74151342	1	244460076	3	1	2	89513	0.00335136	0.00111712	0.00223424
GSA-rs74153106	1	245336800	1	0	1	89515	0.00111712	0	0.00111712
GSA-rs74153145	1	208478608	0	0	0	89516	0	0	0
GSA-rs74153179	1	208529325	0	0	0	89516	0	0	0
GSA-rs74153220	1	248129486	5	1	4	89511	0.00558559	0.00111712	0.00446847
GSA-rs74154494	1	248740636	13	3	10	89503	0.0145225	0.00335136	0.0111712
GSA-rs74154615	1	247512718	5	0	5	89511	0.00558559	0	0.00558559
GSA-rs74156047	1	210892311	0	0	0	89516	0	0	0
GSA-rs7417396	1	229002710	1	0	1	89515	0.00111712	0	0.00111712
GSA-rs7417616	1	248550970	8	3	5	89508	0.00893695	0.00335136	0.00558559
GSA-rs7418032	1	195229043	5	1	4	89511	0.00558559	0.00111712	0.00446847
GSA-rs7419115	1	5315712	3	1	2	89513	0.00335136	0.00111712	0.00223424
GSA-rs74196827	1	234234578	4	3	1	89512	0.00446847	0.00335136	0.00111712
GSA-rs742072	1	19073190	0	0	0	89516	0	0	0
GSA-rs742074	1	19057616	0	0	0	89516	0	0	0
GSA-rs74210683	1	196153666	0	0	0	89516	0	0	0
GSA-rs74223856	1	988902	21	18	3	89495	0.0234595	0.0201081	0.00335136
GSA-rs74223870	1	1543050	1	0	1	89515	0.00111712	0	0.00111712
GSA-rs74224104	1	27544630	0	0	0	89516	0	0	0
GSA-rs74224268	1	5055888	2	1	1	89514	0.00223424	0.00111712	0.00111712
GSA-rs74224906	1	35577744	13	0	13	89503	0.0145225	0	0.0145225
GSA-rs74226261	1	13930604	1	0	1	89515	0.00111712	0	0.00111712
GSA-rs74226418	1	243808894	0	0	0	89516	0	0	0
GSA-rs74226456	1	244519113	3	1	2	89513	0.00335136	0.00111712	0.00223424
GSA-rs74227622	1	145593488	9	3	6	89507	0.0100541	0.00335136	0.00670271
GSA-rs74228325	1	89920078	1	1	0	89515	0.00111712	0.00111712	0
GSA-rs74230274	1	199595312	0	0	0	89516	0	0	0
GSA-rs74232387	1	238651756	12	1	11	89504	0.0134054	0.00111712	0.0122883
GSA-rs743135	1	185993429	2	0	2	89514	0.00223424	0	0.00223424
GSA-rs74318189	1	194561199	1	0	1	89515	0.00111712	0	0.00111712
GSA-rs74320729	1	195931980	24	1	23	89492	0.0268108	0.00111712	0.0256937
GSA-rs74320918	1	58163362	2	1	1	89514	0.00223424	0.00111712	0.00111712
GSA-rs74321800	1	190839705	8	4	4	89508	0.00893695	0.00446847	0.00446847
GSA-rs74322296	1	96694035	1	0	1	89515	0.00111712	0	0.00111712
GSA-rs74322327	1	244291796	1	0	1	89515	0.00111712	0	0.00111712
GSA-rs74322946	1	249218540	1	0	1	89515	0.00111712	0	0.00111712
GSA-rs74322947	1	218358107	0	0	0	89516	0	0	0
GSA-rs74324586	1	49231825	2	1	1	89514	0.00223424	0.00111712	0.00111712
GSA-rs74324692	1	14882294	4	4	0	89512	0.00446847	0.00446847	0
GSA-rs74329088	1	192606772	3	0	3	89513	0.00335136	0	0.00335136
GSA-rs74330139	1	222867687	3	0	3	89513	0.00335136	0	0.00335136
GSA-rs74330390	1	172147572	1	1	0	89515	0.00111712	0.00111712	0
GSA-rs74334065	1	26097550	0	0	0	89516	0	0	0
GSA-rs74336112	1	94132623	0	0	0	89516	0	0	0
GSA-rs74338522	1	120489877	0	0	0	89516	0	0	0
GSA-rs74339020	1	59889341	1	1	0	89515	0.00111712	0.00111712	0
GSA-rs74339030	1	172919972	0	0	0	89516	0	0	0
GSA-rs74341965	1	212691371	5	0	5	89511	0.00558559	0	0.00558559
GSA-rs74342523	1	19302706	1	0	1	89515	0.00111712	0	0.00111712
GSA-rs74343197	1	89154621	6	0	6	89510	0.00670271	0	0.00670271
GSA-rs74343537	1	70629075	0	0	0	89516	0	0	0
GSA-rs74343979	1	29517521	0	0	0	89516	0	0	0
GSA-rs74344940	1	221517730	1	0	1	89515	0.00111712	0	0.00111712
GSA-rs74346499	1	167450538	0	0	0	89516	0	0	0
GSA-rs74347646	1	221584943	1	0	1	89515	0.00111712	0	0.00111712
GSA-rs74348160	1	232290465	1	0	1	89515	0.00111712	0	0.00111712
GSA-rs74349358	1	183883498	0	0	0	89516	0	0	0
GSA-rs74349573	1	241996898	9	4	5	89507	0.0100541	0.00446847	0.00558559
GSA-rs74353115	1	217418608	1	1	0	89515	0.00111712	0.00111712	0
GSA-rs74360442	1	153741826	0	0	0	89516	0	0	0
GSA-rs74362554	1	185440596	1	0	1	89515	0.00111712	0	0.00111712
GSA-rs74365100	1	63282546	4	3	1	89512	0.00446847	0.00335136	0.00111712
GSA-rs74366689	1	20525952	0	0	0	89516	0	0	0
GSA-rs74368067	1	243758453	0	0	0	89516	0	0	0
GSA-rs74370925	1	227233316	1	1	0	89515	0.00111712	0.00111712	0
GSA-rs74372554	1	1969752	2	0	2	89514	0.00223424	0	0.00223424
GSA-rs74373370	1	231815108	5	3	2	89511	0.00558559	0.00335136	0.00223424
GSA-rs74374281	1	239070923	1	1	0	89515	0.00111712	0.00111712	0
GSA-rs74375866	1	195243598	5	1	4	89511	0.00558559	0.00111712	0.00446847
GSA-rs74377957	1	185489613	1	0	1	89515	0.00111712	0	0.00111712
GSA-rs74378365	1	32018105	1	1	0	89515	0.00111712	0.00111712	0
GSA-rs74379153	1	240629343	3	1	2	89513	0.00335136	0.00111712	0.00223424
GSA-rs74382608	1	104585313	10	1	9	89506	0.0111712	0.00111712	0.0100541
GSA-rs74383526	1	104865085	3	1	2	89513	0.00335136	0.00111712	0.00223424
GSA-rs74383921	1	60722770	5	0	5	89511	0.00558559	0	0.00558559
GSA-rs74384572	1	58680678	2	1	1	89514	0.00223424	0.00111712	0.00111712
GSA-rs74384584	1	230327008	0	0	0	89516	0	0	0
GSA-rs74387437	1	9882938	0	0	0	89516	0	0	0
GSA-rs74388284	1	80487023	3	2	1	89513	0.00335136	0.00223424	0.00111712
GSA-rs74389503	1	51685058	0	0	0	89516	0	0	0
GSA-rs74389724	1	111140032	0	0	0	89516	0	0	0
GSA-rs74391512	1	14452337	1	1	0	89515	0.00111712	0.00111712	0
GSA-rs74394604	1	244015469	0	0	0	89516	0	0	0
GSA-rs74397124	1	234556098	1	0	1	89515	0.00111712	0	0.00111712
GSA-rs744000	1	7934518	1	0	1	89515	0.00111712	0	0.00111712
GSA-rs74400565	1	34204561	0	0	0	89516	0	0	0
GSA-rs74400779	1	198582088	1	1	0	89515	0.00111712	0.00111712	0
GSA-rs74400968	1	175301009	2	1	1	89514	0.00223424	0.00111712	0.00111712
GSA-rs74403340	1	243873931	0	0	0	89516	0	0	0
GSA-rs74403353	1	175524636	132	0	132	89384	0.14746	0	0.14746
GSA-rs74404158	1	180908069	0	0	0	89516	0	0	0
GSA-rs74404263	1	71023538	0	0	0	89516	0	0	0
GSA-rs74404729	1	210979844	0	0	0	89516	0	0	0
GSA-rs74405877	1	160603698	0	0	0	89516	0	0	0
GSA-rs74406995	1	14033539	1	0	1	89515	0.00111712	0	0.00111712
GSA-rs74407262	1	16745667	0	0	0	89516	0	0	0
GSA-rs74407596	1	173865461	0	0	0	89516	0	0	0
GSA-rs74410243	1	106229705	5	1	4	89511	0.00558559	0.00111712	0.00446847
GSA-rs74410919	1	23989270	0	0	0	89516	0	0	0
GSA-rs74411541	1	224992243	1	0	1	89515	0.00111712	0	0.00111712
GSA-rs74411834	1	97068665	0	0	0	89516	0	0	0
GSA-rs74411974	1	102219810	1	0	1	89515	0.00111712	0	0.00111712
GSA-rs74414073	1	23125568	0	0	0	89516	0	0	0
GSA-rs74414495	1	154803854	1	0	1	89515	0.00111712	0	0.00111712
GSA-rs74416005	1	54340580	0	0	0	89516	0	0	0
GSA-rs74417265	1	234144297	4	3	1	89512	0.00446847	0.00335136	0.00111712
GSA-rs74417647	1	207149913	1	1	0	89515	0.00111712	0.00111712	0
GSA-rs74417690	1	110369963	1	0	1	89515	0.00111712	0	0.00111712
GSA-rs74419226	1	163009726	1	1	0	89515	0.00111712	0.00111712	0
GSA-rs74419517	1	40552095	0	0	0	89516	0	0	0
GSA-rs74420721	1	153054705	0	0	0	89516	0	0	0
GSA-rs74421062	1	210040994	0	0	0	89516	0	0	0
GSA-rs74421592	1	213584297	0	0	0	89516	0	0	0
GSA-rs74422316	1	155275095	0	0	0	89516	0	0	0
GSA-rs74424616	1	191558691	8	2	6	89508	0.00893695	0.00223424	0.00670271
GSA-rs74427568	1	98983677	1	0	1	89515	0.00111712	0	0.00111712
GSA-rs74427648	1	83377046	3	2	1	89513	0.00335136	0.00223424	0.00111712
GSA-rs74427709	1	158701321	6	0	6	89510	0.00670271	0	0.00670271
GSA-rs74428514	1	88148996	0	0	0	89516	0	0	0
GSA-rs74429594	1	6938085	0	0	0	89516	0	0	0
GSA-rs74430862	1	202746826	2	0	2	89514	0.00223424	0	0.00223424
GSA-rs74431900	1	242721503	2	1	1	89514	0.00223424	0.00111712	0.00111712
GSA-rs74434439	1	44525510	0	0	0	89516	0	0	0
GSA-rs74435114	1	166545232	0	0	0	89516	0	0	0
GSA-rs74436986	1	20053363	0	0	0	89516	0	0	0
GSA-rs74437830	1	223460383	1	0	1	89515	0.00111712	0	0.00111712
GSA-rs74438792	1	92865031	1	0	1	89515	0.00111712	0	0.00111712
GSA-rs74438967	1	165479918	0	0	0	89516	0	0	0
GSA-rs74439660	1	37652336	0	0	0	89516	0	0	0
GSA-rs74440415	1	111520698	0	0	0	89516	0	0	0
GSA-rs74440607	1	161062201	1	0	1	89515	0.00111712	0	0.00111712
GSA-rs74441438	1	194690693	10	1	9	89506	0.0111712	0.00111712	0.0100541
GSA-rs74443066	1	118878000	2	1	1	89514	0.00223424	0.00111712	0.00111712
GSA-rs74443351	1	210797085	0	0	0	89516	0	0	0
GSA-rs74443656	1	98249477	4	4	0	89512	0.00446847	0.00446847	0
GSA-rs74444587	1	26678037	0	0	0	89516	0	0	0
GSA-rs74446645	1	38666635	0	0	0	89516	0	0	0
GSA-rs74446923	1	53628545	0	0	0	89516	0	0	0
GSA-rs74447953	1	150750290	0	0	0	89516	0	0	0
GSA-rs74448403	1	199240320	0	0	0	89516	0	0	0
GSA-rs74449391	1	90180587	1	1	0	89515	0.00111712	0.00111712	0
GSA-rs74450010	1	20015992	2	0	2	89514	0.00223424	0	0.00223424
GSA-rs74450623	1	204158520	0	0	0	89516	0	0	0
GSA-rs74453364	1	188840303	8	2	6	89508	0.00893695	0.00223424	0.00670271
GSA-rs74453600	1	87319317	0	0	0	89516	0	0	0
GSA-rs74454704	1	226721957	0	0	0	89516	0	0	0
GSA-rs74455225	1	185619568	1	0	1	89515	0.00111712	0	0.00111712
GSA-rs74456015	1	179840325	0	0	0	89516	0	0	0
GSA-rs74456551	1	176249710	12	1	11	89504	0.0134054	0.00111712	0.0122883
GSA-rs74457048	1	91139490	1	1	0	89515	0.00111712	0.00111712	0
GSA-rs74457544	1	195868725	16	16	0	89500	0.0178739	0.0178739	0
GSA-rs74458155	1	180124840	1	1	0	89515	0.00111712	0.00111712	0
GSA-rs74458586	1	167160690	0	0	0	89516	0	0	0
GSA-rs74458662	1	65607519	1	1	0	89515	0.00111712	0.00111712	0
GSA-rs74458746	1	215805100	3	1	2	89513	0.00335136	0.00111712	0.00223424
GSA-rs74460571	1	20080048	0	0	0	89516	0	0	0
GSA-rs74460993	1	47438010	2	0	2	89514	0.00223424	0	0.00223424
GSA-rs74461387	1	232448308	1	0	1	89515	0.00111712	0	0.00111712
GSA-rs74462996	1	219917687	1	0	1	89515	0.00111712	0	0.00111712
GSA-rs74463008	1	192564358	1	0	1	89515	0.00111712	0	0.00111712
GSA-rs74463858	1	53592335	0	0	0	89516	0	0	0
GSA-rs74465818	1	34222115	0	0	0	89516	0	0	0
GSA-rs74466763	1	54550595	0	0	0	89516	0	0	0
GSA-rs74467108	1	159148811	0	0	0	89516	0	0	0
GSA-rs74467601	1	192011952	3	0	3	89513	0.00335136	0	0.00335136
GSA-rs74467743	1	26284104	0	0	0	89516	0	0	0
GSA-rs74467938	1	237221419	5	0	5	89511	0.00558559	0	0.00558559
GSA-rs74468888	1	225878525	1	0	1	89515	0.00111712	0	0.00111712
GSA-rs74469838	1	3511431	0	0	0	89516	0	0	0
GSA-rs74471173	1	30999299	1	0	1	89515	0.00111712	0	0.00111712
GSA-rs74471988	1	143500219	35	0	35	89481	0.0390992	0	0.0390992
GSA-rs74473459	1	226059115	0	0	0	89516	0	0	0
GSA-rs74474202	1	194053933	2	1	1	89514	0.00223424	0.00111712	0.00111712
GSA-rs74476360	1	81018552	3	2	1	89513	0.00335136	0.00223424	0.00111712
GSA-rs74476441	1	53740854	0	0	0	89516	0	0	0
GSA-rs74477863	1	167951997	0	0	0	89516	0	0	0
GSA-rs74478495	1	34010800	2	1	1	89514	0.00223424	0.00111712	0.00111712
GSA-rs74478684	1	55024620	38	0	38	89478	0.0424505	0	0.0424505
GSA-rs74479585	1	189184730	6	3	3	89510	0.00670271	0.00335136	0.00335136
GSA-rs74480548	1	97956999	2	2	0	89514	0.00223424	0.00223424	0
GSA-rs74484736	1	189401066	31	29	2	89485	0.0346307	0.0323964	0.00223424
GSA-rs74486183	1	214291277	0	0	0	89516	0	0	0
GSA-rs74486377	1	104323004	4	2	2	89512	0.00446847	0.00223424	0.00223424
GSA-rs74487702	1	35708522	0	0	0	89516	0	0	0
GSA-rs74487713	1	39202252	1	0	1	89515	0.00111712	0	0.00111712
GSA-rs74489151	1	189539782	23	22	1	89493	0.0256937	0.0245766	0.00111712
GSA-rs74490351	1	200098584	0	0	0	89516	0	0	0
GSA-rs744908	1	117003588	0	0	0	89516	0	0	0
GSA-rs74491508	1	70873651	0	0	0	89516	0	0	0
GSA-rs74491981	1	187473190	2	0	2	89514	0.00223424	0	0.00223424
GSA-rs74492546	1	172316577	0	0	0	89516	0	0	0
GSA-rs74493073	1	11958779	0	0	0	89516	0	0	0
GSA-rs74494120	1	27565897	0	0	0	89516	0	0	0
GSA-rs74495314	1	60897899	6	0	6	89510	0.00670271	0	0.00670271
GSA-rs74496799	1	194657542	10	1	9	89506	0.0111712	0.00111712	0.0100541
GSA-rs74497344	1	111874830	0	0	0	89516	0	0	0
GSA-rs74498552	1	223554816	1	0	1	89515	0.00111712	0	0.00111712
GSA-rs74498882	1	175167390	3	1	2	89513	0.00335136	0.00111712	0.00223424
GSA-rs74501338	1	44844971	0	0	0	89516	0	0	0
GSA-rs74501946	1	179563220	0	0	0	89516	0	0	0
GSA-rs74502648	1	227074681	0	0	0	89516	0	0	0
GSA-rs74503197	1	16073134	8	0	8	89508	0.00893695	0	0.00893695
GSA-rs74505807	1	103042992	1	1	0	89515	0.00111712	0.00111712	0
GSA-rs74506674	1	206282487	0	0	0	89516	0	0	0
GSA-rs74507464	1	227482806	4	0	4	89512	0.00446847	0	0.00446847
GSA-rs74509058	1	105911560	43	43	0	89473	0.0480361	0.0480361	0
GSA-rs74509669	1	159272250	0	0	0	89516	0	0	0
GSA-rs74510546	1	103199671	1	1	0	89515	0.00111712	0.00111712	0
GSA-rs74510813	1	190509003	2	2	0	89514	0.00223424	0.00223424	0
GSA-rs74511983	1	24999885	0	0	0	89516	0	0	0
GSA-rs74513840	1	210098843	1	0	1	89515	0.00111712	0	0.00111712
GSA-rs74514006	1	34476726	0	0	0	89516	0	0	0
GSA-rs74515870	1	12870842	35	8	27	89481	0.0390992	0.00893695	0.0301622
GSA-rs74516917	1	158479080	6	0	6	89510	0.00670271	0	0.00670271
GSA-rs74517364	1	115895341	0	0	0	89516	0	0	0
GSA-rs74517724	1	190314051	2	2	0	89514	0.00223424	0.00223424	0
GSA-rs74518152	1	143163348	31	0	31	89485	0.0346307	0	0.0346307
GSA-rs74521838	1	225798282	0	0	0	89516	0	0	0
GSA-rs74522012	1	212672241	3	0	3	89513	0.00335136	0	0.00335136
GSA-rs74523012	1	118277894	0	0	0	89516	0	0	0
GSA-rs74524218	1	167413475	0	0	0	89516	0	0	0
GSA-rs74524666	1	87442900	0	0	0	89516	0	0	0
GSA-rs74524853	1	187840678	4	0	4	89512	0.00446847	0	0.00446847
GSA-rs74525284	1	160414789	0	0	0	89516	0	0	0
GSA-rs74526023	1	15709352	0	0	0	89516	0	0	0
GSA-rs74527511	1	68000987	0	0	0	89516	0	0	0
GSA-rs74527548	1	223226054	1	0	1	89515	0.00111712	0	0.00111712
GSA-rs74527587	1	239273587	1	1	0	89515	0.00111712	0.00111712	0
GSA-rs74527697	1	87916460	1	0	1	89515	0.00111712	0	0.00111712
GSA-rs74529011	1	244387328	1	1	0	89515	0.00111712	0.00111712	0
GSA-rs74529619	1	202123626	0	0	0	89516	0	0	0
GSA-rs74530645	1	244166704	1	0	1	89515	0.00111712	0	0.00111712
GSA-rs74531499	1	35872476	0	0	0	89516	0	0	0
GSA-rs74533157	1	237143176	4	0	4	89512	0.00446847	0	0.00446847
GSA-rs74534302	1	172326528	0	0	0	89516	0	0	0
GSA-rs74534527	1	240965090	3	2	1	89513	0.00335136	0.00223424	0.00111712
GSA-rs74534583	1	70539344	0	0	0	89516	0	0	0
GSA-rs74536809	1	52047604	1	0	1	89515	0.00111712	0	0.00111712
GSA-rs74537093	1	114192287	0	0	0	89516	0	0	0
GSA-rs74537294	1	81432867	3	2	1	89513	0.00335136	0.00223424	0.00111712
GSA-rs74538243	1	54889233	3	0	3	89513	0.00335136	0	0.00335136
GSA-rs74540036	1	178519874	0	0	0	89516	0	0	0
GSA-rs74540179	1	14008431	1	0	1	89515	0.00111712	0	0.00111712
GSA-rs74542172	1	39051904	1	0	1	89515	0.00111712	0	0.00111712
GSA-rs74542288	1	63582144	4	4	0	89512	0.00446847	0.00446847	0
GSA-rs74542688	1	23775425	0	0	0	89516	0	0	0
GSA-rs74544547	1	234780456	0	0	0	89516	0	0	0
GSA-rs74545064	1	231774844	262	1	261	89254	0.292685	0.00111712	0.291568
GSA-rs74545127	1	112429436	0	0	0	89516	0	0	0
GSA-rs74545654	1	103615031	2	1	1	89514	0.00223424	0.00111712	0.00111712
GSA-rs74546237	1	172296432	0	0	0	89516	0	0	0
GSA-rs74548997	1	171130136	4	4	0	89512	0.00446847	0.00446847	0
GSA-rs745496	1	211827058	1	0	1	89515	0.00111712	0	0.00111712
GSA-rs74551453	1	180104928	1	1	0	89515	0.00111712	0.00111712	0
GSA-rs74554154	1	45097317	0	0	0	89516	0	0	0
GSA-rs74554258	1	2251822	0	0	0	89516	0	0	0
GSA-rs74556054	1	69116175	0	0	0	89516	0	0	0
GSA-rs74556133	1	79554134	3	3	0	89513	0.00335136	0.00335136	0
GSA-rs74558125	1	177416573	0	0	0	89516	0	0	0
GSA-rs74558526	1	159742339	0	0	0	89516	0	0	0
GSA-rs74559141	1	23935397	0	0	0	89516	0	0	0
GSA-rs74559159	1	3835304	1	1	0	89515	0.00111712	0.00111712	0
GSA-rs74560134	1	171307606	3	3	0	89513	0.00335136	0.00335136	0
GSA-rs74560209	1	8033226	1	0	1	89515	0.00111712	0	0.00111712
GSA-rs74563747	1	11449187	0	0	0	89516	0	0	0
GSA-rs74563985	1	183982933	0	0	0	89516	0	0	0
GSA-rs74564044	1	1239797	46	30	16	89470	0.0513875	0.0335136	0.0178739
GSA-rs74564679	1	53808589	0	0	0	89516	0	0	0
GSA-rs74565415	1	116138891	0	0	0	89516	0	0	0
GSA-rs74566326	1	173281514	1	1	0	89515	0.00111712	0.00111712	0
GSA-rs74566616	1	156624214	0	0	0	89516	0	0	0
GSA-rs74567324	1	111327241	0	0	0	89516	0	0	0
GSA-rs74568172	1	179007895	0	0	0	89516	0	0	0
GSA-rs74568553	1	78720344	1	1	0	89515	0.00111712	0.00111712	0
GSA-rs74569607	1	220513805	2	0	2	89514	0.00223424	0	0.00223424
GSA-rs74569887	1	18157046	1	0	1	89515	0.00111712	0	0.00111712
GSA-rs74570015	1	84907626	2	0	2	89514	0.00223424	0	0.00223424
GSA-rs74570682	1	161770840	0	0	0	89516	0	0	0
GSA-rs74571492	1	190615007	2	2	0	89514	0.00223424	0.00223424	0
GSA-rs74572616	1	188936580	9	3	6	89507	0.0100541	0.00335136	0.00670271
GSA-rs74574099	1	90424602	1	0	1	89515	0.00111712	0	0.00111712
GSA-rs74576182	1	204692918	0	0	0	89516	0	0	0
GSA-rs74576803	1	49790344	4	3	1	89512	0.00446847	0.00335136	0.00111712
GSA-rs74583498	1	98999861	1	0	1	89515	0.00111712	0	0.00111712
GSA-rs74586247	1	76863515	10	9	1	89506	0.0111712	0.0100541	0.00111712
GSA-rs74586311	1	74569129	2	1	1	89514	0.00223424	0.00111712	0.00111712
GSA-rs74587880	1	18847892	0	0	0	89516	0	0	0
GSA-rs74588906	1	88943282	0	0	0	89516	0	0	0
GSA-rs74588996	1	73532611	0	0	0	89516	0	0	0
GSA-rs74589712	1	103195633	1	1	0	89515	0.00111712	0.00111712	0
GSA-rs74590485	1	116284313	0	0	0	89516	0	0	0
GSA-rs74594792	1	187229492	9	7	2	89507	0.0100541	0.00781983	0.00223424
GSA-rs74598753	1	229565802	0	0	0	89516	0	0	0
GSA-rs74599195	1	46664576	0	0	0	89516	0	0	0
GSA-rs74600394	1	244250469	1	0	1	89515	0.00111712	0	0.00111712
GSA-rs74600742	1	249155995	10	5	5	89506	0.0111712	0.00558559	0.00558559
GSA-rs74601220	1	178995881	0	0	0	89516	0	0	0
GSA-rs74602076	1	60184785	4	0	4	89512	0.00446847	0	0.00446847
GSA-rs74602269	1	244770644	1	0	1	89515	0.00111712	0	0.00111712
GSA-rs74602865	1	188842632	8	2	6	89508	0.00893695	0.00223424	0.00670271
GSA-rs74606018	1	67671431	0	0	0	89516	0	0	0
GSA-rs74607331	1	39876573	1	0	1	89515	0.00111712	0	0.00111712
GSA-rs74607760	1	185995450	2	0	2	89514	0.00223424	0	0.00223424
GSA-rs74608193	1	41501878	0	0	0	89516	0	0	0
GSA-rs74612323	1	209715433	1	0	1	89515	0.00111712	0	0.00111712
GSA-rs74615940	1	62680772	1	1	0	89515	0.00111712	0.00111712	0
GSA-rs74615989	1	218353411	0	0	0	89516	0	0	0
GSA-rs74616535	1	173995161	0	0	0	89516	0	0	0
GSA-rs74616751	1	227985136	0	0	0	89516	0	0	0
GSA-rs74617821	1	73389228	0	0	0	89516	0	0	0
GSA-rs74622258	1	29715995	1	0	1	89515	0.00111712	0	0.00111712
GSA-rs74622453	1	239678609	1	1	0	89515	0.00111712	0.00111712	0
GSA-rs74623716	1	209479215	1	0	1	89515	0.00111712	0	0.00111712
GSA-rs74623754	1	226601245	0	0	0	89516	0	0	0
GSA-rs74627241	1	209608905	1	0	1	89515	0.00111712	0	0.00111712
GSA-rs74627650	1	56695174	0	0	0	89516	0	0	0
GSA-rs74631221	1	188018893	2	0	2	89514	0.00223424	0	0.00223424
GSA-rs74631368	1	42804633	0	0	0	89516	0	0	0
GSA-rs74632055	1	150066786	0	0	0	89516	0	0	0
GSA-rs74634641	1	49181900	1	1	0	89515	0.00111712	0.00111712	0
GSA-rs74636473	1	146740964	32	16	16	89484	0.0357478	0.0178739	0.0178739
GSA-rs74637152	1	119930338	1	0	1	89515	0.00111712	0	0.00111712
GSA-rs74637900	1	202694347	2	0	2	89514	0.00223424	0	0.00223424
GSA-rs74640126	1	165014729	3	0	3	89513	0.00335136	0	0.00335136
GSA-rs74643559	1	76620668	1	0	1	89515	0.00111712	0	0.00111712
GSA-rs74645936	1	183015049	0	0	0	89516	0	0	0
GSA-rs74646430	1	98521650	0	0	0	89516	0	0	0
GSA-rs74647867	1	224807514	1	0	1	89515	0.00111712	0	0.00111712
GSA-rs74648510	1	242739208	2	1	1	89514	0.00223424	0.00111712	0.00111712
GSA-rs74649083	1	9877280	0	0	0	89516	0	0	0
GSA-rs74650977	1	203200560	0	0	0	89516	0	0	0
GSA-rs74651087	1	52024780	1	0	1	89515	0.00111712	0	0.00111712
GSA-rs74652737	1	92495178	11	0	11	89505	0.0122883	0	0.0122883
GSA-rs74652878	1	160086650	0	0	0	89516	0	0	0
GSA-rs74654691	1	102784618	436	435	1	89080	0.487064	0.485947	0.00111712
GSA-rs74654737	1	7613598	1	0	1	89515	0.00111712	0	0.00111712
GSA-rs74655801	1	153500368	0	0	0	89516	0	0	0
GSA-rs74656946	1	21507940	0	0	0	89516	0	0	0
GSA-rs74657704	1	247523056	4	0	4	89512	0.00446847	0	0.00446847
GSA-rs74658197	1	57556444	1	0	1	89515	0.00111712	0	0.00111712
GSA-rs74658297	1	153233178	0	0	0	89516	0	0	0
GSA-rs74658601	1	172741908	0	0	0	89516	0	0	0
GSA-rs74658987	1	225494097	3	0	3	89513	0.00335136	0	0.00335136
GSA-rs74659265	1	219254145	3	2	1	89513	0.00335136	0.00223424	0.00111712
GSA-rs74660848	1	77520584	1	0	1	89515	0.00111712	0	0.00111712
GSA-rs74660944	1	151585791	0	0	0	89516	0	0	0
GSA-rs746634	1	108692121	26	1	25	89490	0.0290451	0.00111712	0.027928
GSA-rs74663819	1	7302027	1	0	1	89515	0.00111712	0	0.00111712
GSA-rs74665854	1	33937358	0	0	0	89516	0	0	0
GSA-rs74665917	1	62442425	1	1	0	89515	0.00111712	0.00111712	0
GSA-rs74666394	1	102299395	1	0	1	89515	0.00111712	0	0.00111712
GSA-rs74667124	1	212376761	1	0	1	89515	0.00111712	0	0.00111712
GSA-rs74671566	1	205731889	0	0	0	89516	0	0	0
GSA-rs74672391	1	61351721	0	0	0	89516	0	0	0
GSA-rs74672541	1	59456302	0	0	0	89516	0	0	0
GSA-rs74673320	1	179639032	0	0	0	89516	0	0	0
GSA-rs74673549	1	31401150	0	0	0	89516	0	0	0
GSA-rs74673958	1	89729913	0	0	0	89516	0	0	0
GSA-rs74674788	1	103690465	3	2	1	89513	0.00335136	0.00223424	0.00111712
GSA-rs74675120	1	93755654	0	0	0	89516	0	0	0
GSA-rs74676856	1	240897655	3	2	1	89513	0.00335136	0.00223424	0.00111712
GSA-rs74676995	1	241808583	5	4	1	89511	0.00558559	0.00446847	0.00111712
GSA-rs74678660	1	12899702	36	14	22	89480	0.0402163	0.0156397	0.0245766
GSA-rs74679780	1	101909451	0	0	0	89516	0	0	0
GSA-rs74680345	1	10683672	0	0	0	89516	0	0	0
GSA-rs74681009	1	35710836	0	0	0	89516	0	0	0
GSA-rs74681493	1	174067537	2	0	2	89514	0.00223424	0	0.00223424
GSA-rs74682864	1	15332359	4	0	4	89512	0.00446847	0	0.00446847
GSA-rs74683406	1	11859636	0	0	0	89516	0	0	0
GSA-rs74683588	1	181030829	0	0	0	89516	0	0	0
GSA-rs74684148	1	15512881	0	0	0	89516	0	0	0
GSA-rs74685704	1	162988795	1	1	0	89515	0.00111712	0.00111712	0
GSA-rs74689174	1	200797684	1	0	1	89515	0.00111712	0	0.00111712
GSA-rs74689241	1	181099977	0	0	0	89516	0	0	0
GSA-rs74690879	1	80894601	4	3	1	89512	0.00446847	0.00335136	0.00111712
GSA-rs74695580	1	121347299	17	0	17	89499	0.018991	0	0.018991
GSA-rs74699698	1	55841272	0	0	0	89516	0	0	0
GSA-rs74700303	1	209741054	1	0	1	89515	0.00111712	0	0.00111712
GSA-rs74700513	1	176438419	1	1	0	89515	0.00111712	0.00111712	0
GSA-rs74703191	1	153483548	0	0	0	89516	0	0	0
GSA-rs74705099	1	184840553	1	1	0	89515	0.00111712	0.00111712	0
GSA-rs74706377	1	238991533	1	1	0	89515	0.00111712	0.00111712	0
GSA-rs74707711	1	6076366	2	1	1	89514	0.00223424	0.00111712	0.00111712
GSA-rs74707834	1	65208936	1	1	0	89515	0.00111712	0.00111712	0
GSA-rs74707981	1	165542338	0	0	0	89516	0	0	0
GSA-rs74709537	1	6487801	13	13	0	89503	0.0145225	0.0145225	0
GSA-rs74709687	1	182669772	0	0	0	89516	0	0	0
GSA-rs74712656	1	64298396	3	2	1	89513	0.00335136	0.00223424	0.00111712
GSA-rs74714424	1	114561244	0	0	0	89516	0	0	0
GSA-rs74714707	1	11926758	0	0	0	89516	0	0	0
GSA-rs74718190	1	14775973	0	0	0	89516	0	0	0
GSA-rs74722769	1	192620942	3	0	3	89513	0.00335136	0	0.00335136
GSA-rs74724271	1	187523624	3	0	3	89513	0.00335136	0	0.00335136
GSA-rs74724340	1	62173435	1	1	0	89515	0.00111712	0.00111712	0
GSA-rs74726334	1	198784714	0	0	0	89516	0	0	0
GSA-rs74727314	1	60772543	5	0	5	89511	0.00558559	0	0.00558559
GSA-rs74728441	1	205676212	0	0	0	89516	0	0	0
GSA-rs74728515	1	47364788	0	0	0	89516	0	0	0
GSA-rs74729336	1	211594149	0	0	0	89516	0	0	0
GSA-rs74729839	1	208436739	0	0	0	89516	0	0	0
GSA-rs74730924	1	220703701	2	0	2	89514	0.00223424	0	0.00223424
GSA-rs74732624	1	154231268	0	0	0	89516	0	0	0
GSA-rs74733134	1	48128134	0	0	0	89516	0	0	0
GSA-rs74733526	1	88271536	0	0	0	89516	0	0	0
GSA-rs74736803	1	18429611	0	0	0	89516	0	0	0
GSA-rs74737330	1	20062124	0	0	0	89516	0	0	0
GSA-rs74739004	1	119541967	1	0	1	89515	0.00111712	0	0.00111712
GSA-rs74739108	1	53266501	0	0	0	89516	0	0	0
GSA-rs74739434	1	25453165	1	0	1	89515	0.00111712	0	0.00111712
GSA-rs74740156	1	199292238	0	0	0	89516	0	0	0
GSA-rs74740740	1	50150187	1	1	0	89515	0.00111712	0.00111712	0
GSA-rs74742004	1	71631779	16	16	0	89500	0.0178739	0.0178739	0
GSA-rs74742209	1	166354551	0	0	0	89516	0	0	0
GSA-rs74743236	1	170610901	7	7	0	89509	0.00781983	0.00781983	0
GSA-rs74744299	1	102701336	436	435	1	89080	0.487064	0.485947	0.00111712
GSA-rs74746010	1	104819997	3	1	2	89513	0.00335136	0.00111712	0.00223424
GSA-rs74746216	1	100746159	0	0	0	89516	0	0	0
GSA-rs74746729	1	92043125	6	2	4	89510	0.00670271	0.00223424	0.00446847
GSA-rs74747059	1	105199780	3	2	1	89513	0.00335136	0.00223424	0.00111712
GSA-rs74747874	1	91799679	2	1	1	89514	0.00223424	0.00111712	0.00111712
GSA-rs74748865	1	230629766	0	0	0	89516	0	0	0
GSA-rs74749788	1	245249945	1	0	1	89515	0.00111712	0	0.00111712
GSA-rs74750818	1	221753203	1	0	1	89515	0.00111712	0	0.00111712
GSA-rs74751225	1	223337402	1	0	1	89515	0.00111712	0	0.00111712
GSA-rs747520	1	238125219	5	3	2	89511	0.00558559	0.00335136	0.00223424
GSA-rs74752444	1	35235502	0	0	0	89516	0	0	0
GSA-rs74753059	1	229556168	0	0	0	89516	0	0	0
GSA-rs74753273	1	26137817	0	0	0	89516	0	0	0
GSA-rs74753373	1	178969453	0	0	0	89516	0	0	0
GSA-rs74755498	1	49696847	3	2	1	89513	0.00335136	0.00223424	0.00111712
GSA-rs74756519	1	115028382	0	0	0	89516	0	0	0
GSA-rs74756996	1	117436618	0	0	0	89516	0	0	0
GSA-rs74757693	1	87288105	0	0	0	89516	0	0	0
GSA-rs74758480	1	67952282	0	0	0	89516	0	0	0
GSA-rs74760183	1	12442469	68	0	68	89448	0.0759641	0	0.0759641
GSA-rs74761161	1	165792765	0	0	0	89516	0	0	0
GSA-rs74761531	1	71054019	0	0	0	89516	0	0	0
GSA-rs74769246	1	41914720	0	0	0	89516	0	0	0
GSA-rs74769493	1	80073175	6	5	1	89510	0.00670271	0.00558559	0.00111712
GSA-rs74769649	1	36092631	0	0	0	89516	0	0	0
GSA-rs74769899	1	225024120	1	0	1	89515	0.00111712	0	0.00111712
GSA-rs74770560	1	218346164	0	0	0	89516	0	0	0
GSA-rs74772394	1	212305501	0	0	0	89516	0	0	0
GSA-rs74772880	1	5734840	5	1	4	89511	0.00558559	0.00111712	0.00446847
GSA-rs74773116	1	177638314	0	0	0	89516	0	0	0
GSA-rs74773374	1	160576892	0	0	0	89516	0	0	0
GSA-rs74773841	1	150634636	1	0	1	89515	0.00111712	0	0.00111712
GSA-rs74775384	1	118731525	1	0	1	89515	0.00111712	0	0.00111712
GSA-rs74775502	1	48230702	0	0	0	89516	0	0	0
GSA-rs74775706	1	121226629	16	0	16	89500	0.0178739	0	0.0178739
GSA-rs74778002	1	22430386	0	0	0	89516	0	0	0
GSA-rs74778926	1	52623462	0	0	0	89516	0	0	0
GSA-rs74778998	1	52697941	0	0	0	89516	0	0	0
GSA-rs74779206	1	203320507	0	0	0	89516	0	0	0
GSA-rs74780562	1	2930786	85	0	85	89431	0.0949551	0	0.0949551
GSA-rs74781363	1	71737147	20	20	0	89496	0.0223424	0.0223424	0
GSA-rs74783856	1	218756704	7	0	7	89509	0.00781983	0	0.00781983
GSA-rs74783931	1	85394208	2	0	2	89514	0.00223424	0	0.00223424
GSA-rs74784173	1	101842746	0	0	0	89516	0	0	0
GSA-rs74785064	1	220359745	1	0	1	89515	0.00111712	0	0.00111712
GSA-rs74785511	1	164686251	0	0	0	89516	0	0	0
GSA-rs74785846	1	24473526	0	0	0	89516	0	0	0
GSA-rs74785973	1	167694127	0	0	0	89516	0	0	0
GSA-rs74787692	1	73792510	1	1	0	89515	0.00111712	0.00111712	0
GSA-rs74789139	1	203038366	0	0	0	89516	0	0	0
GSA-rs74790227	1	183790641	2	1	1	89514	0.00223424	0.00111712	0.00111712
GSA-rs74791205	1	191768372	34	32	2	89482	0.037982	0.0357478	0.00223424
GSA-rs74792089	1	160610990	0	0	0	89516	0	0	0
GSA-rs74792306	1	188802952	8	2	6	89508	0.00893695	0.00223424	0.00670271
GSA-rs74792874	1	10762077	1	0	1	89515	0.00111712	0	0.00111712
GSA-rs74793582	1	224501966	0	0	0	89516	0	0	0
GSA-rs74794356	1	248450986	4	3	1	89512	0.00446847	0.00335136	0.00111712
GSA-rs74795081	1	88220548	0	0	0	89516	0	0	0
GSA-rs74795258	1	226132043	0	0	0	89516	0	0	0
GSA-rs74796419	1	73394279	0	0	0	89516	0	0	0
GSA-rs74796591	1	58355724	3	1	2	89513	0.00335136	0.00111712	0.00223424
GSA-rs74798634	1	57278791	0	0	0	89516	0	0	0
GSA-rs74798759	1	64078256	5	2	3	89511	0.00558559	0.00223424	0.00335136
GSA-rs74800117	1	193968580	2	1	1	89514	0.00223424	0.00111712	0.00111712
GSA-rs748012	1	205216573	0	0	0	89516	0	0	0
GSA-rs74801711	1	61764140	1	1	0	89515	0.00111712	0.00111712	0
GSA-rs74802853	1	103734692	5	1	4	89511	0.00558559	0.00111712	0.00446847
GSA-rs74803821	1	242612619	2	1	1	89514	0.00223424	0.00111712	0.00111712
GSA-rs74804205	1	113811548	2	0	2	89514	0.00223424	0	0.00223424
GSA-rs74804754	1	118647489	1	0	1	89515	0.00111712	0	0.00111712
GSA-rs74805512	1	220530885	2	0	2	89514	0.00223424	0	0.00223424
GSA-rs74807062	1	157742616	0	0	0	89516	0	0	0
GSA-rs74807144	1	153337121	0	0	0	89516	0	0	0
GSA-rs74807359	1	34419276	0	0	0	89516	0	0	0
GSA-rs74807929	1	234881495	0	0	0	89516	0	0	0
GSA-rs74809911	1	247696981	5	2	3	89511	0.00558559	0.00223424	0.00335136
GSA-rs74810532	1	244559606	3	1	2	89513	0.00335136	0.00111712	0.00223424
GSA-rs74811049	1	202409427	1	0	1	89515	0.00111712	0	0.00111712
GSA-rs74811254	1	62767104	1	1	0	89515	0.00111712	0.00111712	0
GSA-rs74812776	1	4079944	1	1	0	89515	0.00111712	0.00111712	0
GSA-rs74815517	1	203486152	0	0	0	89516	0	0	0
GSA-rs74816778	1	22641134	1	1	0	89515	0.00111712	0.00111712	0
GSA-rs74818440	1	157127888	0	0	0	89516	0	0	0
GSA-rs74821218	1	215101493	1	0	1	89515	0.00111712	0	0.00111712
GSA-rs74821222	1	218301533	0	0	0	89516	0	0	0
GSA-rs74824283	1	241150317	5	2	3	89511	0.00558559	0.00223424	0.00335136
GSA-rs74824924	1	168459364	1	1	0	89515	0.00111712	0.00111712	0
GSA-rs74826447	1	176940744	0	0	0	89516	0	0	0
GSA-rs74827687	1	176541703	1	1	0	89515	0.00111712	0.00111712	0
GSA-rs74828630	1	14133491	0	0	0	89516	0	0	0
GSA-rs74832683	1	219327923	2	1	1	89514	0.00223424	0.00111712	0.00111712
GSA-rs74832736	1	232522484	1	1	0	89515	0.00111712	0.00111712	0
GSA-rs74834547	1	175424814	1	0	1	89515	0.00111712	0	0.00111712
GSA-rs74835038	1	62928073	1	1	0	89515	0.00111712	0.00111712	0
GSA-rs74836301	1	5030419	2	1	1	89514	0.00223424	0.00111712	0.00111712
GSA-rs74836986	1	28489769	0	0	0	89516	0	0	0
GSA-rs74837144	1	58429508	3	1	2	89513	0.00335136	0.00111712	0.00223424
GSA-rs74838363	1	65768816	1	1	0	89515	0.00111712	0.00111712	0
GSA-rs74838744	1	109070860	0	0	0	89516	0	0	0
GSA-rs74839910	1	99780824	0	0	0	89516	0	0	0
GSA-rs74841008	1	28888794	0	0	0	89516	0	0	0
GSA-rs74841404	1	184252249	2	1	1	89514	0.00223424	0.00111712	0.00111712
GSA-rs74842333	1	31220219	0	0	0	89516	0	0	0
GSA-rs74842796	1	17455727	0	0	0	89516	0	0	0
GSA-rs74842824	1	196620941	0	0	0	89516	0	0	0
GSA-rs74844156	1	83059661	2	1	1	89514	0.00223424	0.00111712	0.00111712
GSA-rs74844193	1	153615820	0	0	0	89516	0	0	0
GSA-rs74845868	1	178594245	0	0	0	89516	0	0	0
GSA-rs74849731	1	118429131	1	1	0	89515	0.00111712	0.00111712	0
GSA-rs74850949	1	234116039	5	3	2	89511	0.00558559	0.00335136	0.00223424
GSA-rs74852155	1	195224506	5	1	4	89511	0.00558559	0.00111712	0.00446847
GSA-rs74853008	1	66791226	0	0	0	89516	0	0	0
GSA-rs74853117	1	107908063	1	0	1	89515	0.00111712	0	0.00111712
GSA-rs74853192	1	69100479	0	0	0	89516	0	0	0
GSA-rs74853244	1	165792134	0	0	0	89516	0	0	0
GSA-rs74854204	1	34270793	0	0	0	89516	0	0	0
GSA-rs74854906	1	25418688	0	0	0	89516	0	0	0
GSA-rs74855193	1	210776171	0	0	0	89516	0	0	0
GSA-rs74856167	1	222553439	3	0	3	89513	0.00335136	0	0.00335136
GSA-rs74859084	1	33596018	0	0	0	89516	0	0	0
GSA-rs74859699	1	154739875	0	0	0	89516	0	0	0
GSA-rs74859884	1	22155353	0	0	0	89516	0	0	0
GSA-rs74863155	1	240948694	3	2	1	89513	0.00335136	0.00223424	0.00111712
GSA-rs74863273	1	18894524	0	0	0	89516	0	0	0
GSA-rs74864796	1	228388395	0	0	0	89516	0	0	0
GSA-rs74866294	1	166098179	0	0	0	89516	0	0	0
GSA-rs74868264	1	61753668	1	1	0	89515	0.00111712	0.00111712	0
GSA-rs74870907	1	240097306	4	3	1	89512	0.00446847	0.00335136	0.00111712
GSA-rs74871202	1	100423058	1	0	1	89515	0.00111712	0	0.00111712
GSA-rs74871690	1	87173963	0	0	0	89516	0	0	0
GSA-rs74871927	1	95133924	43	2	41	89473	0.0480361	0.00223424	0.0458019
GSA-rs74873756	1	58162853	2	1	1	89514	0.00223424	0.00111712	0.00111712
GSA-rs74874478	1	29272066	1	1	0	89515	0.00111712	0.00111712	0
GSA-rs74874700	1	149996293	0	0	0	89516	0	0	0
GSA-rs74875079	1	243454140	1	0	1	89515	0.00111712	0	0.00111712
GSA-rs74876944	1	94626163	2	1	1	89514	0.00223424	0.00111712	0.00111712
GSA-rs74877104	1	85290554	1	0	1	89515	0.00111712	0	0.00111712
GSA-rs74879569	1	51903565	1	0	1	89515	0.00111712	0	0.00111712
GSA-rs74880589	1	160630154	0	0	0	89516	0	0	0
GSA-rs74880757	1	11841765	0	0	0	89516	0	0	0
GSA-rs74881507	1	42482032	1	1	0	89515	0.00111712	0.00111712	0
GSA-rs74881636	1	17441052	0	0	0	89516	0	0	0
GSA-rs74882006	1	106204062	5	1	4	89511	0.00558559	0.00111712	0.00446847
GSA-rs74884121	1	116675909	0	0	0	89516	0	0	0
GSA-rs74884295	1	55056836	36	1	35	89480	0.0402163	0.00111712	0.0390992
GSA-rs74884933	1	37028917	0	0	0	89516	0	0	0
GSA-rs74885540	1	183874697	0	0	0	89516	0	0	0
GSA-rs74887713	1	230601167	0	0	0	89516	0	0	0
GSA-rs74888020	1	172189222	1	1	0	89515	0.00111712	0.00111712	0
GSA-rs74888086	1	237754610	2	1	1	89514	0.00223424	0.00111712	0.00111712
GSA-rs74888193	1	152930371	0	0	0	89516	0	0	0
GSA-rs74888879	1	222448322	3	0	3	89513	0.00335136	0	0.00335136
GSA-rs74889927	1	10978629	1	0	1	89515	0.00111712	0	0.00111712
GSA-rs74891147	1	219044040	3	2	1	89513	0.00335136	0.00223424	0.00111712
GSA-rs74891666	1	245971301	8	2	6	89508	0.00893695	0.00223424	0.00670271
GSA-rs74891724	1	241069713	4	2	2	89512	0.00446847	0.00223424	0.00223424
GSA-rs74891807	1	181289299	0	0	0	89516	0	0	0
GSA-rs74892130	1	158993114	0	0	0	89516	0	0	0
GSA-rs74892437	1	237256397	8	3	5	89508	0.00893695	0.00335136	0.00558559
GSA-rs74893285	1	119205394	1	0	1	89515	0.00111712	0	0.00111712
GSA-rs74893948	1	107766776	0	0	0	89516	0	0	0
GSA-rs74894247	1	172389872	0	0	0	89516	0	0	0
GSA-rs74894382	1	102602900	1	0	1	89515	0.00111712	0	0.00111712
GSA-rs74894630	1	188732215	15	8	7	89501	0.0167568	0.00893695	0.00781983
GSA-rs74896173	1	109167705	0	0	0	89516	0	0	0
GSA-rs74896908	1	224705639	0	0	0	89516	0	0	0
GSA-rs74898392	1	7400729	1	0	1	89515	0.00111712	0	0.00111712
GSA-rs74898418	1	37772682	0	0	0	89516	0	0	0
GSA-rs74898831	1	219991091	1	0	1	89515	0.00111712	0	0.00111712
GSA-rs74899804	1	55350507	0	0	0	89516	0	0	0
GSA-rs74900687	1	67731778	1	0	1	89515	0.00111712	0	0.00111712
GSA-rs74901175	1	101298178	1	1	0	89515	0.00111712	0.00111712	0
GSA-rs74902121	1	239779120	1	1	0	89515	0.00111712	0.00111712	0
GSA-rs74902821	1	192732188	3	0	3	89513	0.00335136	0	0.00335136
GSA-rs74902987	1	31086005	0	0	0	89516	0	0	0
GSA-rs74905096	1	28363380	0	0	0	89516	0	0	0
GSA-rs74906268	1	171397339	3	3	0	89513	0.00335136	0.00335136	0
GSA-rs74910310	1	192421201	2	0	2	89514	0.00223424	0	0.00223424
GSA-rs74910352	1	68277491	0	0	0	89516	0	0	0
GSA-rs74911353	1	53247354	0	0	0	89516	0	0	0
GSA-rs74912360	1	16308036	0	0	0	89516	0	0	0
GSA-rs74912511	1	247457770	5	0	5	89511	0.00558559	0	0.00558559
GSA-rs74915600	1	161174357	0	0	0	89516	0	0	0
GSA-rs749167	1	236177874	1	0	1	89515	0.00111712	0	0.00111712
GSA-rs74919207	1	204279517	0	0	0	89516	0	0	0
GSA-rs74919312	1	179141290	0	0	0	89516	0	0	0
GSA-rs74919825	1	19753051	3	0	3	89513	0.00335136	0	0.00335136
GSA-rs74920406	1	109704525	6	0	6	89510	0.00670271	0	0.00670271
GSA-rs74920522	1	5098913	3	1	2	89513	0.00335136	0.00111712	0.00223424
GSA-rs74920792	1	193173026	2	1	1	89514	0.00223424	0.00111712	0.00111712
GSA-rs74921510	1	113787205	2	0	2	89514	0.00223424	0	0.00223424
GSA-rs74923291	1	246736415	25	3	22	89491	0.027928	0.00335136	0.0245766
GSA-rs74925829	1	9710821	3	0	3	89513	0.00335136	0	0.00335136
GSA-rs74925892	1	194345263	2	0	2	89514	0.00223424	0	0.00223424
GSA-rs74926540	1	217961236	1	1	0	89515	0.00111712	0.00111712	0
GSA-rs74926860	1	229508640	0	0	0	89516	0	0	0
GSA-rs74928542	1	163542875	1	0	1	89515	0.00111712	0	0.00111712
GSA-rs74928543	1	188097334	7	5	2	89509	0.00781983	0.00558559	0.00223424
GSA-rs74929933	1	81056881	2	2	0	89514	0.00223424	0.00223424	0
GSA-rs74932143	1	52015183	1	0	1	89515	0.00111712	0	0.00111712
GSA-rs74938180	1	91742541	1	1	0	89515	0.00111712	0.00111712	0
GSA-rs74938518	1	103658852	3	2	1	89513	0.00335136	0.00223424	0.00111712
GSA-rs74939479	1	163409314	0	0	0	89516	0	0	0
GSA-rs74940085	1	97817905	30	24	6	89486	0.0335136	0.0268108	0.00670271
GSA-rs74942054	1	217764330	2	2	0	89514	0.00223424	0.00223424	0
GSA-rs74942344	1	78416945	0	0	0	89516	0	0	0
GSA-rs74942608	1	44615555	0	0	0	89516	0	0	0
GSA-rs74947662	1	200464401	0	0	0	89516	0	0	0
GSA-rs74948210	1	246842916	19	2	17	89497	0.0212253	0.00223424	0.018991
GSA-rs74949844	1	151115017	0	0	0	89516	0	0	0
GSA-rs74950021	1	151797166	1	0	1	89515	0.00111712	0	0.00111712
GSA-rs74950231	1	100995524	0	0	0	89516	0	0	0
GSA-rs74950664	1	1215260	18	9	9	89498	0.0201081	0.0100541	0.0100541
GSA-rs74951936	1	192049145	3	0	3	89513	0.00335136	0	0.00335136
GSA-rs74952005	1	95835452	0	0	0	89516	0	0	0
GSA-rs74952030	1	227427383	6	3	3	89510	0.00670271	0.00335136	0.00335136
GSA-rs74953047	1	52684289	0	0	0	89516	0	0	0
GSA-rs74954011	1	96770431	1	0	1	89515	0.00111712	0	0.00111712
GSA-rs74954432	1	105502253	1	1	0	89515	0.00111712	0.00111712	0
GSA-rs74954899	1	183298374	0	0	0	89516	0	0	0
GSA-rs74955119	1	55696300	0	0	0	89516	0	0	0
GSA-rs74957053	1	85856504	2	1	1	89514	0.00223424	0.00111712	0.00111712
GSA-rs74960082	1	15354141	2	0	2	89514	0.00223424	0	0.00223424
GSA-rs74960752	1	151805389	3	0	3	89513	0.00335136	0	0.00335136
GSA-rs74961451	1	59608141	1	0	1	89515	0.00111712	0	0.00111712
GSA-rs74961498	1	65061800	1	1	0	89515	0.00111712	0.00111712	0
GSA-rs74962602	1	229108845	6	5	1	89510	0.00670271	0.00558559	0.00111712
GSA-rs74964626	1	30365304	0	0	0	89516	0	0	0
GSA-rs74965151	1	249209648	8	5	3	89508	0.00893695	0.00558559	0.00335136
GSA-rs74965176	1	62497693	1	1	0	89515	0.00111712	0.00111712	0
GSA-rs74965527	1	154611730	0	0	0	89516	0	0	0
GSA-rs74966012	1	162106465	0	0	0	89516	0	0	0
GSA-rs74968601	1	177156354	0	0	0	89516	0	0	0
GSA-rs74968863	1	187513368	3	0	3	89513	0.00335136	0	0.00335136
GSA-rs74969241	1	86426837	1	0	1	89515	0.00111712	0	0.00111712
GSA-rs74969953	1	98136876	2	2	0	89514	0.00223424	0.00223424	0
GSA-rs74971495	1	233272787	0	0	0	89516	0	0	0
GSA-rs74971883	1	183271154	0	0	0	89516	0	0	0
GSA-rs74972777	1	190247565	2	2	0	89514	0.00223424	0.00223424	0
GSA-rs74972868	1	115079873	0	0	0	89516	0	0	0
GSA-rs74973152	1	239257873	1	1	0	89515	0.00111712	0.00111712	0
GSA-rs74974257	1	243507093	1	0	1	89515	0.00111712	0	0.00111712
GSA-rs74974506	1	31254970	0	0	0	89516	0	0	0
GSA-rs74977463	1	52294140	0	0	0	89516	0	0	0
GSA-rs74977738	1	166758401	0	0	0	89516	0	0	0
GSA-rs74979069	1	196588463	0	0	0	89516	0	0	0
GSA-rs74980143	1	11357916	2	0	2	89514	0.00223424	0	0.00223424
GSA-rs74982425	1	102966514	0	0	0	89516	0	0	0
GSA-rs74982558	1	88571772	0	0	0	89516	0	0	0
GSA-rs74982865	1	52774631	0	0	0	89516	0	0	0
GSA-rs74983401	1	39166086	1	0	1	89515	0.00111712	0	0.00111712
GSA-rs74983611	1	214767585	0	0	0	89516	0	0	0
GSA-rs74983617	1	191384980	5	1	4	89511	0.00558559	0.00111712	0.00446847
GSA-rs74986928	1	66004665	5	5	0	89511	0.00558559	0.00558559	0
GSA-rs74987187	1	197028686	2	0	2	89514	0.00223424	0	0.00223424
GSA-rs74987249	1	239121911	1	1	0	89515	0.00111712	0.00111712	0
GSA-rs74987767	1	9939343	0	0	0	89516	0	0	0
GSA-rs74988132	1	154930023	0	0	0	89516	0	0	0
GSA-rs74990366	1	34198988	0	0	0	89516	0	0	0
GSA-rs74991967	1	186732916	1	0	1	89515	0.00111712	0	0.00111712
GSA-rs74993477	1	182099815	0	0	0	89516	0	0	0
GSA-rs74994649	1	47850823	0	0	0	89516	0	0	0
GSA-rs74995062	1	209395191	1	0	1	89515	0.00111712	0	0.00111712
GSA-rs74996979	1	116797292	0	0	0	89516	0	0	0
GSA-rs74997684	1	98565744	0	0	0	89516	0	0	0
GSA-rs74998052	1	116711919	6	6	0	89510	0.00670271	0.00670271	0
GSA-rs74999796	1	34081408	0	0	0	89516	0	0	0
GSA-rs75001755	1	81699416	2	1	1	89514	0.00223424	0.00111712	0.00111712
GSA-rs75002003	1	48868417	3	1	2	89513	0.00335136	0.00111712	0.00223424
GSA-rs75002318	1	14155002	0	0	0	89516	0	0	0
GSA-rs75004046	1	68184933	0	0	0	89516	0	0	0
GSA-rs75004575	1	6699327	0	0	0	89516	0	0	0
GSA-rs75004792	1	218777906	7	0	7	89509	0.00781983	0	0.00781983
GSA-rs75004838	1	50616375	0	0	0	89516	0	0	0
GSA-rs75007747	1	97781409	32	25	7	89484	0.0357478	0.027928	0.00781983
GSA-rs75008358	1	171566960	1	1	0	89515	0.00111712	0.00111712	0
GSA-rs75008864	1	106415845	5	1	4	89511	0.00558559	0.00111712	0.00446847
GSA-rs75009106	1	15815037	0	0	0	89516	0	0	0
GSA-rs750096	1	80928599	4	3	1	89512	0.00446847	0.00335136	0.00111712
GSA-rs75009860	1	56599862	0	0	0	89516	0	0	0
GSA-rs75010668	1	14808684	0	0	0	89516	0	0	0
GSA-rs75011346	1	163292579	0	0	0	89516	0	0	0
GSA-rs75011710	1	218755101	7	0	7	89509	0.00781983	0	0.00781983
GSA-rs75011723	1	55995048	0	0	0	89516	0	0	0
GSA-rs75013469	1	246618607	28	7	21	89488	0.0312793	0.00781983	0.0234595
GSA-rs75014188	1	190155914	1	1	0	89515	0.00111712	0.00111712	0
GSA-rs75017948	1	97329398	1	0	1	89515	0.00111712	0	0.00111712
GSA-rs75018064	1	82386197	3	1	2	89513	0.00335136	0.00111712	0.00223424
GSA-rs75019360	1	77146739	23	23	0	89493	0.0256937	0.0256937	0
GSA-rs75020585	1	183680019	1	0	1	89515	0.00111712	0	0.00111712
GSA-rs75021237	1	63956378	4	2	2	89512	0.00446847	0.00223424	0.00223424
GSA-rs75021238	1	10264516	1	1	0	89515	0.00111712	0.00111712	0
GSA-rs75022185	1	241422993	6	4	2	89510	0.00670271	0.00446847	0.00223424
GSA-rs75022873	1	205416214	0	0	0	89516	0	0	0
GSA-rs75022983	1	247489638	5	0	5	89511	0.00558559	0	0.00558559
GSA-rs75023001	1	248392788	4	3	1	89512	0.00446847	0.00335136	0.00111712
GSA-rs75023849	1	175949716	0	0	0	89516	0	0	0
GSA-rs75024033	1	107206223	0	0	0	89516	0	0	0
GSA-rs75024464	1	209758086	1	0	1	89515	0.00111712	0	0.00111712
GSA-rs75025688	1	78767716	0	0	0	89516	0	0	0
GSA-rs75026165	1	232065131	1	1	0	89515	0.00111712	0.00111712	0
GSA-rs75027205	1	204333487	0	0	0	89516	0	0	0
GSA-rs75027352	1	59671794	1	0	1	89515	0.00111712	0	0.00111712
GSA-rs75029266	1	192789977	3	0	3	89513	0.00335136	0	0.00335136
GSA-rs75030245	1	209331985	4	3	1	89512	0.00446847	0.00335136	0.00111712
GSA-rs75030353	1	192767833	3	0	3	89513	0.00335136	0	0.00335136
GSA-rs75030460	1	162823577	0	0	0	89516	0	0	0
GSA-rs75030846	1	146940398	38	16	22	89478	0.0424505	0.0178739	0.0245766
GSA-rs75031462	1	52268870	0	0	0	89516	0	0	0
GSA-rs75032821	1	29519924	0	0	0	89516	0	0	0
GSA-rs75033703	1	77310483	22	22	0	89494	0.0245766	0.0245766	0
GSA-rs75034785	1	55358685	0	0	0	89516	0	0	0
GSA-rs75034882	1	182570466	0	0	0	89516	0	0	0
GSA-rs75035073	1	4696084	6	1	5	89510	0.00670271	0.00111712	0.00558559
GSA-rs75036192	1	55302832	6	0	6	89510	0.00670271	0	0.00670271
GSA-rs75037455	1	108443697	3	0	3	89513	0.00335136	0	0.00335136
GSA-rs75037469	1	199375865	0	0	0	89516	0	0	0
GSA-rs75038763	1	56819383	0	0	0	89516	0	0	0
GSA-rs75039959	1	177725069	0	0	0	89516	0	0	0
GSA-rs75040449	1	49477976	2	1	1	89514	0.00223424	0.00111712	0.00111712
GSA-rs75042003	1	17945156	0	0	0	89516	0	0	0
GSA-rs75042835	1	22577449	0	0	0	89516	0	0	0
GSA-rs75043341	1	87953490	0	0	0	89516	0	0	0
GSA-rs75046215	1	10435238	0	0	0	89516	0	0	0
GSA-rs75049182	1	84562041	2	0	2	89514	0.00223424	0	0.00223424
GSA-rs75049749	1	95327187	4	4	0	89512	0.00446847	0.00446847	0
GSA-rs75050932	1	167790985	0	0	0	89516	0	0	0
GSA-rs75051868	1	197230220	2	0	2	89514	0.00223424	0	0.00223424
GSA-rs75053391	1	33007813	0	0	0	89516	0	0	0
GSA-rs75053801	1	119812080	2	1	1	89514	0.00223424	0.00111712	0.00111712
GSA-rs75056610	1	33098518	0	0	0	89516	0	0	0
GSA-rs75056714	1	185382653	1	0	1	89515	0.00111712	0	0.00111712
GSA-rs75056910	1	159699031	0	0	0	89516	0	0	0
GSA-rs75058452	1	197246490	1	0	1	89515	0.00111712	0	0.00111712
GSA-rs75058513	1	197194271	2	0	2	89514	0.00223424	0	0.00223424
GSA-rs75059297	1	23166093	0	0	0	89516	0	0	0
GSA-rs75059470	1	21846434	4	0	4	89512	0.00446847	0	0.00446847
GSA-rs75059875	1	217258188	0	0	0	89516	0	0	0
GSA-rs75060952	1	158407095	6	0	6	89510	0.00670271	0	0.00670271
GSA-rs75061388	1	173185759	1	1	0	89515	0.00111712	0.00111712	0
GSA-rs75061918	1	153541327	0	0	0	89516	0	0	0
GSA-rs75062020	1	47930893	0	0	0	89516	0	0	0
GSA-rs75062280	1	184421192	1	1	0	89515	0.00111712	0.00111712	0
GSA-rs75062775	1	119407978	0	0	0	89516	0	0	0
GSA-rs75064449	1	103019036	0	0	0	89516	0	0	0
GSA-rs75065172	1	25857210	1	1	0	89515	0.00111712	0.00111712	0
GSA-rs75065605	1	7652817	1	0	1	89515	0.00111712	0	0.00111712
GSA-rs75066068	1	187243169	9	7	2	89507	0.0100541	0.00781983	0.00223424
GSA-rs75066253	1	39214067	1	0	1	89515	0.00111712	0	0.00111712
GSA-rs75067031	1	4755883	4	1	3	89512	0.00446847	0.00111712	0.00335136
GSA-rs75067670	1	172853566	0	0	0	89516	0	0	0
GSA-rs75068404	1	79765938	6	5	1	89510	0.00670271	0.00558559	0.00111712
GSA-rs75069369	1	39159890	1	0	1	89515	0.00111712	0	0.00111712
GSA-rs75069476	1	244146358	1	0	1	89515	0.00111712	0	0.00111712
GSA-rs75071493	1	211697852	0	0	0	89516	0	0	0
GSA-rs75071795	1	80493307	3	2	1	89513	0.00335136	0.00223424	0.00111712
GSA-rs75071843	1	246474994	21	13	8	89495	0.0234595	0.0145225	0.00893695
GSA-rs75074153	1	98449946	0	0	0	89516	0	0	0
GSA-rs75075080	1	84527285	2	1	1	89514	0.00223424	0.00111712	0.00111712
GSA-rs75075607	1	26073242	0	0	0	89516	0	0	0
GSA-rs75077252	1	112726073	0	0	0	89516	0	0	0
GSA-rs75077563	1	96957150	0	0	0	89516	0	0	0
GSA-rs75077936	1	160160948	0	0	0	89516	0	0	0
GSA-rs75079032	1	194521859	1	0	1	89515	0.00111712	0	0.00111712
GSA-rs75079302	1	101477978	1	1	0	89515	0.00111712	0.00111712	0
GSA-rs75079782	1	237272851	8	3	5	89508	0.00893695	0.00335136	0.00558559
GSA-rs75079909	1	150284370	1	0	1	89515	0.00111712	0	0.00111712
GSA-rs75080821	1	112264671	1	0	1	89515	0.00111712	0	0.00111712
GSA-rs75081717	1	223319607	1	0	1	89515	0.00111712	0	0.00111712
GSA-rs75082587	1	117667237	0	0	0	89516	0	0	0
GSA-rs75084192	1	241508018	3	2	1	89513	0.00335136	0.00223424	0.00111712
GSA-rs75085117	1	209514761	1	0	1	89515	0.00111712	0	0.00111712
GSA-rs75085223	1	94660855	2	1	1	89514	0.00223424	0.00111712	0.00111712
GSA-rs75087584	1	6833553	0	0	0	89516	0	0	0
GSA-rs75087744	1	36087865	0	0	0	89516	0	0	0
GSA-rs75089842	1	203958029	1	0	1	89515	0.00111712	0	0.00111712
GSA-rs75092031	1	33691672	0	0	0	89516	0	0	0
GSA-rs75093439	1	175519124	132	0	132	89384	0.14746	0	0.14746
GSA-rs75093810	1	92394726	15	2	13	89501	0.0167568	0.00223424	0.0145225
GSA-rs75094105	1	18391816	0	0	0	89516	0	0	0
GSA-rs75094548	1	100042449	0	0	0	89516	0	0	0
GSA-rs75096939	1	231022121	1	1	0	89515	0.00111712	0.00111712	0
GSA-rs75097490	1	21096499	0	0	0	89516	0	0	0
GSA-rs75097808	1	154796811	1	0	1	89515	0.00111712	0	0.00111712
GSA-rs75098372	1	32887031	0	0	0	89516	0	0	0
GSA-rs75098447	1	233479765	0	0	0	89516	0	0	0
GSA-rs75098708	1	104818975	3	1	2	89513	0.00335136	0.00111712	0.00223424
GSA-rs75098738	1	22821166	0	0	0	89516	0	0	0
GSA-rs75100189	1	214732857	0	0	0	89516	0	0	0
GSA-rs75100191	1	31311247	0	0	0	89516	0	0	0
GSA-rs75100291	1	235139227	1	0	1	89515	0.00111712	0	0.00111712
GSA-rs75102625	1	206932256	1	1	0	89515	0.00111712	0.00111712	0
GSA-rs75103658	1	232625492	0	0	0	89516	0	0	0
GSA-rs75104318	1	159757201	0	0	0	89516	0	0	0
GSA-rs75105221	1	244723989	2	1	1	89514	0.00223424	0.00111712	0.00111712
GSA-rs75105515	1	169028452	0	0	0	89516	0	0	0
GSA-rs75106495	1	227179827	0	0	0	89516	0	0	0
GSA-rs75106695	1	63918810	4	2	2	89512	0.00446847	0.00223424	0.00223424
GSA-rs75109429	1	196363504	0	0	0	89516	0	0	0
GSA-rs75109779	1	57001952	0	0	0	89516	0	0	0
GSA-rs75112116	1	24657533	0	0	0	89516	0	0	0
GSA-rs751137	1	32278308	0	0	0	89516	0	0	0
GSA-rs75115963	1	203339135	0	0	0	89516	0	0	0
GSA-rs75116398	1	203513083	0	0	0	89516	0	0	0
GSA-rs75117204	1	189527020	23	22	1	89493	0.0256937	0.0245766	0.00111712
GSA-rs7511723	1	244155946	1	0	1	89515	0.00111712	0	0.00111712
GSA-rs75117559	1	50882506	0	0	0	89516	0	0	0
GSA-rs75117692	1	205376841	0	0	0	89516	0	0	0
GSA-rs7511983	1	40966167	0	0	0	89516	0	0	0
GSA-rs7511984	1	84878228	2	0	2	89514	0.00223424	0	0.00223424
GSA-rs75120430	1	61905226	1	1	0	89515	0.00111712	0.00111712	0
GSA-rs75120673	1	201745179	0	0	0	89516	0	0	0
GSA-rs75120753	1	224375437	0	0	0	89516	0	0	0
GSA-rs75122156	1	93176715	0	0	0	89516	0	0	0
GSA-rs7512221	1	220601623	2	0	2	89514	0.00223424	0	0.00223424
GSA-rs75122522	1	176017525	0	0	0	89516	0	0	0
GSA-rs75123113	1	34833473	6	1	5	89510	0.00670271	0.00111712	0.00558559
GSA-rs75123980	1	159798486	0	0	0	89516	0	0	0
GSA-rs75124334	1	85574414	4	0	4	89512	0.00446847	0	0.00446847
GSA-rs75124752	1	119261829	1	0	1	89515	0.00111712	0	0.00111712
GSA-rs75124866	1	3512469	1	0	1	89515	0.00111712	0	0.00111712
GSA-rs7512531	1	52630296	0	0	0	89516	0	0	0
GSA-rs75126985	1	6425349	1	1	0	89515	0.00111712	0.00111712	0
GSA-rs7512723	1	18728581	0	0	0	89516	0	0	0
GSA-rs75127341	1	246026302	10	5	5	89506	0.0111712	0.00558559	0.00558559
GSA-rs75127990	1	48418176	0	0	0	89516	0	0	0
GSA-rs75128116	1	53933730	0	0	0	89516	0	0	0
GSA-rs75128257	1	80953685	3	2	1	89513	0.00335136	0.00223424	0.00111712
GSA-rs75129533	1	247531139	4	0	4	89512	0.00446847	0	0.00446847
GSA-rs75130631	1	178018302	0	0	0	89516	0	0	0
GSA-rs75131350	1	187701026	2	0	2	89514	0.00223424	0	0.00223424
GSA-rs7513154	1	70056683	0	0	0	89516	0	0	0
GSA-rs7513157	1	196675680	0	0	0	89516	0	0	0
GSA-rs75131910	1	35061399	1	1	0	89515	0.00111712	0.00111712	0
GSA-rs7513204	1	149131430	769	98	671	88747	0.859064	0.109478	0.749587
GSA-rs75132355	1	80547492	3	2	1	89513	0.00335136	0.00223424	0.00111712
GSA-rs7513278	1	17264535	183	0	183	89333	0.204433	0	0.204433
GSA-rs7513280	1	208951514	7	0	7	89509	0.00781983	0	0.00781983
GSA-rs7513301	1	31698473	0	0	0	89516	0	0	0
GSA-rs7513331	1	154736240	0	0	0	89516	0	0	0
GSA-rs75134559	1	151885681	6	0	6	89510	0.00670271	0	0.00670271
GSA-rs7513624	1	93263147	0	0	0	89516	0	0	0
GSA-rs7513800	1	19725033	3	0	3	89513	0.00335136	0	0.00335136
GSA-rs7513825	1	74836217	0	0	0	89516	0	0	0
GSA-rs75138501	1	211508214	0	0	0	89516	0	0	0
GSA-rs75138888	1	5394180	3	1	2	89513	0.00335136	0.00111712	0.00223424
GSA-rs75139342	1	177278313	0	0	0	89516	0	0	0
GSA-rs7513993	1	214304025	0	0	0	89516	0	0	0
GSA-rs75140767	1	43105085	0	0	0	89516	0	0	0
GSA-rs75140796	1	73793385	1	1	0	89515	0.00111712	0.00111712	0
GSA-rs75141700	1	222398640	3	0	3	89513	0.00335136	0	0.00335136
GSA-rs7514221	1	202926513	0	0	0	89516	0	0	0
GSA-rs7514302	1	167569730	0	0	0	89516	0	0	0
GSA-rs75143966	1	183180542	0	0	0	89516	0	0	0
GSA-rs75144175	1	81691336	2	1	1	89514	0.00223424	0.00111712	0.00111712
GSA-rs7514440	1	15283217	4	0	4	89512	0.00446847	0	0.00446847
GSA-rs75144557	1	11687958	0	0	0	89516	0	0	0
GSA-rs75145568	1	93425990	0	0	0	89516	0	0	0
GSA-rs7514677	1	6419320	1	1	0	89515	0.00111712	0.00111712	0
GSA-rs7514682	1	168910016	0	0	0	89516	0	0	0
GSA-rs75147119	1	40911861	0	0	0	89516	0	0	0
GSA-rs75147245	1	240492896	9	6	3	89507	0.0100541	0.00670271	0.00335136
GSA-rs75147976	1	242156546	11	6	5	89505	0.0122883	0.00670271	0.00558559
GSA-rs75148270	1	99501205	0	0	0	89516	0	0	0
GSA-rs75148473	1	65884783	1	1	0	89515	0.00111712	0.00111712	0
GSA-rs75148853	1	187154651	2	0	2	89514	0.00223424	0	0.00223424
GSA-rs75149237	1	248176772	3	1	2	89513	0.00335136	0.00111712	0.00223424
GSA-rs7514962	1	162043427	1	0	1	89515	0.00111712	0	0.00111712
GSA-rs7514965	1	63674545	2	2	0	89514	0.00223424	0.00223424	0
GSA-rs75150223	1	236164283	1	0	1	89515	0.00111712	0	0.00111712
GSA-rs75150339	1	147383749	27	15	12	89489	0.0301622	0.0167568	0.0134054
GSA-rs7515045	1	162043710	1	0	1	89515	0.00111712	0	0.00111712
GSA-rs75150453	1	158905206	1	0	1	89515	0.00111712	0	0.00111712
GSA-rs7515084	1	157251568	0	0	0	89516	0	0	0
GSA-rs7515139	1	23748440	0	0	0	89516	0	0	0
GSA-rs7515148	1	54369261	0	0	0	89516	0	0	0
GSA-rs7515181	1	221328346	1	0	1	89515	0.00111712	0	0.00111712
GSA-rs7515263	1	35463373	0	0	0	89516	0	0	0
GSA-rs7515284	1	46809419	0	0	0	89516	0	0	0
GSA-rs75153492	1	22284790	0	0	0	89516	0	0	0
GSA-rs7515438	1	191199033	6	2	4	89510	0.00670271	0.00223424	0.00446847
GSA-rs7515525	1	13952864	2	0	2	89514	0.00223424	0	0.00223424
GSA-rs7515572	1	68851568	0	0	0	89516	0	0	0
GSA-rs7515602	1	88266645	0	0	0	89516	0	0	0
GSA-rs75156281	1	68869698	0	0	0	89516	0	0	0
GSA-rs7515681	1	16204747	3	0	3	89513	0.00335136	0	0.00335136
GSA-rs75157041	1	192055575	4	0	4	89512	0.00446847	0	0.00446847
GSA-rs7515728	1	175581146	114	0	114	89402	0.127352	0	0.127352
GSA-rs75157556	1	213130212	2	0	2	89514	0.00223424	0	0.00223424
GSA-rs7515766	1	66167452	0	0	0	89516	0	0	0
GSA-rs75157943	1	56308959	2	2	0	89514	0.00223424	0.00223424	0
GSA-rs7515876	1	246937459	6	2	4	89510	0.00670271	0.00223424	0.00446847
GSA-rs75159520	1	74623496	1	0	1	89515	0.00111712	0	0.00111712
GSA-rs7515968	1	224241349	0	0	0	89516	0	0	0
GSA-rs75160101	1	37185225	0	0	0	89516	0	0	0
GSA-rs7516065	1	190877522	5	2	3	89511	0.00558559	0.00223424	0.00335136
GSA-rs7516120	1	85337178	1	0	1	89515	0.00111712	0	0.00111712
GSA-rs75161612	1	89523911	0	0	0	89516	0	0	0
GSA-rs7516261	1	79928591	3	2	1	89513	0.00335136	0.00223424	0.00111712
GSA-rs75164063	1	154036161	0	0	0	89516	0	0	0
GSA-rs75164185	1	243716361	0	0	0	89516	0	0	0
GSA-rs7516512	1	17900974	0	0	0	89516	0	0	0
GSA-rs7516526	1	20141761	0	0	0	89516	0	0	0
GSA-rs7516661	1	34879232	7	1	6	89509	0.00781983	0.00111712	0.00670271
GSA-rs7516731	1	43071297	0	0	0	89516	0	0	0
GSA-rs7516788	1	205830874	0	0	0	89516	0	0	0
GSA-rs75168268	1	233016089	0	0	0	89516	0	0	0
GSA-rs7516827	1	22004399	1	0	1	89515	0.00111712	0	0.00111712
GSA-rs7516876	1	244436953	3	1	2	89513	0.00335136	0.00111712	0.00223424
GSA-rs7516986	1	210161688	1	0	1	89515	0.00111712	0	0.00111712
GSA-rs75170224	1	21245575	1	0	1	89515	0.00111712	0	0.00111712
GSA-rs7517030	1	231309804	0	0	0	89516	0	0	0
GSA-rs75170538	1	116763888	0	0	0	89516	0	0	0
GSA-rs751714	1	244964797	1	0	1	89515	0.00111712	0	0.00111712
GSA-rs7517159	1	162204862	2	1	1	89514	0.00223424	0.00111712	0.00111712
GSA-rs7517226	1	170832682	0	0	0	89516	0	0	0
GSA-rs75172742	1	155152545	0	0	0	89516	0	0	0
GSA-rs7517337	1	195914273	25	1	24	89491	0.027928	0.00111712	0.0268108
GSA-rs75173717	1	120430326	0	0	0	89516	0	0	0
GSA-rs75174468	1	17871837	0	0	0	89516	0	0	0
GSA-rs7517497	1	173368454	0	0	0	89516	0	0	0
GSA-rs75174976	1	25467172	1	0	1	89515	0.00111712	0	0.00111712
GSA-rs7517551	1	239024524	1	1	0	89515	0.00111712	0.00111712	0
GSA-rs7517558	1	244738592	2	1	1	89514	0.00223424	0.00111712	0.00111712
GSA-rs7517651	1	38188604	0	0	0	89516	0	0	0
GSA-rs75177583	1	232739224	0	0	0	89516	0	0	0
GSA-rs75178452	1	231229841	0	0	0	89516	0	0	0
GSA-rs75178658	1	162173141	2	0	2	89514	0.00223424	0	0.00223424
GSA-rs7517868	1	224251666	0	0	0	89516	0	0	0
GSA-rs75179834	1	21659702	0	0	0	89516	0	0	0
GSA-rs7518066	1	102135141	1	0	1	89515	0.00111712	0	0.00111712
GSA-rs75181970	1	205567558	0	0	0	89516	0	0	0
GSA-rs7518199	1	154407419	2	0	2	89514	0.00223424	0	0.00223424
GSA-rs75182167	1	58487707	3	1	2	89513	0.00335136	0.00111712	0.00223424
GSA-rs75182455	1	206760494	1	1	0	89515	0.00111712	0.00111712	0
GSA-rs75184421	1	247562823	4	0	4	89512	0.00446847	0	0.00446847
GSA-rs75185306	1	54397480	0	0	0	89516	0	0	0
GSA-rs75186608	1	244225455	1	0	1	89515	0.00111712	0	0.00111712
GSA-rs75186794	1	109065121	0	0	0	89516	0	0	0
GSA-rs7518712	1	153225886	0	0	0	89516	0	0	0
GSA-rs75187134	1	203432684	0	0	0	89516	0	0	0
GSA-rs75188241	1	222035427	1	0	1	89515	0.00111712	0	0.00111712
GSA-rs75188573	1	200599126	0	0	0	89516	0	0	0
GSA-rs75189258	1	64628277	2	1	1	89514	0.00223424	0.00111712	0.00111712
GSA-rs75189739	1	205284682	0	0	0	89516	0	0	0
GSA-rs7518987	1	50426542	0	0	0	89516	0	0	0
GSA-rs75189949	1	87082227	0	0	0	89516	0	0	0
GSA-rs75190275	1	9967546	0	0	0	89516	0	0	0
GSA-rs7519155	1	180560692	4	3	1	89512	0.00446847	0.00335136	0.00111712
GSA-rs75192653	1	183458213	0	0	0	89516	0	0	0
GSA-rs7519268	1	57003810	0	0	0	89516	0	0	0
GSA-rs751931	1	149967911	0	0	0	89516	0	0	0
GSA-rs7519365	1	231681656	0	0	0	89516	0	0	0
GSA-rs7519473	1	237434910	2	0	2	89514	0.00223424	0	0.00223424
GSA-rs7519478	1	159743845	0	0	0	89516	0	0	0
GSA-rs7519519	1	208529031	0	0	0	89516	0	0	0
GSA-rs7519600	1	188793472	10	2	8	89506	0.0111712	0.00223424	0.00893695
GSA-rs7519604	1	10824835	0	0	0	89516	0	0	0
GSA-rs75197281	1	209536393	1	0	1	89515	0.00111712	0	0.00111712
GSA-rs7519823	1	172092292	1	1	0	89515	0.00111712	0.00111712	0
GSA-rs75198280	1	209830029	1	0	1	89515	0.00111712	0	0.00111712
GSA-rs7519983	1	42083369	0	0	0	89516	0	0	0
GSA-rs75200282	1	22187452	0	0	0	89516	0	0	0
GSA-rs7520098	1	3472952	0	0	0	89516	0	0	0
GSA-rs75201937	1	79007282	0	0	0	89516	0	0	0
GSA-rs7520217	1	30760789	1	1	0	89515	0.00111712	0.00111712	0
GSA-rs75202307	1	56394495	1	1	0	89515	0.00111712	0.00111712	0
GSA-rs75202466	1	207303477	2	1	1	89514	0.00223424	0.00111712	0.00111712
GSA-rs75203074	1	113208812	1	0	1	89515	0.00111712	0	0.00111712
GSA-rs75203515	1	158236640	6	0	6	89510	0.00670271	0	0.00670271
GSA-rs75203621	1	145684115	59	32	27	89457	0.06591	0.0357478	0.0301622
GSA-rs7520430	1	164222308	4	3	1	89512	0.00446847	0.00335136	0.00111712
GSA-rs75204979	1	26482411	0	0	0	89516	0	0	0
GSA-rs7520590	1	118214719	0	0	0	89516	0	0	0
GSA-rs7520695	1	4929561	3	1	2	89513	0.00335136	0.00111712	0.00223424
GSA-rs7520740	1	112787396	0	0	0	89516	0	0	0
GSA-rs7520752	1	205054114	0	0	0	89516	0	0	0
GSA-rs75208486	1	25641538	18	1	17	89498	0.0201081	0.00111712	0.018991
GSA-rs7520869	1	234525114	0	0	0	89516	0	0	0
GSA-rs7520876	1	118805978	1	0	1	89515	0.00111712	0	0.00111712
GSA-rs7520878	1	212621328	1	0	1	89515	0.00111712	0	0.00111712
GSA-rs75208951	1	17829454	1	0	1	89515	0.00111712	0	0.00111712
GSA-rs7520924	1	62500555	1	1	0	89515	0.00111712	0.00111712	0
GSA-rs75210169	1	105147115	12	12	0	89504	0.0134054	0.0134054	0
GSA-rs75210220	1	49311332	2	1	1	89514	0.00223424	0.00111712	0.00111712
GSA-rs7521092	1	80644813	4	3	1	89512	0.00446847	0.00335136	0.00111712
GSA-rs75211672	1	36960776	0	0	0	89516	0	0	0
GSA-rs7521209	1	6248784	1	1	0	89515	0.00111712	0.00111712	0
GSA-rs7521268	1	181458840	0	0	0	89516	0	0	0
GSA-rs75212966	1	212624263	1	0	1	89515	0.00111712	0	0.00111712
GSA-rs7521304	1	160342015	0	0	0	89516	0	0	0
GSA-rs75214154	1	155789064	0	0	0	89516	0	0	0
GSA-rs75214882	1	57196768	0	0	0	89516	0	0	0
GSA-rs75214981	1	74400421	1	1	0	89515	0.00111712	0.00111712	0
GSA-rs7521578	1	158736201	6	0	6	89510	0.00670271	0	0.00670271
GSA-rs7521590	1	178345846	0	0	0	89516	0	0	0
GSA-rs75215924	1	97667195	6	0	6	89510	0.00670271	0	0.00670271
GSA-rs75216138	1	15708453	0	0	0	89516	0	0	0
GSA-rs7521665	1	4456277	3	1	2	89513	0.00335136	0.00111712	0.00223424
GSA-rs7521838	1	6896334	0	0	0	89516	0	0	0
GSA-rs7521839	1	152384759	1	0	1	89515	0.00111712	0	0.00111712
GSA-rs7521864	1	183395226	0	0	0	89516	0	0	0
GSA-rs75219031	1	181229119	0	0	0	89516	0	0	0
GSA-rs75219100	1	89143349	6	0	6	89510	0.00670271	0	0.00670271
GSA-rs75219275	1	45345036	0	0	0	89516	0	0	0
GSA-rs75219815	1	171744687	1	1	0	89515	0.00111712	0.00111712	0
GSA-rs7521987	1	3124080	33	0	33	89483	0.0368649	0	0.0368649
GSA-rs7522001	1	183898790	0	0	0	89516	0	0	0
GSA-rs75220985	1	227051948	0	0	0	89516	0	0	0
GSA-rs75221171	1	51895867	0	0	0	89516	0	0	0
GSA-rs7522218	1	81102914	3	3	0	89513	0.00335136	0.00335136	0
GSA-rs75222343	1	88539640	0	0	0	89516	0	0	0
GSA-rs7522239	1	85484366	4	0	4	89512	0.00446847	0	0.00446847
GSA-rs75222977	1	172235394	1	1	0	89515	0.00111712	0.00111712	0
GSA-rs75223710	1	246287351	33	25	8	89483	0.0368649	0.027928	0.00893695
GSA-rs75224169	1	176130880	0	0	0	89516	0	0	0
GSA-rs75224535	1	240689827	3	2	1	89513	0.00335136	0.00223424	0.00111712
GSA-rs7522616	1	23794914	0	0	0	89516	0	0	0
GSA-rs7522795	1	180172495	1	1	0	89515	0.00111712	0.00111712	0
GSA-rs75228057	1	232119221	1	1	0	89515	0.00111712	0.00111712	0
GSA-rs75228438	1	202964982	0	0	0	89516	0	0	0
GSA-rs75228989	1	67315649	0	0	0	89516	0	0	0
GSA-rs75229699	1	10691829	0	0	0	89516	0	0	0
GSA-rs7523079	1	19962874	2	0	2	89514	0.00223424	0	0.00223424
GSA-rs75230843	1	81442516	3	2	1	89513	0.00335136	0.00223424	0.00111712
GSA-rs75230991	1	236189937	1	0	1	89515	0.00111712	0	0.00111712
GSA-rs7523124	1	167982510	0	0	0	89516	0	0	0
GSA-rs75231256	1	178703504	0	0	0	89516	0	0	0
GSA-rs7523135	1	86761043	0	0	0	89516	0	0	0
GSA-rs75232275	1	218758616	7	0	7	89509	0.00781983	0	0.00781983
GSA-rs75235081	1	201529828	0	0	0	89516	0	0	0
GSA-rs75235839	1	105405115	4	2	2	89512	0.00446847	0.00223424	0.00223424
GSA-rs75236352	1	247223264	36	2	34	89480	0.0402163	0.00223424	0.037982
GSA-rs75236747	1	2353972	1	0	1	89515	0.00111712	0	0.00111712
GSA-rs7523688	1	73625777	12	12	0	89504	0.0134054	0.0134054	0
GSA-rs75237468	1	143179199	30	0	30	89486	0.0335136	0	0.0335136
GSA-rs75237799	1	109801345	3	0	3	89513	0.00335136	0	0.00335136
GSA-rs75237804	1	47736060	0	0	0	89516	0	0	0
GSA-rs75238213	1	91253715	1	1	0	89515	0.00111712	0.00111712	0
GSA-rs75238784	1	190939920	7	2	5	89509	0.00781983	0.00223424	0.00558559
GSA-rs7523963	1	53114545	0	0	0	89516	0	0	0
GSA-rs75239648	1	244855509	0	0	0	89516	0	0	0
GSA-rs7524130	1	244916261	2	0	2	89514	0.00223424	0	0.00223424
GSA-rs75241666	1	87784974	0	0	0	89516	0	0	0
GSA-rs7524182	1	41010378	0	0	0	89516	0	0	0
GSA-rs75243401	1	220667059	2	0	2	89514	0.00223424	0	0.00223424
GSA-rs75243445	1	17436609	0	0	0	89516	0	0	0
GSA-rs75244896	1	219098551	3	2	1	89513	0.00335136	0.00223424	0.00111712
GSA-rs7524493	1	219964245	1	0	1	89515	0.00111712	0	0.00111712
GSA-rs7524527	1	225495697	3	0	3	89513	0.00335136	0	0.00335136
GSA-rs7524607	1	65573794	1	1	0	89515	0.00111712	0.00111712	0
GSA-rs75246334	1	1992431	1	0	1	89515	0.00111712	0	0.00111712
GSA-rs75248465	1	214520626	0	0	0	89516	0	0	0
GSA-rs7524898	1	84632845	2	0	2	89514	0.00223424	0	0.00223424
GSA-rs7524918	1	118351638	0	0	0	89516	0	0	0
GSA-rs7524933	1	164151402	4	3	1	89512	0.00446847	0.00335136	0.00111712
GSA-rs75249488	1	171366674	3	3	0	89513	0.00335136	0.00335136	0
GSA-rs7525050	1	15762118	0	0	0	89516	0	0	0
GSA-rs75251372	1	214107785	0	0	0	89516	0	0	0
GSA-rs75251852	1	91639056	1	1	0	89515	0.00111712	0.00111712	0
GSA-rs75253337	1	207043743	1	1	0	89515	0.00111712	0.00111712	0
GSA-rs75253976	1	233028408	0	0	0	89516	0	0	0
GSA-rs75255396	1	35892939	0	0	0	89516	0	0	0
GSA-rs75256502	1	186732164	1	0	1	89515	0.00111712	0	0.00111712
GSA-rs7525768	1	225909711	2	0	2	89514	0.00223424	0	0.00223424
GSA-rs75257759	1	164726860	0	0	0	89516	0	0	0
GSA-rs7525809	1	54451080	0	0	0	89516	0	0	0
GSA-rs75258541	1	97977688	2	2	0	89514	0.00223424	0.00223424	0
GSA-rs7525871	1	119621894	2	1	1	89514	0.00223424	0.00111712	0.00111712
GSA-rs75258849	1	245379820	2	0	2	89514	0.00223424	0	0.00223424
GSA-rs7525922	1	97741801	10	1	9	89506	0.0111712	0.00111712	0.0100541
GSA-rs7525957	1	11318236	2	0	2	89514	0.00223424	0	0.00223424
GSA-rs75260623	1	193529960	3	1	2	89513	0.00335136	0.00111712	0.00223424
GSA-rs7526080	1	211119719	0	0	0	89516	0	0	0
GSA-rs75260969	1	11092327	0	0	0	89516	0	0	0
GSA-rs75262920	1	2331139	1	0	1	89515	0.00111712	0	0.00111712
GSA-rs75263412	1	168343209	0	0	0	89516	0	0	0
GSA-rs75264530	1	189239949	14	12	2	89502	0.0156397	0.0134054	0.00223424
GSA-rs7526500	1	231416462	0	0	0	89516	0	0	0
GSA-rs75265199	1	171624814	1	1	0	89515	0.00111712	0.00111712	0
GSA-rs7526579	1	211185917	0	0	0	89516	0	0	0
GSA-rs75265971	1	183236953	0	0	0	89516	0	0	0
GSA-rs7526691	1	97736657	9	0	9	89507	0.0100541	0	0.0100541
GSA-rs7526712	1	73176768	5	1	4	89511	0.00558559	0.00111712	0.00446847
GSA-rs7526761	1	186914102	2	0	2	89514	0.00223424	0	0.00223424
GSA-rs75267699	1	26604522	0	0	0	89516	0	0	0
GSA-rs75268166	1	245053728	0	0	0	89516	0	0	0
GSA-rs7526821	1	176690586	1	1	0	89515	0.00111712	0.00111712	0
GSA-rs75268509	1	199485155	0	0	0	89516	0	0	0
GSA-rs7527042	1	110661341	0	0	0	89516	0	0	0
GSA-rs7527071	1	168264123	0	0	0	89516	0	0	0
GSA-rs7527165	1	234524045	0	0	0	89516	0	0	0
GSA-rs7527254	1	102409735	2	1	1	89514	0.00223424	0.00111712	0.00111712
GSA-rs7527265	1	14363685	0	0	0	89516	0	0	0
GSA-rs75273224	1	34702831	4	1	3	89512	0.00446847	0.00111712	0.00335136
GSA-rs75273579	1	230113690	0	0	0	89516	0	0	0
GSA-rs75273849	1	59909311	3	1	2	89513	0.00335136	0.00111712	0.00223424
GSA-rs7527420	1	153645542	0	0	0	89516	0	0	0
GSA-rs7527437	1	14387969	0	0	0	89516	0	0	0
GSA-rs75275235	1	61336604	0	0	0	89516	0	0	0
GSA-rs7527564	1	173196220	1	1	0	89515	0.00111712	0.00111712	0
GSA-rs7527580	1	19378508	0	0	0	89516	0	0	0
GSA-rs7527731	1	189815193	24	22	2	89492	0.0268108	0.0245766	0.00223424
GSA-rs7527841	1	68936124	3	3	0	89513	0.00335136	0.00335136	0
GSA-rs75279641	1	35362929	0	0	0	89516	0	0	0
GSA-rs75279995	1	207320393	2	1	1	89514	0.00223424	0.00111712	0.00111712
GSA-rs7528067	1	84961108	2	0	2	89514	0.00223424	0	0.00223424
GSA-rs75281417	1	246894675	6	2	4	89510	0.00670271	0.00223424	0.00446847
GSA-rs75282098	1	153264270	0	0	0	89516	0	0	0
GSA-rs7528218	1	102344571	1	0	1	89515	0.00111712	0	0.00111712
GSA-rs7528221	1	111284663	0	0	0	89516	0	0	0
GSA-rs7528241	1	193421360	8	6	2	89508	0.00893695	0.00670271	0.00223424
GSA-rs75285165	1	241070372	4	2	2	89512	0.00446847	0.00223424	0.00223424
GSA-rs7528586	1	53994733	0	0	0	89516	0	0	0
GSA-rs7528765	1	106721791	2	1	1	89514	0.00223424	0.00111712	0.00111712
GSA-rs75287707	1	235984416	3	2	1	89513	0.00335136	0.00223424	0.00111712
GSA-rs75288102	1	165395592	0	0	0	89516	0	0	0
GSA-rs75288294	1	248228247	2	1	1	89514	0.00223424	0.00111712	0.00111712
GSA-rs7529077	1	205561372	1	0	1	89515	0.00111712	0	0.00111712
GSA-rs75290883	1	196014501	1	1	0	89515	0.00111712	0.00111712	0
GSA-rs7529169	1	106988405	3	1	2	89513	0.00335136	0.00111712	0.00223424
GSA-rs75291763	1	4231558	1	1	0	89515	0.00111712	0.00111712	0
GSA-rs7529199	1	42904304	0	0	0	89516	0	0	0
GSA-rs7529205	1	6473294	7	7	0	89509	0.00781983	0.00781983	0
GSA-rs7529231	1	9850155	0	0	0	89516	0	0	0
GSA-rs75292448	1	235753281	1	0	1	89515	0.00111712	0	0.00111712
GSA-rs7529254	1	164566401	1	0	1	89515	0.00111712	0	0.00111712
GSA-rs75293666	1	220408675	1	0	1	89515	0.00111712	0	0.00111712
GSA-rs75295124	1	102263272	1	0	1	89515	0.00111712	0	0.00111712
GSA-rs7529561	1	15328151	4	0	4	89512	0.00446847	0	0.00446847
GSA-rs7529591	1	29755064	2	0	2	89514	0.00223424	0	0.00223424
GSA-rs75297245	1	208549265	0	0	0	89516	0	0	0
GSA-rs75297797	1	39755755	1	0	1	89515	0.00111712	0	0.00111712
GSA-rs75298023	1	83460773	3	2	1	89513	0.00335136	0.00223424	0.00111712
GSA-rs75298400	1	180561532	4	3	1	89512	0.00446847	0.00335136	0.00111712
GSA-rs7529904	1	85490566	4	0	4	89512	0.00446847	0	0.00446847
GSA-rs7530003	1	62082800	1	1	0	89515	0.00111712	0.00111712	0
GSA-rs7530021	1	17246171	171	0	171	89345	0.191027	0	0.191027
GSA-rs75300472	1	114557020	0	0	0	89516	0	0	0
GSA-rs75300646	1	111105822	0	0	0	89516	0	0	0
GSA-rs75300782	1	101048118	0	0	0	89516	0	0	0
GSA-rs7530131	1	238504813	4	3	1	89512	0.00446847	0.00335136	0.00111712
GSA-rs7530256	1	240002759	1	1	0	89515	0.00111712	0.00111712	0
GSA-rs7530276	1	35044934	7	1	6	89509	0.00781983	0.00111712	0.00670271
GSA-rs7530281	1	234858895	0	0	0	89516	0	0	0
GSA-rs7530330	1	35979978	0	0	0	89516	0	0	0
GSA-rs7530349	1	52544835	0	0	0	89516	0	0	0
GSA-rs75303705	1	177328462	0	0	0	89516	0	0	0
GSA-rs7530423	1	233917033	0	0	0	89516	0	0	0
GSA-rs75304830	1	110393433	1	0	1	89515	0.00111712	0	0.00111712
GSA-rs75304992	1	218457247	0	0	0	89516	0	0	0
GSA-rs7530509	1	11654491	0	0	0	89516	0	0	0
GSA-rs75305243	1	217238842	0	0	0	89516	0	0	0
GSA-rs75305539	1	227729224	0	0	0	89516	0	0	0
GSA-rs75305802	1	6743063	0	0	0	89516	0	0	0
GSA-rs75307343	1	220051748	2	0	2	89514	0.00223424	0	0.00223424
GSA-rs7530797	1	241914626	9	4	5	89507	0.0100541	0.00446847	0.00558559
GSA-rs7530853	1	20315599	2	0	2	89514	0.00223424	0	0.00223424
GSA-rs7530910	1	113297166	4	0	4	89512	0.00446847	0	0.00446847
GSA-rs7531012	1	205389592	0	0	0	89516	0	0	0
GSA-rs75310399	1	54711265	0	0	0	89516	0	0	0
GSA-rs7531042	1	108609194	4	1	3	89512	0.00446847	0.00111712	0.00335136
GSA-rs75310567	1	220075139	2	0	2	89514	0.00223424	0	0.00223424
GSA-rs7531107	1	104436329	3	1	2	89513	0.00335136	0.00111712	0.00223424
GSA-rs75311166	1	191840933	107	105	2	89409	0.119532	0.117297	0.00223424
GSA-rs7531175	1	200859722	1	0	1	89515	0.00111712	0	0.00111712
GSA-rs7531219	1	212434815	1	0	1	89515	0.00111712	0	0.00111712
GSA-rs75312437	1	162638889	0	0	0	89516	0	0	0
GSA-rs7531256	1	205191202	0	0	0	89516	0	0	0
GSA-rs75314644	1	66753375	0	0	0	89516	0	0	0
GSA-rs7531570	1	99561611	0	0	0	89516	0	0	0
GSA-rs7531602	1	151217329	0	0	0	89516	0	0	0
GSA-rs7531603	1	83245723	2	1	1	89514	0.00223424	0.00111712	0.00111712
GSA-rs7531705	1	220565331	2	0	2	89514	0.00223424	0	0.00223424
GSA-rs75317139	1	108499519	3	0	3	89513	0.00335136	0	0.00335136
GSA-rs7531821	1	203366505	0	0	0	89516	0	0	0
GSA-rs7531849	1	240894583	3	2	1	89513	0.00335136	0.00223424	0.00111712
GSA-rs75318547	1	189562301	18	17	1	89498	0.0201081	0.018991	0.00111712
GSA-rs7532058	1	45003861	1	0	1	89515	0.00111712	0	0.00111712
GSA-rs75323812	1	150436922	1	0	1	89515	0.00111712	0	0.00111712
GSA-rs7532382	1	189273330	16	14	2	89500	0.0178739	0.0156397	0.00223424
GSA-rs75324484	1	182549172	0	0	0	89516	0	0	0
GSA-rs75325220	1	174659308	5	5	0	89511	0.00558559	0.00558559	0
GSA-rs7532654	1	35215068	0	0	0	89516	0	0	0
GSA-rs7532675	1	189587034	15	14	1	89501	0.0167568	0.0156397	0.00111712
GSA-rs7532704	1	217971980	1	1	0	89515	0.00111712	0.00111712	0
GSA-rs75329371	1	202985327	0	0	0	89516	0	0	0
GSA-rs7532941	1	249066372	10	4	6	89506	0.0111712	0.00446847	0.00670271
GSA-rs75329820	1	27310562	0	0	0	89516	0	0	0
GSA-rs7533096	1	201166281	1	0	1	89515	0.00111712	0	0.00111712
GSA-rs7533098	1	65074489	1	1	0	89515	0.00111712	0.00111712	0
GSA-rs75331263	1	40256283	36	0	36	89480	0.0402163	0	0.0402163
GSA-rs7533178	1	26005360	1	1	0	89515	0.00111712	0.00111712	0
GSA-rs75332091	1	105181382	3	2	1	89513	0.00335136	0.00223424	0.00111712
GSA-rs7533296	1	61659403	1	1	0	89515	0.00111712	0.00111712	0
GSA-rs7533316	1	243128212	1	0	1	89515	0.00111712	0	0.00111712
GSA-rs7533344	1	20735361	0	0	0	89516	0	0	0
GSA-rs7533371	1	15745728	0	0	0	89516	0	0	0
GSA-rs7533473	1	152663897	1	1	0	89515	0.00111712	0.00111712	0
GSA-rs75335985	1	91329840	1	1	0	89515	0.00111712	0.00111712	0
GSA-rs7533652	1	211887918	1	0	1	89515	0.00111712	0	0.00111712
GSA-rs7533676	1	32762733	0	0	0	89516	0	0	0
GSA-rs7533687	1	216641894	14	13	1	89502	0.0156397	0.0145225	0.00111712
GSA-rs75336956	1	26220100	0	0	0	89516	0	0	0
GSA-rs75337924	1	204974771	0	0	0	89516	0	0	0
GSA-rs75339369	1	194127431	1	0	1	89515	0.00111712	0	0.00111712
GSA-rs75339918	1	44992321	1	0	1	89515	0.00111712	0	0.00111712
GSA-rs75340063	1	162034572	1	0	1	89515	0.00111712	0	0.00111712
GSA-rs7534092	1	71184053	4	0	4	89512	0.00446847	0	0.00446847
GSA-rs75342095	1	218582841	1	0	1	89515	0.00111712	0	0.00111712
GSA-rs75343317	1	59760627	0	0	0	89516	0	0	0
GSA-rs7534340	1	84480408	2	1	1	89514	0.00223424	0.00111712	0.00111712
GSA-rs7534346	1	80084647	5	4	1	89511	0.00558559	0.00446847	0.00111712
GSA-rs7534404	1	5309255	3	1	2	89513	0.00335136	0.00111712	0.00223424
GSA-rs7534566	1	95372100	1	1	0	89515	0.00111712	0.00111712	0
GSA-rs7534571	1	47847279	0	0	0	89516	0	0	0
GSA-rs75346054	1	83188076	2	1	1	89514	0.00223424	0.00111712	0.00111712
GSA-rs7534616	1	102612262	1	0	1	89515	0.00111712	0	0.00111712
GSA-rs75346310	1	235700231	3	1	2	89513	0.00335136	0.00111712	0.00223424
GSA-rs75347881	1	176662742	1	1	0	89515	0.00111712	0.00111712	0
GSA-rs7534868	1	108437576	3	0	3	89513	0.00335136	0	0.00335136
GSA-rs75348872	1	230222862	0	0	0	89516	0	0	0
GSA-rs75350960	1	60090444	5	0	5	89511	0.00558559	0	0.00558559
GSA-rs7535122	1	200672699	0	0	0	89516	0	0	0
GSA-rs75352181	1	183861021	0	0	0	89516	0	0	0
GSA-rs75352530	1	78287451	0	0	0	89516	0	0	0
GSA-rs75353088	1	206213706	0	0	0	89516	0	0	0
GSA-rs7535375	1	235913159	2	1	1	89514	0.00223424	0.00111712	0.00111712
GSA-rs7535460	1	173304360	0	0	0	89516	0	0	0
GSA-rs75354747	1	178908260	0	0	0	89516	0	0	0
GSA-rs7535502	1	14255847	0	0	0	89516	0	0	0
GSA-rs7535510	1	170180338	8	3	5	89508	0.00893695	0.00335136	0.00558559
GSA-rs7535601	1	69449173	0	0	0	89516	0	0	0
GSA-rs75356292	1	117669389	0	0	0	89516	0	0	0
GSA-rs75357170	1	193178577	2	1	1	89514	0.00223424	0.00111712	0.00111712
GSA-rs75357225	1	21161843	0	0	0	89516	0	0	0
GSA-rs75357895	1	5886560	4	1	3	89512	0.00446847	0.00111712	0.00335136
GSA-rs75358325	1	58603765	2	1	1	89514	0.00223424	0.00111712	0.00111712
GSA-rs7535882	1	224045479	1	0	1	89515	0.00111712	0	0.00111712
GSA-rs75358889	1	59107051	0	0	0	89516	0	0	0
GSA-rs7535911	1	237490741	4	2	2	89512	0.00446847	0.00223424	0.00223424
GSA-rs75359229	1	64371315	3	2	1	89513	0.00335136	0.00223424	0.00111712
GSA-rs75359796	1	4200489	1	1	0	89515	0.00111712	0.00111712	0
GSA-rs7535987	1	174209978	2	0	2	89514	0.00223424	0	0.00223424
GSA-rs75360042	1	246032799	10	5	5	89506	0.0111712	0.00558559	0.00558559
GSA-rs7536042	1	112245587	4	0	4	89512	0.00446847	0	0.00446847
GSA-rs75360495	1	193384856	9	7	2	89507	0.0100541	0.00781983	0.00223424
GSA-rs75360998	1	151210292	0	0	0	89516	0	0	0
GSA-rs75361607	1	232992815	0	0	0	89516	0	0	0
GSA-rs7536197	1	249200918	10	5	5	89506	0.0111712	0.00558559	0.00558559
GSA-rs75362071	1	17956683	0	0	0	89516	0	0	0
GSA-rs75362086	1	17490623	0	0	0	89516	0	0	0
GSA-rs75362566	1	84332595	2	1	1	89514	0.00223424	0.00111712	0.00111712
GSA-rs75363075	1	65241034	1	1	0	89515	0.00111712	0.00111712	0
GSA-rs75363628	1	197998758	0	0	0	89516	0	0	0
GSA-rs75366056	1	160942839	2	0	2	89514	0.00223424	0	0.00223424
GSA-rs7536700	1	153640827	0	0	0	89516	0	0	0
GSA-rs75367055	1	58482548	3	1	2	89513	0.00335136	0.00111712	0.00223424
GSA-rs75367058	1	15570904	0	0	0	89516	0	0	0
GSA-rs7536740	1	168472921	1	1	0	89515	0.00111712	0.00111712	0
GSA-rs75368841	1	73504496	0	0	0	89516	0	0	0
GSA-rs75369765	1	197129295	2	0	2	89514	0.00223424	0	0.00223424
GSA-rs75369822	1	38601003	0	0	0	89516	0	0	0
GSA-rs75369898	1	191271644	6	2	4	89510	0.00670271	0.00223424	0.00446847
GSA-rs7537003	1	41032059	0	0	0	89516	0	0	0
GSA-rs75370178	1	150583786	0	0	0	89516	0	0	0
GSA-rs7537035	1	203619172	0	0	0	89516	0	0	0
GSA-rs7537070	1	210043565	0	0	0	89516	0	0	0
GSA-rs7537127	1	106789934	1	0	1	89515	0.00111712	0	0.00111712
GSA-rs7537217	1	181078071	0	0	0	89516	0	0	0
GSA-rs7537261	1	164632284	0	0	0	89516	0	0	0
GSA-rs7537277	1	15706540	0	0	0	89516	0	0	0
GSA-rs75373333	1	14887552	4	4	0	89512	0.00446847	0.00446847	0
GSA-rs7537381	1	20750561	0	0	0	89516	0	0	0
GSA-rs7537404	1	203639967	0	0	0	89516	0	0	0
GSA-rs7537538	1	189587464	15	14	1	89501	0.0167568	0.0156397	0.00111712
GSA-rs75376648	1	246623587	29	7	22	89487	0.0323964	0.00781983	0.0245766
GSA-rs7537765	1	11887303	0	0	0	89516	0	0	0
GSA-rs7537800	1	160046913	0	0	0	89516	0	0	0
GSA-rs75378127	1	242329619	12	7	5	89504	0.0134054	0.00781983	0.00558559
GSA-rs75379640	1	66708635	0	0	0	89516	0	0	0
GSA-rs7537986	1	190518072	2	2	0	89514	0.00223424	0.00223424	0
GSA-rs75380295	1	65220054	1	1	0	89515	0.00111712	0.00111712	0
GSA-rs75380726	1	168272187	0	0	0	89516	0	0	0
GSA-rs75381133	1	147368778	31	16	15	89485	0.0346307	0.0178739	0.0167568
GSA-rs75382178	1	176831102	1	1	0	89515	0.00111712	0.00111712	0
GSA-rs7538260	1	162257246	1	0	1	89515	0.00111712	0	0.00111712
GSA-rs7538300	1	39652764	2	0	2	89514	0.00223424	0	0.00223424
GSA-rs7538335	1	190685428	7	5	2	89509	0.00781983	0.00558559	0.00223424
GSA-rs75383596	1	94286574	1	1	0	89515	0.00111712	0.00111712	0
GSA-rs75383625	1	202983237	0	0	0	89516	0	0	0
GSA-rs75383932	1	162547110	0	0	0	89516	0	0	0
GSA-rs7538490	1	162091330	0	0	0	89516	0	0	0
GSA-rs7538567	1	180219242	1	1	0	89515	0.00111712	0.00111712	0
GSA-rs7538665	1	37043894	0	0	0	89516	0	0	0
GSA-rs75386789	1	238147442	4	3	1	89512	0.00446847	0.00335136	0.00111712
GSA-rs7538770	1	160579375	0	0	0	89516	0	0	0
GSA-rs7538774	1	234998556	0	0	0	89516	0	0	0
GSA-rs75388019	1	216310260	38	38	0	89478	0.0424505	0.0424505	0
GSA-rs75388649	1	60761309	5	0	5	89511	0.00558559	0	0.00558559
GSA-rs75389248	1	85543038	4	0	4	89512	0.00446847	0	0.00446847
GSA-rs75390303	1	27844779	0	0	0	89516	0	0	0
GSA-rs7539045	1	98956593	1	0	1	89515	0.00111712	0	0.00111712
GSA-rs75391754	1	165323446	0	0	0	89516	0	0	0
GSA-rs75392002	1	97668984	6	0	6	89510	0.00670271	0	0.00670271
GSA-rs75392909	1	88439901	1	0	1	89515	0.00111712	0	0.00111712
GSA-rs75395157	1	22724562	11	11	0	89505	0.0122883	0.0122883	0
GSA-rs7539522	1	244589752	3	1	2	89513	0.00335136	0.00111712	0.00223424
GSA-rs7539543	1	3013870	89	0	89	89427	0.0994236	0	0.0994236
GSA-rs7539570	1	198320984	0	0	0	89516	0	0	0
GSA-rs75396039	1	65186277	1	1	0	89515	0.00111712	0.00111712	0
GSA-rs7539636	1	106128123	5	1	4	89511	0.00558559	0.00111712	0.00446847
GSA-rs75398025	1	40429727	0	0	0	89516	0	0	0
GSA-rs7539884	1	16055931	9	0	9	89507	0.0100541	0	0.0100541
GSA-rs7539948	1	113384015	2	0	2	89514	0.00223424	0	0.00223424
GSA-rs75400296	1	104967997	2	1	1	89514	0.00223424	0.00111712	0.00111712
GSA-rs75401192	1	203388632	0	0	0	89516	0	0	0
GSA-rs7540179	1	208253883	0	0	0	89516	0	0	0
GSA-rs7540208	1	104331283	4	2	2	89512	0.00446847	0.00223424	0.00223424
GSA-rs7540260	1	91919533	2	2	0	89514	0.00223424	0.00223424	0
GSA-rs7540378	1	198704294	0	0	0	89516	0	0	0
GSA-rs7540485	1	34384695	0	0	0	89516	0	0	0
GSA-rs7540516	1	206986545	1	1	0	89515	0.00111712	0.00111712	0
GSA-rs7540556	1	169531442	2	1	1	89514	0.00223424	0.00111712	0.00111712
GSA-rs75405615	1	244012328	0	0	0	89516	0	0	0
GSA-rs75405616	1	244564763	3	1	2	89513	0.00335136	0.00111712	0.00223424
GSA-rs75405859	1	210112738	1	0	1	89515	0.00111712	0	0.00111712
GSA-rs7540598	1	159868179	0	0	0	89516	0	0	0
GSA-rs7540604	1	43299835	1	0	1	89515	0.00111712	0	0.00111712
GSA-rs7540610	1	58082956	2	1	1	89514	0.00223424	0.00111712	0.00111712
GSA-rs75406671	1	43746798	0	0	0	89516	0	0	0
GSA-rs75406886	1	180603162	4	3	1	89512	0.00446847	0.00335136	0.00111712
GSA-rs75407637	1	188145692	8	6	2	89508	0.00893695	0.00670271	0.00223424
GSA-rs75407889	1	238929572	3	3	0	89513	0.00335136	0.00335136	0
GSA-rs7540816	1	233659142	1	0	1	89515	0.00111712	0	0.00111712
GSA-rs75408174	1	170649355	3	3	0	89513	0.00335136	0.00335136	0
GSA-rs75409454	1	218013292	0	0	0	89516	0	0	0
GSA-rs7540951	1	33694810	0	0	0	89516	0	0	0
GSA-rs75411491	1	237680494	2	1	1	89514	0.00223424	0.00111712	0.00111712
GSA-rs75412003	1	16318654	0	0	0	89516	0	0	0
GSA-rs7541201	1	63478358	4	4	0	89512	0.00446847	0.00446847	0
GSA-rs75413021	1	201080293	1	0	1	89515	0.00111712	0	0.00111712
GSA-rs7541381	1	30600504	0	0	0	89516	0	0	0
GSA-rs7541397	1	101322866	1	1	0	89515	0.00111712	0.00111712	0
GSA-rs7541423	1	190501742	2	2	0	89514	0.00223424	0.00223424	0
GSA-rs75415014	1	184158864	1	1	0	89515	0.00111712	0.00111712	0
GSA-rs7541572	1	118787161	1	0	1	89515	0.00111712	0	0.00111712
GSA-rs7541663	1	51544465	0	0	0	89516	0	0	0
GSA-rs75417229	1	65904703	1	1	0	89515	0.00111712	0.00111712	0
GSA-rs7541725	1	75549806	4	0	4	89512	0.00446847	0	0.00446847
GSA-rs7541743	1	164349646	3	3	0	89513	0.00335136	0.00335136	0
GSA-rs75417771	1	14075880	0	0	0	89516	0	0	0
GSA-rs7541832	1	152882162	0	0	0	89516	0	0	0
GSA-rs7541947	1	233161822	0	0	0	89516	0	0	0
GSA-rs7542082	1	119160266	1	0	1	89515	0.00111712	0	0.00111712
GSA-rs7542210	1	200662215	0	0	0	89516	0	0	0
GSA-rs75422412	1	208541136	0	0	0	89516	0	0	0
GSA-rs75422994	1	5307136	3	1	2	89513	0.00335136	0.00111712	0.00223424
GSA-rs75422995	1	102925699	2	2	0	89514	0.00223424	0.00223424	0
GSA-rs7542375	1	221111780	1	0	1	89515	0.00111712	0	0.00111712
GSA-rs7542595	1	218830867	7	0	7	89509	0.00781983	0	0.00781983
GSA-rs7542616	1	164199038	4	3	1	89512	0.00446847	0.00335136	0.00111712
GSA-rs75426549	1	218061033	0	0	0	89516	0	0	0
GSA-rs7542665	1	62673037	1	1	0	89515	0.00111712	0.00111712	0
GSA-rs75426726	1	236276804	0	0	0	89516	0	0	0
GSA-rs75427121	1	46024535	1	0	1	89515	0.00111712	0	0.00111712
GSA-rs75427469	1	102404450	2	1	1	89514	0.00223424	0.00111712	0.00111712
GSA-rs75428567	1	78998638	0	0	0	89516	0	0	0
GSA-rs7542878	1	233729852	1	0	1	89515	0.00111712	0	0.00111712
GSA-rs75428806	1	33887888	0	0	0	89516	0	0	0
GSA-rs7542884	1	14252372	0	0	0	89516	0	0	0
GSA-rs7543046	1	10922467	1	0	1	89515	0.00111712	0	0.00111712
GSA-rs7543064	1	23288580	0	0	0	89516	0	0	0
GSA-rs7543091	1	229053956	1	0	1	89515	0.00111712	0	0.00111712
GSA-rs7543120	1	102481916	1	0	1	89515	0.00111712	0	0.00111712
GSA-rs75431441	1	76072117	7	0	7	89509	0.00781983	0	0.00781983
GSA-rs75431449	1	174040110	1	0	1	89515	0.00111712	0	0.00111712
GSA-rs7543167	1	245273348	1	0	1	89515	0.00111712	0	0.00111712
GSA-rs75432001	1	69687616	2	0	2	89514	0.00223424	0	0.00223424
GSA-rs75432978	1	85084104	1	0	1	89515	0.00111712	0	0.00111712
GSA-rs75433039	1	55359231	0	0	0	89516	0	0	0
GSA-rs7543430	1	241933468	9	4	5	89507	0.0100541	0.00446847	0.00558559
GSA-rs7543432	1	167579339	0	0	0	89516	0	0	0
GSA-rs7543440	1	157519595	3	1	2	89513	0.00335136	0.00111712	0.00223424
GSA-rs75437521	1	1483625	2	0	2	89514	0.00223424	0	0.00223424
GSA-rs7543791	1	217246624	0	0	0	89516	0	0	0
GSA-rs7543797	1	214398199	0	0	0	89516	0	0	0
GSA-rs7543981	1	213538530	2	0	2	89514	0.00223424	0	0.00223424
GSA-rs7544107	1	160170393	0	0	0	89516	0	0	0
GSA-rs75441357	1	236860772	3	0	3	89513	0.00335136	0	0.00335136
GSA-rs75441430	1	224824509	1	0	1	89515	0.00111712	0	0.00111712
GSA-rs7544170	1	159973452	0	0	0	89516	0	0	0
GSA-rs7544244	1	5732221	5	1	4	89511	0.00558559	0.00111712	0.00446847
GSA-rs7544297	1	157261872	0	0	0	89516	0	0	0
GSA-rs7544349	1	20157119	0	0	0	89516	0	0	0
GSA-rs75444266	1	29874859	2	1	1	89514	0.00223424	0.00111712	0.00111712
GSA-rs75444276	1	215760552	1	1	0	89515	0.00111712	0.00111712	0
GSA-rs75444446	1	163665687	1	0	1	89515	0.00111712	0	0.00111712
GSA-rs7544647	1	87732429	0	0	0	89516	0	0	0
GSA-rs7544661	1	32705115	0	0	0	89516	0	0	0
GSA-rs75447074	1	18347471	0	0	0	89516	0	0	0
GSA-rs75447185	1	66691345	0	0	0	89516	0	0	0
GSA-rs75447783	1	77322821	22	22	0	89494	0.0245766	0.0245766	0
GSA-rs75447889	1	110736841	0	0	0	89516	0	0	0
GSA-rs75448312	1	146930509	40	17	23	89476	0.0446847	0.018991	0.0256937
GSA-rs75448690	1	38714341	0	0	0	89516	0	0	0
GSA-rs7544972	1	162600119	0	0	0	89516	0	0	0
GSA-rs75449932	1	200534651	0	0	0	89516	0	0	0
GSA-rs7544995	1	53448372	0	0	0	89516	0	0	0
GSA-rs7545099	1	240800342	5	2	3	89511	0.00558559	0.00223424	0.00335136
GSA-rs7545190	1	230442543	0	0	0	89516	0	0	0
GSA-rs7545250	1	157607838	0	0	0	89516	0	0	0
GSA-rs7545273	1	14499708	1	1	0	89515	0.00111712	0.00111712	0
GSA-rs7545363	1	201112204	1	0	1	89515	0.00111712	0	0.00111712
GSA-rs7545456	1	5865928	4	1	3	89512	0.00446847	0.00111712	0.00335136
GSA-rs75455040	1	219577341	2	1	1	89514	0.00223424	0.00111712	0.00111712
GSA-rs7545510	1	114655169	7	0	7	89509	0.00781983	0	0.00781983
GSA-rs75455167	1	79855888	4	3	1	89512	0.00446847	0.00335136	0.00111712
GSA-rs75455571	1	93271118	0	0	0	89516	0	0	0
GSA-rs75456065	1	4556256	5	1	4	89511	0.00558559	0.00111712	0.00446847
GSA-rs75457175	1	59078656	0	0	0	89516	0	0	0
GSA-rs7545747	1	54804157	0	0	0	89516	0	0	0
GSA-rs75458163	1	198512705	0	0	0	89516	0	0	0
GSA-rs75458225	1	228546914	2	0	2	89514	0.00223424	0	0.00223424
GSA-rs7545893	1	7856267	10	0	10	89506	0.0111712	0	0.0111712
GSA-rs75458976	1	200521262	0	0	0	89516	0	0	0
GSA-rs75459311	1	104814288	2	1	1	89514	0.00223424	0.00111712	0.00111712
GSA-rs7545936	1	168380546	0	0	0	89516	0	0	0
GSA-rs75459873	1	24256312	0	0	0	89516	0	0	0
GSA-rs7546079	1	190325823	2	2	0	89514	0.00223424	0.00223424	0
GSA-rs7546158	1	86736880	0	0	0	89516	0	0	0
GSA-rs7546260	1	175086965	2	1	1	89514	0.00223424	0.00111712	0.00111712
GSA-rs75462678	1	195136183	3	1	2	89513	0.00335136	0.00111712	0.00223424
GSA-rs75463047	1	60454953	7	0	7	89509	0.00781983	0	0.00781983
GSA-rs7546331	1	210665583	0	0	0	89516	0	0	0
GSA-rs75463571	1	186188215	1	0	1	89515	0.00111712	0	0.00111712
GSA-rs75463628	1	59688897	1	0	1	89515	0.00111712	0	0.00111712
GSA-rs7546417	1	114668299	7	0	7	89509	0.00781983	0	0.00781983
GSA-rs7546429	1	118028688	2	0	2	89514	0.00223424	0	0.00223424
GSA-rs75464445	1	32426454	0	0	0	89516	0	0	0
GSA-rs75464748	1	167149994	0	0	0	89516	0	0	0
GSA-rs75465368	1	209381807	1	0	1	89515	0.00111712	0	0.00111712
GSA-rs7546596	1	188086156	7	5	2	89509	0.00781983	0.00558559	0.00223424
GSA-rs75468028	1	114667587	7	0	7	89509	0.00781983	0	0.00781983
GSA-rs75468761	1	180250338	1	1	0	89515	0.00111712	0.00111712	0
GSA-rs75468798	1	39895876	1	0	1	89515	0.00111712	0	0.00111712
GSA-rs75469274	1	93017293	0	0	0	89516	0	0	0
GSA-rs7547026	1	85030053	1	0	1	89515	0.00111712	0	0.00111712
GSA-rs75470795	1	40734290	0	0	0	89516	0	0	0
GSA-rs7547149	1	86463845	1	0	1	89515	0.00111712	0	0.00111712
GSA-rs7547150	1	158043279	7	0	7	89509	0.00781983	0	0.00781983
GSA-rs75471750	1	109295152	0	0	0	89516	0	0	0
GSA-rs75471995	1	143151980	31	0	31	89485	0.0346307	0	0.0346307
GSA-rs75472514	1	113243607	1	0	1	89515	0.00111712	0	0.00111712
GSA-rs75472603	1	204854043	0	0	0	89516	0	0	0
GSA-rs75472846	1	118482015	1	1	0	89515	0.00111712	0.00111712	0
GSA-rs7547381	1	88387283	1	0	1	89515	0.00111712	0	0.00111712
GSA-rs7547693	1	34645862	3	0	3	89513	0.00335136	0	0.00335136
GSA-rs7547718	1	41255476	0	0	0	89516	0	0	0
GSA-rs7547839	1	166334060	0	0	0	89516	0	0	0
GSA-rs7547895	1	236160838	1	0	1	89515	0.00111712	0	0.00111712
GSA-rs75479578	1	153168834	0	0	0	89516	0	0	0
GSA-rs75481200	1	188150523	15	13	2	89501	0.0167568	0.0145225	0.00223424
GSA-rs7548242	1	181296409	0	0	0	89516	0	0	0
GSA-rs75483455	1	209577485	1	0	1	89515	0.00111712	0	0.00111712
GSA-rs7548403	1	217009130	2	2	0	89514	0.00223424	0.00223424	0
GSA-rs75484460	1	111670607	1	0	1	89515	0.00111712	0	0.00111712
GSA-rs7548516	1	150980281	0	0	0	89516	0	0	0
GSA-rs7548533	1	210040672	0	0	0	89516	0	0	0
GSA-rs75485412	1	8798277	1	0	1	89515	0.00111712	0	0.00111712
GSA-rs7548597	1	231953429	1	1	0	89515	0.00111712	0.00111712	0
GSA-rs75487056	1	37221254	0	0	0	89516	0	0	0
GSA-rs7548770	1	164641101	0	0	0	89516	0	0	0
GSA-rs75489765	1	61540140	1	1	0	89515	0.00111712	0.00111712	0
GSA-rs75489945	1	80866556	4	3	1	89512	0.00446847	0.00335136	0.00111712
GSA-rs7549007	1	152056368	1	0	1	89515	0.00111712	0	0.00111712
GSA-rs7549171	1	197177632	2	0	2	89514	0.00223424	0	0.00223424
GSA-rs7549186	1	155410921	0	0	0	89516	0	0	0
GSA-rs75492765	1	213559759	1	0	1	89515	0.00111712	0	0.00111712
GSA-rs7549278	1	43585572	0	0	0	89516	0	0	0
GSA-rs7549287	1	11020200	0	0	0	89516	0	0	0
GSA-rs7549292	1	72253096	0	0	0	89516	0	0	0
GSA-rs7549296	1	151504690	0	0	0	89516	0	0	0
GSA-rs75494750	1	76387048	3	2	1	89513	0.00335136	0.00223424	0.00111712
GSA-rs75495437	1	41244131	0	0	0	89516	0	0	0
GSA-rs75495734	1	104709932	2	1	1	89514	0.00223424	0.00111712	0.00111712
GSA-rs75495802	1	88798896	1	0	1	89515	0.00111712	0	0.00111712
GSA-rs75495836	1	199593023	0	0	0	89516	0	0	0
GSA-rs75495984	1	60232052	5	0	5	89511	0.00558559	0	0.00558559
GSA-rs75497232	1	12761116	27	0	27	89489	0.0301622	0	0.0301622
GSA-rs75497247	1	160086772	0	0	0	89516	0	0	0
GSA-rs75497644	1	174943645	0	0	0	89516	0	0	0
GSA-rs75498348	1	103052006	1	1	0	89515	0.00111712	0.00111712	0
GSA-rs7549840	1	157372996	0	0	0	89516	0	0	0
GSA-rs7549860	1	243405468	1	0	1	89515	0.00111712	0	0.00111712
GSA-rs7549874	1	203009634	0	0	0	89516	0	0	0
GSA-rs7549896	1	5642705	5	1	4	89511	0.00558559	0.00111712	0.00446847
GSA-rs7549897	1	180367799	3	1	2	89513	0.00335136	0.00111712	0.00223424
GSA-rs75499419	1	156955081	0	0	0	89516	0	0	0
GSA-rs75499625	1	221856531	1	0	1	89515	0.00111712	0	0.00111712
GSA-rs75500174	1	23370605	0	0	0	89516	0	0	0
GSA-rs7550039	1	237975768	4	0	4	89512	0.00446847	0	0.00446847
GSA-rs7550044	1	185442656	1	0	1	89515	0.00111712	0	0.00111712
GSA-rs7550086	1	192731248	3	0	3	89513	0.00335136	0	0.00335136
GSA-rs75501215	1	221398182	1	0	1	89515	0.00111712	0	0.00111712
GSA-rs7550232	1	218518515	0	0	0	89516	0	0	0
GSA-rs7550247	1	61504490	1	1	0	89515	0.00111712	0.00111712	0
GSA-rs7550295	1	9804693	0	0	0	89516	0	0	0
GSA-rs7550311	1	10264510	1	1	0	89515	0.00111712	0.00111712	0
GSA-rs75503650	1	28742260	1	0	1	89515	0.00111712	0	0.00111712
GSA-rs7550444	1	248370411	3	2	1	89513	0.00335136	0.00223424	0.00111712
GSA-rs7550464	1	86577731	0	0	0	89516	0	0	0
GSA-rs7550533	1	20529007	0	0	0	89516	0	0	0
GSA-rs7550550	1	160646444	0	0	0	89516	0	0	0
GSA-rs7550557	1	218274933	0	0	0	89516	0	0	0
GSA-rs75506084	1	177069169	0	0	0	89516	0	0	0
GSA-rs7550651	1	76933000	2	1	1	89514	0.00223424	0.00111712	0.00111712
GSA-rs75507033	1	103700789	3	2	1	89513	0.00335136	0.00223424	0.00111712
GSA-rs75507067	1	96433779	1	0	1	89515	0.00111712	0	0.00111712
GSA-rs75507068	1	198067358	0	0	0	89516	0	0	0
GSA-rs75507679	1	15589529	0	0	0	89516	0	0	0
GSA-rs75508835	1	23583124	0	0	0	89516	0	0	0
GSA-rs7550932	1	78999934	0	0	0	89516	0	0	0
GSA-rs7551098	1	201177278	0	0	0	89516	0	0	0
GSA-rs75511300	1	48193450	0	0	0	89516	0	0	0
GSA-rs7551146	1	203244113	0	0	0	89516	0	0	0
GSA-rs7551253	1	117280980	0	0	0	89516	0	0	0
GSA-rs75512584	1	163474621	0	0	0	89516	0	0	0
GSA-rs75512871	1	41051081	0	0	0	89516	0	0	0
GSA-rs7551368	1	245412155	2	0	2	89514	0.00223424	0	0.00223424
GSA-rs7551398	1	85964235	1	0	1	89515	0.00111712	0	0.00111712
GSA-rs7551440	1	179492085	0	0	0	89516	0	0	0
GSA-rs7551490	1	182045043	0	0	0	89516	0	0	0
GSA-rs75515273	1	2091762	2	0	2	89514	0.00223424	0	0.00223424
GSA-rs7551606	1	242064633	11	6	5	89505	0.0122883	0.00670271	0.00558559
GSA-rs7551629	1	34700015	3	0	3	89513	0.00335136	0	0.00335136
GSA-rs75517247	1	221812485	1	0	1	89515	0.00111712	0	0.00111712
GSA-rs75517746	1	19244363	0	0	0	89516	0	0	0
GSA-rs75518232	1	74135930	1	1	0	89515	0.00111712	0.00111712	0
GSA-rs75518360	1	14881805	4	4	0	89512	0.00446847	0.00446847	0
GSA-rs75519372	1	58710918	3	2	1	89513	0.00335136	0.00223424	0.00111712
GSA-rs7552034	1	14647480	1	1	0	89515	0.00111712	0.00111712	0
GSA-rs75520401	1	106112216	6	1	5	89510	0.00670271	0.00111712	0.00558559
GSA-rs7552070	1	35497529	0	0	0	89516	0	0	0
GSA-rs7552086	1	24488450	0	0	0	89516	0	0	0
GSA-rs7552088	1	81652040	2	1	1	89514	0.00223424	0.00111712	0.00111712
GSA-rs75521739	1	61550357	1	1	0	89515	0.00111712	0.00111712	0
GSA-rs75523559	1	237022156	37	33	4	89479	0.0413334	0.0368649	0.00446847
GSA-rs7552428	1	153696665	1	0	1	89515	0.00111712	0	0.00111712
GSA-rs7552458	1	151488782	0	0	0	89516	0	0	0
GSA-rs75524741	1	11031607	0	0	0	89516	0	0	0
GSA-rs7552549	1	85968232	1	0	1	89515	0.00111712	0	0.00111712
GSA-rs75526932	1	22531051	0	0	0	89516	0	0	0
GSA-rs75527110	1	234141264	4	3	1	89512	0.00446847	0.00335136	0.00111712
GSA-rs75527115	1	246171266	14	10	4	89502	0.0156397	0.0111712	0.00446847
GSA-rs7552722	1	115921355	0	0	0	89516	0	0	0
GSA-rs75527620	1	231902850	2	2	0	89514	0.00223424	0.00223424	0
GSA-rs75527839	1	239754478	1	1	0	89515	0.00111712	0.00111712	0
GSA-rs75528061	1	54592783	0	0	0	89516	0	0	0
GSA-rs75529114	1	238702866	44	1	43	89472	0.0491532	0.00111712	0.0480361
GSA-rs75530538	1	33889930	0	0	0	89516	0	0	0
GSA-rs7553056	1	44911812	0	0	0	89516	0	0	0
GSA-rs7553063	1	168758027	0	0	0	89516	0	0	0
GSA-rs75531058	1	157262755	0	0	0	89516	0	0	0
GSA-rs75533653	1	146886988	41	17	24	89475	0.0458019	0.018991	0.0268108
GSA-rs7553490	1	240145679	5	3	2	89511	0.00558559	0.00335136	0.00223424
GSA-rs75534956	1	182263984	0	0	0	89516	0	0	0
GSA-rs7553605	1	168902485	0	0	0	89516	0	0	0
GSA-rs7553815	1	111070304	0	0	0	89516	0	0	0
GSA-rs7553820	1	242495977	3	1	2	89513	0.00335136	0.00111712	0.00223424
GSA-rs75538266	1	156556877	0	0	0	89516	0	0	0
GSA-rs7553864	1	87613358	0	0	0	89516	0	0	0
GSA-rs7553931	1	225870230	1	0	1	89515	0.00111712	0	0.00111712
GSA-rs75539490	1	165461067	0	0	0	89516	0	0	0
GSA-rs75539891	1	79901795	3	2	1	89513	0.00335136	0.00223424	0.00111712
GSA-rs7554182	1	182021283	0	0	0	89516	0	0	0
GSA-rs75542841	1	142853943	29	0	29	89487	0.0323964	0	0.0323964
GSA-rs75543754	1	223250449	1	0	1	89515	0.00111712	0	0.00111712
GSA-rs75544141	1	217128522	0	0	0	89516	0	0	0
GSA-rs7554470	1	6209751	1	1	0	89515	0.00111712	0.00111712	0
GSA-rs7554502	1	242478225	3	1	2	89513	0.00335136	0.00111712	0.00223424
GSA-rs75545041	1	22467671	0	0	0	89516	0	0	0
GSA-rs7554547	1	11973888	0	0	0	89516	0	0	0
GSA-rs7554573	1	187461719	4	1	3	89512	0.00446847	0.00111712	0.00335136
GSA-rs7554574	1	81461297	3	2	1	89513	0.00335136	0.00223424	0.00111712
GSA-rs75547129	1	96207819	1	0	1	89515	0.00111712	0	0.00111712
GSA-rs7554716	1	105474934	3	1	2	89513	0.00335136	0.00111712	0.00223424
GSA-rs7554763	1	17356996	0	0	0	89516	0	0	0
GSA-rs75547743	1	27027651	0	0	0	89516	0	0	0
GSA-rs7554805	1	167663476	0	0	0	89516	0	0	0
GSA-rs75549070	1	221260639	1	0	1	89515	0.00111712	0	0.00111712
GSA-rs7554952	1	192489975	1	0	1	89515	0.00111712	0	0.00111712
GSA-rs7555103	1	230648705	0	0	0	89516	0	0	0
GSA-rs7555147	1	74442698	1	1	0	89515	0.00111712	0.00111712	0
GSA-rs7555155	1	228834637	1	0	1	89515	0.00111712	0	0.00111712
GSA-rs75551888	1	243598811	1	0	1	89515	0.00111712	0	0.00111712
GSA-rs75553788	1	85614461	4	0	4	89512	0.00446847	0	0.00446847
GSA-rs7555530	1	112559150	0	0	0	89516	0	0	0
GSA-rs7555545	1	79741744	6	5	1	89510	0.00670271	0.00558559	0.00111712
GSA-rs7555626	1	244404834	3	1	2	89513	0.00335136	0.00111712	0.00223424
GSA-rs75556388	1	236555515	2	0	2	89514	0.00223424	0	0.00223424
GSA-rs75556406	1	115648898	0	0	0	89516	0	0	0
GSA-rs75558128	1	172098437	1	1	0	89515	0.00111712	0.00111712	0
GSA-rs75558374	1	212822661	1	0	1	89515	0.00111712	0	0.00111712
GSA-rs75559043	1	163064130	1	1	0	89515	0.00111712	0.00111712	0
GSA-rs75559594	1	231071413	1	1	0	89515	0.00111712	0.00111712	0
GSA-rs7556049	1	200138774	0	0	0	89516	0	0	0
GSA-rs75560762	1	19001199	0	0	0	89516	0	0	0
GSA-rs75561575	1	68487731	0	0	0	89516	0	0	0
GSA-rs7556185	1	247504922	5	0	5	89511	0.00558559	0	0.00558559
GSA-rs75562159	1	7504141	0	0	0	89516	0	0	0
GSA-rs7556220	1	70280269	0	0	0	89516	0	0	0
GSA-rs75562432	1	153325820	0	0	0	89516	0	0	0
GSA-rs75564611	1	79488945	2	2	0	89514	0.00223424	0.00223424	0
GSA-rs7556470	1	112609020	0	0	0	89516	0	0	0
GSA-rs75565065	1	102542809	1	0	1	89515	0.00111712	0	0.00111712
GSA-rs75565175	1	221442967	1	0	1	89515	0.00111712	0	0.00111712
GSA-rs75565527	1	58542251	2	1	1	89514	0.00223424	0.00111712	0.00111712
GSA-rs75565726	1	82399465	3	1	2	89513	0.00335136	0.00111712	0.00223424
GSA-rs7556583	1	96306763	1	0	1	89515	0.00111712	0	0.00111712
GSA-rs7556643	1	58922482	1	1	0	89515	0.00111712	0.00111712	0
GSA-rs75568279	1	63791579	2	2	0	89514	0.00223424	0.00223424	0
GSA-rs75569200	1	11396328	1	0	1	89515	0.00111712	0	0.00111712
GSA-rs75573311	1	9352234	1109	0	1109	88407	1.23888	0	1.23888
GSA-rs75573379	1	229224247	4	1	3	89512	0.00446847	0.00111712	0.00335136
GSA-rs75574485	1	48703166	3	1	2	89513	0.00335136	0.00111712	0.00223424
GSA-rs75575768	1	4613047	5	1	4	89511	0.00558559	0.00111712	0.00446847
GSA-rs75577302	1	19195951	0	0	0	89516	0	0	0
GSA-rs75577665	1	154933705	0	0	0	89516	0	0	0
GSA-rs75578370	1	51164050	1	1	0	89515	0.00111712	0.00111712	0
GSA-rs75582184	1	155625241	0	0	0	89516	0	0	0
GSA-rs75582954	1	239384150	2	1	1	89514	0.00223424	0.00111712	0.00111712
GSA-rs75584255	1	25105092	0	0	0	89516	0	0	0
GSA-rs75584439	1	165350675	0	0	0	89516	0	0	0
GSA-rs75585778	1	73814198	1	1	0	89515	0.00111712	0.00111712	0
GSA-rs75586771	1	55966965	0	0	0	89516	0	0	0
GSA-rs75588123	1	97862029	25	24	1	89491	0.027928	0.0268108	0.00111712
GSA-rs75588292	1	57914885	2	1	1	89514	0.00223424	0.00111712	0.00111712
GSA-rs75590636	1	28786793	0	0	0	89516	0	0	0
GSA-rs75593198	1	239967969	1	1	0	89515	0.00111712	0.00111712	0
GSA-rs75593213	1	96145123	0	0	0	89516	0	0	0
GSA-rs75593610	1	158174411	6	0	6	89510	0.00670271	0	0.00670271
GSA-rs75593889	1	147148880	46	16	30	89470	0.0513875	0.0178739	0.0335136
GSA-rs75595849	1	163258641	1	1	0	89515	0.00111712	0.00111712	0
GSA-rs75597518	1	217512893	1	1	0	89515	0.00111712	0.00111712	0
GSA-rs75598652	1	151832712	5	0	5	89511	0.00558559	0	0.00558559
GSA-rs75598696	1	15963426	5	0	5	89511	0.00558559	0	0.00558559
GSA-rs75601007	1	246640261	30	7	23	89486	0.0335136	0.00781983	0.0256937
GSA-rs75602597	1	208812173	7	0	7	89509	0.00781983	0	0.00781983
GSA-rs75602636	1	178155325	2	2	0	89514	0.00223424	0.00223424	0
GSA-rs75602930	1	37783370	0	0	0	89516	0	0	0
GSA-rs75603433	1	172645080	0	0	0	89516	0	0	0
GSA-rs75604286	1	233063607	0	0	0	89516	0	0	0
GSA-rs75605292	1	186938104	2	0	2	89514	0.00223424	0	0.00223424
GSA-rs75605767	1	73771019	12	12	0	89504	0.0134054	0.0134054	0
GSA-rs75605779	1	246113584	8	5	3	89508	0.00893695	0.00558559	0.00335136
GSA-rs75606226	1	63459851	4	4	0	89512	0.00446847	0.00446847	0
GSA-rs75608399	1	246284431	33	25	8	89483	0.0368649	0.027928	0.00893695
GSA-rs75608941	1	153729662	0	0	0	89516	0	0	0
GSA-rs75617291	1	245044488	0	0	0	89516	0	0	0
GSA-rs75621054	1	242378718	3	1	2	89513	0.00335136	0.00111712	0.00223424
GSA-rs75621131	1	160029857	0	0	0	89516	0	0	0
GSA-rs75622950	1	197793998	5	0	5	89511	0.00558559	0	0.00558559
GSA-rs75625742	1	71507448	0	0	0	89516	0	0	0
GSA-rs75626161	1	112450154	0	0	0	89516	0	0	0
GSA-rs75626507	1	241415261	6	4	2	89510	0.00670271	0.00446847	0.00223424
GSA-rs75629636	1	10590720	1	0	1	89515	0.00111712	0	0.00111712
GSA-rs75630007	1	170246536	8	3	5	89508	0.00893695	0.00335136	0.00558559
GSA-rs75633256	1	119935133	1	0	1	89515	0.00111712	0	0.00111712
GSA-rs75633656	1	81363192	4	3	1	89512	0.00446847	0.00335136	0.00111712
GSA-rs75633775	1	89770213	0	0	0	89516	0	0	0
GSA-rs75633815	1	222058095	1	0	1	89515	0.00111712	0	0.00111712
GSA-rs75635364	1	99588970	0	0	0	89516	0	0	0
GSA-rs75635775	1	191869281	113	109	4	89403	0.126234	0.121766	0.00446847
GSA-rs75637306	1	80441619	3	2	1	89513	0.00335136	0.00223424	0.00111712
GSA-rs75638867	1	121357448	5	0	5	89511	0.00558559	0	0.00558559
GSA-rs75638959	1	113125307	1	0	1	89515	0.00111712	0	0.00111712
GSA-rs75639782	1	162739034	0	0	0	89516	0	0	0
GSA-rs75639810	1	4685906	6	1	5	89510	0.00670271	0.00111712	0.00558559
GSA-rs75639917	1	200903490	0	0	0	89516	0	0	0
GSA-rs75640851	1	193777949	1	0	1	89515	0.00111712	0	0.00111712
GSA-rs75641291	1	55030615	36	0	36	89480	0.0402163	0	0.0402163
GSA-rs75642872	1	23090913	0	0	0	89516	0	0	0
GSA-rs75643253	1	27415326	0	0	0	89516	0	0	0
GSA-rs75643633	1	211870117	1	0	1	89515	0.00111712	0	0.00111712
GSA-rs75644738	1	177900213	0	0	0	89516	0	0	0
GSA-rs75645290	1	191884160	114	109	5	89402	0.127352	0.121766	0.00558559
GSA-rs75645404	1	196412924	1	1	0	89515	0.00111712	0.00111712	0
GSA-rs75645704	1	99337689	1	0	1	89515	0.00111712	0	0.00111712
GSA-rs75646621	1	51479196	0	0	0	89516	0	0	0
GSA-rs75647919	1	56372470	1	1	0	89515	0.00111712	0.00111712	0
GSA-rs75649303	1	199012985	0	0	0	89516	0	0	0
GSA-rs75649467	1	5515727	4	1	3	89512	0.00446847	0.00111712	0.00335136
GSA-rs75650417	1	192099203	4	0	4	89512	0.00446847	0	0.00446847
GSA-rs75650445	1	244358551	1	1	0	89515	0.00111712	0.00111712	0
GSA-rs75654682	1	200278260	1	1	0	89515	0.00111712	0.00111712	0
GSA-rs75656779	1	16128444	5	0	5	89511	0.00558559	0	0.00558559
GSA-rs75658784	1	74142685	1	1	0	89515	0.00111712	0.00111712	0
GSA-rs75658982	1	241880600	9	4	5	89507	0.0100541	0.00446847	0.00558559
GSA-rs75659753	1	162870788	0	0	0	89516	0	0	0
GSA-rs75663394	1	32576956	0	0	0	89516	0	0	0
GSA-rs75664847	1	70237109	0	0	0	89516	0	0	0
GSA-rs75665719	1	208899145	7	0	7	89509	0.00781983	0	0.00781983
GSA-rs75668162	1	61505869	1	1	0	89515	0.00111712	0.00111712	0
GSA-rs75671472	1	7447693	0	0	0	89516	0	0	0
GSA-rs75673742	1	20641487	1	1	0	89515	0.00111712	0.00111712	0
GSA-rs75673762	1	90509157	3	0	3	89513	0.00335136	0	0.00335136
GSA-rs75675696	1	236967573	3	0	3	89513	0.00335136	0	0.00335136
GSA-rs75679839	1	188318558	5	3	2	89511	0.00558559	0.00335136	0.00223424
GSA-rs75680961	1	169946644	6	1	5	89510	0.00670271	0.00111712	0.00558559
GSA-rs75682415	1	48963511	1	0	1	89515	0.00111712	0	0.00111712
GSA-rs75683196	1	3783880	1	1	0	89515	0.00111712	0.00111712	0
GSA-rs75683436	1	30396498	0	0	0	89516	0	0	0
GSA-rs75685860	1	5329177	3	1	2	89513	0.00335136	0.00111712	0.00223424
GSA-rs75685951	1	40376944	0	0	0	89516	0	0	0
GSA-rs75686825	1	65824320	1	1	0	89515	0.00111712	0.00111712	0
GSA-rs75691513	1	117706740	0	0	0	89516	0	0	0
GSA-rs75692101	1	215638253	0	0	0	89516	0	0	0
GSA-rs75693481	1	30818406	0	0	0	89516	0	0	0
GSA-rs75693843	1	117033058	0	0	0	89516	0	0	0
GSA-rs75693851	1	241461844	5	4	1	89511	0.00558559	0.00446847	0.00111712
GSA-rs75695348	1	212224202	0	0	0	89516	0	0	0
GSA-rs75696043	1	116710209	6	6	0	89510	0.00670271	0.00670271	0
GSA-rs75696348	1	45189817	0	0	0	89516	0	0	0
GSA-rs75698651	1	211683641	0	0	0	89516	0	0	0
GSA-rs75699094	1	74997416	1	0	1	89515	0.00111712	0	0.00111712
GSA-rs75700201	1	228903629	1	0	1	89515	0.00111712	0	0.00111712
GSA-rs75702755	1	38973327	0	0	0	89516	0	0	0
GSA-rs75702759	1	30441450	0	0	0	89516	0	0	0
GSA-rs75704638	1	154266639	0	0	0	89516	0	0	0
GSA-rs75705853	1	54314844	0	0	0	89516	0	0	0
GSA-rs75705882	1	5036940	2	1	1	89514	0.00223424	0.00111712	0.00111712
GSA-rs75706020	1	170934933	2	2	0	89514	0.00223424	0.00223424	0
GSA-rs75706458	1	230521737	0	0	0	89516	0	0	0
GSA-rs75707333	1	64318408	3	2	1	89513	0.00335136	0.00223424	0.00111712
GSA-rs75708880	1	203518196	0	0	0	89516	0	0	0
GSA-rs75709722	1	87529928	0	0	0	89516	0	0	0
GSA-rs75712540	1	11626029	0	0	0	89516	0	0	0
GSA-rs75713709	1	111028140	0	0	0	89516	0	0	0
GSA-rs75713973	1	61943305	1	1	0	89515	0.00111712	0.00111712	0
GSA-rs75715260	1	216801793	2	2	0	89514	0.00223424	0.00223424	0
GSA-rs75717635	1	161985754	1	0	1	89515	0.00111712	0	0.00111712
GSA-rs75718494	1	177815095	0	0	0	89516	0	0	0
GSA-rs7572	1	208060009	0	0	0	89516	0	0	0
GSA-rs75720617	1	146949699	38	16	22	89478	0.0424505	0.0178739	0.0245766
GSA-rs75720709	1	182484172	0	0	0	89516	0	0	0
GSA-rs75721156	1	58536721	2	1	1	89514	0.00223424	0.00111712	0.00111712
GSA-rs75722236	1	98118470	2	2	0	89514	0.00223424	0.00223424	0
GSA-rs75722810	1	198745000	0	0	0	89516	0	0	0
GSA-rs75729308	1	202094521	0	0	0	89516	0	0	0
GSA-rs75729521	1	167660770	0	0	0	89516	0	0	0
GSA-rs75730783	1	158404601	6	0	6	89510	0.00670271	0	0.00670271
GSA-rs75733035	1	203294620	0	0	0	89516	0	0	0
GSA-rs75733419	1	226184960	0	0	0	89516	0	0	0
GSA-rs75733853	1	176529854	1	1	0	89515	0.00111712	0.00111712	0
GSA-rs75734155	1	73887531	1	1	0	89515	0.00111712	0.00111712	0
GSA-rs75736662	1	25965920	1	1	0	89515	0.00111712	0.00111712	0
GSA-rs75740370	1	163941884	4	3	1	89512	0.00446847	0.00335136	0.00111712
GSA-rs75740554	1	119802005	2	1	1	89514	0.00223424	0.00111712	0.00111712
GSA-rs75742757	1	214658473	0	0	0	89516	0	0	0
GSA-rs75743096	1	218380751	0	0	0	89516	0	0	0
GSA-rs75743642	1	235249203	0	0	0	89516	0	0	0
GSA-rs75746785	1	237157093	4	0	4	89512	0.00446847	0	0.00446847
GSA-rs75749737	1	231387814	0	0	0	89516	0	0	0
GSA-rs75751575	1	118610991	1	0	1	89515	0.00111712	0	0.00111712
GSA-rs75752573	1	95364699	1	1	0	89515	0.00111712	0.00111712	0
GSA-rs75752646	1	201316765	1	1	0	89515	0.00111712	0.00111712	0
GSA-rs75758188	1	85234042	1	0	1	89515	0.00111712	0	0.00111712
GSA-rs75758195	1	110768366	0	0	0	89516	0	0	0
GSA-rs75761054	1	220615755	2	0	2	89514	0.00223424	0	0.00223424
GSA-rs75764450	1	163283434	1	1	0	89515	0.00111712	0.00111712	0
GSA-rs75767362	1	211029762	0	0	0	89516	0	0	0
GSA-rs75768200	1	58054494	2	1	1	89514	0.00223424	0.00111712	0.00111712
GSA-rs75769477	1	14568137	1	1	0	89515	0.00111712	0.00111712	0
GSA-rs75770161	1	118806460	1	0	1	89515	0.00111712	0	0.00111712
GSA-rs75770915	1	39799912	1	0	1	89515	0.00111712	0	0.00111712
GSA-rs75771261	1	63856129	4	2	2	89512	0.00446847	0.00223424	0.00223424
GSA-rs75773592	1	86571544	0	0	0	89516	0	0	0
GSA-rs75773965	1	37528753	0	0	0	89516	0	0	0
GSA-rs75778210	1	85906730	2	1	1	89514	0.00223424	0.00111712	0.00111712
GSA-rs75779078	1	22169186	0	0	0	89516	0	0	0
GSA-rs75779258	1	113824220	2	0	2	89514	0.00223424	0	0.00223424
GSA-rs75779487	1	186929619	2	0	2	89514	0.00223424	0	0.00223424
GSA-rs75782972	1	232414699	1	0	1	89515	0.00111712	0	0.00111712
GSA-rs75783453	1	97782019	32	25	7	89484	0.0357478	0.027928	0.00781983
GSA-rs75783679	1	23511582	0	0	0	89516	0	0	0
GSA-rs75783946	1	61624740	1	1	0	89515	0.00111712	0.00111712	0
GSA-rs75784017	1	9767266	0	0	0	89516	0	0	0
GSA-rs75784232	1	38993810	1	0	1	89515	0.00111712	0	0.00111712
GSA-rs75784599	1	23470092	0	0	0	89516	0	0	0
GSA-rs75785763	1	12572912	75	0	75	89441	0.0837839	0	0.0837839
GSA-rs75786316	1	95176552	2	2	0	89514	0.00223424	0.00223424	0
GSA-rs75787400	1	40261243	36	0	36	89480	0.0402163	0	0.0402163
GSA-rs75788884	1	118822138	1	0	1	89515	0.00111712	0	0.00111712
GSA-rs75789659	1	77800005	1	0	1	89515	0.00111712	0	0.00111712
GSA-rs75790512	1	159377328	0	0	0	89516	0	0	0
GSA-rs75791194	1	232065922	1	1	0	89515	0.00111712	0.00111712	0
GSA-rs75791445	1	187469304	3	1	2	89513	0.00335136	0.00111712	0.00223424
GSA-rs75791969	1	88987120	1	0	1	89515	0.00111712	0	0.00111712
GSA-rs75792533	1	20069775	0	0	0	89516	0	0	0
GSA-rs75793099	1	27932412	0	0	0	89516	0	0	0
GSA-rs75793153	1	15841757	0	0	0	89516	0	0	0
GSA-rs75794829	1	53423372	0	0	0	89516	0	0	0
GSA-rs75796144	1	177440993	0	0	0	89516	0	0	0
GSA-rs75796399	1	90675607	3	0	3	89513	0.00335136	0	0.00335136
GSA-rs75797718	1	213577252	0	0	0	89516	0	0	0
GSA-rs75799406	1	105373389	16	10	6	89500	0.0178739	0.0111712	0.00670271
GSA-rs75801074	1	99787682	0	0	0	89516	0	0	0
GSA-rs75802411	1	59901810	3	1	2	89513	0.00335136	0.00111712	0.00223424
GSA-rs75802472	1	150517968	0	0	0	89516	0	0	0
GSA-rs75802672	1	67083451	0	0	0	89516	0	0	0
GSA-rs75804706	1	170995404	1	1	0	89515	0.00111712	0.00111712	0
GSA-rs75805282	1	73857518	1	1	0	89515	0.00111712	0.00111712	0
GSA-rs75808239	1	33952287	1	1	0	89515	0.00111712	0.00111712	0
GSA-rs75808899	1	18313219	0	0	0	89516	0	0	0
GSA-rs75809547	1	97331151	1	0	1	89515	0.00111712	0	0.00111712
GSA-rs75809708	1	63861461	4	2	2	89512	0.00446847	0.00223424	0.00223424
GSA-rs75810554	1	247084049	9	0	9	89507	0.0100541	0	0.0100541
GSA-rs75812036	1	33781206	0	0	0	89516	0	0	0
GSA-rs75817237	1	66313154	0	0	0	89516	0	0	0
GSA-rs75818601	1	174988566	0	0	0	89516	0	0	0
GSA-rs75818746	1	83451470	3	2	1	89513	0.00335136	0.00223424	0.00111712
GSA-rs75819182	1	38723927	0	0	0	89516	0	0	0
GSA-rs75819183	1	59584211	1	0	1	89515	0.00111712	0	0.00111712
GSA-rs75822225	1	199443634	0	0	0	89516	0	0	0
GSA-rs75823591	1	244107640	1	0	1	89515	0.00111712	0	0.00111712
GSA-rs75829476	1	192318284	2	0	2	89514	0.00223424	0	0.00223424
GSA-rs75830055	1	210315666	0	0	0	89516	0	0	0
GSA-rs75832572	1	84440889	2	1	1	89514	0.00223424	0.00111712	0.00111712
GSA-rs75833073	1	158124248	6	0	6	89510	0.00670271	0	0.00670271
GSA-rs75833961	1	33911068	0	0	0	89516	0	0	0
GSA-rs75834048	1	220109827	1	0	1	89515	0.00111712	0	0.00111712
GSA-rs75834724	1	83081963	2	1	1	89514	0.00223424	0.00111712	0.00111712
GSA-rs75835790	1	188258002	17	15	2	89499	0.018991	0.0167568	0.00223424
GSA-rs75836275	1	15166787	1	0	1	89515	0.00111712	0	0.00111712
GSA-rs75836442	1	20422613	1	1	0	89515	0.00111712	0.00111712	0
GSA-rs75839338	1	50929508	0	0	0	89516	0	0	0
GSA-rs75839566	1	36007914	0	0	0	89516	0	0	0
GSA-rs75840202	1	246456391	20	12	8	89496	0.0223424	0.0134054	0.00893695
GSA-rs75841004	1	68287408	0	0	0	89516	0	0	0
GSA-rs75842507	1	184751680	1	1	0	89515	0.00111712	0.00111712	0
GSA-rs75843201	1	58215377	2	1	1	89514	0.00223424	0.00111712	0.00111712
GSA-rs75843949	1	111931898	0	0	0	89516	0	0	0
GSA-rs75844775	1	85748476	2	0	2	89514	0.00223424	0	0.00223424
GSA-rs75845325	1	180397954	3	1	2	89513	0.00335136	0.00111712	0.00223424
GSA-rs75846164	1	245721109	3	0	3	89513	0.00335136	0	0.00335136
GSA-rs75847692	1	243664820	0	0	0	89516	0	0	0
GSA-rs75848533	1	221751700	1	0	1	89515	0.00111712	0	0.00111712
GSA-rs75848658	1	189879509	28	24	4	89488	0.0312793	0.0268108	0.00446847
GSA-rs75851640	1	60332374	6	0	6	89510	0.00670271	0	0.00670271
GSA-rs75852695	1	233509586	0	0	0	89516	0	0	0
GSA-rs75852846	1	185386211	1	0	1	89515	0.00111712	0	0.00111712
GSA-rs75853924	1	46601349	1	0	1	89515	0.00111712	0	0.00111712
GSA-rs75857793	1	32814414	0	0	0	89516	0	0	0
GSA-rs75857850	1	194224006	2	1	1	89514	0.00223424	0.00111712	0.00111712
GSA-rs75861375	1	37884981	0	0	0	89516	0	0	0
GSA-rs75861553	1	113567064	2	0	2	89514	0.00223424	0	0.00223424
GSA-rs75862910	1	226017493	3	3	0	89513	0.00335136	0.00335136	0
GSA-rs75862959	1	90196782	1	1	0	89515	0.00111712	0.00111712	0
GSA-rs75863039	1	18506689	0	0	0	89516	0	0	0
GSA-rs75863137	1	236905514	3	0	3	89513	0.00335136	0	0.00335136
GSA-rs75864631	1	166446655	0	0	0	89516	0	0	0
GSA-rs75865828	1	84639728	2	0	2	89514	0.00223424	0	0.00223424
GSA-rs75868632	1	81948746	2	1	1	89514	0.00223424	0.00111712	0.00111712
GSA-rs75868777	1	115095171	0	0	0	89516	0	0	0
GSA-rs75875515	1	2441020	2	0	2	89514	0.00223424	0	0.00223424
GSA-rs75877242	1	234389495	2	1	1	89514	0.00223424	0.00111712	0.00111712
GSA-rs75881013	1	146970699	37	16	21	89479	0.0413334	0.0178739	0.0234595
GSA-rs75881573	1	54138425	0	0	0	89516	0	0	0
GSA-rs75883619	1	191712620	36	33	3	89480	0.0402163	0.0368649	0.00335136
GSA-rs75884450	1	2353116	1	0	1	89515	0.00111712	0	0.00111712
GSA-rs75885481	1	206602679	1	1	0	89515	0.00111712	0.00111712	0
GSA-rs75886122	1	118548044	1	0	1	89515	0.00111712	0	0.00111712
GSA-rs75886715	1	10964264	0	0	0	89516	0	0	0
GSA-rs75888118	1	34817977	5	1	4	89511	0.00558559	0.00111712	0.00446847
GSA-rs75888726	1	95236869	2	2	0	89514	0.00223424	0.00223424	0
GSA-rs75891733	1	82397775	3	1	2	89513	0.00335136	0.00111712	0.00223424
GSA-rs75892066	1	9540419	3	0	3	89513	0.00335136	0	0.00335136
GSA-rs75892188	1	19988886	2	0	2	89514	0.00223424	0	0.00223424
GSA-rs75892543	1	213953902	0	0	0	89516	0	0	0
GSA-rs75894296	1	95414510	0	0	0	89516	0	0	0
GSA-rs75894820	1	37306947	0	0	0	89516	0	0	0
GSA-rs75897218	1	31775789	1	1	0	89515	0.00111712	0.00111712	0
GSA-rs75899136	1	199926077	0	0	0	89516	0	0	0
GSA-rs75901044	1	163396645	0	0	0	89516	0	0	0
GSA-rs75902550	1	220498384	2	0	2	89514	0.00223424	0	0.00223424
GSA-rs75903463	1	248058225	9	2	7	89507	0.0100541	0.00223424	0.00781983
GSA-rs75904274	1	171077274	4	4	0	89512	0.00446847	0.00446847	0
GSA-rs75904486	1	243502036	1	0	1	89515	0.00111712	0	0.00111712
GSA-rs75904769	1	114703058	1	0	1	89515	0.00111712	0	0.00111712
GSA-rs75905071	1	177876156	0	0	0	89516	0	0	0
GSA-rs75906140	1	56414458	1	1	0	89515	0.00111712	0.00111712	0
GSA-rs75909953	1	209273784	3	3	0	89513	0.00335136	0.00335136	0
GSA-rs75911055	1	211418375	0	0	0	89516	0	0	0
GSA-rs75912331	1	65043747	1	1	0	89515	0.00111712	0.00111712	0
GSA-rs75913754	1	204570154	0	0	0	89516	0	0	0
GSA-rs75915655	1	54444074	0	0	0	89516	0	0	0
GSA-rs75915800	1	223560153	1	0	1	89515	0.00111712	0	0.00111712
GSA-rs75916232	1	150517945	0	0	0	89516	0	0	0
GSA-rs75917048	1	77168371	23	23	0	89493	0.0256937	0.0256937	0
GSA-rs75921077	1	9278271	0	0	0	89516	0	0	0
GSA-rs75921885	1	239378050	2	1	1	89514	0.00223424	0.00111712	0.00111712
GSA-rs75922173	1	208700370	0	0	0	89516	0	0	0
GSA-rs75922180	1	239173743	2	2	0	89514	0.00223424	0.00223424	0
GSA-rs75924941	1	154801670	1	0	1	89515	0.00111712	0	0.00111712
GSA-rs75924948	1	111868382	0	0	0	89516	0	0	0
GSA-rs75927701	1	236217902	1	0	1	89515	0.00111712	0	0.00111712
GSA-rs75928889	1	153521952	0	0	0	89516	0	0	0
GSA-rs75930941	1	219934364	1	0	1	89515	0.00111712	0	0.00111712
GSA-rs75931776	1	38464555	0	0	0	89516	0	0	0
GSA-rs75933695	1	10246761	1	1	0	89515	0.00111712	0.00111712	0
GSA-rs75933986	1	207922911	0	0	0	89516	0	0	0
GSA-rs75934098	1	19307956	1	0	1	89515	0.00111712	0	0.00111712
GSA-rs75936654	1	84473726	2	1	1	89514	0.00223424	0.00111712	0.00111712
GSA-rs75936895	1	195107310	3	1	2	89513	0.00335136	0.00111712	0.00223424
GSA-rs75937474	1	96949269	0	0	0	89516	0	0	0
GSA-rs75939162	1	47005597	1	0	1	89515	0.00111712	0	0.00111712
GSA-rs75939230	1	110415560	1	0	1	89515	0.00111712	0	0.00111712
GSA-rs75940037	1	11694254	0	0	0	89516	0	0	0
GSA-rs75940718	1	104409230	4	2	2	89512	0.00446847	0.00223424	0.00223424
GSA-rs75944240	1	206990419	1	1	0	89515	0.00111712	0.00111712	0
GSA-rs75944466	1	34910907	11	1	10	89505	0.0122883	0.00111712	0.0111712
GSA-rs75945249	1	33385720	0	0	0	89516	0	0	0
GSA-rs75945379	1	223566876	1	0	1	89515	0.00111712	0	0.00111712
GSA-rs75947119	1	65418407	1	1	0	89515	0.00111712	0.00111712	0
GSA-rs75948156	1	113965643	2	0	2	89514	0.00223424	0	0.00223424
GSA-rs75949034	1	61988196	1	1	0	89515	0.00111712	0.00111712	0
GSA-rs75949318	1	242544989	3	1	2	89513	0.00335136	0.00111712	0.00223424
GSA-rs75952448	1	37410069	0	0	0	89516	0	0	0
GSA-rs75953486	1	14961717	0	0	0	89516	0	0	0
GSA-rs75957595	1	183401532	0	0	0	89516	0	0	0
GSA-rs75957787	1	106205853	5	1	4	89511	0.00558559	0.00111712	0.00446847
GSA-rs75959502	1	106430051	5	1	4	89511	0.00558559	0.00111712	0.00446847
GSA-rs75960481	1	181477261	0	0	0	89516	0	0	0
GSA-rs75960563	1	109325424	1	0	1	89515	0.00111712	0	0.00111712
GSA-rs75960999	1	223419447	1	0	1	89515	0.00111712	0	0.00111712
GSA-rs75962407	1	39055106	1	0	1	89515	0.00111712	0	0.00111712
GSA-rs75963108	1	46179293	2	0	2	89514	0.00223424	0	0.00223424
GSA-rs75963324	1	109365984	3	0	3	89513	0.00335136	0	0.00335136
GSA-rs75966734	1	89835209	0	0	0	89516	0	0	0
GSA-rs75967030	1	6288383	2	2	0	89514	0.00223424	0.00223424	0
GSA-rs75967345	1	101858724	0	0	0	89516	0	0	0
GSA-rs75967884	1	202762268	1	0	1	89515	0.00111712	0	0.00111712
GSA-rs75968355	1	231868585	3	3	0	89513	0.00335136	0.00335136	0
GSA-rs75968730	1	28593227	1	0	1	89515	0.00111712	0	0.00111712
GSA-rs75968823	1	220683467	2	0	2	89514	0.00223424	0	0.00223424
GSA-rs75968909	1	156911288	0	0	0	89516	0	0	0
GSA-rs75972648	1	70895634	0	0	0	89516	0	0	0
GSA-rs75975662	1	215986480	1	0	1	89515	0.00111712	0	0.00111712
GSA-rs75978204	1	62833424	1	1	0	89515	0.00111712	0.00111712	0
GSA-rs75978318	1	84732890	2	0	2	89514	0.00223424	0	0.00223424
GSA-rs75983773	1	18065802	1	0	1	89515	0.00111712	0	0.00111712
GSA-rs75984757	1	158735905	6	0	6	89510	0.00670271	0	0.00670271
GSA-rs75986360	1	69080255	0	0	0	89516	0	0	0
GSA-rs75988591	1	7162020	1	0	1	89515	0.00111712	0	0.00111712
GSA-rs75989026	1	85724283	3	0	3	89513	0.00335136	0	0.00335136
GSA-rs75990303	1	119780123	2	1	1	89514	0.00223424	0.00111712	0.00111712
GSA-rs75991982	1	38858526	0	0	0	89516	0	0	0
GSA-rs75995090	1	58447708	3	1	2	89513	0.00335136	0.00111712	0.00223424
GSA-rs75995367	1	5768379	4	1	3	89512	0.00446847	0.00111712	0.00335136
GSA-rs75996956	1	201491619	0	0	0	89516	0	0	0
GSA-rs75998335	1	182735117	0	0	0	89516	0	0	0
GSA-rs75999286	1	150744443	0	0	0	89516	0	0	0
GSA-rs76000254	1	188942162	9	3	6	89507	0.0100541	0.00335136	0.00670271
GSA-rs76001210	1	10743666	0	0	0	89516	0	0	0
GSA-rs76003336	1	222732027	4	0	4	89512	0.00446847	0	0.00446847
GSA-rs76005673	1	157788052	0	0	0	89516	0	0	0
GSA-rs76011508	1	27371370	0	0	0	89516	0	0	0
GSA-rs76011679	1	61130538	5	0	5	89511	0.00558559	0	0.00558559
GSA-rs76013169	1	195438742	3	2	1	89513	0.00335136	0.00223424	0.00111712
GSA-rs76014482	1	185756313	2	0	2	89514	0.00223424	0	0.00223424
GSA-rs76014503	1	153978832	0	0	0	89516	0	0	0
GSA-rs76015402	1	99352578	1	0	1	89515	0.00111712	0	0.00111712
GSA-rs76017264	1	44126143	0	0	0	89516	0	0	0
GSA-rs76017377	1	241847817	9	4	5	89507	0.0100541	0.00446847	0.00558559
GSA-rs76017457	1	34248872	0	0	0	89516	0	0	0
GSA-rs76018604	1	105562107	1	1	0	89515	0.00111712	0.00111712	0
GSA-rs76024980	1	154828918	1	0	1	89515	0.00111712	0	0.00111712
GSA-rs76025126	1	166406894	0	0	0	89516	0	0	0
GSA-rs76025656	1	214290732	0	0	0	89516	0	0	0
GSA-rs76026507	1	81680723	2	1	1	89514	0.00223424	0.00111712	0.00111712
GSA-rs76027749	1	178778534	0	0	0	89516	0	0	0
GSA-rs76027873	1	17885128	0	0	0	89516	0	0	0
GSA-rs76028938	1	102390730	1	0	1	89515	0.00111712	0	0.00111712
GSA-rs76029633	1	193722635	1	0	1	89515	0.00111712	0	0.00111712
GSA-rs76030066	1	31198094	0	0	0	89516	0	0	0
GSA-rs76032189	1	192295467	2	0	2	89514	0.00223424	0	0.00223424
GSA-rs76033605	1	245082527	0	0	0	89516	0	0	0
GSA-rs76037232	1	86571162	0	0	0	89516	0	0	0
GSA-rs76038816	1	103269298	1	1	0	89515	0.00111712	0.00111712	0
GSA-rs76039482	1	206305229	0	0	0	89516	0	0	0
GSA-rs76039524	1	67990706	0	0	0	89516	0	0	0
GSA-rs76039610	1	39957979	1	0	1	89515	0.00111712	0	0.00111712
GSA-rs76044604	1	180537097	4	3	1	89512	0.00446847	0.00335136	0.00111712
GSA-rs76045681	1	227246243	4	4	0	89512	0.00446847	0.00446847	0
GSA-rs76046726	1	241101700	4	2	2	89512	0.00446847	0.00223424	0.00223424
GSA-rs76048431	1	201426937	0	0	0	89516	0	0	0
GSA-rs76049219	1	57788128	1	0	1	89515	0.00111712	0	0.00111712
GSA-rs76049552	1	20423977	1	1	0	89515	0.00111712	0.00111712	0
GSA-rs76049576	1	207390490	1	1	0	89515	0.00111712	0.00111712	0
GSA-rs76050571	1	193758766	1	0	1	89515	0.00111712	0	0.00111712
GSA-rs76052742	1	169852516	1	1	0	89515	0.00111712	0.00111712	0
GSA-rs76054442	1	214260141	0	0	0	89516	0	0	0
GSA-rs76055001	1	63994654	4	2	2	89512	0.00446847	0.00223424	0.00223424
GSA-rs76055180	1	225935742	2	0	2	89514	0.00223424	0	0.00223424
GSA-rs76055215	1	246291451	33	25	8	89483	0.0368649	0.027928	0.00893695
GSA-rs76056486	1	116268077	0	0	0	89516	0	0	0
GSA-rs76056625	1	188752683	15	8	7	89501	0.0167568	0.00893695	0.00781983
GSA-rs76057315	1	109823537	3	0	3	89513	0.00335136	0	0.00335136
GSA-rs76059028	1	164307837	4	3	1	89512	0.00446847	0.00335136	0.00111712
GSA-rs76059087	1	3657308	1	1	0	89515	0.00111712	0.00111712	0
GSA-rs76059364	1	48261013	0	0	0	89516	0	0	0
GSA-rs76059714	1	184621570	1	1	0	89515	0.00111712	0.00111712	0
GSA-rs76062133	1	182052888	0	0	0	89516	0	0	0
GSA-rs76062973	1	13855662	1	0	1	89515	0.00111712	0	0.00111712
GSA-rs76063279	1	239491774	2	1	1	89514	0.00223424	0.00111712	0.00111712
GSA-rs76064946	1	93926697	0	0	0	89516	0	0	0
GSA-rs76065243	1	67836702	1	0	1	89515	0.00111712	0	0.00111712
GSA-rs76065586	1	23506560	0	0	0	89516	0	0	0
GSA-rs76066702	1	17761110	0	0	0	89516	0	0	0
GSA-rs76066940	1	175089768	2	1	1	89514	0.00223424	0.00111712	0.00111712
GSA-rs76067112	1	209861095	1	0	1	89515	0.00111712	0	0.00111712
GSA-rs76067304	1	210855532	0	0	0	89516	0	0	0
GSA-rs76067547	1	27437834	0	0	0	89516	0	0	0
GSA-rs76068369	1	245949655	7	2	5	89509	0.00781983	0.00223424	0.00558559
GSA-rs76069678	1	151848303	6	0	6	89510	0.00670271	0	0.00670271
GSA-rs76071656	1	163110581	1	1	0	89515	0.00111712	0.00111712	0
GSA-rs76072946	1	233451258	0	0	0	89516	0	0	0
GSA-rs76073553	1	249208612	8	5	3	89508	0.00893695	0.00558559	0.00335136
GSA-rs76073798	1	8574082	1	0	1	89515	0.00111712	0	0.00111712
GSA-rs76074701	1	96949952	0	0	0	89516	0	0	0
GSA-rs76074923	1	203436232	0	0	0	89516	0	0	0
GSA-rs76077101	1	118184155	0	0	0	89516	0	0	0
GSA-rs76078192	1	34273967	0	0	0	89516	0	0	0
GSA-rs76078333	1	201415415	1	1	0	89515	0.00111712	0.00111712	0
GSA-rs76081338	1	153656495	0	0	0	89516	0	0	0
GSA-rs760817	1	4863913	4	1	3	89512	0.00446847	0.00111712	0.00335136
GSA-rs76083731	1	197005447	2	0	2	89514	0.00223424	0	0.00223424
GSA-rs76084156	1	107286083	0	0	0	89516	0	0	0
GSA-rs76086592	1	185573883	1	0	1	89515	0.00111712	0	0.00111712
GSA-rs76087135	1	58695024	3	2	1	89513	0.00335136	0.00223424	0.00111712
GSA-rs76089445	1	90107904	1	1	0	89515	0.00111712	0.00111712	0
GSA-rs76090114	1	19737535	3	0	3	89513	0.00335136	0	0.00335136
GSA-rs76090957	1	237236462	7	2	5	89509	0.00781983	0.00223424	0.00558559
GSA-rs760911	1	14218438	0	0	0	89516	0	0	0
GSA-rs76092426	1	49916358	422	421	1	89094	0.471424	0.470307	0.00111712
GSA-rs76092506	1	100739833	0	0	0	89516	0	0	0
GSA-rs76093248	1	147080763	36	16	20	89480	0.0402163	0.0178739	0.0223424
GSA-rs76096146	1	32492228	0	0	0	89516	0	0	0
GSA-rs76096386	1	204733909	0	0	0	89516	0	0	0
GSA-rs76097312	1	51012924	0	0	0	89516	0	0	0
GSA-rs76097558	1	173447409	0	0	0	89516	0	0	0
GSA-rs76098848	1	65673350	1	1	0	89515	0.00111712	0.00111712	0
GSA-rs76099823	1	188845550	8	2	6	89508	0.00893695	0.00223424	0.00670271
GSA-rs76099856	1	23078139	0	0	0	89516	0	0	0
GSA-rs76100073	1	42599054	1	1	0	89515	0.00111712	0.00111712	0
GSA-rs76100196	1	204091755	0	0	0	89516	0	0	0
GSA-rs76101503	1	108870014	20	1	19	89496	0.0223424	0.00111712	0.0212253
GSA-rs76102679	1	95687635	2	0	2	89514	0.00223424	0	0.00223424
GSA-rs76102955	1	175432784	55	0	55	89461	0.0614415	0	0.0614415
GSA-rs76106863	1	70889446	0	0	0	89516	0	0	0
GSA-rs76107367	1	202019047	0	0	0	89516	0	0	0
GSA-rs761078	1	167615368	0	0	0	89516	0	0	0
GSA-rs76108653	1	86832906	0	0	0	89516	0	0	0
GSA-rs76108660	1	98674895	0	0	0	89516	0	0	0
GSA-rs76112561	1	194764958	2	1	1	89514	0.00223424	0.00111712	0.00111712
GSA-rs76114380	1	36613750	0	0	0	89516	0	0	0
GSA-rs76115360	1	91656908	1	1	0	89515	0.00111712	0.00111712	0
GSA-rs76117131	1	13977932	2	0	2	89514	0.00223424	0	0.00223424
GSA-rs76117806	1	114882127	0	0	0	89516	0	0	0
GSA-rs76121963	1	163239350	2	2	0	89514	0.00223424	0.00223424	0
GSA-rs76122516	1	55106518	16	1	15	89500	0.0178739	0.00111712	0.0167568
GSA-rs76122672	1	34650520	2	0	2	89514	0.00223424	0	0.00223424
GSA-rs76123431	1	46357802	7	0	7	89509	0.00781983	0	0.00781983
GSA-rs76124687	1	59789563	0	0	0	89516	0	0	0
GSA-rs76125381	1	45702527	3	0	3	89513	0.00335136	0	0.00335136
GSA-rs76126856	1	98820339	1	1	0	89515	0.00111712	0.00111712	0
GSA-rs76127589	1	37365650	0	0	0	89516	0	0	0
GSA-rs76127800	1	35628705	14	0	14	89502	0.0156397	0	0.0156397
GSA-rs76130085	1	189478593	41	40	1	89475	0.0458019	0.0446847	0.00111712
GSA-rs76131375	1	100580608	0	0	0	89516	0	0	0
GSA-rs76131993	1	103765450	6	1	5	89510	0.00670271	0.00111712	0.00558559
GSA-rs76132307	1	201824619	0	0	0	89516	0	0	0
GSA-rs76132381	1	45166683	0	0	0	89516	0	0	0
GSA-rs76133909	1	112545761	0	0	0	89516	0	0	0
GSA-rs76135479	1	189283438	27	25	2	89489	0.0301622	0.027928	0.00223424
GSA-rs76136606	1	168497028	1	1	0	89515	0.00111712	0.00111712	0
GSA-rs76137090	1	205490116	0	0	0	89516	0	0	0
GSA-rs76137146	1	163323882	0	0	0	89516	0	0	0
GSA-rs76138263	1	99480755	0	0	0	89516	0	0	0
GSA-rs76139659	1	234574682	1	0	1	89515	0.00111712	0	0.00111712
GSA-rs76139901	1	82837457	2	1	1	89514	0.00223424	0.00111712	0.00111712
GSA-rs761401	1	84217159	2	1	1	89514	0.00223424	0.00111712	0.00111712
GSA-rs76140391	1	117946422	2	0	2	89514	0.00223424	0	0.00223424
GSA-rs76141461	1	57418776	0	0	0	89516	0	0	0
GSA-rs76144127	1	201665985	0	0	0	89516	0	0	0
GSA-rs76144165	1	40569476	0	0	0	89516	0	0	0
GSA-rs76145476	1	236899479	3	0	3	89513	0.00335136	0	0.00335136
GSA-rs76146407	1	232060148	1	1	0	89515	0.00111712	0.00111712	0
GSA-rs76148185	1	93676478	0	0	0	89516	0	0	0
GSA-rs76148380	1	14160957	0	0	0	89516	0	0	0
GSA-rs76149537	1	67182647	4	0	4	89512	0.00446847	0	0.00446847
GSA-rs76151162	1	52338442	0	0	0	89516	0	0	0
GSA-rs76152110	1	105349459	14	10	4	89502	0.0156397	0.0111712	0.00446847
GSA-rs76152235	1	81325520	3	3	0	89513	0.00335136	0.00335136	0
GSA-rs76154635	1	165119717	3	0	3	89513	0.00335136	0	0.00335136
GSA-rs76156789	1	201524649	0	0	0	89516	0	0	0
GSA-rs76157751	1	68823186	0	0	0	89516	0	0	0
GSA-rs76158080	1	37140155	0	0	0	89516	0	0	0
GSA-rs76159039	1	175482151	78	0	78	89438	0.0871353	0	0.0871353
GSA-rs76159588	1	80446179	3	2	1	89513	0.00335136	0.00223424	0.00111712
GSA-rs76162004	1	49699672	3	2	1	89513	0.00335136	0.00223424	0.00111712
GSA-rs76162489	1	197217206	2	0	2	89514	0.00223424	0	0.00223424
GSA-rs76163226	1	108567165	4	1	3	89512	0.00446847	0.00111712	0.00335136
GSA-rs76163418	1	234071959	3	2	1	89513	0.00335136	0.00223424	0.00111712
GSA-rs76164182	1	8291827	0	0	0	89516	0	0	0
GSA-rs76164827	1	18725661	0	0	0	89516	0	0	0
GSA-rs76165936	1	197264372	0	0	0	89516	0	0	0
GSA-rs76170759	1	205319001	0	0	0	89516	0	0	0
GSA-rs76173214	1	205712544	0	0	0	89516	0	0	0
GSA-rs76174849	1	8798765	1	0	1	89515	0.00111712	0	0.00111712
GSA-rs76179878	1	210341045	0	0	0	89516	0	0	0
GSA-rs76180169	1	189886144	28	24	4	89488	0.0312793	0.0268108	0.00446847
GSA-rs76181668	1	217552142	1	1	0	89515	0.00111712	0.00111712	0
GSA-rs76181754	1	81004134	3	2	1	89513	0.00335136	0.00223424	0.00111712
GSA-rs76183645	1	88500939	0	0	0	89516	0	0	0
GSA-rs76183878	1	117648630	0	0	0	89516	0	0	0
GSA-rs76186504	1	109840169	2	0	2	89514	0.00223424	0	0.00223424
GSA-rs76190725	1	234031794	1	0	1	89515	0.00111712	0	0.00111712
GSA-rs76193636	1	90435601	1	0	1	89515	0.00111712	0	0.00111712
GSA-rs76196519	1	158019933	6	0	6	89510	0.00670271	0	0.00670271
GSA-rs76196731	1	93944306	0	0	0	89516	0	0	0
GSA-rs76197787	1	89851686	0	0	0	89516	0	0	0
GSA-rs76197883	1	240685848	3	2	1	89513	0.00335136	0.00223424	0.00111712
GSA-rs76198274	1	2044962	1	0	1	89515	0.00111712	0	0.00111712
GSA-rs76198425	1	97995191	3	2	1	89513	0.00335136	0.00223424	0.00111712
GSA-rs76198696	1	150165642	0	0	0	89516	0	0	0
GSA-rs76201514	1	74516989	2	1	1	89514	0.00223424	0.00111712	0.00111712
GSA-rs76201996	1	157044080	0	0	0	89516	0	0	0
GSA-rs76202535	1	225692664	0	0	0	89516	0	0	0
GSA-rs76202610	1	191504223	7	2	5	89509	0.00781983	0.00223424	0.00558559
GSA-rs76206259	1	221631114	1	0	1	89515	0.00111712	0	0.00111712
GSA-rs76208122	1	224001963	1	0	1	89515	0.00111712	0	0.00111712
GSA-rs76208443	1	45138484	0	0	0	89516	0	0	0
GSA-rs76210575	1	34543546	0	0	0	89516	0	0	0
GSA-rs76212682	1	160032949	0	0	0	89516	0	0	0
GSA-rs76212794	1	240670949	3	2	1	89513	0.00335136	0.00223424	0.00111712
GSA-rs76214615	1	97639351	1	0	1	89515	0.00111712	0	0.00111712
GSA-rs76214638	1	237952433	1	0	1	89515	0.00111712	0	0.00111712
GSA-rs76216961	1	54366817	0	0	0	89516	0	0	0
GSA-rs76218670	1	236116533	1	0	1	89515	0.00111712	0	0.00111712
GSA-rs76219649	1	180652052	5	3	2	89511	0.00558559	0.00335136	0.00223424
GSA-rs76222726	1	240305592	4	1	3	89512	0.00446847	0.00111712	0.00335136
GSA-rs76223155	1	74193979	1	1	0	89515	0.00111712	0.00111712	0
GSA-rs76224057	1	190139723	1	1	0	89515	0.00111712	0.00111712	0
GSA-rs76224749	1	238632927	1	1	0	89515	0.00111712	0.00111712	0
GSA-rs76227877	1	12870268	35	8	27	89481	0.0390992	0.00893695	0.0301622
GSA-rs76228524	1	2372874	1	0	1	89515	0.00111712	0	0.00111712
GSA-rs76229933	1	15064757	0	0	0	89516	0	0	0
GSA-rs76230409	1	96375015	1	0	1	89515	0.00111712	0	0.00111712
GSA-rs76231630	1	67656735	0	0	0	89516	0	0	0
GSA-rs76233870	1	196859949	1778	1348	430	87738	1.98624	1.50588	0.480361
GSA-rs76234695	1	76387395	3	2	1	89513	0.00335136	0.00223424	0.00111712
GSA-rs76237015	1	143451865	39	0	39	89477	0.0435676	0	0.0435676
GSA-rs76237148	1	170040754	6	1	5	89510	0.00670271	0.00111712	0.00558559
GSA-rs76237371	1	188773803	15	7	8	89501	0.0167568	0.00781983	0.00893695
GSA-rs76237500	1	242390058	3	1	2	89513	0.00335136	0.00111712	0.00223424
GSA-rs76237653	1	70162157	0	0	0	89516	0	0	0
GSA-rs76238493	1	71993725	2	0	2	89514	0.00223424	0	0.00223424
GSA-rs76239821	1	37479786	0	0	0	89516	0	0	0
GSA-rs76240791	1	160732855	0	0	0	89516	0	0	0
GSA-rs76241248	1	113413812	2	0	2	89514	0.00223424	0	0.00223424
GSA-rs76242394	1	168439872	0	0	0	89516	0	0	0
GSA-rs76243603	1	100515033	0	0	0	89516	0	0	0
GSA-rs76243963	1	14250304	0	0	0	89516	0	0	0
GSA-rs76244802	1	155089338	0	0	0	89516	0	0	0
GSA-rs76244803	1	167308399	0	0	0	89516	0	0	0
GSA-rs76245535	1	219664188	2	1	1	89514	0.00223424	0.00111712	0.00111712
GSA-rs76245644	1	189584978	14	13	1	89502	0.0156397	0.0145225	0.00111712
GSA-rs76247774	1	47153704	0	0	0	89516	0	0	0
GSA-rs76247961	1	234117502	5	3	2	89511	0.00558559	0.00335136	0.00223424
GSA-rs76248039	1	199317075	1	1	0	89515	0.00111712	0.00111712	0
GSA-rs76251010	1	231816909	3	3	0	89513	0.00335136	0.00335136	0
GSA-rs76251474	1	217395629	1	1	0	89515	0.00111712	0.00111712	0
GSA-rs76252602	1	18444061	0	0	0	89516	0	0	0
GSA-rs76252782	1	167189783	0	0	0	89516	0	0	0
GSA-rs76254138	1	80436117	3	2	1	89513	0.00335136	0.00223424	0.00111712
GSA-rs76254335	1	12593373	97	0	97	89419	0.108361	0	0.108361
GSA-rs76254527	1	99705201	0	0	0	89516	0	0	0
GSA-rs76255023	1	98495809	0	0	0	89516	0	0	0
GSA-rs76257796	1	222406841	3	0	3	89513	0.00335136	0	0.00335136
GSA-rs76258541	1	102418734	2	1	1	89514	0.00223424	0.00111712	0.00111712
GSA-rs76258832	1	72376917	0	0	0	89516	0	0	0
GSA-rs76259022	1	192391008	2	0	2	89514	0.00223424	0	0.00223424
GSA-rs76259711	1	6920390	0	0	0	89516	0	0	0
GSA-rs76261464	1	85534649	4	0	4	89512	0.00446847	0	0.00446847
GSA-rs76261541	1	106453669	5	1	4	89511	0.00558559	0.00111712	0.00446847
GSA-rs76262955	1	239684679	1	1	0	89515	0.00111712	0.00111712	0
GSA-rs76263398	1	203550074	0	0	0	89516	0	0	0
GSA-rs76263868	1	48396481	0	0	0	89516	0	0	0
GSA-rs76265074	1	170769558	1	1	0	89515	0.00111712	0.00111712	0
GSA-rs76265753	1	161181134	0	0	0	89516	0	0	0
GSA-rs76266389	1	227956204	0	0	0	89516	0	0	0
GSA-rs76268042	1	190897760	7	2	5	89509	0.00781983	0.00223424	0.00558559
GSA-rs76269172	1	63230772	4	3	1	89512	0.00446847	0.00335136	0.00111712
GSA-rs76271521	1	102178555	1	0	1	89515	0.00111712	0	0.00111712
GSA-rs76272805	1	63105425	3	3	0	89513	0.00335136	0.00335136	0
GSA-rs76272827	1	12682761	68	0	68	89448	0.0759641	0	0.0759641
GSA-rs76274906	1	221873588	1	0	1	89515	0.00111712	0	0.00111712
GSA-rs76275105	1	155996352	0	0	0	89516	0	0	0
GSA-rs76275235	1	18404981	0	0	0	89516	0	0	0
GSA-rs76275764	1	226710040	0	0	0	89516	0	0	0
GSA-rs76276543	1	240646465	2	1	1	89514	0.00223424	0.00111712	0.00111712
GSA-rs76276908	1	163320523	0	0	0	89516	0	0	0
GSA-rs76278465	1	7693202	1	0	1	89515	0.00111712	0	0.00111712
GSA-rs76281252	1	153459115	0	0	0	89516	0	0	0
GSA-rs76282094	1	159783412	0	0	0	89516	0	0	0
GSA-rs76282443	1	238056317	1	0	1	89515	0.00111712	0	0.00111712
GSA-rs76283885	1	23798526	0	0	0	89516	0	0	0
GSA-rs76284034	1	180362817	3	1	2	89513	0.00335136	0.00111712	0.00223424
GSA-rs76284130	1	184079094	0	0	0	89516	0	0	0
GSA-rs76285192	1	44594341	0	0	0	89516	0	0	0
GSA-rs76287792	1	88402784	1	0	1	89515	0.00111712	0	0.00111712
GSA-rs76288376	1	166035140	0	0	0	89516	0	0	0
GSA-rs76288819	1	75216388	5	0	5	89511	0.00558559	0	0.00558559
GSA-rs76289070	1	109071835	0	0	0	89516	0	0	0
GSA-rs76289291	1	105350369	14	10	4	89502	0.0156397	0.0111712	0.00446847
GSA-rs76290000	1	219797743	1	0	1	89515	0.00111712	0	0.00111712
GSA-rs76290292	1	239880075	1	1	0	89515	0.00111712	0.00111712	0
GSA-rs76290540	1	222240251	2	0	2	89514	0.00223424	0	0.00223424
GSA-rs76291108	1	73476827	0	0	0	89516	0	0	0
GSA-rs76295154	1	238943126	3	3	0	89513	0.00335136	0.00335136	0
GSA-rs76297549	1	53454240	0	0	0	89516	0	0	0
GSA-rs76297923	1	76652731	13	12	1	89503	0.0145225	0.0134054	0.00111712
GSA-rs76301267	1	182766848	0	0	0	89516	0	0	0
GSA-rs76302062	1	54177350	0	0	0	89516	0	0	0
GSA-rs76307338	1	46961647	0	0	0	89516	0	0	0
GSA-rs76309804	1	220776140	1	0	1	89515	0.00111712	0	0.00111712
GSA-rs76311023	1	210671972	0	0	0	89516	0	0	0
GSA-rs76312219	1	90032384	1	1	0	89515	0.00111712	0.00111712	0
GSA-rs76312849	1	142637196	36	0	36	89480	0.0402163	0	0.0402163
GSA-rs76313299	1	237613926	0	0	0	89516	0	0	0
GSA-rs76313995	1	182955393	1	0	1	89515	0.00111712	0	0.00111712
GSA-rs76314269	1	205898692	0	0	0	89516	0	0	0
GSA-rs76315147	1	235785690	2	0	2	89514	0.00223424	0	0.00223424
GSA-rs76317275	1	36397398	0	0	0	89516	0	0	0
GSA-rs76320602	1	204539339	0	0	0	89516	0	0	0
GSA-rs76320666	1	55909951	0	0	0	89516	0	0	0
GSA-rs76320745	1	194545670	1	0	1	89515	0.00111712	0	0.00111712
GSA-rs76321404	1	163706661	1	0	1	89515	0.00111712	0	0.00111712
GSA-rs76321808	1	60948873	5	0	5	89511	0.00558559	0	0.00558559
GSA-rs76325489	1	56018574	0	0	0	89516	0	0	0
GSA-rs76326780	1	153366274	0	0	0	89516	0	0	0
GSA-rs76329429	1	241280765	5	4	1	89511	0.00558559	0.00446847	0.00111712
GSA-rs76331809	1	170992074	1	1	0	89515	0.00111712	0.00111712	0
GSA-rs76331885	1	244245505	1	0	1	89515	0.00111712	0	0.00111712
GSA-rs76335504	1	240021958	1	1	0	89515	0.00111712	0.00111712	0
GSA-rs76335573	1	107687605	0	0	0	89516	0	0	0
GSA-rs76337256	1	82276465	2	1	1	89514	0.00223424	0.00111712	0.00111712
GSA-rs76337361	1	47231478	0	0	0	89516	0	0	0
GSA-rs76338467	1	38951800	0	0	0	89516	0	0	0
GSA-rs76341522	1	13906829	2	0	2	89514	0.00223424	0	0.00223424
GSA-rs76343087	1	213822171	0	0	0	89516	0	0	0
GSA-rs76343689	1	7614283	1	0	1	89515	0.00111712	0	0.00111712
GSA-rs76344099	1	62134141	1	1	0	89515	0.00111712	0.00111712	0
GSA-rs76344770	1	237006002	36	33	3	89480	0.0402163	0.0368649	0.00335136
GSA-rs76345441	1	68502637	0	0	0	89516	0	0	0
GSA-rs76345483	1	25024040	1	0	1	89515	0.00111712	0	0.00111712
GSA-rs76345693	1	236893723	4	0	4	89512	0.00446847	0	0.00446847
GSA-rs76349469	1	87803031	0	0	0	89516	0	0	0
GSA-rs76350714	1	225240508	1	0	1	89515	0.00111712	0	0.00111712
GSA-rs76350874	1	163418879	0	0	0	89516	0	0	0
GSA-rs76350923	1	54628044	0	0	0	89516	0	0	0
GSA-rs76351259	1	59848388	0	0	0	89516	0	0	0
GSA-rs76353608	1	71962757	2	0	2	89514	0.00223424	0	0.00223424
GSA-rs76354303	1	44467116	0	0	0	89516	0	0	0
GSA-rs76355164	1	191705989	4	1	3	89512	0.00446847	0.00111712	0.00335136
GSA-rs76355932	1	88763866	3	2	1	89513	0.00335136	0.00223424	0.00111712
GSA-rs76356632	1	113017295	0	0	0	89516	0	0	0
GSA-rs76357533	1	20631431	1	1	0	89515	0.00111712	0.00111712	0
GSA-rs76358015	1	103145177	1	1	0	89515	0.00111712	0.00111712	0
GSA-rs76359922	1	76940551	2	1	1	89514	0.00223424	0.00111712	0.00111712
GSA-rs76359988	1	147321889	35	16	19	89481	0.0390992	0.0178739	0.0212253
GSA-rs76361015	1	48217341	0	0	0	89516	0	0	0
GSA-rs76362646	1	75354245	4	0	4	89512	0.00446847	0	0.00446847
GSA-rs76363293	1	63447963	2	2	0	89514	0.00223424	0.00223424	0
GSA-rs76363562	1	112721382	0	0	0	89516	0	0	0
GSA-rs76364780	1	67583315	0	0	0	89516	0	0	0
GSA-rs76369243	1	81017402	3	2	1	89513	0.00335136	0.00223424	0.00111712
GSA-rs76370431	1	75424887	3	0	3	89513	0.00335136	0	0.00335136
GSA-rs76370872	1	1210744	18	9	9	89498	0.0201081	0.0100541	0.0100541
GSA-rs76371137	1	44380585	0	0	0	89516	0	0	0
GSA-rs76371141	1	245965252	8	2	6	89508	0.00893695	0.00223424	0.00670271
GSA-rs76371636	1	22697640	12	12	0	89504	0.0134054	0.0134054	0
GSA-rs76378872	1	188488348	6	4	2	89510	0.00670271	0.00446847	0.00223424
GSA-rs76380284	1	52656193	0	0	0	89516	0	0	0
GSA-rs76381209	1	65129925	1	1	0	89515	0.00111712	0.00111712	0
GSA-rs76381440	1	156146546	0	0	0	89516	0	0	0
GSA-rs76383122	1	45587171	1	0	1	89515	0.00111712	0	0.00111712
GSA-rs76384757	1	84730902	2	0	2	89514	0.00223424	0	0.00223424
GSA-rs76385183	1	1886370	1	0	1	89515	0.00111712	0	0.00111712
GSA-rs76386269	1	27399157	0	0	0	89516	0	0	0
GSA-rs76387540	1	38711641	0	0	0	89516	0	0	0
GSA-rs76388494	1	236210214	1	0	1	89515	0.00111712	0	0.00111712
GSA-rs76389578	1	229999879	0	0	0	89516	0	0	0
GSA-rs76390325	1	29209171	1	1	0	89515	0.00111712	0.00111712	0
GSA-rs76390707	1	201037212	0	0	0	89516	0	0	0
GSA-rs76390929	1	11772491	0	0	0	89516	0	0	0
GSA-rs76391147	1	175526582	132	0	132	89384	0.14746	0	0.14746
GSA-rs76391551	1	74077667	1	1	0	89515	0.00111712	0.00111712	0
GSA-rs76393990	1	51291344	0	0	0	89516	0	0	0
GSA-rs76395559	1	33895130	0	0	0	89516	0	0	0
GSA-rs76395594	1	18689077	0	0	0	89516	0	0	0
GSA-rs76397397	1	214091750	1	1	0	89515	0.00111712	0.00111712	0
GSA-rs76398097	1	73636044	12	12	0	89504	0.0134054	0.0134054	0
GSA-rs76399979	1	209839062	1	0	1	89515	0.00111712	0	0.00111712
GSA-rs76399999	1	33778625	0	0	0	89516	0	0	0
GSA-rs76400211	1	221608570	1	0	1	89515	0.00111712	0	0.00111712
GSA-rs76400874	1	231091869	1	1	0	89515	0.00111712	0.00111712	0
GSA-rs76401975	1	117315879	0	0	0	89516	0	0	0
GSA-rs76402778	1	32475236	0	0	0	89516	0	0	0
GSA-rs76403903	1	68347337	0	0	0	89516	0	0	0
GSA-rs76405189	1	77253230	22	22	0	89494	0.0245766	0.0245766	0
GSA-rs76406378	1	80238120	14	13	1	89502	0.0156397	0.0145225	0.00111712
GSA-rs76406395	1	149993982	0	0	0	89516	0	0	0
GSA-rs76407995	1	187449222	4	1	3	89512	0.00446847	0.00111712	0.00335136
GSA-rs76408018	1	86265690	1	0	1	89515	0.00111712	0	0.00111712
GSA-rs76408845	1	158850285	33	33	0	89483	0.0368649	0.0368649	0
GSA-rs76410275	1	244842116	0	0	0	89516	0	0	0
GSA-rs76411783	1	64061427	6	2	4	89510	0.00670271	0.00223424	0.00446847
GSA-rs76412308	1	12868170	33	6	27	89483	0.0368649	0.00670271	0.0301622
GSA-rs76412565	1	88779196	1	0	1	89515	0.00111712	0	0.00111712
GSA-rs76414214	1	95417171	0	0	0	89516	0	0	0
GSA-rs76416341	1	3679783	1	1	0	89515	0.00111712	0.00111712	0
GSA-rs76419537	1	189397440	29	27	2	89487	0.0323964	0.0301622	0.00223424
GSA-rs76420208	1	99523683	0	0	0	89516	0	0	0
GSA-rs76420240	1	21856633	4	0	4	89512	0.00446847	0	0.00446847
GSA-rs76420531	1	192706797	3	0	3	89513	0.00335136	0	0.00335136
GSA-rs76421562	1	210904550	0	0	0	89516	0	0	0
GSA-rs76425763	1	2975328	87	0	87	89429	0.0971893	0	0.0971893
GSA-rs76426201	1	114031299	1	0	1	89515	0.00111712	0	0.00111712
GSA-rs76428385	1	60264322	5	0	5	89511	0.00558559	0	0.00558559
GSA-rs76429037	1	175020851	1	0	1	89515	0.00111712	0	0.00111712
GSA-rs76429509	1	49576393	4	2	2	89512	0.00446847	0.00223424	0.00223424
GSA-rs76431122	1	98125067	2	2	0	89514	0.00223424	0.00223424	0
GSA-rs76431435	1	152955561	0	0	0	89516	0	0	0
GSA-rs76431772	1	97790135	32	25	7	89484	0.0357478	0.027928	0.00781983
GSA-rs76432300	1	223091240	3	0	3	89513	0.00335136	0	0.00335136
GSA-rs76434851	1	70088505	0	0	0	89516	0	0	0
GSA-rs76435574	1	33265376	0	0	0	89516	0	0	0
GSA-rs76435910	1	230720243	0	0	0	89516	0	0	0
GSA-rs76436521	1	56262769	2	2	0	89514	0.00223424	0.00223424	0
GSA-rs76437077	1	168296449	0	0	0	89516	0	0	0
GSA-rs76438264	1	86901717	0	0	0	89516	0	0	0
GSA-rs76438629	1	59039944	0	0	0	89516	0	0	0
GSA-rs76439256	1	201024586	0	0	0	89516	0	0	0
GSA-rs76439356	1	22441982	0	0	0	89516	0	0	0
GSA-rs76442551	1	67134801	0	0	0	89516	0	0	0
GSA-rs76443861	1	156695334	0	0	0	89516	0	0	0
GSA-rs76447007	1	55842634	0	0	0	89516	0	0	0
GSA-rs76447695	1	70066862	0	0	0	89516	0	0	0
GSA-rs76449366	1	87697457	0	0	0	89516	0	0	0
GSA-rs76450783	1	209741608	1	0	1	89515	0.00111712	0	0.00111712
GSA-rs76454164	1	218863827	7	0	7	89509	0.00781983	0	0.00781983
GSA-rs76455718	1	17708013	0	0	0	89516	0	0	0
GSA-rs76456249	1	241908476	9	4	5	89507	0.0100541	0.00446847	0.00558559
GSA-rs76457706	1	60066975	6	1	5	89510	0.00670271	0.00111712	0.00558559
GSA-rs76457762	1	22595111	0	0	0	89516	0	0	0
GSA-rs76459879	1	239290075	1	1	0	89515	0.00111712	0.00111712	0
GSA-rs76462084	1	116374764	1	0	1	89515	0.00111712	0	0.00111712
GSA-rs76464284	1	244092749	1	0	1	89515	0.00111712	0	0.00111712
GSA-rs76464991	1	37815431	0	0	0	89516	0	0	0
GSA-rs76466960	1	223881647	11	0	11	89505	0.0122883	0	0.0122883
GSA-rs76467363	1	159938993	0	0	0	89516	0	0	0
GSA-rs76468397	1	207216197	1	1	0	89515	0.00111712	0.00111712	0
GSA-rs76470226	1	5760354	5	1	4	89511	0.00558559	0.00111712	0.00446847
GSA-rs76471565	1	204250126	0	0	0	89516	0	0	0
GSA-rs76471581	1	11341055	2	0	2	89514	0.00223424	0	0.00223424
GSA-rs76471670	1	54849974	0	0	0	89516	0	0	0
GSA-rs76472146	1	56021897	0	0	0	89516	0	0	0
GSA-rs76473235	1	91248685	1	1	0	89515	0.00111712	0.00111712	0
GSA-rs76473821	1	48662841	2	1	1	89514	0.00223424	0.00111712	0.00111712
GSA-rs76474458	1	212620691	1	0	1	89515	0.00111712	0	0.00111712
GSA-rs76474789	1	17433846	0	0	0	89516	0	0	0
GSA-rs76475425	1	114257966	1	0	1	89515	0.00111712	0	0.00111712
GSA-rs76475523	1	204788254	0	0	0	89516	0	0	0
GSA-rs76476009	1	234511849	0	0	0	89516	0	0	0
GSA-rs76476209	1	207415197	2	1	1	89514	0.00223424	0.00111712	0.00111712
GSA-rs76476459	1	81053002	2	2	0	89514	0.00223424	0.00223424	0
GSA-rs76478599	1	159834934	0	0	0	89516	0	0	0
GSA-rs76482489	1	208587208	0	0	0	89516	0	0	0
GSA-rs76484434	1	79638962	4	3	1	89512	0.00446847	0.00335136	0.00111712
GSA-rs76487324	1	44807785	0	0	0	89516	0	0	0
GSA-rs76487400	1	72724693	0	0	0	89516	0	0	0
GSA-rs76490676	1	191427302	6	1	5	89510	0.00670271	0.00111712	0.00558559
GSA-rs76490727	1	228644267	1	0	1	89515	0.00111712	0	0.00111712
GSA-rs76493565	1	191778641	34	32	2	89482	0.037982	0.0357478	0.00223424
GSA-rs76496657	1	23132591	0	0	0	89516	0	0	0
GSA-rs76499133	1	203189093	0	0	0	89516	0	0	0
GSA-rs76501535	1	78406701	0	0	0	89516	0	0	0
GSA-rs76502025	1	238230121	4	3	1	89512	0.00446847	0.00335136	0.00111712
GSA-rs76504861	1	61463401	1	1	0	89515	0.00111712	0.00111712	0
GSA-rs76505423	1	197394947	0	0	0	89516	0	0	0
GSA-rs76507595	1	41514772	0	0	0	89516	0	0	0
GSA-rs76509039	1	215171044	1	0	1	89515	0.00111712	0	0.00111712
GSA-rs76509354	1	15664027	0	0	0	89516	0	0	0
GSA-rs76510530	1	44883904	0	0	0	89516	0	0	0
GSA-rs76510700	1	98775586	0	0	0	89516	0	0	0
GSA-rs76510931	1	35043331	7	1	6	89509	0.00781983	0.00111712	0.00670271
GSA-rs76512922	1	208779194	1	0	1	89515	0.00111712	0	0.00111712
GSA-rs76513982	1	198285175	0	0	0	89516	0	0	0
GSA-rs76515816	1	20078613	0	0	0	89516	0	0	0
GSA-rs76517366	1	72029085	2	0	2	89514	0.00223424	0	0.00223424
GSA-rs76520318	1	104356814	4	2	2	89512	0.00446847	0.00223424	0.00223424
GSA-rs76521090	1	166509374	0	0	0	89516	0	0	0
GSA-rs76521757	1	96993993	0	0	0	89516	0	0	0
GSA-rs76521951	1	81603200	2	1	1	89514	0.00223424	0.00111712	0.00111712
GSA-rs76522119	1	114813876	1	0	1	89515	0.00111712	0	0.00111712
GSA-rs76522122	1	162591601	0	0	0	89516	0	0	0
GSA-rs76522999	1	221639188	1	0	1	89515	0.00111712	0	0.00111712
GSA-rs76523574	1	34878397	7	1	6	89509	0.00781983	0.00111712	0.00670271
GSA-rs76523730	1	218220800	0	0	0	89516	0	0	0
GSA-rs76524407	1	4178632	1	1	0	89515	0.00111712	0.00111712	0
GSA-rs76525086	1	86751783	0	0	0	89516	0	0	0
GSA-rs76525856	1	74756474	1	0	1	89515	0.00111712	0	0.00111712
GSA-rs76527378	1	211234819	0	0	0	89516	0	0	0
GSA-rs76532116	1	22578224	0	0	0	89516	0	0	0
GSA-rs76533014	1	103338858	1	1	0	89515	0.00111712	0.00111712	0
GSA-rs76535527	1	165154945	3	0	3	89513	0.00335136	0	0.00335136
GSA-rs76538015	1	172637095	0	0	0	89516	0	0	0
GSA-rs76539818	1	19185956	0	0	0	89516	0	0	0
GSA-rs76539966	1	152758815	1	1	0	89515	0.00111712	0.00111712	0
GSA-rs76541251	1	175894914	0	0	0	89516	0	0	0
GSA-rs76541373	1	147037444	35	16	19	89481	0.0390992	0.0178739	0.0212253
GSA-rs76541854	1	196448149	1	1	0	89515	0.00111712	0.00111712	0
GSA-rs76544816	1	229992299	0	0	0	89516	0	0	0
GSA-rs76544970	1	108055253	2	0	2	89514	0.00223424	0	0.00223424
GSA-rs76545350	1	67371577	0	0	0	89516	0	0	0
GSA-rs76546620	1	12865721	32	6	26	89484	0.0357478	0.00670271	0.0290451
GSA-rs76549215	1	76279232	2	1	1	89514	0.00223424	0.00111712	0.00111712
GSA-rs76549394	1	75935191	7	1	6	89509	0.00781983	0.00111712	0.00670271
GSA-rs76550922	1	239835135	1	1	0	89515	0.00111712	0.00111712	0
GSA-rs76551928	1	164144584	4	3	1	89512	0.00446847	0.00335136	0.00111712
GSA-rs76553315	1	217305852	0	0	0	89516	0	0	0
GSA-rs76554564	1	218841558	7	0	7	89509	0.00781983	0	0.00781983
GSA-rs76555314	1	18176036	1	0	1	89515	0.00111712	0	0.00111712
GSA-rs76556346	1	30750035	1	1	0	89515	0.00111712	0.00111712	0
GSA-rs76556735	1	28210377	0	0	0	89516	0	0	0
GSA-rs76557718	1	17516786	1	1	0	89515	0.00111712	0.00111712	0
GSA-rs76560551	1	163742134	1	0	1	89515	0.00111712	0	0.00111712
GSA-rs76561103	1	217686505	1	1	0	89515	0.00111712	0.00111712	0
GSA-rs76563474	1	216915359	2	2	0	89514	0.00223424	0.00223424	0
GSA-rs76564481	1	54864884	0	0	0	89516	0	0	0
GSA-rs76564595	1	11941258	0	0	0	89516	0	0	0
GSA-rs76564927	1	240476578	9	6	3	89507	0.0100541	0.00670271	0.00335136
GSA-rs76566862	1	157343784	0	0	0	89516	0	0	0
GSA-rs76567796	1	170345383	7	2	5	89509	0.00781983	0.00223424	0.00558559
GSA-rs765685	1	66965475	0	0	0	89516	0	0	0
GSA-rs76570121	1	228202931	0	0	0	89516	0	0	0
GSA-rs76571508	1	54939978	9	0	9	89507	0.0100541	0	0.0100541
GSA-rs76572263	1	12495121	61	0	61	89455	0.0681442	0	0.0681442
GSA-rs76572681	1	163050944	1	1	0	89515	0.00111712	0.00111712	0
GSA-rs76572792	1	166019115	0	0	0	89516	0	0	0
GSA-rs76574709	1	12743326	35	0	35	89481	0.0390992	0	0.0390992
GSA-rs76577070	1	231323086	0	0	0	89516	0	0	0
GSA-rs76577526	1	201820094	0	0	0	89516	0	0	0
GSA-rs76577803	1	245247095	1	0	1	89515	0.00111712	0	0.00111712
GSA-rs76579762	1	77415038	22	22	0	89494	0.0245766	0.0245766	0
GSA-rs76581026	1	93786260	0	0	0	89516	0	0	0
GSA-rs76582081	1	53927836	0	0	0	89516	0	0	0
GSA-rs76582994	1	68901756	0	0	0	89516	0	0	0
GSA-rs76583336	1	234666650	0	0	0	89516	0	0	0
GSA-rs76583560	1	231949531	1	1	0	89515	0.00111712	0.00111712	0
GSA-rs76584168	1	224010834	1	0	1	89515	0.00111712	0	0.00111712
GSA-rs76585344	1	18656205	0	0	0	89516	0	0	0
GSA-rs76585821	1	224812701	1	0	1	89515	0.00111712	0	0.00111712
GSA-rs76586027	1	230629070	0	0	0	89516	0	0	0
GSA-rs76586149	1	244246608	1	0	1	89515	0.00111712	0	0.00111712
GSA-rs76587364	1	179140142	0	0	0	89516	0	0	0
GSA-rs76587959	1	178236940	2	2	0	89514	0.00223424	0.00223424	0
GSA-rs76589245	1	54472145	0	0	0	89516	0	0	0
GSA-rs76589258	1	96723805	1	0	1	89515	0.00111712	0	0.00111712
GSA-rs76589709	1	14699809	0	0	0	89516	0	0	0
GSA-rs76589826	1	238397572	4	3	1	89512	0.00446847	0.00335136	0.00111712
GSA-rs76591030	1	2444953	2	0	2	89514	0.00223424	0	0.00223424
GSA-rs76591564	1	112445140	0	0	0	89516	0	0	0
GSA-rs76591989	1	241478635	3	2	1	89513	0.00335136	0.00223424	0.00111712
GSA-rs76592014	1	50119524	1	1	0	89515	0.00111712	0.00111712	0
GSA-rs76592364	1	82767268	2	1	1	89514	0.00223424	0.00111712	0.00111712
GSA-rs76592404	1	237438916	2	0	2	89514	0.00223424	0	0.00223424
GSA-rs76592942	1	38677205	0	0	0	89516	0	0	0
GSA-rs76592943	1	182958504	1	0	1	89515	0.00111712	0	0.00111712
GSA-rs76594137	1	194266626	1	0	1	89515	0.00111712	0	0.00111712
GSA-rs76595423	1	102745011	436	435	1	89080	0.487064	0.485947	0.00111712
GSA-rs76595626	1	41318112	0	0	0	89516	0	0	0
GSA-rs76597166	1	194221178	2	1	1	89514	0.00223424	0.00111712	0.00111712
GSA-rs76601718	1	19030005	0	0	0	89516	0	0	0
GSA-rs766021	1	177269474	0	0	0	89516	0	0	0
GSA-rs76602362	1	63959360	4	2	2	89512	0.00446847	0.00223424	0.00223424
GSA-rs76602544	1	186368092	1	0	1	89515	0.00111712	0	0.00111712
GSA-rs76602842	1	105873714	41	41	0	89475	0.0458019	0.0458019	0
GSA-rs76604226	1	223668797	20	0	20	89496	0.0223424	0	0.0223424
GSA-rs76604961	1	203480683	0	0	0	89516	0	0	0
GSA-rs76605132	1	188934924	9	3	6	89507	0.0100541	0.00335136	0.00670271
GSA-rs76605465	1	209727073	1	0	1	89515	0.00111712	0	0.00111712
GSA-rs76605622	1	69822725	1	0	1	89515	0.00111712	0	0.00111712
GSA-rs76606249	1	53430942	0	0	0	89516	0	0	0
GSA-rs76608247	1	193214829	2	1	1	89514	0.00223424	0.00111712	0.00111712
GSA-rs76608696	1	54934187	8	0	8	89508	0.00893695	0	0.00893695
GSA-rs76610704	1	99953798	0	0	0	89516	0	0	0
GSA-rs76611705	1	223177974	3	0	3	89513	0.00335136	0	0.00335136
GSA-rs76611872	1	72827037	0	0	0	89516	0	0	0
GSA-rs76612089	1	113496646	3	0	3	89513	0.00335136	0	0.00335136
GSA-rs76612620	1	76467978	2	1	1	89514	0.00223424	0.00111712	0.00111712
GSA-rs76614753	1	57984708	2	1	1	89514	0.00223424	0.00111712	0.00111712
GSA-rs76616451	1	85180449	1	0	1	89515	0.00111712	0	0.00111712
GSA-rs76616961	1	220540751	2	0	2	89514	0.00223424	0	0.00223424
GSA-rs76617328	1	221759307	1	0	1	89515	0.00111712	0	0.00111712
GSA-rs76619942	1	213209470	0	0	0	89516	0	0	0
GSA-rs76620744	1	180898988	2	0	2	89514	0.00223424	0	0.00223424
GSA-rs76623217	1	92654994	6	0	6	89510	0.00670271	0	0.00670271
GSA-rs76623954	1	35080381	1	1	0	89515	0.00111712	0.00111712	0
GSA-rs76624608	1	10935595	0	0	0	89516	0	0	0
GSA-rs76626018	1	101687842	1	1	0	89515	0.00111712	0.00111712	0
GSA-rs76630895	1	111033780	0	0	0	89516	0	0	0
GSA-rs76633111	1	216944169	2	2	0	89514	0.00223424	0.00223424	0
GSA-rs76634076	1	181952377	0	0	0	89516	0	0	0
GSA-rs76635773	1	242747175	2	1	1	89514	0.00223424	0.00111712	0.00111712
GSA-rs76635921	1	110339730	2	0	2	89514	0.00223424	0	0.00223424
GSA-rs76636133	1	184365124	1	1	0	89515	0.00111712	0.00111712	0
GSA-rs76640637	1	233422176	0	0	0	89516	0	0	0
GSA-rs76641507	1	87584549	0	0	0	89516	0	0	0
GSA-rs76643940	1	176510370	1	1	0	89515	0.00111712	0.00111712	0
GSA-rs76645000	1	243599146	1	0	1	89515	0.00111712	0	0.00111712
GSA-rs76645594	1	224720509	0	0	0	89516	0	0	0
GSA-rs76647252	1	156407552	0	0	0	89516	0	0	0
GSA-rs76647964	1	31749064	0	0	0	89516	0	0	0
GSA-rs76648159	1	17240192	167	0	167	89349	0.186559	0	0.186559
GSA-rs76649552	1	240795751	5	2	3	89511	0.00558559	0.00223424	0.00335136
GSA-rs76649775	1	79939028	3	2	1	89513	0.00335136	0.00223424	0.00111712
GSA-rs76650281	1	195458697	3	2	1	89513	0.00335136	0.00223424	0.00111712
GSA-rs76650654	1	163527360	1	0	1	89515	0.00111712	0	0.00111712
GSA-rs76651025	1	168395334	0	0	0	89516	0	0	0
GSA-rs76651497	1	195622299	4	2	2	89512	0.00446847	0.00223424	0.00223424
GSA-rs76651564	1	11771496	0	0	0	89516	0	0	0
GSA-rs76652422	1	198021156	0	0	0	89516	0	0	0
GSA-rs76652463	1	161741911	0	0	0	89516	0	0	0
GSA-rs76652749	1	218325338	0	0	0	89516	0	0	0
GSA-rs76652955	1	81694734	2	1	1	89514	0.00223424	0.00111712	0.00111712
GSA-rs76654774	1	233977981	1	0	1	89515	0.00111712	0	0.00111712
GSA-rs76657494	1	43412051	0	0	0	89516	0	0	0
GSA-rs76658091	1	233634613	1	0	1	89515	0.00111712	0	0.00111712
GSA-rs76659238	1	200017002	0	0	0	89516	0	0	0
GSA-rs76659708	1	107852455	1	0	1	89515	0.00111712	0	0.00111712
GSA-rs76660898	1	170090862	6	1	5	89510	0.00670271	0.00111712	0.00558559
GSA-rs76660977	1	43042292	0	0	0	89516	0	0	0
GSA-rs76661632	1	33808043	0	0	0	89516	0	0	0
GSA-rs76662153	1	199134820	0	0	0	89516	0	0	0
GSA-rs76666821	1	95541060	0	0	0	89516	0	0	0
GSA-rs76670570	1	96653747	1	0	1	89515	0.00111712	0	0.00111712
GSA-rs766721	1	183761310	2	1	1	89514	0.00223424	0.00111712	0.00111712
GSA-rs76672219	1	225057589	1	0	1	89515	0.00111712	0	0.00111712
GSA-rs76675818	1	33324245	0	0	0	89516	0	0	0
GSA-rs76676771	1	181336482	0	0	0	89516	0	0	0
GSA-rs76678038	1	194482366	1	0	1	89515	0.00111712	0	0.00111712
GSA-rs76678819	1	234214198	4	3	1	89512	0.00446847	0.00335136	0.00111712
GSA-rs76680733	1	57658706	1	0	1	89515	0.00111712	0	0.00111712
GSA-rs76681384	1	231134798	1	1	0	89515	0.00111712	0.00111712	0
GSA-rs76683037	1	31681266	0	0	0	89516	0	0	0
GSA-rs76683261	1	28079892	0	0	0	89516	0	0	0
GSA-rs76683376	1	9047943	8	0	8	89508	0.00893695	0	0.00893695
GSA-rs76683410	1	196405793	1	1	0	89515	0.00111712	0.00111712	0
GSA-rs76683466	1	154720134	0	0	0	89516	0	0	0
GSA-rs76685504	1	30235729	0	0	0	89516	0	0	0
GSA-rs76686049	1	200596981	0	0	0	89516	0	0	0
GSA-rs76686863	1	60833326	5	0	5	89511	0.00558559	0	0.00558559
GSA-rs76687424	1	216518328	2	2	0	89514	0.00223424	0.00223424	0
GSA-rs76687459	1	22738819	11	11	0	89505	0.0122883	0.0122883	0
GSA-rs76687947	1	79802058	6	5	1	89510	0.00670271	0.00558559	0.00111712
GSA-rs76688624	1	239705654	1	1	0	89515	0.00111712	0.00111712	0
GSA-rs76691225	1	45741027	3	0	3	89513	0.00335136	0	0.00335136
GSA-rs76692181	1	27471887	0	0	0	89516	0	0	0
GSA-rs76693271	1	115069025	0	0	0	89516	0	0	0
GSA-rs76695374	1	175443583	65	0	65	89451	0.0726127	0	0.0726127
GSA-rs76695769	1	51095410	1	1	0	89515	0.00111712	0.00111712	0
GSA-rs76695953	1	114602623	1	0	1	89515	0.00111712	0	0.00111712
GSA-rs76695982	1	224502248	0	0	0	89516	0	0	0
GSA-rs76697179	1	60729984	5	0	5	89511	0.00558559	0	0.00558559
GSA-rs76698819	1	235167415	1	0	1	89515	0.00111712	0	0.00111712
GSA-rs76698872	1	100007258	0	0	0	89516	0	0	0
GSA-rs76699248	1	22631166	1	1	0	89515	0.00111712	0.00111712	0
GSA-rs76700232	1	107614177	0	0	0	89516	0	0	0
GSA-rs76700240	1	81155217	3	3	0	89513	0.00335136	0.00335136	0
GSA-rs76701611	1	79053326	0	0	0	89516	0	0	0
GSA-rs76702693	1	120328277	1	0	1	89515	0.00111712	0	0.00111712
GSA-rs76703286	1	62752937	1	1	0	89515	0.00111712	0.00111712	0
GSA-rs76703305	1	80879747	4	3	1	89512	0.00446847	0.00335136	0.00111712
GSA-rs76703414	1	157791102	0	0	0	89516	0	0	0
GSA-rs76703959	1	230968072	0	0	0	89516	0	0	0
GSA-rs76704474	1	156450020	0	0	0	89516	0	0	0
GSA-rs76705411	1	231530975	0	0	0	89516	0	0	0
GSA-rs76706441	1	26145328	0	0	0	89516	0	0	0
GSA-rs76707624	1	12539341	61	0	61	89455	0.0681442	0	0.0681442
GSA-rs76708102	1	107838571	1	0	1	89515	0.00111712	0	0.00111712
GSA-rs76709326	1	105278396	3	2	1	89513	0.00335136	0.00223424	0.00111712
GSA-rs76711372	1	109113486	0	0	0	89516	0	0	0
GSA-rs76711725	1	96654791	1	0	1	89515	0.00111712	0	0.00111712
GSA-rs76711791	1	19471835	0	0	0	89516	0	0	0
GSA-rs76711897	1	112900743	0	0	0	89516	0	0	0
GSA-rs76711898	1	112348130	0	0	0	89516	0	0	0
GSA-rs76712763	1	99677580	0	0	0	89516	0	0	0
GSA-rs76713253	1	165753591	0	0	0	89516	0	0	0
GSA-rs76714724	1	182312567	0	0	0	89516	0	0	0
GSA-rs76715748	1	48156919	0	0	0	89516	0	0	0
GSA-rs76716252	1	40851369	0	0	0	89516	0	0	0
GSA-rs76716335	1	203093337	0	0	0	89516	0	0	0
GSA-rs76718810	1	167609525	0	0	0	89516	0	0	0
GSA-rs76720656	1	196448676	1	1	0	89515	0.00111712	0.00111712	0
GSA-rs76723583	1	241588263	3	2	1	89513	0.00335136	0.00223424	0.00111712
GSA-rs76725077	1	19611760	1	0	1	89515	0.00111712	0	0.00111712
GSA-rs76727439	1	47654345	0	0	0	89516	0	0	0
GSA-rs76727477	1	48262202	0	0	0	89516	0	0	0
GSA-rs76727799	1	91448819	1	1	0	89515	0.00111712	0.00111712	0
GSA-rs76729092	1	24433055	0	0	0	89516	0	0	0
GSA-rs76733019	1	81534528	3	2	1	89513	0.00335136	0.00223424	0.00111712
GSA-rs76735438	1	232114546	1	1	0	89515	0.00111712	0.00111712	0
GSA-rs76736518	1	96162102	1	0	1	89515	0.00111712	0	0.00111712
GSA-rs76737325	1	232355455	1	0	1	89515	0.00111712	0	0.00111712
GSA-rs76742209	1	183031485	0	0	0	89516	0	0	0
GSA-rs76743716	1	143496754	36	0	36	89480	0.0402163	0	0.0402163
GSA-rs76744134	1	174885698	0	0	0	89516	0	0	0
GSA-rs76744942	1	224830971	1	0	1	89515	0.00111712	0	0.00111712
GSA-rs76745391	1	184562159	1	1	0	89515	0.00111712	0.00111712	0
GSA-rs76745476	1	30783875	1	1	0	89515	0.00111712	0.00111712	0
GSA-rs76746535	1	71752040	20	20	0	89496	0.0223424	0.0223424	0
GSA-rs76747388	1	91564498	1	1	0	89515	0.00111712	0.00111712	0
GSA-rs76747402	1	70847885	0	0	0	89516	0	0	0
GSA-rs76747495	1	75691766	6	1	5	89510	0.00670271	0.00111712	0.00558559
GSA-rs76748244	1	24652306	0	0	0	89516	0	0	0
GSA-rs76748304	1	157081110	0	0	0	89516	0	0	0
GSA-rs76751599	1	63990311	4	2	2	89512	0.00446847	0.00223424	0.00223424
GSA-rs76751983	1	217641603	1	1	0	89515	0.00111712	0.00111712	0
GSA-rs76755596	1	214808407	0	0	0	89516	0	0	0
GSA-rs76757265	1	201538689	0	0	0	89516	0	0	0
GSA-rs76758906	1	186990916	2	0	2	89514	0.00223424	0	0.00223424
GSA-rs76760215	1	55344606	0	0	0	89516	0	0	0
GSA-rs76761404	1	180995251	0	0	0	89516	0	0	0
GSA-rs76761725	1	5513490	4	1	3	89512	0.00446847	0.00111712	0.00335136
GSA-rs76761864	1	9565643	3	0	3	89513	0.00335136	0	0.00335136
GSA-rs76763826	1	76425578	2	1	1	89514	0.00223424	0.00111712	0.00111712
GSA-rs76766039	1	181046031	0	0	0	89516	0	0	0
GSA-rs76766492	1	32250265	0	0	0	89516	0	0	0
GSA-rs76767516	1	87422304	0	0	0	89516	0	0	0
GSA-rs76769546	1	159623545	0	0	0	89516	0	0	0
GSA-rs767707	1	167560542	0	0	0	89516	0	0	0
GSA-rs76770766	1	4799750	4	1	3	89512	0.00446847	0.00111712	0.00335136
GSA-rs76770849	1	191965724	3	0	3	89513	0.00335136	0	0.00335136
GSA-rs76771114	1	170989159	1	1	0	89515	0.00111712	0.00111712	0
GSA-rs76771264	1	210477433	0	0	0	89516	0	0	0
GSA-rs76772516	1	153372687	0	0	0	89516	0	0	0
GSA-rs76775457	1	46167552	2	0	2	89514	0.00223424	0	0.00223424
GSA-rs76777395	1	3541356	1	0	1	89515	0.00111712	0	0.00111712
GSA-rs76777568	1	229413979	2	1	1	89514	0.00223424	0.00111712	0.00111712
GSA-rs76779393	1	7155070	1	0	1	89515	0.00111712	0	0.00111712
GSA-rs76779645	1	19584030	0	0	0	89516	0	0	0
GSA-rs76781695	1	50647789	0	0	0	89516	0	0	0
GSA-rs76782076	1	181832766	0	0	0	89516	0	0	0
GSA-rs76782115	1	67042720	0	0	0	89516	0	0	0
GSA-rs76782757	1	221122853	1	0	1	89515	0.00111712	0	0.00111712
GSA-rs76783481	1	14269661	0	0	0	89516	0	0	0
GSA-rs76783613	1	171052289	4	4	0	89512	0.00446847	0.00446847	0
GSA-rs76785015	1	178282921	2	2	0	89514	0.00223424	0.00223424	0
GSA-rs76785370	1	30465817	0	0	0	89516	0	0	0
GSA-rs76788195	1	34938380	11	1	10	89505	0.0122883	0.00111712	0.0111712
GSA-rs76788657	1	30668405	1	1	0	89515	0.00111712	0.00111712	0
GSA-rs76790359	1	201076860	1	0	1	89515	0.00111712	0	0.00111712
GSA-rs76790410	1	32163975	1	1	0	89515	0.00111712	0.00111712	0
GSA-rs76790643	1	59512951	0	0	0	89516	0	0	0
GSA-rs76790951	1	25863521	1	1	0	89515	0.00111712	0.00111712	0
GSA-rs76791266	1	145466572	8	3	5	89508	0.00893695	0.00335136	0.00558559
GSA-rs76792724	1	110667810	0	0	0	89516	0	0	0
GSA-rs76793048	1	162382778	1	0	1	89515	0.00111712	0	0.00111712
GSA-rs76793378	1	53031239	0	0	0	89516	0	0	0
GSA-rs76794017	1	43467085	0	0	0	89516	0	0	0
GSA-rs76795289	1	55134906	11	0	11	89505	0.0122883	0	0.0122883
GSA-rs76795760	1	20968223	0	0	0	89516	0	0	0
GSA-rs76796791	1	248307521	2	1	1	89514	0.00223424	0.00111712	0.00111712
GSA-rs76796918	1	114879287	0	0	0	89516	0	0	0
GSA-rs76801477	1	219667288	2	1	1	89514	0.00223424	0.00111712	0.00111712
GSA-rs76802657	1	12271768	0	0	0	89516	0	0	0
GSA-rs76805358	1	90125075	1	1	0	89515	0.00111712	0.00111712	0
GSA-rs76805664	1	9577217	3	0	3	89513	0.00335136	0	0.00335136
GSA-rs76805671	1	146657010	34	16	18	89482	0.037982	0.0178739	0.0201081
GSA-rs76807452	1	95644959	2	0	2	89514	0.00223424	0	0.00223424
GSA-rs76808780	1	34079358	0	0	0	89516	0	0	0
GSA-rs76808806	1	35274354	0	0	0	89516	0	0	0
GSA-rs76809256	1	143504644	39	0	39	89477	0.0435676	0	0.0435676
GSA-rs76809281	1	229289494	2	1	1	89514	0.00223424	0.00111712	0.00111712
GSA-rs7681	1	15546761	0	0	0	89516	0	0	0
GSA-rs76810529	1	43615607	0	0	0	89516	0	0	0
GSA-rs76811317	1	189372639	32	30	2	89484	0.0357478	0.0335136	0.00223424
GSA-rs76811646	1	244850728	0	0	0	89516	0	0	0
GSA-rs76813300	1	26199334	0	0	0	89516	0	0	0
GSA-rs76814849	1	221116873	1	0	1	89515	0.00111712	0	0.00111712
GSA-rs76814954	1	68635338	0	0	0	89516	0	0	0
GSA-rs76815725	1	94409457	0	0	0	89516	0	0	0
GSA-rs76816800	1	42037558	0	0	0	89516	0	0	0
GSA-rs76820183	1	39161755	1	0	1	89515	0.00111712	0	0.00111712
GSA-rs76822064	1	64085112	5	2	3	89511	0.00558559	0.00223424	0.00335136
GSA-rs76822666	1	27165445	0	0	0	89516	0	0	0
GSA-rs76823240	1	213796384	0	0	0	89516	0	0	0
GSA-rs76824050	1	39623786	2	0	2	89514	0.00223424	0	0.00223424
GSA-rs76824308	1	75892198	7	1	6	89509	0.00781983	0.00111712	0.00670271
GSA-rs76825575	1	42793661	0	0	0	89516	0	0	0
GSA-rs76826369	1	93724029	0	0	0	89516	0	0	0
GSA-rs76827641	1	15769464	0	0	0	89516	0	0	0
GSA-rs76828696	1	85557848	4	0	4	89512	0.00446847	0	0.00446847
GSA-rs76830842	1	80918973	4	3	1	89512	0.00446847	0.00335136	0.00111712
GSA-rs76832639	1	112770399	0	0	0	89516	0	0	0
GSA-rs76832676	1	222400979	3	0	3	89513	0.00335136	0	0.00335136
GSA-rs76834242	1	204159359	0	0	0	89516	0	0	0
GSA-rs76834279	1	101862122	0	0	0	89516	0	0	0
GSA-rs76838622	1	183839856	0	0	0	89516	0	0	0
GSA-rs76841038	1	208762044	1	0	1	89515	0.00111712	0	0.00111712
GSA-rs76841236	1	222551916	3	0	3	89513	0.00335136	0	0.00335136
GSA-rs76841589	1	180610645	5	3	2	89511	0.00558559	0.00335136	0.00223424
GSA-rs76842765	1	201302744	1	1	0	89515	0.00111712	0.00111712	0
GSA-rs76845720	1	219234498	3	2	1	89513	0.00335136	0.00223424	0.00111712
GSA-rs76850356	1	74542671	2	1	1	89514	0.00223424	0.00111712	0.00111712
GSA-rs76850944	1	179921556	0	0	0	89516	0	0	0
GSA-rs76850981	1	177116838	0	0	0	89516	0	0	0
GSA-rs76851085	1	19392203	0	0	0	89516	0	0	0
GSA-rs76852737	1	146624972	40	16	24	89476	0.0446847	0.0178739	0.0268108
GSA-rs76852798	1	226762116	1	0	1	89515	0.00111712	0	0.00111712
GSA-rs76853530	1	116359016	1	0	1	89515	0.00111712	0	0.00111712
GSA-rs76855011	1	214907583	1	0	1	89515	0.00111712	0	0.00111712
GSA-rs76855057	1	165025563	3	0	3	89513	0.00335136	0	0.00335136
GSA-rs76855778	1	239908310	1	1	0	89515	0.00111712	0.00111712	0
GSA-rs76857304	1	219956410	1	0	1	89515	0.00111712	0	0.00111712
GSA-rs76858806	1	203303942	0	0	0	89516	0	0	0
GSA-rs76859770	1	236671865	2	0	2	89514	0.00223424	0	0.00223424
GSA-rs76859868	1	60619324	6	0	6	89510	0.00670271	0	0.00670271
GSA-rs76860700	1	168705216	1	1	0	89515	0.00111712	0.00111712	0
GSA-rs76861341	1	101382999	1	1	0	89515	0.00111712	0.00111712	0
GSA-rs76862623	1	45032507	1	0	1	89515	0.00111712	0	0.00111712
GSA-rs76863659	1	120531321	0	0	0	89516	0	0	0
GSA-rs76864903	1	6917071	0	0	0	89516	0	0	0
GSA-rs76866233	1	232514772	1	1	0	89515	0.00111712	0.00111712	0
GSA-rs76869226	1	42429672	1	1	0	89515	0.00111712	0.00111712	0
GSA-rs76869253	1	59567429	1	0	1	89515	0.00111712	0	0.00111712
GSA-rs76870969	1	199801036	0	0	0	89516	0	0	0
GSA-rs76874828	1	191124666	7	2	5	89509	0.00781983	0.00223424	0.00558559
GSA-rs76874963	1	149988348	0	0	0	89516	0	0	0
GSA-rs76877506	1	49744635	3	2	1	89513	0.00335136	0.00223424	0.00111712
GSA-rs76878351	1	221532959	1	0	1	89515	0.00111712	0	0.00111712
GSA-rs76879648	1	213846099	0	0	0	89516	0	0	0
GSA-rs76881198	1	244373905	1	1	0	89515	0.00111712	0.00111712	0
GSA-rs76881932	1	90342559	2	0	2	89514	0.00223424	0	0.00223424
GSA-rs76882241	1	117068160	0	0	0	89516	0	0	0
GSA-rs76882749	1	54532130	0	0	0	89516	0	0	0
GSA-rs76885665	1	46914700	1	0	1	89515	0.00111712	0	0.00111712
GSA-rs76887059	1	78606778	0	0	0	89516	0	0	0
GSA-rs76887344	1	82673153	3	1	2	89513	0.00335136	0.00111712	0.00223424
GSA-rs76887670	1	161325836	1	0	1	89515	0.00111712	0	0.00111712
GSA-rs76887930	1	24861335	1	1	0	89515	0.00111712	0.00111712	0
GSA-rs76888271	1	1158357	16	10	6	89500	0.0178739	0.0111712	0.00670271
GSA-rs76890199	1	95377723	1	1	0	89515	0.00111712	0.00111712	0
GSA-rs76890648	1	166259809	2	0	2	89514	0.00223424	0	0.00223424
GSA-rs76891681	1	179307218	0	0	0	89516	0	0	0
GSA-rs76891978	1	221334574	1	0	1	89515	0.00111712	0	0.00111712
GSA-rs76893778	1	168941495	0	0	0	89516	0	0	0
GSA-rs76894643	1	108332669	2	0	2	89514	0.00223424	0	0.00223424
GSA-rs76894936	1	110689011	0	0	0	89516	0	0	0
GSA-rs76896221	1	7063003	0	0	0	89516	0	0	0
GSA-rs76897031	1	182074958	0	0	0	89516	0	0	0
GSA-rs76898778	1	243782621	0	0	0	89516	0	0	0
GSA-rs76901252	1	48978188	1	0	1	89515	0.00111712	0	0.00111712
GSA-rs76901501	1	175548746	125	0	125	89391	0.13964	0	0.13964
GSA-rs76902044	1	234349191	2	1	1	89514	0.00223424	0.00111712	0.00111712
GSA-rs76902466	1	97213467	0	0	0	89516	0	0	0
GSA-rs76904225	1	111700027	1	0	1	89515	0.00111712	0	0.00111712
GSA-rs76904341	1	110704767	0	0	0	89516	0	0	0
GSA-rs76904440	1	230231149	0	0	0	89516	0	0	0
GSA-rs76905646	1	206788843	1	1	0	89515	0.00111712	0.00111712	0
GSA-rs76908029	1	233911007	0	0	0	89516	0	0	0
GSA-rs76910352	1	173800631	0	0	0	89516	0	0	0
GSA-rs76911441	1	61088072	5	0	5	89511	0.00558559	0	0.00558559
GSA-rs76912324	1	97646993	1	0	1	89515	0.00111712	0	0.00111712
GSA-rs76912522	1	17284730	0	0	0	89516	0	0	0
GSA-rs76913734	1	20030375	0	0	0	89516	0	0	0
GSA-rs76914338	1	198412281	0	0	0	89516	0	0	0
GSA-rs76916091	1	36974104	0	0	0	89516	0	0	0
GSA-rs769163	1	102304152	1	0	1	89515	0.00111712	0	0.00111712
GSA-rs76916852	1	33988036	1	1	0	89515	0.00111712	0.00111712	0
GSA-rs76917526	1	59884443	1	1	0	89515	0.00111712	0.00111712	0
GSA-rs76917703	1	241930703	9	4	5	89507	0.0100541	0.00446847	0.00558559
GSA-rs76917953	1	10985691	2	1	1	89514	0.00223424	0.00111712	0.00111712
GSA-rs76920048	1	219159446	2	1	1	89514	0.00223424	0.00111712	0.00111712
GSA-rs76921395	1	20181345	0	0	0	89516	0	0	0
GSA-rs76923165	1	215077996	1	0	1	89515	0.00111712	0	0.00111712
GSA-rs76924512	1	151755970	0	0	0	89516	0	0	0
GSA-rs76925048	1	202057326	0	0	0	89516	0	0	0
GSA-rs76926798	1	189353426	32	30	2	89484	0.0357478	0.0335136	0.00223424
GSA-rs76927190	1	222953507	3	0	3	89513	0.00335136	0	0.00335136
GSA-rs76929317	1	111394119	1	1	0	89515	0.00111712	0.00111712	0
GSA-rs76929661	1	102903379	2	2	0	89514	0.00223424	0.00223424	0
GSA-rs76930616	1	2249577	0	0	0	89516	0	0	0
GSA-rs76930900	1	61724731	1	1	0	89515	0.00111712	0.00111712	0
GSA-rs76930911	1	24927028	0	0	0	89516	0	0	0
GSA-rs76931473	1	189016070	8	2	6	89508	0.00893695	0.00223424	0.00670271
GSA-rs76933147	1	87851606	1	0	1	89515	0.00111712	0	0.00111712
GSA-rs76933647	1	218529453	0	0	0	89516	0	0	0
GSA-rs76934326	1	22936914	0	0	0	89516	0	0	0
GSA-rs76936487	1	168349226	0	0	0	89516	0	0	0
GSA-rs76936867	1	35052289	5	1	4	89511	0.00558559	0.00111712	0.00446847
GSA-rs76938173	1	243925955	0	0	0	89516	0	0	0
GSA-rs76939252	1	204659133	0	0	0	89516	0	0	0
GSA-rs76939333	1	54328146	0	0	0	89516	0	0	0
GSA-rs76939960	1	79529055	2	2	0	89514	0.00223424	0.00223424	0
GSA-rs76940009	1	112009030	2	0	2	89514	0.00223424	0	0.00223424
GSA-rs76942916	1	119805559	2	1	1	89514	0.00223424	0.00111712	0.00111712
GSA-rs76943617	1	111727187	1	0	1	89515	0.00111712	0	0.00111712
GSA-rs76945761	1	179653042	0	0	0	89516	0	0	0
GSA-rs76948507	1	6626276	1	1	0	89515	0.00111712	0.00111712	0
GSA-rs76949263	1	59799682	0	0	0	89516	0	0	0
GSA-rs76950305	1	244448644	3	1	2	89513	0.00335136	0.00111712	0.00223424
GSA-rs76951503	1	205777392	0	0	0	89516	0	0	0
GSA-rs76951760	1	83994465	2	1	1	89514	0.00223424	0.00111712	0.00111712
GSA-rs76953446	1	229962784	0	0	0	89516	0	0	0
GSA-rs76954684	1	185789393	1	0	1	89515	0.00111712	0	0.00111712
GSA-rs76955461	1	240565203	8	6	2	89508	0.00893695	0.00670271	0.00223424
GSA-rs76955468	1	180143112	1	1	0	89515	0.00111712	0.00111712	0
GSA-rs76957127	1	111945018	0	0	0	89516	0	0	0
GSA-rs76958093	1	215735394	0	0	0	89516	0	0	0
GSA-rs76958756	1	19595396	0	0	0	89516	0	0	0
GSA-rs76960172	1	35211457	0	0	0	89516	0	0	0
GSA-rs76961658	1	8341333	0	0	0	89516	0	0	0
GSA-rs76961897	1	209519479	1	0	1	89515	0.00111712	0	0.00111712
GSA-rs76962038	1	107878687	2	0	2	89514	0.00223424	0	0.00223424
GSA-rs76963914	1	156635171	0	0	0	89516	0	0	0
GSA-rs76964673	1	153572197	0	0	0	89516	0	0	0
GSA-rs76965871	1	175729422	38	0	38	89478	0.0424505	0	0.0424505
GSA-rs76967538	1	175765775	0	0	0	89516	0	0	0
GSA-rs76967754	1	245032339	0	0	0	89516	0	0	0
GSA-rs76968846	1	147373573	30	16	14	89486	0.0335136	0.0178739	0.0156397
GSA-rs76968958	1	108462934	3	0	3	89513	0.00335136	0	0.00335136
GSA-rs76969750	1	209007054	3	2	1	89513	0.00335136	0.00223424	0.00111712
GSA-rs76970134	1	53342687	0	0	0	89516	0	0	0
GSA-rs76971315	1	113007805	0	0	0	89516	0	0	0
GSA-rs76974308	1	45680139	2	0	2	89514	0.00223424	0	0.00223424
GSA-rs76975340	1	113277298	3	0	3	89513	0.00335136	0	0.00335136
GSA-rs76976770	1	168096167	0	0	0	89516	0	0	0
GSA-rs76977469	1	64889840	1	1	0	89515	0.00111712	0.00111712	0
GSA-rs76978389	1	5977154	2	1	1	89514	0.00223424	0.00111712	0.00111712
GSA-rs76979145	1	168457599	1	1	0	89515	0.00111712	0.00111712	0
GSA-rs76983461	1	91875816	2	1	1	89514	0.00223424	0.00111712	0.00111712
GSA-rs76983664	1	37592303	0	0	0	89516	0	0	0
GSA-rs76984531	1	212620671	1	0	1	89515	0.00111712	0	0.00111712
GSA-rs76984784	1	75589811	4	0	4	89512	0.00446847	0	0.00446847
GSA-rs76985621	1	48629509	1	1	0	89515	0.00111712	0.00111712	0
GSA-rs76986639	1	40697008	0	0	0	89516	0	0	0
GSA-rs76987036	1	95748412	2	2	0	89514	0.00223424	0.00223424	0
GSA-rs76987069	1	220421656	1	0	1	89515	0.00111712	0	0.00111712
GSA-rs76987439	1	232166142	2	1	1	89514	0.00223424	0.00111712	0.00111712
GSA-rs76987739	1	166499363	0	0	0	89516	0	0	0
GSA-rs76988039	1	46322512	2	0	2	89514	0.00223424	0	0.00223424
GSA-rs76988066	1	76047453	6	0	6	89510	0.00670271	0	0.00670271
GSA-rs76992333	1	216016596	1	0	1	89515	0.00111712	0	0.00111712
GSA-rs76992697	1	178136165	0	0	0	89516	0	0	0
GSA-rs76994369	1	71307722	3	0	3	89513	0.00335136	0	0.00335136
GSA-rs76995079	1	117109461	0	0	0	89516	0	0	0
GSA-rs76997884	1	31889488	1	1	0	89515	0.00111712	0.00111712	0
GSA-rs77001046	1	220600236	2	0	2	89514	0.00223424	0	0.00223424
GSA-rs77001779	1	172229468	1	1	0	89515	0.00111712	0.00111712	0
GSA-rs77002279	1	201743299	0	0	0	89516	0	0	0
GSA-rs77002307	1	57623635	1	0	1	89515	0.00111712	0	0.00111712
GSA-rs77002863	1	67759524	1	0	1	89515	0.00111712	0	0.00111712
GSA-rs77003305	1	208938163	7	0	7	89509	0.00781983	0	0.00781983
GSA-rs77009640	1	3041632	81	0	81	89435	0.0904866	0	0.0904866
GSA-rs77010871	1	175462795	69	0	69	89447	0.0770812	0	0.0770812
GSA-rs77011317	1	9568755	3	0	3	89513	0.00335136	0	0.00335136
GSA-rs77011887	1	55534271	0	0	0	89516	0	0	0
GSA-rs77015627	1	19001948	0	0	0	89516	0	0	0
GSA-rs77015709	1	50588725	0	0	0	89516	0	0	0
GSA-rs77016276	1	231636516	0	0	0	89516	0	0	0
GSA-rs77016534	1	149215864	722	92	630	88794	0.80656	0.102775	0.703785
GSA-rs77018082	1	110438662	1	0	1	89515	0.00111712	0	0.00111712
GSA-rs77021509	1	232988270	0	0	0	89516	0	0	0
GSA-rs77021555	1	168676058	1	1	0	89515	0.00111712	0.00111712	0
GSA-rs77023087	1	170863100	0	0	0	89516	0	0	0
GSA-rs77025195	1	172481043	0	0	0	89516	0	0	0
GSA-rs77028476	1	48089973	0	0	0	89516	0	0	0
GSA-rs77029736	1	48493305	0	0	0	89516	0	0	0
GSA-rs77033213	1	111454742	1	1	0	89515	0.00111712	0.00111712	0
GSA-rs77034259	1	18213429	1	0	1	89515	0.00111712	0	0.00111712
GSA-rs77034880	1	236650022	2	0	2	89514	0.00223424	0	0.00223424
GSA-rs77037706	1	165991421	0	0	0	89516	0	0	0
GSA-rs77037828	1	80675215	4	3	1	89512	0.00446847	0.00335136	0.00111712
GSA-rs77039417	1	3480162	0	0	0	89516	0	0	0
GSA-rs7704	1	153931679	0	0	0	89516	0	0	0
GSA-rs77040148	1	67603833	0	0	0	89516	0	0	0
GSA-rs77041116	1	165305568	0	0	0	89516	0	0	0
GSA-rs77041373	1	187940825	3	0	3	89513	0.00335136	0	0.00335136
GSA-rs77043134	1	64089432	5	2	3	89511	0.00558559	0.00223424	0.00335136
GSA-rs77044323	1	213094538	0	0	0	89516	0	0	0
GSA-rs77044478	1	88330127	0	0	0	89516	0	0	0
GSA-rs77046175	1	39009790	1	0	1	89515	0.00111712	0	0.00111712
GSA-rs77047253	1	26226152	0	0	0	89516	0	0	0
GSA-rs77047483	1	223534168	1	0	1	89515	0.00111712	0	0.00111712
GSA-rs77048522	1	14963447	0	0	0	89516	0	0	0
GSA-rs77049971	1	60426120	6	0	6	89510	0.00670271	0	0.00670271
GSA-rs77051049	1	1119546	5	0	5	89511	0.00558559	0	0.00558559
GSA-rs77051137	1	194509372	1	0	1	89515	0.00111712	0	0.00111712
GSA-rs77051232	1	193934464	2	1	1	89514	0.00223424	0.00111712	0.00111712
GSA-rs77052136	1	92615311	7	0	7	89509	0.00781983	0	0.00781983
GSA-rs77053649	1	239779947	1	1	0	89515	0.00111712	0.00111712	0
GSA-rs77054023	1	222464646	3	0	3	89513	0.00335136	0	0.00335136
GSA-rs77054347	1	116357539	1	0	1	89515	0.00111712	0	0.00111712
GSA-rs77056073	1	10123395	1	1	0	89515	0.00111712	0.00111712	0
GSA-rs77057189	1	230221606	0	0	0	89516	0	0	0
GSA-rs77060218	1	41117249	0	0	0	89516	0	0	0
GSA-rs77060238	1	205894424	0	0	0	89516	0	0	0
GSA-rs77060571	1	223809018	10	0	10	89506	0.0111712	0	0.0111712
GSA-rs77060973	1	71548704	0	0	0	89516	0	0	0
GSA-rs77061391	1	245489437	1	0	1	89515	0.00111712	0	0.00111712
GSA-rs77061615	1	162352361	1	0	1	89515	0.00111712	0	0.00111712
GSA-rs77063377	1	217680144	1	1	0	89515	0.00111712	0.00111712	0
GSA-rs77063453	1	106724229	2	1	1	89514	0.00223424	0.00111712	0.00111712
GSA-rs77064382	1	4690808	6	1	5	89510	0.00670271	0.00111712	0.00558559
GSA-rs77065077	1	99365592	1	0	1	89515	0.00111712	0	0.00111712
GSA-rs77067752	1	177725065	0	0	0	89516	0	0	0
GSA-rs77068026	1	45340342	0	0	0	89516	0	0	0
GSA-rs77068084	1	56957612	0	0	0	89516	0	0	0
GSA-rs77072636	1	235040045	0	0	0	89516	0	0	0
GSA-rs77073675	1	33457879	0	0	0	89516	0	0	0
GSA-rs77074722	1	24470527	0	0	0	89516	0	0	0
GSA-rs77074876	1	17645082	0	0	0	89516	0	0	0
GSA-rs77075332	1	61865999	1	1	0	89515	0.00111712	0.00111712	0
GSA-rs77075680	1	71393317	3	0	3	89513	0.00335136	0	0.00335136
GSA-rs77075816	1	200666325	0	0	0	89516	0	0	0
GSA-rs77076539	1	213835604	0	0	0	89516	0	0	0
GSA-rs77076868	1	197150731	2	0	2	89514	0.00223424	0	0.00223424
GSA-rs77077374	1	83552946	3	2	1	89513	0.00335136	0.00223424	0.00111712
GSA-rs77078559	1	16510500	0	0	0	89516	0	0	0
GSA-rs77079247	1	186832086	1	0	1	89515	0.00111712	0	0.00111712
GSA-rs77080159	1	226607112	0	0	0	89516	0	0	0
GSA-rs77080376	1	220425566	1	0	1	89515	0.00111712	0	0.00111712
GSA-rs77080769	1	73121384	4	0	4	89512	0.00446847	0	0.00446847
GSA-rs77081740	1	40739498	0	0	0	89516	0	0	0
GSA-rs77082569	1	154616035	0	0	0	89516	0	0	0
GSA-rs77083128	1	90059965	1	1	0	89515	0.00111712	0.00111712	0
GSA-rs77083422	1	74387944	1	1	0	89515	0.00111712	0.00111712	0
GSA-rs77083982	1	76234256	3	1	2	89513	0.00335136	0.00111712	0.00223424
GSA-rs77084525	1	3823431	1	1	0	89515	0.00111712	0.00111712	0
GSA-rs77084593	1	224534739	0	0	0	89516	0	0	0
GSA-rs77086547	1	212015077	0	0	0	89516	0	0	0
GSA-rs77086655	1	11194874	0	0	0	89516	0	0	0
GSA-rs77087396	1	181229384	0	0	0	89516	0	0	0
GSA-rs77088022	1	167533511	0	0	0	89516	0	0	0
GSA-rs77089758	1	175683358	61	0	61	89455	0.0681442	0	0.0681442
GSA-rs77090676	1	189349387	32	30	2	89484	0.0357478	0.0335136	0.00223424
GSA-rs77091546	1	111871553	0	0	0	89516	0	0	0
GSA-rs77091610	1	218756955	7	0	7	89509	0.00781983	0	0.00781983
GSA-rs77092008	1	202869276	1	0	1	89515	0.00111712	0	0.00111712
GSA-rs77092215	1	232935271	0	0	0	89516	0	0	0
GSA-rs77092698	1	89113820	4	0	4	89512	0.00446847	0	0.00446847
GSA-rs77093254	1	20036451	0	0	0	89516	0	0	0
GSA-rs77093669	1	15312879	4	0	4	89512	0.00446847	0	0.00446847
GSA-rs77093975	1	3036320	81	0	81	89435	0.0904866	0	0.0904866
GSA-rs77094596	1	167868024	0	0	0	89516	0	0	0
GSA-rs77095129	1	201898765	0	0	0	89516	0	0	0
GSA-rs77096150	1	183480439	0	0	0	89516	0	0	0
GSA-rs77096682	1	230162569	0	0	0	89516	0	0	0
GSA-rs77097038	1	181446228	0	0	0	89516	0	0	0
GSA-rs77098282	1	193645287	4	2	2	89512	0.00446847	0.00223424	0.00223424
GSA-rs77098319	1	78025320	0	0	0	89516	0	0	0
GSA-rs77098569	1	41176395	0	0	0	89516	0	0	0
GSA-rs77102068	1	208429780	0	0	0	89516	0	0	0
GSA-rs77102980	1	84753974	2	0	2	89514	0.00223424	0	0.00223424
GSA-rs77104735	1	146643346	34	16	18	89482	0.037982	0.0178739	0.0201081
GSA-rs77106085	1	78988956	0	0	0	89516	0	0	0
GSA-rs77106330	1	242555825	3	1	2	89513	0.00335136	0.00111712	0.00223424
GSA-rs77108886	1	14870242	4	4	0	89512	0.00446847	0.00446847	0
GSA-rs77109214	1	110578531	0	0	0	89516	0	0	0
GSA-rs77109230	1	36985006	0	0	0	89516	0	0	0
GSA-rs77110341	1	33476811	0	0	0	89516	0	0	0
GSA-rs77111145	1	244677246	2	1	1	89514	0.00223424	0.00111712	0.00111712
GSA-rs771130	1	34616592	3	0	3	89513	0.00335136	0	0.00335136
GSA-rs77113792	1	48326647	0	0	0	89516	0	0	0
GSA-rs77115195	1	170639219	3	3	0	89513	0.00335136	0.00335136	0
GSA-rs77118716	1	202125495	1	0	1	89515	0.00111712	0	0.00111712
GSA-rs77120297	1	48355131	0	0	0	89516	0	0	0
GSA-rs77122148	1	167479845	0	0	0	89516	0	0	0
GSA-rs77122752	1	243706916	0	0	0	89516	0	0	0
GSA-rs77123494	1	167840107	0	0	0	89516	0	0	0
GSA-rs77124333	1	249211619	8	5	3	89508	0.00893695	0.00558559	0.00335136
GSA-rs77124747	1	229615075	0	0	0	89516	0	0	0
GSA-rs77124873	1	84277747	2	1	1	89514	0.00223424	0.00111712	0.00111712
GSA-rs77125790	1	109505818	16	0	16	89500	0.0178739	0	0.0178739
GSA-rs77126762	1	246284119	33	25	8	89483	0.0368649	0.027928	0.00893695
GSA-rs77127239	1	191883712	114	109	5	89402	0.127352	0.121766	0.00558559
GSA-rs77127523	1	40408904	0	0	0	89516	0	0	0
GSA-rs77129210	1	213520335	2	0	2	89514	0.00223424	0	0.00223424
GSA-rs77130233	1	172595089	0	0	0	89516	0	0	0
GSA-rs77131064	1	67359217	0	0	0	89516	0	0	0
GSA-rs77135104	1	38444209	0	0	0	89516	0	0	0
GSA-rs77135199	1	53653934	0	0	0	89516	0	0	0
GSA-rs77135516	1	229994958	0	0	0	89516	0	0	0
GSA-rs77136108	1	160676788	0	0	0	89516	0	0	0
GSA-rs77136510	1	232147178	2	1	1	89514	0.00223424	0.00111712	0.00111712
GSA-rs77139104	1	181121504	0	0	0	89516	0	0	0
GSA-rs77140168	1	104356345	4	2	2	89512	0.00446847	0.00223424	0.00223424
GSA-rs77143183	1	221868027	1	0	1	89515	0.00111712	0	0.00111712
GSA-rs77143649	1	168606240	1	1	0	89515	0.00111712	0.00111712	0
GSA-rs77143707	1	242954132	1	0	1	89515	0.00111712	0	0.00111712
GSA-rs77143938	1	215483435	0	0	0	89516	0	0	0
GSA-rs77144466	1	3552607	1	0	1	89515	0.00111712	0	0.00111712
GSA-rs77144892	1	94623267	2	1	1	89514	0.00223424	0.00111712	0.00111712
GSA-rs77145762	1	162956847	4	1	3	89512	0.00446847	0.00111712	0.00335136
GSA-rs77145826	1	171623841	1	1	0	89515	0.00111712	0.00111712	0
GSA-rs77151116	1	99813716	0	0	0	89516	0	0	0
GSA-rs77154045	1	163953124	4	3	1	89512	0.00446847	0.00335136	0.00111712
GSA-rs77154080	1	206243998	0	0	0	89516	0	0	0
GSA-rs77154154	1	150230795	1	0	1	89515	0.00111712	0	0.00111712
GSA-rs77155558	1	77318003	22	22	0	89494	0.0245766	0.0245766	0
GSA-rs77156459	1	234686272	0	0	0	89516	0	0	0
GSA-rs77157143	1	196215351	0	0	0	89516	0	0	0
GSA-rs77157578	1	227936359	0	0	0	89516	0	0	0
GSA-rs77157953	1	39880892	1	0	1	89515	0.00111712	0	0.00111712
GSA-rs77158888	1	211778581	0	0	0	89516	0	0	0
GSA-rs77158955	1	220237864	1	0	1	89515	0.00111712	0	0.00111712
GSA-rs77158968	1	202301573	1	0	1	89515	0.00111712	0	0.00111712
GSA-rs77160784	1	173540503	0	0	0	89516	0	0	0
GSA-rs77163906	1	3763768	1	1	0	89515	0.00111712	0.00111712	0
GSA-rs77163907	1	236684117	2	0	2	89514	0.00223424	0	0.00223424
GSA-rs77164191	1	208529402	0	0	0	89516	0	0	0
GSA-rs77164331	1	99360740	1	0	1	89515	0.00111712	0	0.00111712
GSA-rs77164701	1	86670030	0	0	0	89516	0	0	0
GSA-rs77164932	1	70826385	0	0	0	89516	0	0	0
GSA-rs77166088	1	84431672	2	1	1	89514	0.00223424	0.00111712	0.00111712
GSA-rs77166203	1	229164983	9	5	4	89507	0.0100541	0.00558559	0.00446847
GSA-rs77167259	1	1501089	2	0	2	89514	0.00223424	0	0.00223424
GSA-rs77169325	1	196539338	1	1	0	89515	0.00111712	0.00111712	0
GSA-rs77170428	1	83466235	3	2	1	89513	0.00335136	0.00223424	0.00111712
GSA-rs77170486	1	17787287	1	0	1	89515	0.00111712	0	0.00111712
GSA-rs77171133	1	45081541	0	0	0	89516	0	0	0
GSA-rs77172414	1	162288064	1	0	1	89515	0.00111712	0	0.00111712
GSA-rs77173219	1	204745068	0	0	0	89516	0	0	0
GSA-rs77173593	1	10457496	0	0	0	89516	0	0	0
GSA-rs77173918	1	168520741	1	1	0	89515	0.00111712	0.00111712	0
GSA-rs77177550	1	118627316	1	0	1	89515	0.00111712	0	0.00111712
GSA-rs77178821	1	210678770	0	0	0	89516	0	0	0
GSA-rs77181478	1	194973520	0	0	0	89516	0	0	0
GSA-rs77181655	1	63449815	4	4	0	89512	0.00446847	0.00446847	0
GSA-rs77182351	1	34710182	5	1	4	89511	0.00558559	0.00111712	0.00446847
GSA-rs77183549	1	241551393	3	2	1	89513	0.00335136	0.00223424	0.00111712
GSA-rs77183766	1	39685170	2	0	2	89514	0.00223424	0	0.00223424
GSA-rs77187349	1	102286699	1	0	1	89515	0.00111712	0	0.00111712
GSA-rs77189728	1	9629477	3	0	3	89513	0.00335136	0	0.00335136
GSA-rs77190890	1	112586032	0	0	0	89516	0	0	0
GSA-rs77193263	1	199391505	0	0	0	89516	0	0	0
GSA-rs77193659	1	61496000	1	1	0	89515	0.00111712	0.00111712	0
GSA-rs77194132	1	172010424	1	1	0	89515	0.00111712	0.00111712	0
GSA-rs77194218	1	68037181	0	0	0	89516	0	0	0
GSA-rs77194826	1	146557680	39	16	23	89477	0.0435676	0.0178739	0.0256937
GSA-rs77198804	1	244941601	1	0	1	89515	0.00111712	0	0.00111712
GSA-rs77199539	1	156461550	0	0	0	89516	0	0	0
GSA-rs77204559	1	114467664	0	0	0	89516	0	0	0
GSA-rs77205085	1	61491266	1	1	0	89515	0.00111712	0.00111712	0
GSA-rs77205626	1	188582265	15	9	6	89501	0.0167568	0.0100541	0.00670271
GSA-rs77207799	1	150345324	1	0	1	89515	0.00111712	0	0.00111712
GSA-rs77209767	1	207456810	2	1	1	89514	0.00223424	0.00111712	0.00111712
GSA-rs77210756	1	30635449	0	0	0	89516	0	0	0
GSA-rs77210763	1	105535330	1	1	0	89515	0.00111712	0.00111712	0
GSA-rs77210897	1	33483740	0	0	0	89516	0	0	0
GSA-rs77210903	1	153452930	0	0	0	89516	0	0	0
GSA-rs77213763	1	46440828	9	0	9	89507	0.0100541	0	0.0100541
GSA-rs77213812	1	57784499	1	0	1	89515	0.00111712	0	0.00111712
GSA-rs77214293	1	105227498	4	2	2	89512	0.00446847	0.00223424	0.00223424
GSA-rs77214500	1	156537346	0	0	0	89516	0	0	0
GSA-rs77214507	1	187544602	4	0	4	89512	0.00446847	0	0.00446847
GSA-rs77215678	1	152609897	2	1	1	89514	0.00223424	0.00111712	0.00111712
GSA-rs77216253	1	235360291	0	0	0	89516	0	0	0
GSA-rs77216986	1	211942466	0	0	0	89516	0	0	0
GSA-rs77218394	1	198959525	0	0	0	89516	0	0	0
GSA-rs77219833	1	184610160	1	1	0	89515	0.00111712	0.00111712	0
GSA-rs77220830	1	98934687	0	0	0	89516	0	0	0
GSA-rs77222076	1	172599487	0	0	0	89516	0	0	0
GSA-rs77222254	1	214565482	0	0	0	89516	0	0	0
GSA-rs77222658	1	97675607	6	0	6	89510	0.00670271	0	0.00670271
GSA-rs77225475	1	66586843	0	0	0	89516	0	0	0
GSA-rs77225753	1	114273724	1	0	1	89515	0.00111712	0	0.00111712
GSA-rs77227149	1	80388093	3	2	1	89513	0.00335136	0.00223424	0.00111712
GSA-rs77229443	1	71184918	4	0	4	89512	0.00446847	0	0.00446847
GSA-rs77231949	1	52175013	1	1	0	89515	0.00111712	0.00111712	0
GSA-rs77232427	1	205479742	0	0	0	89516	0	0	0
GSA-rs77234324	1	202255325	0	0	0	89516	0	0	0
GSA-rs77237734	1	40221155	20	0	20	89496	0.0223424	0	0.0223424
GSA-rs77238475	1	164083427	4	3	1	89512	0.00446847	0.00335136	0.00111712
GSA-rs77238755	1	234034081	1	0	1	89515	0.00111712	0	0.00111712
GSA-rs77239059	1	71194670	3	0	3	89513	0.00335136	0	0.00335136
GSA-rs77240187	1	20018126	2	0	2	89514	0.00223424	0	0.00223424
GSA-rs77240625	1	219532586	2	1	1	89514	0.00223424	0.00111712	0.00111712
GSA-rs77242854	1	52397596	0	0	0	89516	0	0	0
GSA-rs77243091	1	200653982	0	0	0	89516	0	0	0
GSA-rs77243303	1	154856891	0	0	0	89516	0	0	0
GSA-rs77244480	1	247254119	47	14	33	89469	0.0525046	0.0156397	0.0368649
GSA-rs77246635	1	19080849	0	0	0	89516	0	0	0
GSA-rs77246948	1	48509805	0	0	0	89516	0	0	0
GSA-rs77247064	1	187691481	2	0	2	89514	0.00223424	0	0.00223424
GSA-rs77247118	1	190857378	7	3	4	89509	0.00781983	0.00335136	0.00446847
GSA-rs77247885	1	69561311	0	0	0	89516	0	0	0
GSA-rs77248945	1	163240377	2	2	0	89514	0.00223424	0.00223424	0
GSA-rs77249848	1	95232284	2	2	0	89514	0.00223424	0.00223424	0
GSA-rs77250605	1	108456797	3	0	3	89513	0.00335136	0	0.00335136
GSA-rs77250947	1	89900222	1	1	0	89515	0.00111712	0.00111712	0
GSA-rs77251318	1	187713464	2	0	2	89514	0.00223424	0	0.00223424
GSA-rs77253593	1	169292621	0	0	0	89516	0	0	0
GSA-rs77253931	1	67487109	0	0	0	89516	0	0	0
GSA-rs77255587	1	192875329	3	0	3	89513	0.00335136	0	0.00335136
GSA-rs77256812	1	77626230	1	0	1	89515	0.00111712	0	0.00111712
GSA-rs77257672	1	218719659	9	0	9	89507	0.0100541	0	0.0100541
GSA-rs77268000	1	71359145	2	0	2	89514	0.00223424	0	0.00223424
GSA-rs77268173	1	220392522	1	0	1	89515	0.00111712	0	0.00111712
GSA-rs77269280	1	231319889	0	0	0	89516	0	0	0
GSA-rs77270406	1	116636278	0	0	0	89516	0	0	0
GSA-rs77271258	1	218056637	0	0	0	89516	0	0	0
GSA-rs77271624	1	169201091	0	0	0	89516	0	0	0
GSA-rs77273675	1	161343957	1	0	1	89515	0.00111712	0	0.00111712
GSA-rs77276288	1	160490634	0	0	0	89516	0	0	0
GSA-rs77278419	1	199407277	0	0	0	89516	0	0	0
GSA-rs77280407	1	175656019	72	0	72	89444	0.0804325	0	0.0804325
GSA-rs77283599	1	215276614	6	5	1	89510	0.00670271	0.00558559	0.00111712
GSA-rs77284279	1	112079558	4	0	4	89512	0.00446847	0	0.00446847
GSA-rs77286206	1	167755969	0	0	0	89516	0	0	0
GSA-rs77286847	1	35790622	0	0	0	89516	0	0	0
GSA-rs77287244	1	95396698	0	0	0	89516	0	0	0
GSA-rs77288540	1	93176437	0	0	0	89516	0	0	0
GSA-rs77289684	1	218978212	6	1	5	89510	0.00670271	0.00111712	0.00558559
GSA-rs77289702	1	156501373	0	0	0	89516	0	0	0
GSA-rs77290801	1	163426756	0	0	0	89516	0	0	0
GSA-rs77290883	1	58398638	3	1	2	89513	0.00335136	0.00111712	0.00223424
GSA-rs77291114	1	234984922	0	0	0	89516	0	0	0
GSA-rs77291507	1	216728401	3	3	0	89513	0.00335136	0.00335136	0
GSA-rs77292073	1	157763816	0	0	0	89516	0	0	0
GSA-rs77292343	1	238808935	3	3	0	89513	0.00335136	0.00335136	0
GSA-rs77292808	1	71925567	5	2	3	89511	0.00558559	0.00223424	0.00335136
GSA-rs77292879	1	23921172	0	0	0	89516	0	0	0
GSA-rs77294353	1	185915438	0	0	0	89516	0	0	0
GSA-rs77294822	1	40420316	0	0	0	89516	0	0	0
GSA-rs77294904	1	222263447	2	0	2	89514	0.00223424	0	0.00223424
GSA-rs77296056	1	199371858	0	0	0	89516	0	0	0
GSA-rs77297026	1	191394336	6	1	5	89510	0.00670271	0.00111712	0.00558559
GSA-rs77297058	1	50404502	0	0	0	89516	0	0	0
GSA-rs77298614	1	15150927	0	0	0	89516	0	0	0
GSA-rs77300511	1	218626973	1	0	1	89515	0.00111712	0	0.00111712
GSA-rs77303464	1	99121504	1	0	1	89515	0.00111712	0	0.00111712
GSA-rs77303486	1	159581041	0	0	0	89516	0	0	0
GSA-rs77303590	1	48865121	3	1	2	89513	0.00335136	0.00111712	0.00223424
GSA-rs77304475	1	72503260	1	0	1	89515	0.00111712	0	0.00111712
GSA-rs77305047	1	233368770	0	0	0	89516	0	0	0
GSA-rs77305145	1	70162720	0	0	0	89516	0	0	0
GSA-rs77305562	1	115796512	0	0	0	89516	0	0	0
GSA-rs77308326	1	78801229	1	0	1	89515	0.00111712	0	0.00111712
GSA-rs77308605	1	102648455	1	0	1	89515	0.00111712	0	0.00111712
GSA-rs77310092	1	85483669	4	0	4	89512	0.00446847	0	0.00446847
GSA-rs77310344	1	53114388	0	0	0	89516	0	0	0
GSA-rs77310862	1	60222210	5	0	5	89511	0.00558559	0	0.00558559
GSA-rs77311608	1	222883730	3	0	3	89513	0.00335136	0	0.00335136
GSA-rs77312225	1	40991881	0	0	0	89516	0	0	0
GSA-rs77313071	1	152640789	2	1	1	89514	0.00223424	0.00111712	0.00111712
GSA-rs77313351	1	68080164	0	0	0	89516	0	0	0
GSA-rs77314658	1	202983897	0	0	0	89516	0	0	0
GSA-rs77316548	1	119968159	2	0	2	89514	0.00223424	0	0.00223424
GSA-rs77319115	1	205412773	0	0	0	89516	0	0	0
GSA-rs77319913	1	154756163	0	0	0	89516	0	0	0
GSA-rs77320751	1	16428399	0	0	0	89516	0	0	0
GSA-rs77320878	1	52923401	0	0	0	89516	0	0	0
GSA-rs77322536	1	79852569	4	3	1	89512	0.00446847	0.00335136	0.00111712
GSA-rs77322556	1	222234225	2	0	2	89514	0.00223424	0	0.00223424
GSA-rs77326332	1	151629037	0	0	0	89516	0	0	0
GSA-rs77327293	1	182240244	0	0	0	89516	0	0	0
GSA-rs77328675	1	118425402	0	0	0	89516	0	0	0
GSA-rs77331408	1	82908414	2	1	1	89514	0.00223424	0.00111712	0.00111712
GSA-rs77333451	1	23748688	0	0	0	89516	0	0	0
GSA-rs77333458	1	214711736	0	0	0	89516	0	0	0
GSA-rs77333802	1	190603094	2	2	0	89514	0.00223424	0.00223424	0
GSA-rs77334460	1	63581518	4	4	0	89512	0.00446847	0.00446847	0
GSA-rs77334480	1	1027888	4	0	4	89512	0.00446847	0	0.00446847
GSA-rs77335651	1	112957051	0	0	0	89516	0	0	0
GSA-rs77338529	1	152933549	0	0	0	89516	0	0	0
GSA-rs77338610	1	185023526	1	0	1	89515	0.00111712	0	0.00111712
GSA-rs77339950	1	237463127	2	0	2	89514	0.00223424	0	0.00223424
GSA-rs77345423	1	159987188	0	0	0	89516	0	0	0
GSA-rs77346280	1	63483172	4	4	0	89512	0.00446847	0.00446847	0
GSA-rs77347421	1	156344030	0	0	0	89516	0	0	0
GSA-rs77348401	1	103706560	3	2	1	89513	0.00335136	0.00223424	0.00111712
GSA-rs77349561	1	14001835	2	0	2	89514	0.00223424	0	0.00223424
GSA-rs77349930	1	67407061	0	0	0	89516	0	0	0
GSA-rs77350646	1	84501344	2	1	1	89514	0.00223424	0.00111712	0.00111712
GSA-rs77352128	1	10882610	2	0	2	89514	0.00223424	0	0.00223424
GSA-rs77352288	1	19238771	0	0	0	89516	0	0	0
GSA-rs77354169	1	159553614	0	0	0	89516	0	0	0
GSA-rs77354382	1	214147076	0	0	0	89516	0	0	0
GSA-rs77354393	1	98759512	0	0	0	89516	0	0	0
GSA-rs77354825	1	229794223	0	0	0	89516	0	0	0
GSA-rs773554	1	113830085	2	0	2	89514	0.00223424	0	0.00223424
GSA-rs77356329	1	41372303	137	0	137	89379	0.153045	0	0.153045
GSA-rs77357016	1	198889086	0	0	0	89516	0	0	0
GSA-rs77357973	1	242774997	2	1	1	89514	0.00223424	0.00111712	0.00111712
GSA-rs77361483	1	56892198	0	0	0	89516	0	0	0
GSA-rs77363140	1	65619503	1	1	0	89515	0.00111712	0.00111712	0
GSA-rs77364423	1	10978357	1	0	1	89515	0.00111712	0	0.00111712
GSA-rs77364697	1	213768045	0	0	0	89516	0	0	0
GSA-rs77364785	1	85555621	4	0	4	89512	0.00446847	0	0.00446847
GSA-rs77365161	1	237268520	8	3	5	89508	0.00893695	0.00335136	0.00558559
GSA-rs77366411	1	239651600	1	1	0	89515	0.00111712	0.00111712	0
GSA-rs77369503	1	163027266	1	1	0	89515	0.00111712	0.00111712	0
GSA-rs77372779	1	199787465	0	0	0	89516	0	0	0
GSA-rs77372936	1	44783846	0	0	0	89516	0	0	0
GSA-rs77373691	1	170146623	6	1	5	89510	0.00670271	0.00111712	0.00558559
GSA-rs77376484	1	210205366	0	0	0	89516	0	0	0
GSA-rs77377589	1	112687832	0	0	0	89516	0	0	0
GSA-rs77379559	1	30242537	0	0	0	89516	0	0	0
GSA-rs77379624	1	230512792	0	0	0	89516	0	0	0
GSA-rs77380248	1	63461504	4	4	0	89512	0.00446847	0.00446847	0
GSA-rs77380505	1	234019354	1	0	1	89515	0.00111712	0	0.00111712
GSA-rs77382340	1	180568640	4	3	1	89512	0.00446847	0.00335136	0.00111712
GSA-rs77382797	1	13898995	2	0	2	89514	0.00223424	0	0.00223424
GSA-rs77384446	1	16035434	7	0	7	89509	0.00781983	0	0.00781983
GSA-rs77384831	1	114879728	0	0	0	89516	0	0	0
GSA-rs77386325	1	238733753	34	1	33	89482	0.037982	0.00111712	0.0368649
GSA-rs77386405	1	151664351	0	0	0	89516	0	0	0
GSA-rs77390167	1	169505498	2	1	1	89514	0.00223424	0.00111712	0.00111712
GSA-rs77390869	1	200955885	0	0	0	89516	0	0	0
GSA-rs77390923	1	190520424	2	2	0	89514	0.00223424	0.00223424	0
GSA-rs77391339	1	12082538	0	0	0	89516	0	0	0
GSA-rs77391484	1	37791382	0	0	0	89516	0	0	0
GSA-rs77391905	1	14619237	1	1	0	89515	0.00111712	0.00111712	0
GSA-rs77397898	1	25755660	4	1	3	89512	0.00446847	0.00111712	0.00335136
GSA-rs77398004	1	83167705	2	1	1	89514	0.00223424	0.00111712	0.00111712
GSA-rs77398102	1	6959484	0	0	0	89516	0	0	0
GSA-rs77401030	1	231828715	3	3	0	89513	0.00335136	0.00335136	0
GSA-rs77403074	1	241475295	4	3	1	89512	0.00446847	0.00335136	0.00111712
GSA-rs77403420	1	245922956	6	2	4	89510	0.00670271	0.00223424	0.00446847
GSA-rs77403967	1	8981813	4	0	4	89512	0.00446847	0	0.00446847
GSA-rs77404983	1	175411442	1	0	1	89515	0.00111712	0	0.00111712
GSA-rs77405092	1	58019879	2	1	1	89514	0.00223424	0.00111712	0.00111712
GSA-rs77405196	1	111354403	0	0	0	89516	0	0	0
GSA-rs77411046	1	47721529	0	0	0	89516	0	0	0
GSA-rs77415236	1	165895342	0	0	0	89516	0	0	0
GSA-rs77415440	1	87546225	0	0	0	89516	0	0	0
GSA-rs77416503	1	10937569	0	0	0	89516	0	0	0
GSA-rs77416887	1	110448747	0	0	0	89516	0	0	0
GSA-rs77417741	1	233602545	1	0	1	89515	0.00111712	0	0.00111712
GSA-rs77417901	1	145687770	61	33	28	89455	0.0681442	0.0368649	0.0312793
GSA-rs77420544	1	236255442	0	0	0	89516	0	0	0
GSA-rs77420586	1	39727483	2	0	2	89514	0.00223424	0	0.00223424
GSA-rs77420742	1	68714485	0	0	0	89516	0	0	0
GSA-rs77421422	1	150604958	0	0	0	89516	0	0	0
GSA-rs77421779	1	90573935	4	0	4	89512	0.00446847	0	0.00446847
GSA-rs77422326	1	246587363	14	7	7	89502	0.0156397	0.00781983	0.00781983
GSA-rs77422993	1	171174199	4	4	0	89512	0.00446847	0.00446847	0
GSA-rs77423207	1	178779587	0	0	0	89516	0	0	0
GSA-rs77423789	1	104962264	2	1	1	89514	0.00223424	0.00111712	0.00111712
GSA-rs77425966	1	40481498	0	0	0	89516	0	0	0
GSA-rs77426366	1	41491928	0	0	0	89516	0	0	0
GSA-rs77428227	1	196408305	1	1	0	89515	0.00111712	0.00111712	0
GSA-rs77428258	1	247919006	8	3	5	89508	0.00893695	0.00335136	0.00558559
GSA-rs77428955	1	17392595	0	0	0	89516	0	0	0
GSA-rs77430681	1	17931836	0	0	0	89516	0	0	0
GSA-rs77431284	1	108527052	3	0	3	89513	0.00335136	0	0.00335136
GSA-rs77432546	1	29741282	1	0	1	89515	0.00111712	0	0.00111712
GSA-rs77432863	1	170928989	2	2	0	89514	0.00223424	0.00223424	0
GSA-rs77432927	1	158625725	6	0	6	89510	0.00670271	0	0.00670271
GSA-rs77433352	1	214471114	0	0	0	89516	0	0	0
GSA-rs77434581	1	226372237	0	0	0	89516	0	0	0
GSA-rs77435165	1	220637835	2	0	2	89514	0.00223424	0	0.00223424
GSA-rs77435405	1	25263043	0	0	0	89516	0	0	0
GSA-rs77436287	1	98820506	1	1	0	89515	0.00111712	0.00111712	0
GSA-rs77436343	1	165161409	3	0	3	89513	0.00335136	0	0.00335136
GSA-rs77437426	1	5409829	4	1	3	89512	0.00446847	0.00111712	0.00335136
GSA-rs77437950	1	214968342	1	0	1	89515	0.00111712	0	0.00111712
GSA-rs77441605	1	74901658	1	0	1	89515	0.00111712	0	0.00111712
GSA-rs77443089	1	175486667	78	0	78	89438	0.0871353	0	0.0871353
GSA-rs77443780	1	1272858	62	28	34	89454	0.0692614	0.0312793	0.037982
GSA-rs77443808	1	229097880	6	5	1	89510	0.00670271	0.00558559	0.00111712
GSA-rs77445469	1	225999710	4	3	1	89512	0.00446847	0.00335136	0.00111712
GSA-rs77445766	1	38505696	0	0	0	89516	0	0	0
GSA-rs77446089	1	210312405	0	0	0	89516	0	0	0
GSA-rs77446110	1	182781259	0	0	0	89516	0	0	0
GSA-rs77446246	1	236191189	1	0	1	89515	0.00111712	0	0.00111712
GSA-rs77447042	1	23244604	0	0	0	89516	0	0	0
GSA-rs77447662	1	39258349	1	0	1	89515	0.00111712	0	0.00111712
GSA-rs77447859	1	112978426	0	0	0	89516	0	0	0
GSA-rs77449055	1	63342388	3	2	1	89513	0.00335136	0.00223424	0.00111712
GSA-rs77449323	1	83231626	2	1	1	89514	0.00223424	0.00111712	0.00111712
GSA-rs77450293	1	72314476	1	1	0	89515	0.00111712	0.00111712	0
GSA-rs77450491	1	145543709	6	3	3	89510	0.00670271	0.00335136	0.00335136
GSA-rs77451629	1	65911519	1	1	0	89515	0.00111712	0.00111712	0
GSA-rs77452745	1	203109402	0	0	0	89516	0	0	0
GSA-rs77452923	1	219838894	1	0	1	89515	0.00111712	0	0.00111712
GSA-rs77453462	1	5970367	2	1	1	89514	0.00223424	0.00111712	0.00111712
GSA-rs77454332	1	236440787	2	1	1	89514	0.00223424	0.00111712	0.00111712
GSA-rs77454411	1	67531216	0	0	0	89516	0	0	0
GSA-rs77454585	1	3738018	1	1	0	89515	0.00111712	0.00111712	0
GSA-rs77455140	1	37288793	0	0	0	89516	0	0	0
GSA-rs77455275	1	24627899	0	0	0	89516	0	0	0
GSA-rs77455341	1	12440983	68	0	68	89448	0.0759641	0	0.0759641
GSA-rs77455506	1	236967201	3	0	3	89513	0.00335136	0	0.00335136
GSA-rs77456065	1	93368291	0	0	0	89516	0	0	0
GSA-rs77456120	1	42153382	0	0	0	89516	0	0	0
GSA-rs77456547	1	90905048	1	1	0	89515	0.00111712	0.00111712	0
GSA-rs77460840	1	116705734	6	6	0	89510	0.00670271	0.00670271	0
GSA-rs77461581	1	91209095	1	1	0	89515	0.00111712	0.00111712	0
GSA-rs77461704	1	19698314	3	0	3	89513	0.00335136	0	0.00335136
GSA-rs77461982	1	97477948	1	0	1	89515	0.00111712	0	0.00111712
GSA-rs77462415	1	223295459	1	0	1	89515	0.00111712	0	0.00111712
GSA-rs77465063	1	162592361	0	0	0	89516	0	0	0
GSA-rs77466878	1	22855991	0	0	0	89516	0	0	0
GSA-rs77467171	1	90529201	4	0	4	89512	0.00446847	0	0.00446847
GSA-rs77467308	1	218933736	6	0	6	89510	0.00670271	0	0.00670271
GSA-rs77467901	1	33738858	0	0	0	89516	0	0	0
GSA-rs77469935	1	102835103	437	437	0	89079	0.488181	0.488181	0
GSA-rs77470312	1	188913888	9	3	6	89507	0.0100541	0.00335136	0.00670271
GSA-rs77472190	1	217829734	2	2	0	89514	0.00223424	0.00223424	0
GSA-rs77473391	1	214207773	0	0	0	89516	0	0	0
GSA-rs77473765	1	172319565	0	0	0	89516	0	0	0
GSA-rs77474464	1	239445283	2	1	1	89514	0.00223424	0.00111712	0.00111712
GSA-rs77476115	1	69610942	1	0	1	89515	0.00111712	0	0.00111712
GSA-rs77476575	1	15145803	0	0	0	89516	0	0	0
GSA-rs77476649	1	212765571	5	0	5	89511	0.00558559	0	0.00558559
GSA-rs77477499	1	238900062	3	3	0	89513	0.00335136	0.00335136	0
GSA-rs77478007	1	182612936	0	0	0	89516	0	0	0
GSA-rs77479053	1	14090396	0	0	0	89516	0	0	0
GSA-rs77479833	1	248900154	112	4	108	89404	0.125117	0.00446847	0.120649
GSA-rs77480093	1	83172222	2	1	1	89514	0.00223424	0.00111712	0.00111712
GSA-rs77480907	1	24245923	0	0	0	89516	0	0	0
GSA-rs77482033	1	171102742	4	4	0	89512	0.00446847	0.00446847	0
GSA-rs77482177	1	242879126	1	0	1	89515	0.00111712	0	0.00111712
GSA-rs77483654	1	2708340	36	0	36	89480	0.0402163	0	0.0402163
GSA-rs77485207	1	233755352	1	0	1	89515	0.00111712	0	0.00111712
GSA-rs77485990	1	34538145	0	0	0	89516	0	0	0
GSA-rs77490820	1	205223393	0	0	0	89516	0	0	0
GSA-rs77492098	1	221088669	1	0	1	89515	0.00111712	0	0.00111712
GSA-rs77493590	1	164073921	4	3	1	89512	0.00446847	0.00335136	0.00111712
GSA-rs77494210	1	178776922	0	0	0	89516	0	0	0
GSA-rs77494277	1	161954255	0	0	0	89516	0	0	0
GSA-rs77495604	1	88713009	2	2	0	89514	0.00223424	0.00223424	0
GSA-rs77495942	1	28422946	1	0	1	89515	0.00111712	0	0.00111712
GSA-rs77496154	1	69428166	0	0	0	89516	0	0	0
GSA-rs77496832	1	231499559	0	0	0	89516	0	0	0
GSA-rs77497182	1	41417958	2	0	2	89514	0.00223424	0	0.00223424
GSA-rs77499810	1	8732055	1	0	1	89515	0.00111712	0	0.00111712
GSA-rs77501302	1	96029619	0	0	0	89516	0	0	0
GSA-rs77501749	1	60214644	5	0	5	89511	0.00558559	0	0.00558559
GSA-rs77502329	1	143451869	39	0	39	89477	0.0435676	0	0.0435676
GSA-rs77506644	1	87189694	0	0	0	89516	0	0	0
GSA-rs77507230	1	232911837	0	0	0	89516	0	0	0
GSA-rs77508389	1	231544185	0	0	0	89516	0	0	0
GSA-rs77508898	1	17991292	0	0	0	89516	0	0	0
GSA-rs77509028	1	159740174	0	0	0	89516	0	0	0
GSA-rs77510933	1	34441463	0	0	0	89516	0	0	0
GSA-rs77512118	1	35890306	0	0	0	89516	0	0	0
GSA-rs77514037	1	248901523	112	4	108	89404	0.125117	0.00446847	0.120649
GSA-rs77514959	1	88338019	0	0	0	89516	0	0	0
GSA-rs77515073	1	153598116	0	0	0	89516	0	0	0
GSA-rs77515554	1	161231221	0	0	0	89516	0	0	0
GSA-rs77515868	1	119098290	1	0	1	89515	0.00111712	0	0.00111712
GSA-rs77516059	1	114193066	0	0	0	89516	0	0	0
GSA-rs77516215	1	185930217	0	0	0	89516	0	0	0
GSA-rs77516966	1	38971133	0	0	0	89516	0	0	0
GSA-rs77518985	1	162917734	4	0	4	89512	0.00446847	0	0.00446847
GSA-rs77521227	1	205424757	0	0	0	89516	0	0	0
GSA-rs77521804	1	244406007	3	1	2	89513	0.00335136	0.00111712	0.00223424
GSA-rs77522057	1	57587006	1	0	1	89515	0.00111712	0	0.00111712
GSA-rs77522399	1	90042621	1	1	0	89515	0.00111712	0.00111712	0
GSA-rs77523582	1	95158117	2	2	0	89514	0.00223424	0.00223424	0
GSA-rs77525026	1	201540736	0	0	0	89516	0	0	0
GSA-rs77527325	1	85159539	1	0	1	89515	0.00111712	0	0.00111712
GSA-rs77531750	1	156137537	0	0	0	89516	0	0	0
GSA-rs77533118	1	162257994	1	0	1	89515	0.00111712	0	0.00111712
GSA-rs77533316	1	190764342	7	4	3	89509	0.00781983	0.00446847	0.00335136
GSA-rs77534215	1	182815217	0	0	0	89516	0	0	0
GSA-rs77536541	1	245964820	8	2	6	89508	0.00893695	0.00223424	0.00670271
GSA-rs77538122	1	111002370	0	0	0	89516	0	0	0
GSA-rs77540616	1	157051636	0	0	0	89516	0	0	0
GSA-rs77542400	1	79381608	3	3	0	89513	0.00335136	0.00335136	0
GSA-rs77542522	1	47303275	0	0	0	89516	0	0	0
GSA-rs77543068	1	101347298	1	1	0	89515	0.00111712	0.00111712	0
GSA-rs77544322	1	17876478	0	0	0	89516	0	0	0
GSA-rs77545181	1	59611918	1	0	1	89515	0.00111712	0	0.00111712
GSA-rs77545263	1	30397369	0	0	0	89516	0	0	0
GSA-rs77545659	1	107735942	0	0	0	89516	0	0	0
GSA-rs77548847	1	181813865	0	0	0	89516	0	0	0
GSA-rs77552446	1	18246953	1	0	1	89515	0.00111712	0	0.00111712
GSA-rs77554754	1	22558048	0	0	0	89516	0	0	0
GSA-rs77556705	1	6339145	2	2	0	89514	0.00223424	0.00223424	0
GSA-rs77557118	1	152118713	1	0	1	89515	0.00111712	0	0.00111712
GSA-rs77557517	1	102519585	1	0	1	89515	0.00111712	0	0.00111712
GSA-rs77559887	1	69112965	0	0	0	89516	0	0	0
GSA-rs77559973	1	228958748	2	0	2	89514	0.00223424	0	0.00223424
GSA-rs77561805	1	62402230	1	1	0	89515	0.00111712	0.00111712	0
GSA-rs77562601	1	77053383	0	0	0	89516	0	0	0
GSA-rs77566208	1	34800936	6	1	5	89510	0.00670271	0.00111712	0.00558559
GSA-rs77566509	1	244883471	0	0	0	89516	0	0	0
GSA-rs77568508	1	236654418	2	0	2	89514	0.00223424	0	0.00223424
GSA-rs77572097	1	12611674	97	0	97	89419	0.108361	0	0.108361
GSA-rs77572426	1	36989167	0	0	0	89516	0	0	0
GSA-rs77572893	1	204744657	0	0	0	89516	0	0	0
GSA-rs77574509	1	213605955	0	0	0	89516	0	0	0
GSA-rs77576709	1	58747331	4	3	1	89512	0.00446847	0.00335136	0.00111712
GSA-rs77576921	1	37427336	0	0	0	89516	0	0	0
GSA-rs77577285	1	56904297	0	0	0	89516	0	0	0
GSA-rs77577970	1	143137090	30	0	30	89486	0.0335136	0	0.0335136
GSA-rs77580588	1	82112231	1	1	0	89515	0.00111712	0.00111712	0
GSA-rs77583011	1	38826020	0	0	0	89516	0	0	0
GSA-rs77583485	1	95281724	0	0	0	89516	0	0	0
GSA-rs77584109	1	216448851	11	11	0	89505	0.0122883	0.0122883	0
GSA-rs77584890	1	161068119	1	0	1	89515	0.00111712	0	0.00111712
GSA-rs77585854	1	29189601	1	1	0	89515	0.00111712	0.00111712	0
GSA-rs77585876	1	227989515	0	0	0	89516	0	0	0
GSA-rs77586763	1	11746430	0	0	0	89516	0	0	0
GSA-rs77586803	1	71561931	0	0	0	89516	0	0	0
GSA-rs77586929	1	222799584	3	0	3	89513	0.00335136	0	0.00335136
GSA-rs77591270	1	233696732	1	0	1	89515	0.00111712	0	0.00111712
GSA-rs77592468	1	217124557	0	0	0	89516	0	0	0
GSA-rs77593035	1	99541927	0	0	0	89516	0	0	0
GSA-rs77593050	1	203633615	0	0	0	89516	0	0	0
GSA-rs77595947	1	181273537	0	0	0	89516	0	0	0
GSA-rs77597942	1	5695978	5	1	4	89511	0.00558559	0.00111712	0.00446847
GSA-rs77600466	1	116391424	1	0	1	89515	0.00111712	0	0.00111712
GSA-rs77600753	1	172397480	0	0	0	89516	0	0	0
GSA-rs77603798	1	53477567	0	0	0	89516	0	0	0
GSA-rs77604049	1	37069185	0	0	0	89516	0	0	0
GSA-rs77604597	1	212235075	0	0	0	89516	0	0	0
GSA-rs77607020	1	154694347	0	0	0	89516	0	0	0
GSA-rs77607323	1	235517040	49	0	49	89467	0.0547388	0	0.0547388
GSA-rs77608078	1	891277	30	23	7	89486	0.0335136	0.0256937	0.00781983
GSA-rs77609127	1	92023138	6	2	4	89510	0.00670271	0.00223424	0.00446847
GSA-rs77609769	1	177879879	0	0	0	89516	0	0	0
GSA-rs77610102	1	236296987	0	0	0	89516	0	0	0
GSA-rs77611954	1	78511123	0	0	0	89516	0	0	0
GSA-rs77612043	1	239660684	1	1	0	89515	0.00111712	0.00111712	0
GSA-rs77612465	1	9649821	3	0	3	89513	0.00335136	0	0.00335136
GSA-rs77612657	1	221275672	1	0	1	89515	0.00111712	0	0.00111712
GSA-rs77614304	1	217277580	0	0	0	89516	0	0	0
GSA-rs77615146	1	99520159	0	0	0	89516	0	0	0
GSA-rs77618837	1	199316497	1	1	0	89515	0.00111712	0.00111712	0
GSA-rs77618958	1	35544902	0	0	0	89516	0	0	0
GSA-rs77619079	1	72169910	0	0	0	89516	0	0	0
GSA-rs77619109	1	87834994	1	0	1	89515	0.00111712	0	0.00111712
GSA-rs77620146	1	8753159	1	0	1	89515	0.00111712	0	0.00111712
GSA-rs77620595	1	218559611	1	0	1	89515	0.00111712	0	0.00111712
GSA-rs77622555	1	197633978	0	0	0	89516	0	0	0
GSA-rs77622794	1	167461812	0	0	0	89516	0	0	0
GSA-rs77624037	1	171397386	3	3	0	89513	0.00335136	0.00335136	0
GSA-rs77624874	1	93711379	0	0	0	89516	0	0	0
GSA-rs77625328	1	73755271	12	12	0	89504	0.0134054	0.0134054	0
GSA-rs77626993	1	80783583	4	3	1	89512	0.00446847	0.00335136	0.00111712
GSA-rs77627244	1	211825708	1	0	1	89515	0.00111712	0	0.00111712
GSA-rs77627703	1	97110912	0	0	0	89516	0	0	0
GSA-rs77629771	1	180204466	1	1	0	89515	0.00111712	0.00111712	0
GSA-rs77630498	1	94770125	1	0	1	89515	0.00111712	0	0.00111712
GSA-rs77631060	1	109245042	0	0	0	89516	0	0	0
GSA-rs77632957	1	59243638	0	0	0	89516	0	0	0
GSA-rs77633101	1	34332530	0	0	0	89516	0	0	0
GSA-rs77633495	1	237032992	38	33	5	89478	0.0424505	0.0368649	0.00558559
GSA-rs77633595	1	30036637	1	1	0	89515	0.00111712	0.00111712	0
GSA-rs77635836	1	84786090	2	0	2	89514	0.00223424	0	0.00223424
GSA-rs77636256	1	247648553	3	0	3	89513	0.00335136	0	0.00335136
GSA-rs77636319	1	234833751	0	0	0	89516	0	0	0
GSA-rs77636349	1	205582916	0	0	0	89516	0	0	0
GSA-rs77637678	1	51026402	1	1	0	89515	0.00111712	0.00111712	0
GSA-rs77637871	1	225415898	79	0	79	89437	0.0882524	0	0.0882524
GSA-rs77639073	1	246864926	13	2	11	89503	0.0145225	0.00223424	0.0122883
GSA-rs77639220	1	10718377	0	0	0	89516	0	0	0
GSA-rs77639819	1	6811709	0	0	0	89516	0	0	0
GSA-rs77640020	1	245076976	0	0	0	89516	0	0	0
GSA-rs77640079	1	119493865	0	0	0	89516	0	0	0
GSA-rs77641120	1	1239847	46	30	16	89470	0.0513875	0.0335136	0.0178739
GSA-rs77641295	1	2838093	113	0	113	89403	0.126234	0	0.126234
GSA-rs77643585	1	18324653	0	0	0	89516	0	0	0
GSA-rs77644898	1	234899258	0	0	0	89516	0	0	0
GSA-rs77645389	1	230755334	0	0	0	89516	0	0	0
GSA-rs77647893	1	164196522	4	3	1	89512	0.00446847	0.00335136	0.00111712
GSA-rs77651270	1	158592716	6	0	6	89510	0.00670271	0	0.00670271
GSA-rs77653868	1	229034930	1	0	1	89515	0.00111712	0	0.00111712
GSA-rs77654286	1	86918042	0	0	0	89516	0	0	0
GSA-rs77654778	1	18949679	0	0	0	89516	0	0	0
GSA-rs77655020	1	229828705	0	0	0	89516	0	0	0
GSA-rs77655576	1	22277659	0	0	0	89516	0	0	0
GSA-rs77655626	1	191871488	113	109	4	89403	0.126234	0.121766	0.00446847
GSA-rs77656847	1	207623480	0	0	0	89516	0	0	0
GSA-rs77657848	1	17867131	0	0	0	89516	0	0	0
GSA-rs77661767	1	1510724	1	0	1	89515	0.00111712	0	0.00111712
GSA-rs77662416	1	14802655	0	0	0	89516	0	0	0
GSA-rs77662524	1	86884365	0	0	0	89516	0	0	0
GSA-rs77663034	1	97099848	0	0	0	89516	0	0	0
GSA-rs77663640	1	243713636	0	0	0	89516	0	0	0
GSA-rs77663703	1	175367445	1	0	1	89515	0.00111712	0	0.00111712
GSA-rs77664130	1	91842963	2	1	1	89514	0.00223424	0.00111712	0.00111712
GSA-rs77664233	1	91334934	1	1	0	89515	0.00111712	0.00111712	0
GSA-rs77664883	1	217064040	2	2	0	89514	0.00223424	0.00223424	0
GSA-rs77664911	1	192321189	2	0	2	89514	0.00223424	0	0.00223424
GSA-rs77665570	1	63538050	4	4	0	89512	0.00446847	0.00446847	0
GSA-rs77666513	1	15149693	0	0	0	89516	0	0	0
GSA-rs77667186	1	153419760	1	0	1	89515	0.00111712	0	0.00111712
GSA-rs77667542	1	62072980	1	1	0	89515	0.00111712	0.00111712	0
GSA-rs77667987	1	114828491	0	0	0	89516	0	0	0
GSA-rs77668519	1	84749846	2	0	2	89514	0.00223424	0	0.00223424
GSA-rs77668862	1	241087045	4	2	2	89512	0.00446847	0.00223424	0.00223424
GSA-rs77669022	1	241967592	9	4	5	89507	0.0100541	0.00446847	0.00558559
GSA-rs77671543	1	92058466	7	2	5	89509	0.00781983	0.00223424	0.00558559
GSA-rs77672065	1	205407352	0	0	0	89516	0	0	0
GSA-rs77672820	1	156653140	0	0	0	89516	0	0	0
GSA-rs77673716	1	85964192	1	0	1	89515	0.00111712	0	0.00111712
GSA-rs77674301	1	237836226	3	1	2	89513	0.00335136	0.00111712	0.00223424
GSA-rs77674549	1	57814517	1	0	1	89515	0.00111712	0	0.00111712
GSA-rs77674863	1	169707997	1	1	0	89515	0.00111712	0.00111712	0
GSA-rs77674912	1	82923845	2	1	1	89514	0.00223424	0.00111712	0.00111712
GSA-rs77676174	1	214027580	1	1	0	89515	0.00111712	0.00111712	0
GSA-rs77676367	1	27963297	0	0	0	89516	0	0	0
GSA-rs77677058	1	196267532	1	1	0	89515	0.00111712	0.00111712	0
GSA-rs77677350	1	181371393	0	0	0	89516	0	0	0
GSA-rs77677567	1	21478491	0	0	0	89516	0	0	0
GSA-rs77678552	1	211976891	0	0	0	89516	0	0	0
GSA-rs77678614	1	29606446	0	0	0	89516	0	0	0
GSA-rs776797	1	187888914	3	0	3	89513	0.00335136	0	0.00335136
GSA-rs77680929	1	80518296	3	2	1	89513	0.00335136	0.00223424	0.00111712
GSA-rs77680982	1	28380471	1	0	1	89515	0.00111712	0	0.00111712
GSA-rs77681887	1	175008380	0	0	0	89516	0	0	0
GSA-rs77684967	1	111032420	0	0	0	89516	0	0	0
GSA-rs77688501	1	36035271	0	0	0	89516	0	0	0
GSA-rs77689193	1	232768598	1	0	1	89515	0.00111712	0	0.00111712
GSA-rs77689479	1	70440072	0	0	0	89516	0	0	0
GSA-rs77689733	1	175632274	98	0	98	89418	0.109478	0	0.109478
GSA-rs77690209	1	187539588	4	0	4	89512	0.00446847	0	0.00446847
GSA-rs77690758	1	182670131	0	0	0	89516	0	0	0
GSA-rs77690883	1	63593372	4	4	0	89512	0.00446847	0.00446847	0
GSA-rs77691413	1	94226159	1	1	0	89515	0.00111712	0.00111712	0
GSA-rs77692133	1	56849653	0	0	0	89516	0	0	0
GSA-rs77692506	1	234286286	4	3	1	89512	0.00446847	0.00335136	0.00111712
GSA-rs77693754	1	36033215	0	0	0	89516	0	0	0
GSA-rs77694297	1	64351964	3	2	1	89513	0.00335136	0.00223424	0.00111712
GSA-rs77695680	1	78740420	1	1	0	89515	0.00111712	0.00111712	0
GSA-rs77697163	1	20653428	0	0	0	89516	0	0	0
GSA-rs77698002	1	184459313	1	1	0	89515	0.00111712	0.00111712	0
GSA-rs77700080	1	11477724	0	0	0	89516	0	0	0
GSA-rs77700436	1	14382879	0	0	0	89516	0	0	0
GSA-rs77701030	1	142811372	27	0	27	89489	0.0301622	0	0.0301622
GSA-rs77702123	1	176118867	0	0	0	89516	0	0	0
GSA-rs77703443	1	119169349	1	0	1	89515	0.00111712	0	0.00111712
GSA-rs77704048	1	237516302	4	2	2	89512	0.00446847	0.00223424	0.00223424
GSA-rs77704100	1	19203191	0	0	0	89516	0	0	0
GSA-rs77704231	1	241130119	4	2	2	89512	0.00446847	0.00223424	0.00223424
GSA-rs77706093	1	202461563	2	0	2	89514	0.00223424	0	0.00223424
GSA-rs77706272	1	114243198	1	0	1	89515	0.00111712	0	0.00111712
GSA-rs77707927	1	22212909	0	0	0	89516	0	0	0
GSA-rs77709389	1	72746633	2	0	2	89514	0.00223424	0	0.00223424
GSA-rs77710101	1	98146504	2	2	0	89514	0.00223424	0.00223424	0
GSA-rs77712333	1	94132726	0	0	0	89516	0	0	0
GSA-rs77713952	1	14381561	0	0	0	89516	0	0	0
GSA-rs77714508	1	38622364	0	0	0	89516	0	0	0
GSA-rs77714914	1	77418152	22	22	0	89494	0.0245766	0.0245766	0
GSA-rs77715121	1	232124849	1	1	0	89515	0.00111712	0.00111712	0
GSA-rs77715793	1	59653865	1	0	1	89515	0.00111712	0	0.00111712
GSA-rs77715828	1	66048460	3	3	0	89513	0.00335136	0.00335136	0
GSA-rs77716514	1	218058307	0	0	0	89516	0	0	0
GSA-rs77718589	1	194850696	2	1	1	89514	0.00223424	0.00111712	0.00111712
GSA-rs77719776	1	13856338	1	0	1	89515	0.00111712	0	0.00111712
GSA-rs77720011	1	31242375	0	0	0	89516	0	0	0
GSA-rs77722267	1	115804055	0	0	0	89516	0	0	0
GSA-rs77722331	1	61148945	5	0	5	89511	0.00558559	0	0.00558559
GSA-rs77724403	1	20216213	0	0	0	89516	0	0	0
GSA-rs77725699	1	96469262	1	0	1	89515	0.00111712	0	0.00111712
GSA-rs77727709	1	59102932	0	0	0	89516	0	0	0
GSA-rs77729690	1	194016191	2	1	1	89514	0.00223424	0.00111712	0.00111712
GSA-rs77731749	1	112006863	2	0	2	89514	0.00223424	0	0.00223424
GSA-rs77734141	1	179677811	0	0	0	89516	0	0	0
GSA-rs77734238	1	104642470	9	1	8	89507	0.0100541	0.00111712	0.00893695
GSA-rs77734577	1	12778482	23	0	23	89493	0.0256937	0	0.0256937
GSA-rs77736139	1	107510942	0	0	0	89516	0	0	0
GSA-rs77736336	1	181435239	0	0	0	89516	0	0	0
GSA-rs77737545	1	241976607	9	4	5	89507	0.0100541	0.00446847	0.00558559
GSA-rs77737659	1	194226848	2	1	1	89514	0.00223424	0.00111712	0.00111712
GSA-rs77738095	1	19448089	0	0	0	89516	0	0	0
GSA-rs77739623	1	195069542	3	1	2	89513	0.00335136	0.00111712	0.00223424
GSA-rs77741724	1	77086541	0	0	0	89516	0	0	0
GSA-rs77742297	1	195991301	1	1	0	89515	0.00111712	0.00111712	0
GSA-rs77743723	1	217685905	1	1	0	89515	0.00111712	0.00111712	0
GSA-rs77744171	1	201722663	0	0	0	89516	0	0	0
GSA-rs77744559	1	54421602	0	0	0	89516	0	0	0
GSA-rs77744806	1	218738651	9	0	9	89507	0.0100541	0	0.0100541
GSA-rs77745923	1	226430380	0	0	0	89516	0	0	0
GSA-rs77746267	1	118885482	2	1	1	89514	0.00223424	0.00111712	0.00111712
GSA-rs77749228	1	18420275	0	0	0	89516	0	0	0
GSA-rs77754702	1	33078473	0	0	0	89516	0	0	0
GSA-rs77755262	1	193270780	1	0	1	89515	0.00111712	0	0.00111712
GSA-rs77755537	1	229566066	0	0	0	89516	0	0	0
GSA-rs77756175	1	60805484	5	0	5	89511	0.00558559	0	0.00558559
GSA-rs77759176	1	202364700	1	0	1	89515	0.00111712	0	0.00111712
GSA-rs77762586	1	247567980	3	0	3	89513	0.00335136	0	0.00335136
GSA-rs77762728	1	222611974	3	0	3	89513	0.00335136	0	0.00335136
GSA-rs77765381	1	69972353	1	1	0	89515	0.00111712	0.00111712	0
GSA-rs77769983	1	103208363	1	1	0	89515	0.00111712	0.00111712	0
GSA-rs77770528	1	84592103	2	0	2	89514	0.00223424	0	0.00223424
GSA-rs77771805	1	162106836	0	0	0	89516	0	0	0
GSA-rs77776400	1	193716739	2	0	2	89514	0.00223424	0	0.00223424
GSA-rs77776407	1	19584529	0	0	0	89516	0	0	0
GSA-rs77776847	1	66705884	0	0	0	89516	0	0	0
GSA-rs77776850	1	37538464	0	0	0	89516	0	0	0
GSA-rs77778033	1	115671768	0	0	0	89516	0	0	0
GSA-rs77778264	1	190490513	2	2	0	89514	0.00223424	0.00223424	0
GSA-rs77781514	1	106043271	54	4	50	89462	0.0603244	0.00446847	0.0558559
GSA-rs77781573	1	169611673	1	1	0	89515	0.00111712	0.00111712	0
GSA-rs77787052	1	93778344	0	0	0	89516	0	0	0
GSA-rs77788117	1	61226270	6	1	5	89510	0.00670271	0.00111712	0.00558559
GSA-rs77790659	1	105091928	2	2	0	89514	0.00223424	0.00223424	0
GSA-rs77791262	1	1092205	7	0	7	89509	0.00781983	0	0.00781983
GSA-rs77793792	1	2301212	1	0	1	89515	0.00111712	0	0.00111712
GSA-rs77794703	1	8633341	1	0	1	89515	0.00111712	0	0.00111712
GSA-rs77795611	1	246140466	9	5	4	89507	0.0100541	0.00558559	0.00446847
GSA-rs77795865	1	156878473	0	0	0	89516	0	0	0
GSA-rs77796932	1	45177071	0	0	0	89516	0	0	0
GSA-rs77797159	1	59398957	0	0	0	89516	0	0	0
GSA-rs77797313	1	2186115	1	0	1	89515	0.00111712	0	0.00111712
GSA-rs77797557	1	199766605	0	0	0	89516	0	0	0
GSA-rs77798075	1	216342090	2	2	0	89514	0.00223424	0.00223424	0
GSA-rs77798319	1	152809293	1	1	0	89515	0.00111712	0.00111712	0
GSA-rs77799182	1	214639822	0	0	0	89516	0	0	0
GSA-rs77799767	1	3694362	1	1	0	89515	0.00111712	0.00111712	0
GSA-rs77801739	1	184021975	0	0	0	89516	0	0	0
GSA-rs77801962	1	154566932	0	0	0	89516	0	0	0
GSA-rs77802854	1	119031058	2	1	1	89514	0.00223424	0.00111712	0.00111712
GSA-rs77804535	1	90014281	1	1	0	89515	0.00111712	0.00111712	0
GSA-rs77805798	1	238406328	4	3	1	89512	0.00446847	0.00335136	0.00111712
GSA-rs77808593	1	20829458	1	0	1	89515	0.00111712	0	0.00111712
GSA-rs77809631	1	20460607	0	0	0	89516	0	0	0
GSA-rs77812560	1	241851110	9	4	5	89507	0.0100541	0.00446847	0.00558559
GSA-rs77814632	1	191075229	7	2	5	89509	0.00781983	0.00223424	0.00558559
GSA-rs77815537	1	14133891	0	0	0	89516	0	0	0
GSA-rs77815879	1	30924724	6	0	6	89510	0.00670271	0	0.00670271
GSA-rs77817173	1	56907428	0	0	0	89516	0	0	0
GSA-rs77817432	1	188840953	8	2	6	89508	0.00893695	0.00223424	0.00670271
GSA-rs77820372	1	23654791	0	0	0	89516	0	0	0
GSA-rs77821092	1	57503314	0	0	0	89516	0	0	0
GSA-rs77821625	1	4937139	2	1	1	89514	0.00223424	0.00111712	0.00111712
GSA-rs77821669	1	217300461	0	0	0	89516	0	0	0
GSA-rs77822888	1	177000667	0	0	0	89516	0	0	0
GSA-rs77822920	1	85326946	1	0	1	89515	0.00111712	0	0.00111712
GSA-rs77827945	1	46474327	8	0	8	89508	0.00893695	0	0.00893695
GSA-rs77830703	1	74351559	1	1	0	89515	0.00111712	0.00111712	0
GSA-rs77831034	1	229663924	0	0	0	89516	0	0	0
GSA-rs77831046	1	82724778	2	1	1	89514	0.00223424	0.00111712	0.00111712
GSA-rs77833004	1	206278727	0	0	0	89516	0	0	0
GSA-rs77833172	1	218462550	0	0	0	89516	0	0	0
GSA-rs77834565	1	143244433	32	0	32	89484	0.0357478	0	0.0357478
GSA-rs77836420	1	224797729	1	0	1	89515	0.00111712	0	0.00111712
GSA-rs77838365	1	66091221	3	3	0	89513	0.00335136	0.00335136	0
GSA-rs77840074	1	182177610	0	0	0	89516	0	0	0
GSA-rs77840260	1	16144310	5	0	5	89511	0.00558559	0	0.00558559
GSA-rs77840319	1	241818850	8	4	4	89508	0.00893695	0.00446847	0.00446847
GSA-rs77840535	1	37999701	0	0	0	89516	0	0	0
GSA-rs77840560	1	211070521	0	0	0	89516	0	0	0
GSA-rs77841084	1	72157134	0	0	0	89516	0	0	0
GSA-rs77841924	1	55668004	0	0	0	89516	0	0	0
GSA-rs77843391	1	107892556	1	0	1	89515	0.00111712	0	0.00111712
GSA-rs77843773	1	119760173	2	1	1	89514	0.00223424	0.00111712	0.00111712
GSA-rs77845703	1	5612051	4	1	3	89512	0.00446847	0.00111712	0.00335136
GSA-rs77847217	1	18206412	1	0	1	89515	0.00111712	0	0.00111712
GSA-rs77847499	1	112961341	0	0	0	89516	0	0	0
GSA-rs77848596	1	87817380	0	0	0	89516	0	0	0
GSA-rs77849332	1	81831933	2	1	1	89514	0.00223424	0.00111712	0.00111712
GSA-rs77849464	1	4680353	6	1	5	89510	0.00670271	0.00111712	0.00558559
GSA-rs77851854	1	99235969	1	0	1	89515	0.00111712	0	0.00111712
GSA-rs77852720	1	28027768	0	0	0	89516	0	0	0
GSA-rs77853256	1	94957565	50	0	50	89466	0.0558559	0	0.0558559
GSA-rs77855850	1	16390604	0	0	0	89516	0	0	0
GSA-rs77857500	1	162187618	1	0	1	89515	0.00111712	0	0.00111712
GSA-rs77857591	1	82709551	2	1	1	89514	0.00223424	0.00111712	0.00111712
GSA-rs77857663	1	245957353	7	2	5	89509	0.00781983	0.00223424	0.00558559
GSA-rs77861248	1	56178541	1	1	0	89515	0.00111712	0.00111712	0
GSA-rs77862022	1	157216218	0	0	0	89516	0	0	0
GSA-rs77862833	1	234294903	2	1	1	89514	0.00223424	0.00111712	0.00111712
GSA-rs77864156	1	62153716	1	1	0	89515	0.00111712	0.00111712	0
GSA-rs77865213	1	67198843	6	0	6	89510	0.00670271	0	0.00670271
GSA-rs77865287	1	176815636	1	1	0	89515	0.00111712	0.00111712	0
GSA-rs77866610	1	205901564	0	0	0	89516	0	0	0
GSA-rs77867201	1	11472786	0	0	0	89516	0	0	0
GSA-rs77868073	1	55536159	0	0	0	89516	0	0	0
GSA-rs77868258	1	163174876	1	1	0	89515	0.00111712	0.00111712	0
GSA-rs77868945	1	60524982	6	0	6	89510	0.00670271	0	0.00670271
GSA-rs77869434	1	7591504	3	0	3	89513	0.00335136	0	0.00335136
GSA-rs77871030	1	209729268	1	0	1	89515	0.00111712	0	0.00111712
GSA-rs77871156	1	34201152	0	0	0	89516	0	0	0
GSA-rs77871196	1	178410859	0	0	0	89516	0	0	0
GSA-rs77871448	1	63329415	3	2	1	89513	0.00335136	0.00223424	0.00111712
GSA-rs77871497	1	105319960	13	10	3	89503	0.0145225	0.0111712	0.00335136
GSA-rs77873697	1	230534113	0	0	0	89516	0	0	0
GSA-rs77873789	1	79745219	6	5	1	89510	0.00670271	0.00558559	0.00111712
GSA-rs77876400	1	179590791	0	0	0	89516	0	0	0
GSA-rs77877047	1	237739785	2	1	1	89514	0.00223424	0.00111712	0.00111712
GSA-rs77877377	1	209392460	1	0	1	89515	0.00111712	0	0.00111712
GSA-rs77878707	1	219401244	1	0	1	89515	0.00111712	0	0.00111712
GSA-rs77881858	1	120113578	5	2	3	89511	0.00558559	0.00223424	0.00335136
GSA-rs77882191	1	189768510	25	23	2	89491	0.027928	0.0256937	0.00223424
GSA-rs77882985	1	224751040	1	0	1	89515	0.00111712	0	0.00111712
GSA-rs77884097	1	89467459	1	0	1	89515	0.00111712	0	0.00111712
GSA-rs77884178	1	173225626	1	1	0	89515	0.00111712	0.00111712	0
GSA-rs77884292	1	5657296	5	1	4	89511	0.00558559	0.00111712	0.00446847
GSA-rs77886855	1	238135742	5	3	2	89511	0.00558559	0.00335136	0.00223424
GSA-rs77887641	1	111856038	0	0	0	89516	0	0	0
GSA-rs77889320	1	111346416	0	0	0	89516	0	0	0
GSA-rs77890410	1	201453417	0	0	0	89516	0	0	0
GSA-rs77890663	1	178407674	0	0	0	89516	0	0	0
GSA-rs77893208	1	84776233	2	0	2	89514	0.00223424	0	0.00223424
GSA-rs77894461	1	19385772	0	0	0	89516	0	0	0
GSA-rs77895281	1	39026383	1	0	1	89515	0.00111712	0	0.00111712
GSA-rs77897983	1	63458149	4	4	0	89512	0.00446847	0.00446847	0
GSA-rs77899958	1	182930364	1	0	1	89515	0.00111712	0	0.00111712
GSA-rs77900769	1	160520319	0	0	0	89516	0	0	0
GSA-rs77903973	1	193466357	8	6	2	89508	0.00893695	0.00670271	0.00223424
GSA-rs77904185	1	193640208	2	0	2	89514	0.00223424	0	0.00223424
GSA-rs77904227	1	174577038	5	5	0	89511	0.00558559	0.00558559	0
GSA-rs77904280	1	91935966	2	2	0	89514	0.00223424	0.00223424	0
GSA-rs77904694	1	22576556	0	0	0	89516	0	0	0
GSA-rs77905812	1	188753777	15	8	7	89501	0.0167568	0.00893695	0.00781983
GSA-rs77905995	1	100377295	1	0	1	89515	0.00111712	0	0.00111712
GSA-rs77907715	1	236289189	0	0	0	89516	0	0	0
GSA-rs77908459	1	225621364	0	0	0	89516	0	0	0
GSA-rs77909080	1	24731093	0	0	0	89516	0	0	0
GSA-rs77909294	1	187874471	3	0	3	89513	0.00335136	0	0.00335136
GSA-rs77912475	1	159831173	0	0	0	89516	0	0	0
GSA-rs77912616	1	191502923	7	2	5	89509	0.00781983	0.00223424	0.00558559
GSA-rs77913587	1	52737053	0	0	0	89516	0	0	0
GSA-rs77914247	1	98484102	0	0	0	89516	0	0	0
GSA-rs77914680	1	7731876	1	0	1	89515	0.00111712	0	0.00111712
GSA-rs77915342	1	49829537	4	3	1	89512	0.00446847	0.00335136	0.00111712
GSA-rs77915662	1	221536589	1	0	1	89515	0.00111712	0	0.00111712
GSA-rs77917251	1	236975678	28	25	3	89488	0.0312793	0.027928	0.00335136
GSA-rs77917653	1	12637028	73	0	73	89443	0.0815497	0	0.0815497
GSA-rs77919400	1	151600823	0	0	0	89516	0	0	0
GSA-rs77919885	1	215599773	0	0	0	89516	0	0	0
GSA-rs77919993	1	32498213	0	0	0	89516	0	0	0
GSA-rs77920213	1	104543209	3	1	2	89513	0.00335136	0.00111712	0.00223424
GSA-rs77920405	1	58039337	2	1	1	89514	0.00223424	0.00111712	0.00111712
GSA-rs77920535	1	163459759	0	0	0	89516	0	0	0
GSA-rs77920795	1	97999555	3	2	1	89513	0.00335136	0.00223424	0.00111712
GSA-rs77920931	1	34360686	0	0	0	89516	0	0	0
GSA-rs77925514	1	60896027	6	0	6	89510	0.00670271	0	0.00670271
GSA-rs77926197	1	34228925	0	0	0	89516	0	0	0
GSA-rs77927560	1	76929250	2	1	1	89514	0.00223424	0.00111712	0.00111712
GSA-rs77928911	1	237348724	5	1	4	89511	0.00558559	0.00111712	0.00446847
GSA-rs77929709	1	239732439	1	1	0	89515	0.00111712	0.00111712	0
GSA-rs77930255	1	163913563	4	3	1	89512	0.00446847	0.00335136	0.00111712
GSA-rs77931974	1	240854151	4	2	2	89512	0.00446847	0.00223424	0.00223424
GSA-rs77932606	1	217577548	1	1	0	89515	0.00111712	0.00111712	0
GSA-rs77932713	1	179753677	0	0	0	89516	0	0	0
GSA-rs77932768	1	175506839	131	0	131	89385	0.146343	0	0.146343
GSA-rs77934418	1	32814192	0	0	0	89516	0	0	0
GSA-rs77935263	1	15215255	1	0	1	89515	0.00111712	0	0.00111712
GSA-rs77936121	1	21857130	4	0	4	89512	0.00446847	0	0.00446847
GSA-rs77937534	1	15871376	0	0	0	89516	0	0	0
GSA-rs77941957	1	230418266	0	0	0	89516	0	0	0
GSA-rs77943649	1	170885698	0	0	0	89516	0	0	0
GSA-rs77944287	1	26008263	1	1	0	89515	0.00111712	0.00111712	0
GSA-rs77944615	1	221217202	1	0	1	89515	0.00111712	0	0.00111712
GSA-rs77945567	1	111491708	0	0	0	89516	0	0	0
GSA-rs77945679	1	30318660	0	0	0	89516	0	0	0
GSA-rs77949454	1	181509384	0	0	0	89516	0	0	0
GSA-rs77950315	1	238740359	35	2	33	89481	0.0390992	0.00223424	0.0368649
GSA-rs77951033	1	166054175	0	0	0	89516	0	0	0
GSA-rs77951676	1	89415198	3	0	3	89513	0.00335136	0	0.00335136
GSA-rs77952425	1	113669618	2	0	2	89514	0.00223424	0	0.00223424
GSA-rs77953585	1	161300331	1	0	1	89515	0.00111712	0	0.00111712
GSA-rs77954449	1	10242292	1	1	0	89515	0.00111712	0.00111712	0
GSA-rs77954637	1	218707732	9	0	9	89507	0.0100541	0	0.0100541
GSA-rs77955298	1	182645805	0	0	0	89516	0	0	0
GSA-rs77957698	1	53643220	0	0	0	89516	0	0	0
GSA-rs77958630	1	18666832	0	0	0	89516	0	0	0
GSA-rs77959785	1	209891813	1	0	1	89515	0.00111712	0	0.00111712
GSA-rs77960181	1	105567942	1	1	0	89515	0.00111712	0.00111712	0
GSA-rs77961901	1	184727741	1	1	0	89515	0.00111712	0.00111712	0
GSA-rs77962070	1	60197393	4	0	4	89512	0.00446847	0	0.00446847
GSA-rs77963573	1	242193158	11	6	5	89505	0.0122883	0.00670271	0.00558559
GSA-rs77963662	1	236582279	2	0	2	89514	0.00223424	0	0.00223424
GSA-rs77963812	1	84773825	2	0	2	89514	0.00223424	0	0.00223424
GSA-rs77964681	1	82517378	3	1	2	89513	0.00335136	0.00111712	0.00223424
GSA-rs77968092	1	193383827	9	7	2	89507	0.0100541	0.00781983	0.00223424
GSA-rs77968519	1	176256893	11	1	10	89505	0.0122883	0.00111712	0.0111712
GSA-rs77968671	1	235299787	1	1	0	89515	0.00111712	0.00111712	0
GSA-rs77970157	1	191187230	6	2	4	89510	0.00670271	0.00223424	0.00446847
GSA-rs77970177	1	72962190	0	0	0	89516	0	0	0
GSA-rs77973249	1	62195899	1	1	0	89515	0.00111712	0.00111712	0
GSA-rs77974239	1	97641552	1	0	1	89515	0.00111712	0	0.00111712
GSA-rs77974895	1	241659891	3	2	1	89513	0.00335136	0.00223424	0.00111712
GSA-rs77975850	1	78936656	0	0	0	89516	0	0	0
GSA-rs77976132	1	5168872	11	8	3	89505	0.0122883	0.00893695	0.00335136
GSA-rs77977427	1	36489600	0	0	0	89516	0	0	0
GSA-rs77979322	1	7101665	0	0	0	89516	0	0	0
GSA-rs77980640	1	5710885	5	1	4	89511	0.00558559	0.00111712	0.00446847
GSA-rs77981973	1	115217148	0	0	0	89516	0	0	0
GSA-rs77982719	1	84554783	3	1	2	89513	0.00335136	0.00111712	0.00223424
GSA-rs77984748	1	20084520	0	0	0	89516	0	0	0
GSA-rs77986152	1	41826102	0	0	0	89516	0	0	0
GSA-rs77986447	1	103560886	2	1	1	89514	0.00223424	0.00111712	0.00111712
GSA-rs77987554	1	156744313	0	0	0	89516	0	0	0
GSA-rs77988085	1	102641434	1	0	1	89515	0.00111712	0	0.00111712
GSA-rs77989226	1	214620468	0	0	0	89516	0	0	0
GSA-rs77990977	1	240047891	1	1	0	89515	0.00111712	0.00111712	0
GSA-rs77992290	1	13721927	0	0	0	89516	0	0	0
GSA-rs77993403	1	154316996	0	0	0	89516	0	0	0
GSA-rs77994054	1	154699197	0	0	0	89516	0	0	0
GSA-rs77994634	1	214768136	0	0	0	89516	0	0	0
GSA-rs77995521	1	176887606	0	0	0	89516	0	0	0
GSA-rs77996382	1	91570813	1	1	0	89515	0.00111712	0.00111712	0
GSA-rs77997298	1	81114990	3	3	0	89513	0.00335136	0.00335136	0
GSA-rs77998520	1	227688520	0	0	0	89516	0	0	0
GSA-rs78000528	1	219617475	2	1	1	89514	0.00223424	0.00111712	0.00111712
GSA-rs78004263	1	170010681	6	1	5	89510	0.00670271	0.00111712	0.00558559
GSA-rs78007117	1	236359805	0	0	0	89516	0	0	0
GSA-rs78007655	1	216358773	2	2	0	89514	0.00223424	0.00223424	0
GSA-rs78008994	1	71259335	3	0	3	89513	0.00335136	0	0.00335136
GSA-rs78010808	1	96040541	0	0	0	89516	0	0	0
GSA-rs78010947	1	173531083	0	0	0	89516	0	0	0
GSA-rs78012259	1	164369504	3	3	0	89513	0.00335136	0.00335136	0
GSA-rs78014729	1	167013656	0	0	0	89516	0	0	0
GSA-rs78014816	1	203189657	0	0	0	89516	0	0	0
GSA-rs78017377	1	204842554	0	0	0	89516	0	0	0
GSA-rs78018901	1	105977406	7	3	4	89509	0.00781983	0.00335136	0.00446847
GSA-rs78019160	1	64833697	2	1	1	89514	0.00223424	0.00111712	0.00111712
GSA-rs78019629	1	57437008	0	0	0	89516	0	0	0
GSA-rs78020864	1	230088682	0	0	0	89516	0	0	0
GSA-rs78020993	1	235666462	54	1	53	89462	0.0603244	0.00111712	0.0592073
GSA-rs78021306	1	245771636	5	0	5	89511	0.00558559	0	0.00558559
GSA-rs780214	1	233655782	1	0	1	89515	0.00111712	0	0.00111712
GSA-rs780217	1	233656689	1	0	1	89515	0.00111712	0	0.00111712
GSA-rs780223	1	233663939	1	0	1	89515	0.00111712	0	0.00111712
GSA-rs78022785	1	11067275	1	0	1	89515	0.00111712	0	0.00111712
GSA-rs780235	1	233674529	1	0	1	89515	0.00111712	0	0.00111712
GSA-rs78025423	1	78741018	1	1	0	89515	0.00111712	0.00111712	0
GSA-rs78025455	1	23890507	0	0	0	89516	0	0	0
GSA-rs78025799	1	244462879	3	1	2	89513	0.00335136	0.00111712	0.00223424
GSA-rs78026238	1	159805696	0	0	0	89516	0	0	0
GSA-rs78026684	1	201895331	0	0	0	89516	0	0	0
GSA-rs78027779	1	102992058	0	0	0	89516	0	0	0
GSA-rs78030079	1	174085993	2	0	2	89514	0.00223424	0	0.00223424
GSA-rs78030300	1	230410150	0	0	0	89516	0	0	0
GSA-rs78030525	1	98101326	2	2	0	89514	0.00223424	0.00223424	0
GSA-rs78031508	1	9503407	5	0	5	89511	0.00558559	0	0.00558559
GSA-rs78031781	1	153520513	0	0	0	89516	0	0	0
GSA-rs78032349	1	72190538	0	0	0	89516	0	0	0
GSA-rs78032581	1	216797945	2	2	0	89514	0.00223424	0.00223424	0
GSA-rs78032816	1	5283285	3	1	2	89513	0.00335136	0.00111712	0.00223424
GSA-rs78033786	1	218828298	7	0	7	89509	0.00781983	0	0.00781983
GSA-rs78036446	1	245011190	1	0	1	89515	0.00111712	0	0.00111712
GSA-rs78036795	1	116918464	0	0	0	89516	0	0	0
GSA-rs78037919	1	206206267	0	0	0	89516	0	0	0
GSA-rs78038419	1	10207195	1	1	0	89515	0.00111712	0.00111712	0
GSA-rs78038982	1	154539156	0	0	0	89516	0	0	0
GSA-rs78040285	1	119702593	2	1	1	89514	0.00223424	0.00111712	0.00111712
GSA-rs78041874	1	189622057	4	3	1	89512	0.00446847	0.00335136	0.00111712
GSA-rs78042120	1	186273091	1	0	1	89515	0.00111712	0	0.00111712
GSA-rs78042401	1	207403141	2	1	1	89514	0.00223424	0.00111712	0.00111712
GSA-rs78043860	1	207224328	1	1	0	89515	0.00111712	0.00111712	0
GSA-rs78046265	1	3438505	0	0	0	89516	0	0	0
GSA-rs78047361	1	15825808	0	0	0	89516	0	0	0
GSA-rs78048157	1	74361016	1	1	0	89515	0.00111712	0.00111712	0
GSA-rs78049392	1	111330496	0	0	0	89516	0	0	0
GSA-rs78051490	1	39549449	2	0	2	89514	0.00223424	0	0.00223424
GSA-rs78051618	1	10283428	2	1	1	89514	0.00223424	0.00111712	0.00111712
GSA-rs78052945	1	55061488	27	1	26	89489	0.0301622	0.00111712	0.0290451
GSA-rs78056396	1	160606704	0	0	0	89516	0	0	0
GSA-rs78057504	1	110418083	1	0	1	89515	0.00111712	0	0.00111712
GSA-rs78057682	1	172031451	1	1	0	89515	0.00111712	0.00111712	0
GSA-rs78058317	1	43662598	2	2	0	89514	0.00223424	0.00223424	0
GSA-rs78060202	1	63950556	4	2	2	89512	0.00446847	0.00223424	0.00223424
GSA-rs78061258	1	42643535	0	0	0	89516	0	0	0
GSA-rs78061266	1	194580038	9	0	9	89507	0.0100541	0	0.0100541
GSA-rs78061916	1	76169460	3	1	2	89513	0.00335136	0.00111712	0.00223424
GSA-rs78063562	1	72492243	1	0	1	89515	0.00111712	0	0.00111712
GSA-rs78064345	1	211700979	0	0	0	89516	0	0	0
GSA-rs78065002	1	213790388	0	0	0	89516	0	0	0
GSA-rs78065610	1	111034067	0	0	0	89516	0	0	0
GSA-rs78065900	1	85112171	1	0	1	89515	0.00111712	0	0.00111712
GSA-rs78065931	1	76482239	1	0	1	89515	0.00111712	0	0.00111712
GSA-rs78068918	1	246376432	20	11	9	89496	0.0223424	0.0122883	0.0100541
GSA-rs78069055	1	24006548	0	0	0	89516	0	0	0
GSA-rs78074065	1	39615500	2	0	2	89514	0.00223424	0	0.00223424
GSA-rs78075139	1	199407133	0	0	0	89516	0	0	0
GSA-rs78077730	1	159340756	0	0	0	89516	0	0	0
GSA-rs78083929	1	219473033	1	0	1	89515	0.00111712	0	0.00111712
GSA-rs78084124	1	184218431	2	1	1	89514	0.00223424	0.00111712	0.00111712
GSA-rs78084702	1	176567157	1	1	0	89515	0.00111712	0.00111712	0
GSA-rs78085499	1	175846559	0	0	0	89516	0	0	0
GSA-rs78086951	1	211978585	0	0	0	89516	0	0	0
GSA-rs78087346	1	102881216	2	2	0	89514	0.00223424	0.00223424	0
GSA-rs78089935	1	219997115	1	0	1	89515	0.00111712	0	0.00111712
GSA-rs78090456	1	192313817	2	0	2	89514	0.00223424	0	0.00223424
GSA-rs78090649	1	67738738	1	0	1	89515	0.00111712	0	0.00111712
GSA-rs78090999	1	201975436	0	0	0	89516	0	0	0
GSA-rs78091000	1	235094540	1	0	1	89515	0.00111712	0	0.00111712
GSA-rs78091723	1	26260527	0	0	0	89516	0	0	0
GSA-rs78092502	1	226449221	0	0	0	89516	0	0	0
GSA-rs78093366	1	72835838	0	0	0	89516	0	0	0
GSA-rs78093855	1	115765140	0	0	0	89516	0	0	0
GSA-rs78095071	1	105497927	1	1	0	89515	0.00111712	0.00111712	0
GSA-rs78096408	1	23496352	0	0	0	89516	0	0	0
GSA-rs78097237	1	188920703	9	3	6	89507	0.0100541	0.00335136	0.00670271
GSA-rs78099894	1	117397250	0	0	0	89516	0	0	0
GSA-rs78101891	1	238511675	4	3	1	89512	0.00446847	0.00335136	0.00111712
GSA-rs78105048	1	120854528	0	0	0	89516	0	0	0
GSA-rs78105201	1	153717125	1	0	1	89515	0.00111712	0	0.00111712
GSA-rs78105657	1	161049499	1	0	1	89515	0.00111712	0	0.00111712
GSA-rs78107071	1	155625289	0	0	0	89516	0	0	0
GSA-rs78107932	1	35053357	5	1	4	89511	0.00558559	0.00111712	0.00446847
GSA-rs78107974	1	76509311	1	0	1	89515	0.00111712	0	0.00111712
GSA-rs78108520	1	160920171	1	0	1	89515	0.00111712	0	0.00111712
GSA-rs78110118	1	204845109	0	0	0	89516	0	0	0
GSA-rs78110635	1	87897320	1	0	1	89515	0.00111712	0	0.00111712
GSA-rs78110949	1	3769760	1	1	0	89515	0.00111712	0.00111712	0
GSA-rs78112818	1	216309552	38	38	0	89478	0.0424505	0.0424505	0
GSA-rs78113663	1	3093944	63	0	63	89453	0.0703785	0	0.0703785
GSA-rs78114057	1	57194676	0	0	0	89516	0	0	0
GSA-rs78114216	1	232392864	1	0	1	89515	0.00111712	0	0.00111712
GSA-rs78114766	1	208400606	0	0	0	89516	0	0	0
GSA-rs78116825	1	6848799	0	0	0	89516	0	0	0
GSA-rs78117627	1	31728867	0	0	0	89516	0	0	0
GSA-rs78118853	1	21013437	0	0	0	89516	0	0	0
GSA-rs78126223	1	16623799	0	0	0	89516	0	0	0
GSA-rs78126705	1	98596406	0	0	0	89516	0	0	0
GSA-rs78128381	1	64176477	3	2	1	89513	0.00335136	0.00223424	0.00111712
GSA-rs78129956	1	200709130	0	0	0	89516	0	0	0
GSA-rs78131159	1	146725671	36	16	20	89480	0.0402163	0.0178739	0.0223424
GSA-rs78131560	1	192360562	2	0	2	89514	0.00223424	0	0.00223424
GSA-rs78132394	1	198733214	0	0	0	89516	0	0	0
GSA-rs78132462	1	206900798	1	1	0	89515	0.00111712	0.00111712	0
GSA-rs78133413	1	236560297	2	0	2	89514	0.00223424	0	0.00223424
GSA-rs78133753	1	7266233	1	0	1	89515	0.00111712	0	0.00111712
GSA-rs78134812	1	198320168	0	0	0	89516	0	0	0
GSA-rs78135357	1	193738316	1	0	1	89515	0.00111712	0	0.00111712
GSA-rs78135622	1	79156780	0	0	0	89516	0	0	0
GSA-rs78136127	1	32445498	0	0	0	89516	0	0	0
GSA-rs78136358	1	108529014	3	0	3	89513	0.00335136	0	0.00335136
GSA-rs78137486	1	99125746	1	0	1	89515	0.00111712	0	0.00111712
GSA-rs78138116	1	225005053	1	0	1	89515	0.00111712	0	0.00111712
GSA-rs78139906	1	240810528	4	2	2	89512	0.00446847	0.00223424	0.00223424
GSA-rs78139925	1	151215345	0	0	0	89516	0	0	0
GSA-rs78141199	1	232752530	1	0	1	89515	0.00111712	0	0.00111712
GSA-rs78141276	1	12528523	61	0	61	89455	0.0681442	0	0.0681442
GSA-rs78141576	1	195620619	4	2	2	89512	0.00446847	0.00223424	0.00223424
GSA-rs78142091	1	180225156	1	1	0	89515	0.00111712	0.00111712	0
GSA-rs78142113	1	3785538	1	1	0	89515	0.00111712	0.00111712	0
GSA-rs78143771	1	247523778	4	0	4	89512	0.00446847	0	0.00446847
GSA-rs78143978	1	14275318	0	0	0	89516	0	0	0
GSA-rs78144988	1	102199388	1	0	1	89515	0.00111712	0	0.00111712
GSA-rs78146527	1	91787723	2	1	1	89514	0.00223424	0.00111712	0.00111712
GSA-rs78146867	1	160743600	0	0	0	89516	0	0	0
GSA-rs78146996	1	11970032	0	0	0	89516	0	0	0
GSA-rs78150040	1	81182439	3	3	0	89513	0.00335136	0.00335136	0
GSA-rs78156588	1	82056026	1	1	0	89515	0.00111712	0.00111712	0
GSA-rs78157118	1	188117396	7	5	2	89509	0.00781983	0.00558559	0.00223424
GSA-rs78157148	1	152154891	2	0	2	89514	0.00223424	0	0.00223424
GSA-rs78159659	1	20188408	0	0	0	89516	0	0	0
GSA-rs78160513	1	79655152	4	3	1	89512	0.00446847	0.00335136	0.00111712
GSA-rs78161874	1	68995628	0	0	0	89516	0	0	0
GSA-rs78166327	1	146646374	34	16	18	89482	0.037982	0.0178739	0.0201081
GSA-rs78167829	1	46972105	0	0	0	89516	0	0	0
GSA-rs78167838	1	112821276	0	0	0	89516	0	0	0
GSA-rs78167936	1	17663203	0	0	0	89516	0	0	0
GSA-rs78168126	1	146639664	35	16	19	89481	0.0390992	0.0178739	0.0212253
GSA-rs78169935	1	17453105	0	0	0	89516	0	0	0
GSA-rs78170214	1	100059601	0	0	0	89516	0	0	0
GSA-rs78171414	1	231935322	1	1	0	89515	0.00111712	0.00111712	0
GSA-rs78171655	1	67158856	3	0	3	89513	0.00335136	0	0.00335136
GSA-rs78172810	1	61560172	1	1	0	89515	0.00111712	0.00111712	0
GSA-rs78173688	1	219005050	4	1	3	89512	0.00446847	0.00111712	0.00335136
GSA-rs78173795	1	4724250	6	1	5	89510	0.00670271	0.00111712	0.00558559
GSA-rs78173884	1	157800640	0	0	0	89516	0	0	0
GSA-rs78174508	1	80792589	4	3	1	89512	0.00446847	0.00335136	0.00111712
GSA-rs78175776	1	55093686	16	1	15	89500	0.0178739	0.00111712	0.0167568
GSA-rs78176282	1	245291857	1	0	1	89515	0.00111712	0	0.00111712
GSA-rs78177403	1	108015234	2	0	2	89514	0.00223424	0	0.00223424
GSA-rs78177781	1	68140789	0	0	0	89516	0	0	0
GSA-rs78177992	1	102959155	0	0	0	89516	0	0	0
GSA-rs78179404	1	163257958	1	1	0	89515	0.00111712	0.00111712	0
GSA-rs78180361	1	201463192	0	0	0	89516	0	0	0
GSA-rs78180560	1	161093137	0	0	0	89516	0	0	0
GSA-rs78183289	1	176765150	1	1	0	89515	0.00111712	0.00111712	0
GSA-rs78183699	1	230196587	0	0	0	89516	0	0	0
GSA-rs78184012	1	29672356	0	0	0	89516	0	0	0
GSA-rs78184491	1	204395819	0	0	0	89516	0	0	0
GSA-rs78185678	1	164684960	0	0	0	89516	0	0	0
GSA-rs78186862	1	110768590	0	0	0	89516	0	0	0
GSA-rs78187570	1	232360056	1	0	1	89515	0.00111712	0	0.00111712
GSA-rs78188900	1	227469132	4	0	4	89512	0.00446847	0	0.00446847
GSA-rs78191260	1	238053511	1	0	1	89515	0.00111712	0	0.00111712
GSA-rs78191526	1	72554840	1	0	1	89515	0.00111712	0	0.00111712
GSA-rs78191770	1	101590716	1	1	0	89515	0.00111712	0.00111712	0
GSA-rs78195361	1	47216158	0	0	0	89516	0	0	0
GSA-rs78196083	1	92798945	3	0	3	89513	0.00335136	0	0.00335136
GSA-rs78196204	1	110708008	0	0	0	89516	0	0	0
GSA-rs78197277	1	211920408	0	0	0	89516	0	0	0
GSA-rs78197863	1	43871572	0	0	0	89516	0	0	0
GSA-rs78198038	1	52255943	0	0	0	89516	0	0	0
GSA-rs78200510	1	221793334	1	0	1	89515	0.00111712	0	0.00111712
GSA-rs78201023	1	35771901	0	0	0	89516	0	0	0
GSA-rs78201132	1	169171034	0	0	0	89516	0	0	0
GSA-rs78201314	1	246433155	23	14	9	89493	0.0256937	0.0156397	0.0100541
GSA-rs78202361	1	208620410	0	0	0	89516	0	0	0
GSA-rs78204256	1	154814462	1	0	1	89515	0.00111712	0	0.00111712
GSA-rs78207224	1	166662734	0	0	0	89516	0	0	0
GSA-rs78209124	1	56591467	0	0	0	89516	0	0	0
GSA-rs78212277	1	9808481	0	0	0	89516	0	0	0
GSA-rs78213015	1	45128585	0	0	0	89516	0	0	0
GSA-rs78213268	1	100764242	0	0	0	89516	0	0	0
GSA-rs782135	1	44994835	1	0	1	89515	0.00111712	0	0.00111712
GSA-rs78213719	1	82386661	3	1	2	89513	0.00335136	0.00111712	0.00223424
GSA-rs78214647	1	222575684	3	0	3	89513	0.00335136	0	0.00335136
GSA-rs78215275	1	153371728	0	0	0	89516	0	0	0
GSA-rs78220768	1	41893230	0	0	0	89516	0	0	0
GSA-rs78221408	1	237093130	36	33	3	89480	0.0402163	0.0368649	0.00335136
GSA-rs782222	1	72966262	0	0	0	89516	0	0	0
GSA-rs78222319	1	98653072	0	0	0	89516	0	0	0
GSA-rs78222539	1	157840112	0	0	0	89516	0	0	0
GSA-rs78223886	1	239337680	1	1	0	89515	0.00111712	0.00111712	0
GSA-rs78224706	1	12434029	68	0	68	89448	0.0759641	0	0.0759641
GSA-rs78225439	1	204633043	0	0	0	89516	0	0	0
GSA-rs78225672	1	82525076	3	1	2	89513	0.00335136	0.00111712	0.00223424
GSA-rs78226055	1	214023716	1	1	0	89515	0.00111712	0.00111712	0
GSA-rs78227912	1	4133242	1	1	0	89515	0.00111712	0.00111712	0
GSA-rs78228010	1	88799101	1	0	1	89515	0.00111712	0	0.00111712
GSA-rs78229409	1	159857495	0	0	0	89516	0	0	0
GSA-rs78230651	1	225823085	0	0	0	89516	0	0	0
GSA-rs78230742	1	5370017	3	1	2	89513	0.00335136	0.00111712	0.00223424
GSA-rs78231122	1	3678128	1	1	0	89515	0.00111712	0.00111712	0
GSA-rs78231296	1	36380290	0	0	0	89516	0	0	0
GSA-rs78232308	1	91656463	1	1	0	89515	0.00111712	0.00111712	0
GSA-rs78232400	1	198568798	1	1	0	89515	0.00111712	0.00111712	0
GSA-rs78233168	1	82257136	1	1	0	89515	0.00111712	0.00111712	0
GSA-rs78235616	1	168809121	0	0	0	89516	0	0	0
GSA-rs78235896	1	160711584	0	0	0	89516	0	0	0
GSA-rs78236332	1	191764628	34	32	2	89482	0.037982	0.0357478	0.00223424
GSA-rs78236362	1	193657088	4	2	2	89512	0.00446847	0.00223424	0.00223424
GSA-rs78237512	1	90337369	2	0	2	89514	0.00223424	0	0.00223424
GSA-rs78238935	1	183658732	0	0	0	89516	0	0	0
GSA-rs78239807	1	173408549	0	0	0	89516	0	0	0
GSA-rs78242118	1	205392273	0	0	0	89516	0	0	0
GSA-rs78242496	1	228019303	0	0	0	89516	0	0	0
GSA-rs78244399	1	176590597	1	1	0	89515	0.00111712	0.00111712	0
GSA-rs78245674	1	42749847	0	0	0	89516	0	0	0
GSA-rs78246782	1	212316629	0	0	0	89516	0	0	0
GSA-rs78246919	1	241850009	9	4	5	89507	0.0100541	0.00446847	0.00558559
GSA-rs78247756	1	97123961	0	0	0	89516	0	0	0
GSA-rs78248328	1	214272242	0	0	0	89516	0	0	0
GSA-rs78248396	1	67739323	1	0	1	89515	0.00111712	0	0.00111712
GSA-rs78248443	1	65155172	1	1	0	89515	0.00111712	0.00111712	0
GSA-rs78249861	1	30851428	0	0	0	89516	0	0	0
GSA-rs78251606	1	106066162	54	4	50	89462	0.0603244	0.00446847	0.0558559
GSA-rs78252812	1	68663904	0	0	0	89516	0	0	0
GSA-rs78252885	1	160929936	2	0	2	89514	0.00223424	0	0.00223424
GSA-rs78253631	1	64270596	3	2	1	89513	0.00335136	0.00223424	0.00111712
GSA-rs78253772	1	52749018	0	0	0	89516	0	0	0
GSA-rs78253806	1	233975238	1	0	1	89515	0.00111712	0	0.00111712
GSA-rs78255173	1	70103896	0	0	0	89516	0	0	0
GSA-rs78255367	1	115450844	1	0	1	89515	0.00111712	0	0.00111712
GSA-rs78256626	1	18661705	0	0	0	89516	0	0	0
GSA-rs78257502	1	240380336	8	6	2	89508	0.00893695	0.00670271	0.00223424
GSA-rs78258766	1	247278591	45	14	31	89471	0.0502703	0.0156397	0.0346307
GSA-rs78259625	1	235150199	1	0	1	89515	0.00111712	0	0.00111712
GSA-rs78259688	1	245652431	3	0	3	89513	0.00335136	0	0.00335136
GSA-rs78260336	1	29783704	2	0	2	89514	0.00223424	0	0.00223424
GSA-rs78262206	1	31792220	1	1	0	89515	0.00111712	0.00111712	0
GSA-rs78262674	1	179465821	0	0	0	89516	0	0	0
GSA-rs78262976	1	90461840	1	0	1	89515	0.00111712	0	0.00111712
GSA-rs78263744	1	27506704	0	0	0	89516	0	0	0
GSA-rs78265133	1	37512085	0	0	0	89516	0	0	0
GSA-rs78265435	1	31326169	0	0	0	89516	0	0	0
GSA-rs78265616	1	195568793	2	2	0	89514	0.00223424	0.00223424	0
GSA-rs78266384	1	49113384	2	1	1	89514	0.00223424	0.00111712	0.00111712
GSA-rs78267041	1	3528586	1	0	1	89515	0.00111712	0	0.00111712
GSA-rs78267256	1	114073812	1	0	1	89515	0.00111712	0	0.00111712
GSA-rs78267760	1	168129194	0	0	0	89516	0	0	0
GSA-rs78268407	1	200066197	0	0	0	89516	0	0	0
GSA-rs78268551	1	36960398	0	0	0	89516	0	0	0
GSA-rs78268602	1	41886501	0	0	0	89516	0	0	0
GSA-rs78268977	1	66522795	0	0	0	89516	0	0	0
GSA-rs78269593	1	187622838	2	0	2	89514	0.00223424	0	0.00223424
GSA-rs78269809	1	56783671	0	0	0	89516	0	0	0
GSA-rs78270039	1	164605415	1	0	1	89515	0.00111712	0	0.00111712
GSA-rs78271231	1	183763959	2	1	1	89514	0.00223424	0.00111712	0.00111712
GSA-rs78271529	1	75915360	7	1	6	89509	0.00781983	0.00111712	0.00670271
GSA-rs78272868	1	246266493	30	23	7	89486	0.0335136	0.0256937	0.00781983
GSA-rs78276630	1	240015622	1	1	0	89515	0.00111712	0.00111712	0
GSA-rs78277195	1	44725652	0	0	0	89516	0	0	0
GSA-rs78277981	1	5142530	11	8	3	89505	0.0122883	0.00893695	0.00335136
GSA-rs782784	1	202988740	0	0	0	89516	0	0	0
GSA-rs78279413	1	155091500	0	0	0	89516	0	0	0
GSA-rs78280166	1	82499159	3	1	2	89513	0.00335136	0.00111712	0.00223424
GSA-rs78280973	1	192942008	3	0	3	89513	0.00335136	0	0.00335136
GSA-rs78282469	1	69968819	1	1	0	89515	0.00111712	0.00111712	0
GSA-rs78284086	1	97977364	2	2	0	89514	0.00223424	0.00223424	0
GSA-rs78284158	1	216034128	2	0	2	89514	0.00223424	0	0.00223424
GSA-rs78284465	1	31447078	0	0	0	89516	0	0	0
GSA-rs78285689	1	91092022	1	1	0	89515	0.00111712	0.00111712	0
GSA-rs78286557	1	218613463	1	0	1	89515	0.00111712	0	0.00111712
GSA-rs78287039	1	4860555	4	1	3	89512	0.00446847	0.00111712	0.00335136
GSA-rs78287158	1	152334997	1	0	1	89515	0.00111712	0	0.00111712
GSA-rs78287185	1	30351688	0	0	0	89516	0	0	0
GSA-rs78287364	1	62999359	2	2	0	89514	0.00223424	0.00223424	0
GSA-rs78287916	1	238902586	3	3	0	89513	0.00335136	0.00335136	0
GSA-rs78289536	1	116142218	0	0	0	89516	0	0	0
GSA-rs78291204	1	17584749	1	1	0	89515	0.00111712	0.00111712	0
GSA-rs78293422	1	17252462	184	0	184	89332	0.20555	0	0.20555
GSA-rs78293698	1	165054407	3	0	3	89513	0.00335136	0	0.00335136
GSA-rs78294074	1	119043315	2	1	1	89514	0.00223424	0.00111712	0.00111712
GSA-rs78295519	1	198927731	0	0	0	89516	0	0	0
GSA-rs78295797	1	42286930	0	0	0	89516	0	0	0
GSA-rs78296352	1	22821844	0	0	0	89516	0	0	0
GSA-rs78296518	1	78601048	0	0	0	89516	0	0	0
GSA-rs78297019	1	202093656	0	0	0	89516	0	0	0
GSA-rs78298400	1	15051086	0	0	0	89516	0	0	0
GSA-rs78298554	1	30792799	1	1	0	89515	0.00111712	0.00111712	0
GSA-rs78300762	1	77497564	1	0	1	89515	0.00111712	0	0.00111712
GSA-rs78300792	1	15101423	0	0	0	89516	0	0	0
GSA-rs78300852	1	147010866	36	16	20	89480	0.0402163	0.0178739	0.0223424
GSA-rs78302998	1	26769128	0	0	0	89516	0	0	0
GSA-rs78304694	1	165156418	3	0	3	89513	0.00335136	0	0.00335136
GSA-rs78305720	1	2008959	1	0	1	89515	0.00111712	0	0.00111712
GSA-rs783060	1	66846766	0	0	0	89516	0	0	0
GSA-rs78308576	1	225397453	30	0	30	89486	0.0335136	0	0.0335136
GSA-rs78309409	1	199545339	0	0	0	89516	0	0	0
GSA-rs78310512	1	220229657	1	0	1	89515	0.00111712	0	0.00111712
GSA-rs78312095	1	74891356	1	0	1	89515	0.00111712	0	0.00111712
GSA-rs78312329	1	235047122	0	0	0	89516	0	0	0
GSA-rs78313743	1	113913694	2	0	2	89514	0.00223424	0	0.00223424
GSA-rs78314087	1	238572522	1	1	0	89515	0.00111712	0.00111712	0
GSA-rs78317035	1	233213246	0	0	0	89516	0	0	0
GSA-rs78317229	1	175719529	48	0	48	89468	0.0536217	0	0.0536217
GSA-rs78317548	1	211223746	0	0	0	89516	0	0	0
GSA-rs78318689	1	147318867	35	16	19	89481	0.0390992	0.0178739	0.0212253
GSA-rs78318880	1	70745871	0	0	0	89516	0	0	0
GSA-rs78319062	1	221008737	1	0	1	89515	0.00111712	0	0.00111712
GSA-rs78319869	1	86527276	0	0	0	89516	0	0	0
GSA-rs78320873	1	193761556	1	0	1	89515	0.00111712	0	0.00111712
GSA-rs78321462	1	153583500	0	0	0	89516	0	0	0
GSA-rs78322843	1	194345851	2	0	2	89514	0.00223424	0	0.00223424
GSA-rs78322971	1	147006103	36	16	20	89480	0.0402163	0.0178739	0.0223424
GSA-rs78323113	1	182200417	0	0	0	89516	0	0	0
GSA-rs78323910	1	176805383	1	1	0	89515	0.00111712	0.00111712	0
GSA-rs78324305	1	221437647	1	0	1	89515	0.00111712	0	0.00111712
GSA-rs78324439	1	57755467	1	0	1	89515	0.00111712	0	0.00111712
GSA-rs78324943	1	61873528	1	1	0	89515	0.00111712	0.00111712	0
GSA-rs78329887	1	172669633	0	0	0	89516	0	0	0
GSA-rs78331112	1	218570176	1	0	1	89515	0.00111712	0	0.00111712
GSA-rs78333097	1	75969363	6	0	6	89510	0.00670271	0	0.00670271
GSA-rs78333639	1	27973051	0	0	0	89516	0	0	0
GSA-rs78334484	1	197529514	0	0	0	89516	0	0	0
GSA-rs78335073	1	7222917	1	0	1	89515	0.00111712	0	0.00111712
GSA-rs78335287	1	179935642	0	0	0	89516	0	0	0
GSA-rs78335709	1	219496972	1	0	1	89515	0.00111712	0	0.00111712
GSA-rs78337184	1	80750996	4	3	1	89512	0.00446847	0.00335136	0.00111712
GSA-rs78337240	1	22005511	1	0	1	89515	0.00111712	0	0.00111712
GSA-rs78339936	1	53345981	0	0	0	89516	0	0	0
GSA-rs78340404	1	121241666	16	0	16	89500	0.0178739	0	0.0178739
GSA-rs78341272	1	232587374	1	1	0	89515	0.00111712	0.00111712	0
GSA-rs78341815	1	107961808	1	0	1	89515	0.00111712	0	0.00111712
GSA-rs78341821	1	69182050	0	0	0	89516	0	0	0
GSA-rs78342521	1	36579024	0	0	0	89516	0	0	0
GSA-rs78342613	1	39880019	1	0	1	89515	0.00111712	0	0.00111712
GSA-rs78343377	1	88521629	0	0	0	89516	0	0	0
GSA-rs78343950	1	202093402	0	0	0	89516	0	0	0
GSA-rs78344513	1	20500625	0	0	0	89516	0	0	0
GSA-rs78344740	1	23970162	0	0	0	89516	0	0	0
GSA-rs78347477	1	205645310	0	0	0	89516	0	0	0
GSA-rs78350780	1	163074348	1	1	0	89515	0.00111712	0.00111712	0
GSA-rs78350977	1	203033904	0	0	0	89516	0	0	0
GSA-rs78351223	1	234973128	0	0	0	89516	0	0	0
GSA-rs78352806	1	38297718	0	0	0	89516	0	0	0
GSA-rs78353931	1	62598741	4	3	1	89512	0.00446847	0.00335136	0.00111712
GSA-rs78354750	1	189350273	32	30	2	89484	0.0357478	0.0335136	0.00223424
GSA-rs78356043	1	15741716	0	0	0	89516	0	0	0
GSA-rs78357686	1	23835630	0	0	0	89516	0	0	0
GSA-rs78358049	1	232578355	1	1	0	89515	0.00111712	0.00111712	0
GSA-rs78360892	1	3606481	1	1	0	89515	0.00111712	0.00111712	0
GSA-rs78361127	1	94716150	2	1	1	89514	0.00223424	0.00111712	0.00111712
GSA-rs78361448	1	65042248	1	1	0	89515	0.00111712	0.00111712	0
GSA-rs78362335	1	173275129	1	1	0	89515	0.00111712	0.00111712	0
GSA-rs78362395	1	193617717	2	0	2	89514	0.00223424	0	0.00223424
GSA-rs78363553	1	85332664	1	0	1	89515	0.00111712	0	0.00111712
GSA-rs78365228	1	156895334	0	0	0	89516	0	0	0
GSA-rs78365625	1	166658530	0	0	0	89516	0	0	0
GSA-rs78365878	1	73070794	175	171	4	89341	0.195496	0.191027	0.00446847
GSA-rs78366181	1	222037661	1	0	1	89515	0.00111712	0	0.00111712
GSA-rs78366259	1	113254648	1	0	1	89515	0.00111712	0	0.00111712
GSA-rs78368411	1	114766056	1	0	1	89515	0.00111712	0	0.00111712
GSA-rs78371496	1	150120239	0	0	0	89516	0	0	0
GSA-rs78371583	1	168497356	1	1	0	89515	0.00111712	0.00111712	0
GSA-rs78372405	1	212079585	0	0	0	89516	0	0	0
GSA-rs78372713	1	150407440	1	0	1	89515	0.00111712	0	0.00111712
GSA-rs78375868	1	69783357	1	0	1	89515	0.00111712	0	0.00111712
GSA-rs78377116	1	58878217	3	3	0	89513	0.00335136	0.00335136	0
GSA-rs78377534	1	203483087	0	0	0	89516	0	0	0
GSA-rs78379221	1	220636032	2	0	2	89514	0.00223424	0	0.00223424
GSA-rs78379532	1	83308139	3	2	1	89513	0.00335136	0.00223424	0.00111712
GSA-rs78380311	1	56181322	1	1	0	89515	0.00111712	0.00111712	0
GSA-rs78383285	1	2960407	83	0	83	89433	0.0927209	0	0.0927209
GSA-rs78384935	1	211901850	0	0	0	89516	0	0	0
GSA-rs78385338	1	231899439	2	2	0	89514	0.00223424	0.00223424	0
GSA-rs78386448	1	168736963	0	0	0	89516	0	0	0
GSA-rs78390417	1	217970384	1	1	0	89515	0.00111712	0.00111712	0
GSA-rs78390698	1	173316762	0	0	0	89516	0	0	0
GSA-rs78390928	1	200527634	0	0	0	89516	0	0	0
GSA-rs78392605	1	191884014	114	109	5	89402	0.127352	0.121766	0.00558559
GSA-rs78393267	1	211236543	0	0	0	89516	0	0	0
GSA-rs78393268	1	244733281	2	1	1	89514	0.00223424	0.00111712	0.00111712
GSA-rs78394297	1	175490815	78	0	78	89438	0.0871353	0	0.0871353
GSA-rs78394850	1	158592847	6	0	6	89510	0.00670271	0	0.00670271
GSA-rs78398230	1	192928710	3	0	3	89513	0.00335136	0	0.00335136
GSA-rs78400667	1	68829416	0	0	0	89516	0	0	0
GSA-rs78402296	1	223597269	1	0	1	89515	0.00111712	0	0.00111712
GSA-rs78404410	1	178682963	0	0	0	89516	0	0	0
GSA-rs78404952	1	248159409	3	1	2	89513	0.00335136	0.00111712	0.00223424
GSA-rs78405650	1	29812757	1	0	1	89515	0.00111712	0	0.00111712
GSA-rs78405690	1	227954689	0	0	0	89516	0	0	0
GSA-rs78406129	1	118089046	2	0	2	89514	0.00223424	0	0.00223424
GSA-rs78406819	1	241643869	3	2	1	89513	0.00335136	0.00223424	0.00111712
GSA-rs784101	1	42507237	1	1	0	89515	0.00111712	0.00111712	0
GSA-rs78410227	1	109098988	0	0	0	89516	0	0	0
GSA-rs78410301	1	171328396	3	3	0	89513	0.00335136	0.00335136	0
GSA-rs78416115	1	240651226	3	2	1	89513	0.00335136	0.00223424	0.00111712
GSA-rs78418977	1	70735881	0	0	0	89516	0	0	0
GSA-rs78420878	1	48549283	0	0	0	89516	0	0	0
GSA-rs78422828	1	53189026	0	0	0	89516	0	0	0
GSA-rs78423206	1	214883863	1	0	1	89515	0.00111712	0	0.00111712
GSA-rs78423518	1	143164232	31	0	31	89485	0.0346307	0	0.0346307
GSA-rs78424313	1	197743274	6	0	6	89510	0.00670271	0	0.00670271
GSA-rs78425193	1	73792797	1	1	0	89515	0.00111712	0.00111712	0
GSA-rs78426848	1	150984035	0	0	0	89516	0	0	0
GSA-rs78430141	1	54124121	0	0	0	89516	0	0	0
GSA-rs78431420	1	154929408	0	0	0	89516	0	0	0
GSA-rs78432190	1	179543725	0	0	0	89516	0	0	0
GSA-rs78433070	1	77458638	23	22	1	89493	0.0256937	0.0245766	0.00111712
GSA-rs78434875	1	159866766	0	0	0	89516	0	0	0
GSA-rs78435607	1	89159119	6	0	6	89510	0.00670271	0	0.00670271
GSA-rs78438749	1	192335706	2	0	2	89514	0.00223424	0	0.00223424
GSA-rs78438977	1	82106532	1	1	0	89515	0.00111712	0.00111712	0
GSA-rs78439971	1	240750163	4	2	2	89512	0.00446847	0.00223424	0.00223424
GSA-rs78441735	1	156014216	0	0	0	89516	0	0	0
GSA-rs78441906	1	157818633	0	0	0	89516	0	0	0
GSA-rs78442356	1	5508774	4	1	3	89512	0.00446847	0.00111712	0.00335136
GSA-rs78442404	1	246394475	21	12	9	89495	0.0234595	0.0134054	0.0100541
GSA-rs78444298	1	184672098	1	1	0	89515	0.00111712	0.00111712	0
GSA-rs78444836	1	61093708	5	0	5	89511	0.00558559	0	0.00558559
GSA-rs78448165	1	88152408	0	0	0	89516	0	0	0
GSA-rs78451955	1	204826475	0	0	0	89516	0	0	0
GSA-rs78453722	1	158386250	6	0	6	89510	0.00670271	0	0.00670271
GSA-rs78453947	1	31095881	0	0	0	89516	0	0	0
GSA-rs78456011	1	230511882	0	0	0	89516	0	0	0
GSA-rs78458169	1	168236618	0	0	0	89516	0	0	0
GSA-rs78458183	1	75723756	6	1	5	89510	0.00670271	0.00111712	0.00558559
GSA-rs78458351	1	120136721	42	16	26	89474	0.046919	0.0178739	0.0290451
GSA-rs78459283	1	236751269	2	0	2	89514	0.00223424	0	0.00223424
GSA-rs78461496	1	26490240	0	0	0	89516	0	0	0
GSA-rs78463196	1	43266686	0	0	0	89516	0	0	0
GSA-rs78465132	1	179522099	0	0	0	89516	0	0	0
GSA-rs78466081	1	53183770	0	0	0	89516	0	0	0
GSA-rs78466523	1	3103786	63	0	63	89453	0.0703785	0	0.0703785
GSA-rs78468204	1	99492338	0	0	0	89516	0	0	0
GSA-rs78469449	1	58087310	2	1	1	89514	0.00223424	0.00111712	0.00111712
GSA-rs78470177	1	63819704	4	2	2	89512	0.00446847	0.00223424	0.00223424
GSA-rs78470698	1	181109461	0	0	0	89516	0	0	0
GSA-rs78471113	1	216790928	2	2	0	89514	0.00223424	0.00223424	0
GSA-rs78471505	1	196166502	0	0	0	89516	0	0	0
GSA-rs78472087	1	188776069	15	7	8	89501	0.0167568	0.00781983	0.00893695
GSA-rs78472675	1	48167390	0	0	0	89516	0	0	0
GSA-rs78473416	1	100886422	1	0	1	89515	0.00111712	0	0.00111712
GSA-rs78474160	1	243507300	1	0	1	89515	0.00111712	0	0.00111712
GSA-rs78475010	1	162292210	1	0	1	89515	0.00111712	0	0.00111712
GSA-rs78475275	1	223121349	3	0	3	89513	0.00335136	0	0.00335136
GSA-rs78475593	1	19697237	3	0	3	89513	0.00335136	0	0.00335136
GSA-rs78475961	1	77596243	1	0	1	89515	0.00111712	0	0.00111712
GSA-rs78478538	1	112474820	0	0	0	89516	0	0	0
GSA-rs78478539	1	235687668	48	1	47	89468	0.0536217	0.00111712	0.0525046
GSA-rs78479546	1	188491933	6	4	2	89510	0.00670271	0.00446847	0.00223424
GSA-rs78479795	1	190586158	2	2	0	89514	0.00223424	0.00223424	0
GSA-rs78480055	1	105179904	3	2	1	89513	0.00335136	0.00223424	0.00111712
GSA-rs78480375	1	217466895	1	1	0	89515	0.00111712	0.00111712	0
GSA-rs78480785	1	192742523	3	0	3	89513	0.00335136	0	0.00335136
GSA-rs78481476	1	94636171	2	1	1	89514	0.00223424	0.00111712	0.00111712
GSA-rs78481568	1	157565139	1	1	0	89515	0.00111712	0.00111712	0
GSA-rs78481730	1	89525345	0	0	0	89516	0	0	0
GSA-rs78483790	1	216178344	1	1	0	89515	0.00111712	0.00111712	0
GSA-rs78484645	1	100678671	0	0	0	89516	0	0	0
GSA-rs78487794	1	31920189	1	1	0	89515	0.00111712	0.00111712	0
GSA-rs78487797	1	215383992	0	0	0	89516	0	0	0
GSA-rs78487864	1	21682336	0	0	0	89516	0	0	0
GSA-rs78488479	1	219610897	2	1	1	89514	0.00223424	0.00111712	0.00111712
GSA-rs78489382	1	97607299	1	0	1	89515	0.00111712	0	0.00111712
GSA-rs78489409	1	200015730	0	0	0	89516	0	0	0
GSA-rs78494072	1	66281595	0	0	0	89516	0	0	0
GSA-rs78495762	1	90689473	3	0	3	89513	0.00335136	0	0.00335136
GSA-rs78496134	1	106674310	2	1	1	89514	0.00223424	0.00111712	0.00111712
GSA-rs78501387	1	223175496	3	0	3	89513	0.00335136	0	0.00335136
GSA-rs78503576	1	12064817	0	0	0	89516	0	0	0
GSA-rs78506678	1	72949727	0	0	0	89516	0	0	0
GSA-rs78508549	1	10147999	1	1	0	89515	0.00111712	0.00111712	0
GSA-rs78509316	1	195732532	1	1	0	89515	0.00111712	0.00111712	0
GSA-rs78509909	1	110481022	0	0	0	89516	0	0	0
GSA-rs78510173	1	34765484	8	1	7	89508	0.00893695	0.00111712	0.00781983
GSA-rs78510691	1	241723298	3	2	1	89513	0.00335136	0.00223424	0.00111712
GSA-rs78511101	1	236165334	1	0	1	89515	0.00111712	0	0.00111712
GSA-rs78511756	1	204284462	0	0	0	89516	0	0	0
GSA-rs78513295	1	231307337	0	0	0	89516	0	0	0
GSA-rs78513802	1	116774626	0	0	0	89516	0	0	0
GSA-rs78515253	1	182469739	0	0	0	89516	0	0	0
GSA-rs78516997	1	162059829	1	0	1	89515	0.00111712	0	0.00111712
GSA-rs78517646	1	53244857	0	0	0	89516	0	0	0
GSA-rs78518135	1	53568411	0	0	0	89516	0	0	0
GSA-rs78518363	1	80686856	4	3	1	89512	0.00446847	0.00335136	0.00111712
GSA-rs78519695	1	190988733	7	2	5	89509	0.00781983	0.00223424	0.00558559
GSA-rs78521019	1	116172183	0	0	0	89516	0	0	0
GSA-rs78521871	1	65865409	1	1	0	89515	0.00111712	0.00111712	0
GSA-rs78522848	1	51867375	0	0	0	89516	0	0	0
GSA-rs78523210	1	182378731	0	0	0	89516	0	0	0
GSA-rs78524238	1	233291294	0	0	0	89516	0	0	0
GSA-rs78524924	1	7096277	0	0	0	89516	0	0	0
GSA-rs78525628	1	58134827	2	1	1	89514	0.00223424	0.00111712	0.00111712
GSA-rs78528262	1	158429573	6	0	6	89510	0.00670271	0	0.00670271
GSA-rs78531048	1	247030224	7	0	7	89509	0.00781983	0	0.00781983
GSA-rs78531309	1	191991548	3	0	3	89513	0.00335136	0	0.00335136
GSA-rs78532178	1	29441961	0	0	0	89516	0	0	0
GSA-rs78533146	1	215232400	6	5	1	89510	0.00670271	0.00558559	0.00111712
GSA-rs78533371	1	72765741	2	0	2	89514	0.00223424	0	0.00223424
GSA-rs78533614	1	102238271	1	0	1	89515	0.00111712	0	0.00111712
GSA-rs78533921	1	111018176	0	0	0	89516	0	0	0
GSA-rs78535458	1	210813220	0	0	0	89516	0	0	0
GSA-rs78537073	1	239060472	1	1	0	89515	0.00111712	0.00111712	0
GSA-rs78537932	1	175769470	0	0	0	89516	0	0	0
GSA-rs78538622	1	40787666	0	0	0	89516	0	0	0
GSA-rs78538754	1	23289841	0	0	0	89516	0	0	0
GSA-rs78538883	1	187387678	10	7	3	89506	0.0111712	0.00781983	0.00335136
GSA-rs78538944	1	44577967	0	0	0	89516	0	0	0
GSA-rs78539971	1	192196442	2	0	2	89514	0.00223424	0	0.00223424
GSA-rs78540609	1	17660352	0	0	0	89516	0	0	0
GSA-rs78540682	1	59491269	0	0	0	89516	0	0	0
GSA-rs78541939	1	74309161	1	1	0	89515	0.00111712	0.00111712	0
GSA-rs78542455	1	27901368	0	0	0	89516	0	0	0
GSA-rs78546084	1	68932322	3	3	0	89513	0.00335136	0.00335136	0
GSA-rs78549057	1	194788236	2	1	1	89514	0.00223424	0.00111712	0.00111712
GSA-rs78550270	1	24720613	0	0	0	89516	0	0	0
GSA-rs78552027	1	7614759	1	0	1	89515	0.00111712	0	0.00111712
GSA-rs78553574	1	43609704	0	0	0	89516	0	0	0
GSA-rs78553813	1	176870724	0	0	0	89516	0	0	0
GSA-rs78553974	1	38987713	1	0	1	89515	0.00111712	0	0.00111712
GSA-rs78555861	1	235772614	2	0	2	89514	0.00223424	0	0.00223424
GSA-rs78556280	1	195244941	5	1	4	89511	0.00558559	0.00111712	0.00446847
GSA-rs78557694	1	4177742	1	1	0	89515	0.00111712	0.00111712	0
GSA-rs78557751	1	27482962	0	0	0	89516	0	0	0
GSA-rs78558352	1	214193164	0	0	0	89516	0	0	0
GSA-rs785627	1	82748577	2	1	1	89514	0.00223424	0.00111712	0.00111712
GSA-rs78562723	1	101986223	0	0	0	89516	0	0	0
GSA-rs785631	1	82751201	2	1	1	89514	0.00223424	0.00111712	0.00111712
GSA-rs78564108	1	196331529	0	0	0	89516	0	0	0
GSA-rs78564691	1	166664769	0	0	0	89516	0	0	0
GSA-rs78565646	1	105754625	2	2	0	89514	0.00223424	0.00223424	0
GSA-rs78566091	1	69119278	0	0	0	89516	0	0	0
GSA-rs78567582	1	177496725	0	0	0	89516	0	0	0
GSA-rs78569484	1	79073005	0	0	0	89516	0	0	0
GSA-rs78569595	1	162032153	1	0	1	89515	0.00111712	0	0.00111712
GSA-rs78571397	1	233668414	1	0	1	89515	0.00111712	0	0.00111712
GSA-rs78571619	1	153816780	0	0	0	89516	0	0	0
GSA-rs78571926	1	10676803	0	0	0	89516	0	0	0
GSA-rs78572338	1	52851729	0	0	0	89516	0	0	0
GSA-rs78574966	1	21315125	1	0	1	89515	0.00111712	0	0.00111712
GSA-rs78575106	1	223441576	1	0	1	89515	0.00111712	0	0.00111712
GSA-rs78577753	1	228512360	0	0	0	89516	0	0	0
GSA-rs78578323	1	67110887	0	0	0	89516	0	0	0
GSA-rs78581803	1	59578577	1	0	1	89515	0.00111712	0	0.00111712
GSA-rs78581960	1	107311415	0	0	0	89516	0	0	0
GSA-rs78584417	1	47227250	0	0	0	89516	0	0	0
GSA-rs78584582	1	186933265	2	0	2	89514	0.00223424	0	0.00223424
GSA-rs78585278	1	193740898	1	0	1	89515	0.00111712	0	0.00111712
GSA-rs78585283	1	172859273	0	0	0	89516	0	0	0
GSA-rs78586745	1	79057195	0	0	0	89516	0	0	0
GSA-rs78586948	1	200826587	1	0	1	89515	0.00111712	0	0.00111712
GSA-rs78587628	1	11475286	0	0	0	89516	0	0	0
GSA-rs78588847	1	62159403	1	1	0	89515	0.00111712	0.00111712	0
GSA-rs78588854	1	67368210	0	0	0	89516	0	0	0
GSA-rs78589422	1	162357707	1	0	1	89515	0.00111712	0	0.00111712
GSA-rs78590291	1	228122140	2	0	2	89514	0.00223424	0	0.00223424
GSA-rs78593891	1	15177710	1	0	1	89515	0.00111712	0	0.00111712
GSA-rs78593986	1	16609818	0	0	0	89516	0	0	0
GSA-rs78594767	1	154355304	2	0	2	89514	0.00223424	0	0.00223424
GSA-rs78596409	1	104006719	5	1	4	89511	0.00558559	0.00111712	0.00446847
GSA-rs78598397	1	4736340	4	1	3	89512	0.00446847	0.00111712	0.00335136
GSA-rs78599412	1	93796078	0	0	0	89516	0	0	0
GSA-rs78600217	1	85240821	1	0	1	89515	0.00111712	0	0.00111712
GSA-rs78601006	1	40919123	0	0	0	89516	0	0	0
GSA-rs78605303	1	39258434	1	0	1	89515	0.00111712	0	0.00111712
GSA-rs78605363	1	4850150	4	1	3	89512	0.00446847	0.00111712	0.00335136
GSA-rs78605490	1	241596701	3	2	1	89513	0.00335136	0.00223424	0.00111712
GSA-rs78605519	1	154930303	0	0	0	89516	0	0	0
GSA-rs78609303	1	87898267	1	0	1	89515	0.00111712	0	0.00111712
GSA-rs78609554	1	96611398	1	0	1	89515	0.00111712	0	0.00111712
GSA-rs78610603	1	113172278	1	0	1	89515	0.00111712	0	0.00111712
GSA-rs78611747	1	75067409	0	0	0	89516	0	0	0
GSA-rs78611805	1	236016475	1	0	1	89515	0.00111712	0	0.00111712
GSA-rs78612312	1	47863026	0	0	0	89516	0	0	0
GSA-rs78612338	1	37723690	0	0	0	89516	0	0	0
GSA-rs78612437	1	5310840	3	1	2	89513	0.00335136	0.00111712	0.00223424
GSA-rs78612845	1	67930759	0	0	0	89516	0	0	0
GSA-rs78613580	1	203958710	1	0	1	89515	0.00111712	0	0.00111712
GSA-rs78613786	1	68604253	0	0	0	89516	0	0	0
GSA-rs78614208	1	30406812	0	0	0	89516	0	0	0
GSA-rs78615410	1	2265958	0	0	0	89516	0	0	0
GSA-rs78618638	1	222517848	3	0	3	89513	0.00335136	0	0.00335136
GSA-rs78620970	1	204855898	0	0	0	89516	0	0	0
GSA-rs78621181	1	185864906	1	0	1	89515	0.00111712	0	0.00111712
GSA-rs78622248	1	197401384	0	0	0	89516	0	0	0
GSA-rs78624222	1	247389150	7	0	7	89509	0.00781983	0	0.00781983
GSA-rs78624428	1	195862727	16	16	0	89500	0.0178739	0.0178739	0
GSA-rs78628059	1	14982694	0	0	0	89516	0	0	0
GSA-rs78629183	1	51468708	0	0	0	89516	0	0	0
GSA-rs78630019	1	210882597	0	0	0	89516	0	0	0
GSA-rs78630437	1	6367321	1	1	0	89515	0.00111712	0.00111712	0
GSA-rs78632051	1	60155495	4	0	4	89512	0.00446847	0	0.00446847
GSA-rs78633168	1	176942668	0	0	0	89516	0	0	0
GSA-rs78634342	1	172016060	1	1	0	89515	0.00111712	0.00111712	0
GSA-rs78635011	1	188246944	17	15	2	89499	0.018991	0.0167568	0.00223424
GSA-rs78639945	1	110575945	0	0	0	89516	0	0	0
GSA-rs78640052	1	89544523	0	0	0	89516	0	0	0
GSA-rs78640577	1	230687760	0	0	0	89516	0	0	0
GSA-rs78641017	1	203588387	0	0	0	89516	0	0	0
GSA-rs78642138	1	192182572	4	0	4	89512	0.00446847	0	0.00446847
GSA-rs78643342	1	192630872	3	0	3	89513	0.00335136	0	0.00335136
GSA-rs78643707	1	219483359	1	0	1	89515	0.00111712	0	0.00111712
GSA-rs78643711	1	64355424	3	2	1	89513	0.00335136	0.00223424	0.00111712
GSA-rs78645289	1	54293297	0	0	0	89516	0	0	0
GSA-rs78645307	1	202409401	1	0	1	89515	0.00111712	0	0.00111712
GSA-rs78645774	1	2009294	1	0	1	89515	0.00111712	0	0.00111712
GSA-rs78646592	1	150599849	0	0	0	89516	0	0	0
GSA-rs78647006	1	97774248	33	25	8	89483	0.0368649	0.027928	0.00893695
GSA-rs78647836	1	113707314	2	0	2	89514	0.00223424	0	0.00223424
GSA-rs78647941	1	81843051	2	1	1	89514	0.00223424	0.00111712	0.00111712
GSA-rs78649275	1	21477033	0	0	0	89516	0	0	0
GSA-rs78650744	1	65966536	5	5	0	89511	0.00558559	0.00558559	0
GSA-rs78652184	1	49012696	2	1	1	89514	0.00223424	0.00111712	0.00111712
GSA-rs78653703	1	82287398	2	1	1	89514	0.00223424	0.00111712	0.00111712
GSA-rs78653823	1	208949558	7	0	7	89509	0.00781983	0	0.00781983
GSA-rs78655112	1	56297981	2	2	0	89514	0.00223424	0.00223424	0
GSA-rs78655145	1	33647986	0	0	0	89516	0	0	0
GSA-rs78655270	1	156835875	0	0	0	89516	0	0	0
GSA-rs78655626	1	59500790	0	0	0	89516	0	0	0
GSA-rs78656035	1	1555718	1	0	1	89515	0.00111712	0	0.00111712
GSA-rs78656836	1	44303095	0	0	0	89516	0	0	0
GSA-rs78658121	1	229226323	4	1	3	89512	0.00446847	0.00111712	0.00335136
GSA-rs78658433	1	231740915	283	0	283	89233	0.316145	0	0.316145
GSA-rs78658611	1	234055648	1	0	1	89515	0.00111712	0	0.00111712
GSA-rs78659999	1	82219165	1	1	0	89515	0.00111712	0.00111712	0
GSA-rs78660133	1	116263491	0	0	0	89516	0	0	0
GSA-rs78661068	1	96590780	1	0	1	89515	0.00111712	0	0.00111712
GSA-rs78661608	1	245576187	2	0	2	89514	0.00223424	0	0.00223424
GSA-rs78661630	1	166942144	0	0	0	89516	0	0	0
GSA-rs78662740	1	62487853	1	1	0	89515	0.00111712	0.00111712	0
GSA-rs78663062	1	31695201	0	0	0	89516	0	0	0
GSA-rs78663796	1	247360538	21	0	21	89495	0.0234595	0	0.0234595
GSA-rs78665342	1	22735745	11	11	0	89505	0.0122883	0.0122883	0
GSA-rs78666072	1	30420310	0	0	0	89516	0	0	0
GSA-rs78667335	1	188911606	10	4	6	89506	0.0111712	0.00446847	0.00670271
GSA-rs78668372	1	71903238	5	2	3	89511	0.00558559	0.00223424	0.00335136
GSA-rs78672300	1	63348122	3	2	1	89513	0.00335136	0.00223424	0.00111712
GSA-rs78672892	1	177942280	0	0	0	89516	0	0	0
GSA-rs78673587	1	53978955	0	0	0	89516	0	0	0
GSA-rs78673927	1	181468417	0	0	0	89516	0	0	0
GSA-rs78674015	1	146828670	41	16	25	89475	0.0458019	0.0178739	0.027928
GSA-rs78674112	1	165358937	0	0	0	89516	0	0	0
GSA-rs78674869	1	193625597	2	0	2	89514	0.00223424	0	0.00223424
GSA-rs78676325	1	116686507	6	6	0	89510	0.00670271	0.00670271	0
GSA-rs78676358	1	39276256	1	0	1	89515	0.00111712	0	0.00111712
GSA-rs78676548	1	5416417	4	1	3	89512	0.00446847	0.00111712	0.00335136
GSA-rs78678489	1	177412876	0	0	0	89516	0	0	0
GSA-rs78679365	1	17476187	0	0	0	89516	0	0	0
GSA-rs78679596	1	53605035	0	0	0	89516	0	0	0
GSA-rs78680268	1	33940942	0	0	0	89516	0	0	0
GSA-rs78681203	1	41917212	0	0	0	89516	0	0	0
GSA-rs78681459	1	88121889	0	0	0	89516	0	0	0
GSA-rs78681635	1	14654840	1	1	0	89515	0.00111712	0.00111712	0
GSA-rs78681982	1	150130096	0	0	0	89516	0	0	0
GSA-rs78683355	1	234493754	0	0	0	89516	0	0	0
GSA-rs78685491	1	64893744	1	1	0	89515	0.00111712	0.00111712	0
GSA-rs78685655	1	224957000	1	0	1	89515	0.00111712	0	0.00111712
GSA-rs78687678	1	48204438	0	0	0	89516	0	0	0
GSA-rs78687752	1	142628517	37	0	37	89479	0.0413334	0	0.0413334
GSA-rs78688954	1	94158150	1	1	0	89515	0.00111712	0.00111712	0
GSA-rs78689904	1	188473041	6	4	2	89510	0.00670271	0.00446847	0.00223424
GSA-rs78690689	1	73727917	12	12	0	89504	0.0134054	0.0134054	0
GSA-rs78691396	1	27278023	0	0	0	89516	0	0	0
GSA-rs78691454	1	67725207	1	0	1	89515	0.00111712	0	0.00111712
GSA-rs78692182	1	239961984	1	1	0	89515	0.00111712	0.00111712	0
GSA-rs78692261	1	23600312	0	0	0	89516	0	0	0
GSA-rs78692538	1	207048528	1	1	0	89515	0.00111712	0.00111712	0
GSA-rs78694926	1	235188342	0	0	0	89516	0	0	0
GSA-rs78696240	1	34127109	0	0	0	89516	0	0	0
GSA-rs78697554	1	233716446	1	0	1	89515	0.00111712	0	0.00111712
GSA-rs78699371	1	185696451	5	0	5	89511	0.00558559	0	0.00558559
GSA-rs78699879	1	233245191	0	0	0	89516	0	0	0
GSA-rs78702498	1	203646317	0	0	0	89516	0	0	0
GSA-rs78702774	1	207327868	2	1	1	89514	0.00223424	0.00111712	0.00111712
GSA-rs78702938	1	194884655	1	0	1	89515	0.00111712	0	0.00111712
GSA-rs78704211	1	218107653	0	0	0	89516	0	0	0
GSA-rs78704582	1	28184914	0	0	0	89516	0	0	0
GSA-rs78704651	1	94375307	1	1	0	89515	0.00111712	0.00111712	0
GSA-rs78704738	1	98983475	1	0	1	89515	0.00111712	0	0.00111712
GSA-rs78705740	1	69378942	0	0	0	89516	0	0	0
GSA-rs78707545	1	101447628	1	1	0	89515	0.00111712	0.00111712	0
GSA-rs78708666	1	112546679	0	0	0	89516	0	0	0
GSA-rs78708894	1	6043930	2	1	1	89514	0.00223424	0.00111712	0.00111712
GSA-rs78709578	1	168658293	1	1	0	89515	0.00111712	0.00111712	0
GSA-rs78712378	1	147107250	36	16	20	89480	0.0402163	0.0178739	0.0223424
GSA-rs78713459	1	77291341	22	22	0	89494	0.0245766	0.0245766	0
GSA-rs78714202	1	115713302	0	0	0	89516	0	0	0
GSA-rs78714318	1	4168697	1	1	0	89515	0.00111712	0.00111712	0
GSA-rs78718723	1	61160045	4	0	4	89512	0.00446847	0	0.00446847
GSA-rs78718907	1	223658484	20	0	20	89496	0.0223424	0	0.0223424
GSA-rs78724071	1	154135267	0	0	0	89516	0	0	0
GSA-rs78725484	1	24228978	0	0	0	89516	0	0	0
GSA-rs78727537	1	92056185	7	2	5	89509	0.00781983	0.00223424	0.00558559
GSA-rs78727853	1	74234164	1	1	0	89515	0.00111712	0.00111712	0
GSA-rs78729418	1	177565078	0	0	0	89516	0	0	0
GSA-rs78730774	1	28550539	1	0	1	89515	0.00111712	0	0.00111712
GSA-rs78734481	1	178930294	0	0	0	89516	0	0	0
GSA-rs78735189	1	19926432	2	0	2	89514	0.00223424	0	0.00223424
GSA-rs78737953	1	20037524	0	0	0	89516	0	0	0
GSA-rs78738825	1	72053025	1	0	1	89515	0.00111712	0	0.00111712
GSA-rs78739256	1	227809871	0	0	0	89516	0	0	0
GSA-rs78740352	1	164576559	1	0	1	89515	0.00111712	0	0.00111712
GSA-rs78743165	1	190859140	7	3	4	89509	0.00781983	0.00335136	0.00446847
GSA-rs78743345	1	167148231	0	0	0	89516	0	0	0
GSA-rs78744949	1	41432612	2	0	2	89514	0.00223424	0	0.00223424
GSA-rs78745072	1	120075762	0	0	0	89516	0	0	0
GSA-rs78745333	1	229455691	2	1	1	89514	0.00223424	0.00111712	0.00111712
GSA-rs78745785	1	196336138	0	0	0	89516	0	0	0
GSA-rs78748438	1	178486589	0	0	0	89516	0	0	0
GSA-rs78749198	1	197415455	0	0	0	89516	0	0	0
GSA-rs78749222	1	213764536	0	0	0	89516	0	0	0
GSA-rs78749904	1	114139948	0	0	0	89516	0	0	0
GSA-rs78750032	1	156671013	0	0	0	89516	0	0	0
GSA-rs78750145	1	145721297	123	34	89	89393	0.137406	0.037982	0.0994236
GSA-rs78750644	1	119262909	1	0	1	89515	0.00111712	0	0.00111712
GSA-rs78751063	1	107714451	0	0	0	89516	0	0	0
GSA-rs787533	1	68046309	0	0	0	89516	0	0	0
GSA-rs78753403	1	233556895	1	0	1	89515	0.00111712	0	0.00111712
GSA-rs78753452	1	229522552	0	0	0	89516	0	0	0
GSA-rs78754202	1	188624621	16	9	7	89500	0.0178739	0.0100541	0.00781983
GSA-rs78755030	1	202613813	2	0	2	89514	0.00223424	0	0.00223424
GSA-rs78755044	1	240436221	9	6	3	89507	0.0100541	0.00670271	0.00335136
GSA-rs78757008	1	15593652	0	0	0	89516	0	0	0
GSA-rs78757428	1	38184055	0	0	0	89516	0	0	0
GSA-rs78760244	1	153322791	0	0	0	89516	0	0	0
GSA-rs78762505	1	185000030	2	1	1	89514	0.00223424	0.00111712	0.00111712
GSA-rs78764359	1	48410884	0	0	0	89516	0	0	0
GSA-rs78764922	1	61552704	1	1	0	89515	0.00111712	0.00111712	0
GSA-rs78766901	1	172535250	0	0	0	89516	0	0	0
GSA-rs78768031	1	209082022	4	3	1	89512	0.00446847	0.00335136	0.00111712
GSA-rs78768215	1	118177066	0	0	0	89516	0	0	0
GSA-rs78768509	1	37327331	0	0	0	89516	0	0	0
GSA-rs78769250	1	118198389	0	0	0	89516	0	0	0
GSA-rs78769430	1	113395069	2	0	2	89514	0.00223424	0	0.00223424
GSA-rs78770027	1	31260625	0	0	0	89516	0	0	0
GSA-rs78770846	1	208220682	0	0	0	89516	0	0	0
GSA-rs78772446	1	147365465	31	16	15	89485	0.0346307	0.0178739	0.0167568
GSA-rs78773069	1	93806917	0	0	0	89516	0	0	0
GSA-rs78774369	1	81747715	2	1	1	89514	0.00223424	0.00111712	0.00111712
GSA-rs78774492	1	194850451	2	1	1	89514	0.00223424	0.00111712	0.00111712
GSA-rs78774563	1	172692796	0	0	0	89516	0	0	0
GSA-rs78775034	1	221320831	1	0	1	89515	0.00111712	0	0.00111712
GSA-rs78775194	1	33570305	0	0	0	89516	0	0	0
GSA-rs78776240	1	51382667	0	0	0	89516	0	0	0
GSA-rs78776264	1	21132381	0	0	0	89516	0	0	0
GSA-rs78778903	1	59735677	0	0	0	89516	0	0	0
GSA-rs78780303	1	17374852	0	0	0	89516	0	0	0
GSA-rs78782727	1	238413279	4	3	1	89512	0.00446847	0.00335136	0.00111712
GSA-rs78783655	1	220865963	1	0	1	89515	0.00111712	0	0.00111712
GSA-rs78783957	1	3824656	1	1	0	89515	0.00111712	0.00111712	0
GSA-rs78786425	1	194368512	2	0	2	89514	0.00223424	0	0.00223424
GSA-rs78786668	1	114553137	0	0	0	89516	0	0	0
GSA-rs78787202	1	86908036	0	0	0	89516	0	0	0
GSA-rs78787230	1	116772778	0	0	0	89516	0	0	0
GSA-rs78788513	1	84612276	2	0	2	89514	0.00223424	0	0.00223424
GSA-rs78789927	1	224349097	0	0	0	89516	0	0	0
GSA-rs78790559	1	157983779	6	0	6	89510	0.00670271	0	0.00670271
GSA-rs78791075	1	75024959	0	0	0	89516	0	0	0
GSA-rs78791115	1	2578729	1	0	1	89515	0.00111712	0	0.00111712
GSA-rs78792025	1	167317920	0	0	0	89516	0	0	0
GSA-rs78794523	1	41727334	0	0	0	89516	0	0	0
GSA-rs78794625	1	154547167	0	0	0	89516	0	0	0
GSA-rs78796116	1	229781130	0	0	0	89516	0	0	0
GSA-rs78796282	1	160508002	0	0	0	89516	0	0	0
GSA-rs78797064	1	226560976	0	0	0	89516	0	0	0
GSA-rs78797529	1	72147266	0	0	0	89516	0	0	0
GSA-rs78798936	1	183208058	0	0	0	89516	0	0	0
GSA-rs78798959	1	39180158	1	0	1	89515	0.00111712	0	0.00111712
GSA-rs78801141	1	87018553	0	0	0	89516	0	0	0
GSA-rs78801173	1	48847252	3	1	2	89513	0.00335136	0.00111712	0.00223424
GSA-rs78804397	1	1689225	1	0	1	89515	0.00111712	0	0.00111712
GSA-rs78805169	1	221171409	1	0	1	89515	0.00111712	0	0.00111712
GSA-rs78805933	1	247234754	47	14	33	89469	0.0525046	0.0156397	0.0368649
GSA-rs78806314	1	224454042	0	0	0	89516	0	0	0
GSA-rs78806371	1	185961406	0	0	0	89516	0	0	0
GSA-rs78806723	1	218758645	7	0	7	89509	0.00781983	0	0.00781983
GSA-rs78807162	1	63595298	4	4	0	89512	0.00446847	0.00446847	0
GSA-rs78807523	1	187440548	4	1	3	89512	0.00446847	0.00111712	0.00335136
GSA-rs78807649	1	107577175	0	0	0	89516	0	0	0
GSA-rs78808250	1	2545088	1	0	1	89515	0.00111712	0	0.00111712
GSA-rs78808734	1	243831957	0	0	0	89516	0	0	0
GSA-rs78809160	1	32396615	0	0	0	89516	0	0	0
GSA-rs78809552	1	84828302	2	0	2	89514	0.00223424	0	0.00223424
GSA-rs78809926	1	247127713	13	0	13	89503	0.0145225	0	0.0145225
GSA-rs78811372	1	104122394	11	2	9	89505	0.0122883	0.00223424	0.0100541
GSA-rs78812384	1	23010566	0	0	0	89516	0	0	0
GSA-rs78813183	1	147190745	45	16	29	89471	0.0502703	0.0178739	0.0323964
GSA-rs78816910	1	240857123	4	2	2	89512	0.00446847	0.00223424	0.00223424
GSA-rs78817803	1	61256246	0	0	0	89516	0	0	0
GSA-rs78819149	1	18472255	0	0	0	89516	0	0	0
GSA-rs78823993	1	38868362	0	0	0	89516	0	0	0
GSA-rs78824818	1	8362023	0	0	0	89516	0	0	0
GSA-rs78825598	1	106281046	5	1	4	89511	0.00558559	0.00111712	0.00446847
GSA-rs78826493	1	231897041	2	2	0	89514	0.00223424	0.00223424	0
GSA-rs78826666	1	99728806	0	0	0	89516	0	0	0
GSA-rs78826997	1	68584185	0	0	0	89516	0	0	0
GSA-rs78828075	1	164802707	0	0	0	89516	0	0	0
GSA-rs78828419	1	217924212	1	1	0	89515	0.00111712	0.00111712	0
GSA-rs78828429	1	72651233	7	7	0	89509	0.00781983	0.00781983	0
GSA-rs78830470	1	156592101	0	0	0	89516	0	0	0
GSA-rs78831648	1	84129373	2	1	1	89514	0.00223424	0.00111712	0.00111712
GSA-rs78831902	1	103493361	1	1	0	89515	0.00111712	0.00111712	0
GSA-rs78832329	1	169765591	1	1	0	89515	0.00111712	0.00111712	0
GSA-rs78832814	1	213518688	2	0	2	89514	0.00223424	0	0.00223424
GSA-rs78833556	1	165580900	0	0	0	89516	0	0	0
GSA-rs78835004	1	171408373	1	1	0	89515	0.00111712	0.00111712	0
GSA-rs78839293	1	209732407	1	0	1	89515	0.00111712	0	0.00111712
GSA-rs78842815	1	204791465	0	0	0	89516	0	0	0
GSA-rs78843224	1	105064435	2	2	0	89514	0.00223424	0.00223424	0
GSA-rs78844054	1	153770361	0	0	0	89516	0	0	0
GSA-rs78845054	1	216700464	3	3	0	89513	0.00335136	0.00335136	0
GSA-rs78845292	1	73703913	12	12	0	89504	0.0134054	0.0134054	0
GSA-rs78846725	1	84462193	2	1	1	89514	0.00223424	0.00111712	0.00111712
GSA-rs78847106	1	121311667	17	0	17	89499	0.018991	0	0.018991
GSA-rs78847372	1	18412278	0	0	0	89516	0	0	0
GSA-rs78849109	1	243448786	1	0	1	89515	0.00111712	0	0.00111712
GSA-rs78851326	1	32258636	0	0	0	89516	0	0	0
GSA-rs78851948	1	91249095	1	1	0	89515	0.00111712	0.00111712	0
GSA-rs78852738	1	109800086	3	0	3	89513	0.00335136	0	0.00335136
GSA-rs78855627	1	33895718	0	0	0	89516	0	0	0
GSA-rs78857322	1	165791150	0	0	0	89516	0	0	0
GSA-rs78859489	1	48314564	0	0	0	89516	0	0	0
GSA-rs78861946	1	163167852	1	1	0	89515	0.00111712	0.00111712	0
GSA-rs78863923	1	230387626	0	0	0	89516	0	0	0
GSA-rs78865488	1	20883983	1	0	1	89515	0.00111712	0	0.00111712
GSA-rs78867077	1	10865577	2	0	2	89514	0.00223424	0	0.00223424
GSA-rs78869074	1	230752275	0	0	0	89516	0	0	0
GSA-rs78871912	1	149977961	0	0	0	89516	0	0	0
GSA-rs78872232	1	8224147	0	0	0	89516	0	0	0
GSA-rs78873558	1	247553547	4	0	4	89512	0.00446847	0	0.00446847
GSA-rs78875132	1	160503936	0	0	0	89516	0	0	0
GSA-rs78876846	1	217438029	1	1	0	89515	0.00111712	0.00111712	0
GSA-rs78877935	1	94216486	1	1	0	89515	0.00111712	0.00111712	0
GSA-rs78877964	1	205450012	0	0	0	89516	0	0	0
GSA-rs78878648	1	168726984	0	0	0	89516	0	0	0
GSA-rs78879791	1	198013738	0	0	0	89516	0	0	0
GSA-rs78880103	1	114127521	0	0	0	89516	0	0	0
GSA-rs78881840	1	61751459	1	1	0	89515	0.00111712	0.00111712	0
GSA-rs78882372	1	98492609	0	0	0	89516	0	0	0
GSA-rs78885265	1	15604873	0	0	0	89516	0	0	0
GSA-rs78886574	1	213696195	0	0	0	89516	0	0	0
GSA-rs788871	1	31064203	0	0	0	89516	0	0	0
GSA-rs78887304	1	243719946	0	0	0	89516	0	0	0
GSA-rs78891592	1	199132779	0	0	0	89516	0	0	0
GSA-rs78892362	1	178893179	0	0	0	89516	0	0	0
GSA-rs78896011	1	167976111	0	0	0	89516	0	0	0
GSA-rs78897480	1	195073258	3	1	2	89513	0.00335136	0.00111712	0.00223424
GSA-rs78899677	1	59379386	0	0	0	89516	0	0	0
GSA-rs78900354	1	163087325	1	1	0	89515	0.00111712	0.00111712	0
GSA-rs78901522	1	219957179	1	0	1	89515	0.00111712	0	0.00111712
GSA-rs78903212	1	202771017	1	0	1	89515	0.00111712	0	0.00111712
GSA-rs78903511	1	27109442	0	0	0	89516	0	0	0
GSA-rs78904295	1	89584368	0	0	0	89516	0	0	0
GSA-rs78904621	1	88485101	1	0	1	89515	0.00111712	0	0.00111712
GSA-rs78906674	1	59176293	0	0	0	89516	0	0	0
GSA-rs78907019	1	234106897	5	3	2	89511	0.00558559	0.00335136	0.00223424
GSA-rs78907328	1	85408032	2	0	2	89514	0.00223424	0	0.00223424
GSA-rs78907641	1	113384566	2	0	2	89514	0.00223424	0	0.00223424
GSA-rs78908040	1	184863330	1	1	0	89515	0.00111712	0.00111712	0
GSA-rs78908141	1	90950076	1	1	0	89515	0.00111712	0.00111712	0
GSA-rs78911132	1	89777587	0	0	0	89516	0	0	0
GSA-rs78911817	1	168878715	0	0	0	89516	0	0	0
GSA-rs78912772	1	12779563	17	0	17	89499	0.018991	0	0.018991
GSA-rs78913059	1	19684980	3	0	3	89513	0.00335136	0	0.00335136
GSA-rs78913394	1	81546897	3	2	1	89513	0.00335136	0.00223424	0.00111712
GSA-rs78914302	1	21997145	0	0	0	89516	0	0	0
GSA-rs78914757	1	98825637	1	1	0	89515	0.00111712	0.00111712	0
GSA-rs78915123	1	69240448	0	0	0	89516	0	0	0
GSA-rs78915329	1	229004351	1	0	1	89515	0.00111712	0	0.00111712
GSA-rs78915477	1	116784132	0	0	0	89516	0	0	0
GSA-rs78915636	1	21968741	0	0	0	89516	0	0	0
GSA-rs78918308	1	46420416	9	0	9	89507	0.0100541	0	0.0100541
GSA-rs78919468	1	98814316	1	1	0	89515	0.00111712	0.00111712	0
GSA-rs78920120	1	95644652	2	0	2	89514	0.00223424	0	0.00223424
GSA-rs78921403	1	207983595	0	0	0	89516	0	0	0
GSA-rs78922731	1	203777907	0	0	0	89516	0	0	0
GSA-rs78924626	1	218713029	9	0	9	89507	0.0100541	0	0.0100541
GSA-rs78925026	1	188361514	5	3	2	89511	0.00558559	0.00335136	0.00223424
GSA-rs78925934	1	80657731	4	3	1	89512	0.00446847	0.00335136	0.00111712
GSA-rs78926127	1	205021949	0	0	0	89516	0	0	0
GSA-rs78926544	1	105648613	2	2	0	89514	0.00223424	0.00223424	0
GSA-rs78927283	1	49152307	1	1	0	89515	0.00111712	0.00111712	0
GSA-rs78927774	1	31100040	0	0	0	89516	0	0	0
GSA-rs78929091	1	65491893	1	1	0	89515	0.00111712	0.00111712	0
GSA-rs78929101	1	46075107	1	0	1	89515	0.00111712	0	0.00111712
GSA-rs78929259	1	193345099	7	6	1	89509	0.00781983	0.00670271	0.00111712
GSA-rs78929567	1	19838496	2	0	2	89514	0.00223424	0	0.00223424
GSA-rs78930433	1	3279388	0	0	0	89516	0	0	0
GSA-rs78931309	1	175505444	130	0	130	89386	0.145225	0	0.145225
GSA-rs78932044	1	152529438	1	0	1	89515	0.00111712	0	0.00111712
GSA-rs78932142	1	77158211	23	23	0	89493	0.0256937	0.0256937	0
GSA-rs78932683	1	166856008	0	0	0	89516	0	0	0
GSA-rs78932885	1	41160024	0	0	0	89516	0	0	0
GSA-rs78935001	1	197313739	0	0	0	89516	0	0	0
GSA-rs78935227	1	177544036	0	0	0	89516	0	0	0
GSA-rs78935344	1	87486788	0	0	0	89516	0	0	0
GSA-rs78937012	1	159189978	0	0	0	89516	0	0	0
GSA-rs78937195	1	162511353	0	0	0	89516	0	0	0
GSA-rs78938527	1	74090296	1	1	0	89515	0.00111712	0.00111712	0
GSA-rs78939910	1	43243380	0	0	0	89516	0	0	0
GSA-rs78940523	1	219523986	2	1	1	89514	0.00223424	0.00111712	0.00111712
GSA-rs78940819	1	181816472	0	0	0	89516	0	0	0
GSA-rs78941389	1	197913768	0	0	0	89516	0	0	0
GSA-rs78941801	1	172197006	1	1	0	89515	0.00111712	0.00111712	0
GSA-rs78943498	1	53132517	1	0	1	89515	0.00111712	0	0.00111712
GSA-rs78944260	1	61374161	1	1	0	89515	0.00111712	0.00111712	0
GSA-rs78945005	1	193849819	3	2	1	89513	0.00335136	0.00223424	0.00111712
GSA-rs78945263	1	117769001	0	0	0	89516	0	0	0
GSA-rs78946213	1	210646981	0	0	0	89516	0	0	0
GSA-rs78946257	1	175033661	1	0	1	89515	0.00111712	0	0.00111712
GSA-rs78947916	1	182843134	0	0	0	89516	0	0	0
GSA-rs78948551	1	247212213	36	2	34	89480	0.0402163	0.00223424	0.037982
GSA-rs78949084	1	181863222	1	1	0	89515	0.00111712	0.00111712	0
GSA-rs78949771	1	219738369	1	0	1	89515	0.00111712	0	0.00111712
GSA-rs78950439	1	175813072	0	0	0	89516	0	0	0
GSA-rs78951274	1	113896333	2	0	2	89514	0.00223424	0	0.00223424
GSA-rs78951440	1	217633625	1	1	0	89515	0.00111712	0.00111712	0
GSA-rs78952038	1	14023251	1	0	1	89515	0.00111712	0	0.00111712
GSA-rs78957931	1	66724021	0	0	0	89516	0	0	0
GSA-rs78958534	1	32136501	1	1	0	89515	0.00111712	0.00111712	0
GSA-rs78958791	1	245969258	8	2	6	89508	0.00893695	0.00223424	0.00670271
GSA-rs78958997	1	188840844	8	2	6	89508	0.00893695	0.00223424	0.00670271
GSA-rs78959334	1	80077881	4	3	1	89512	0.00446847	0.00335136	0.00111712
GSA-rs78960106	1	219219949	2	1	1	89514	0.00223424	0.00111712	0.00111712
GSA-rs78962805	1	200838601	1	0	1	89515	0.00111712	0	0.00111712
GSA-rs789643	1	232680597	0	0	0	89516	0	0	0
GSA-rs78965322	1	57110125	1	1	0	89515	0.00111712	0.00111712	0
GSA-rs78965930	1	64292217	3	2	1	89513	0.00335136	0.00223424	0.00111712
GSA-rs78966655	1	155364333	0	0	0	89516	0	0	0
GSA-rs78967083	1	44836510	0	0	0	89516	0	0	0
GSA-rs78968087	1	240856576	4	2	2	89512	0.00446847	0.00223424	0.00223424
GSA-rs78972152	1	25557104	2	0	2	89514	0.00223424	0	0.00223424
GSA-rs78975138	1	218008701	0	0	0	89516	0	0	0
GSA-rs78975706	1	75450282	4	0	4	89512	0.00446847	0	0.00446847
GSA-rs78976129	1	161390707	1	0	1	89515	0.00111712	0	0.00111712
GSA-rs78976515	1	39844028	1	0	1	89515	0.00111712	0	0.00111712
GSA-rs78977147	1	115607742	0	0	0	89516	0	0	0
GSA-rs78977672	1	88292883	0	0	0	89516	0	0	0
GSA-rs78977867	1	78369300	0	0	0	89516	0	0	0
GSA-rs78978085	1	18709012	0	0	0	89516	0	0	0
GSA-rs78978386	1	146967255	38	16	22	89478	0.0424505	0.0178739	0.0245766
GSA-rs78978483	1	101796311	0	0	0	89516	0	0	0
GSA-rs78979134	1	52880580	0	0	0	89516	0	0	0
GSA-rs78980123	1	35171620	1	1	0	89515	0.00111712	0.00111712	0
GSA-rs78983380	1	88574723	0	0	0	89516	0	0	0
GSA-rs78984090	1	88524044	0	0	0	89516	0	0	0
GSA-rs78984538	1	152535675	1	0	1	89515	0.00111712	0	0.00111712
GSA-rs78987818	1	118007633	2	0	2	89514	0.00223424	0	0.00223424
GSA-rs78988150	1	152307875	0	0	0	89516	0	0	0
GSA-rs78988170	1	218323289	0	0	0	89516	0	0	0
GSA-rs78988462	1	227753972	0	0	0	89516	0	0	0
GSA-rs78988465	1	216476481	11	11	0	89505	0.0122883	0.0122883	0
GSA-rs78988790	1	230392725	0	0	0	89516	0	0	0
GSA-rs78988914	1	6126668	1	1	0	89515	0.00111712	0.00111712	0
GSA-rs78989463	1	86442500	1	0	1	89515	0.00111712	0	0.00111712
GSA-rs78990086	1	58875590	3	3	0	89513	0.00335136	0.00335136	0
GSA-rs78990558	1	223327506	1	0	1	89515	0.00111712	0	0.00111712
GSA-rs78991805	1	54838129	0	0	0	89516	0	0	0
GSA-rs78991819	1	36849432	0	0	0	89516	0	0	0
GSA-rs78992714	1	70865660	0	0	0	89516	0	0	0
GSA-rs78993101	1	8493545	0	0	0	89516	0	0	0
GSA-rs78995848	1	221872924	1	0	1	89515	0.00111712	0	0.00111712
GSA-rs78996142	1	71067545	0	0	0	89516	0	0	0
GSA-rs78997063	1	235063289	1	0	1	89515	0.00111712	0	0.00111712
GSA-rs78999979	1	191729785	35	33	2	89481	0.0390992	0.0368649	0.00223424
GSA-rs79000440	1	197376813	0	0	0	89516	0	0	0
GSA-rs79000551	1	213830910	0	0	0	89516	0	0	0
GSA-rs79001594	1	4696853	6	1	5	89510	0.00670271	0.00111712	0.00558559
GSA-rs79002104	1	207091570	1	1	0	89515	0.00111712	0.00111712	0
GSA-rs79002416	1	15211563	1	0	1	89515	0.00111712	0	0.00111712
GSA-rs79002750	1	30795525	0	0	0	89516	0	0	0
GSA-rs79003767	1	44484945	0	0	0	89516	0	0	0
GSA-rs79003989	1	16317381	0	0	0	89516	0	0	0
GSA-rs79004982	1	44965376	0	0	0	89516	0	0	0
GSA-rs79005146	1	244599286	3	1	2	89513	0.00335136	0.00111712	0.00223424
GSA-rs79006803	1	204579852	0	0	0	89516	0	0	0
GSA-rs79007458	1	97954223	2	2	0	89514	0.00223424	0.00223424	0
GSA-rs79010593	1	116338386	1	0	1	89515	0.00111712	0	0.00111712
GSA-rs79011291	1	219670203	2	1	1	89514	0.00223424	0.00111712	0.00111712
GSA-rs79011721	1	64095975	5	2	3	89511	0.00558559	0.00223424	0.00335136
GSA-rs79013156	1	182257566	0	0	0	89516	0	0	0
GSA-rs79013463	1	168901770	0	0	0	89516	0	0	0
GSA-rs79013548	1	152848172	1	1	0	89515	0.00111712	0.00111712	0
GSA-rs79016720	1	22912241	0	0	0	89516	0	0	0
GSA-rs79018395	1	169756773	1	1	0	89515	0.00111712	0.00111712	0
GSA-rs79018473	1	216436658	10	10	0	89506	0.0111712	0.0111712	0
GSA-rs79018831	1	76114265	8	1	7	89508	0.00893695	0.00111712	0.00781983
GSA-rs79020257	1	191728780	35	33	2	89481	0.0390992	0.0368649	0.00223424
GSA-rs79021929	1	114922056	0	0	0	89516	0	0	0
GSA-rs79023161	1	231680001	0	0	0	89516	0	0	0
GSA-rs79023458	1	167383771	0	0	0	89516	0	0	0
GSA-rs79023935	1	20542907	1	1	0	89515	0.00111712	0.00111712	0
GSA-rs79024247	1	151133450	0	0	0	89516	0	0	0
GSA-rs79025416	1	102534875	1	0	1	89515	0.00111712	0	0.00111712
GSA-rs79026421	1	69400121	0	0	0	89516	0	0	0
GSA-rs79027022	1	202191805	22	0	22	89494	0.0245766	0	0.0245766
GSA-rs79028075	1	66852071	0	0	0	89516	0	0	0
GSA-rs79029362	1	178516408	0	0	0	89516	0	0	0
GSA-rs79030269	1	177592286	0	0	0	89516	0	0	0
GSA-rs79030606	1	55722635	0	0	0	89516	0	0	0
GSA-rs79031193	1	238312975	4	3	1	89512	0.00446847	0.00335136	0.00111712
GSA-rs79033062	1	192537157	1	0	1	89515	0.00111712	0	0.00111712
GSA-rs79033096	1	15023903	0	0	0	89516	0	0	0
GSA-rs79035192	1	158844393	33	33	0	89483	0.0368649	0.0368649	0
GSA-rs79035989	1	190399263	2	2	0	89514	0.00223424	0.00223424	0
GSA-rs79036181	1	241685960	3	2	1	89513	0.00335136	0.00223424	0.00111712
GSA-rs79036581	1	108509659	3	0	3	89513	0.00335136	0	0.00335136
GSA-rs79036993	1	165693097	0	0	0	89516	0	0	0
GSA-rs79037579	1	116550256	0	0	0	89516	0	0	0
GSA-rs79040632	1	186873925	1	0	1	89515	0.00111712	0	0.00111712
GSA-rs79040814	1	183334602	0	0	0	89516	0	0	0
GSA-rs79040982	1	73487552	0	0	0	89516	0	0	0
GSA-rs79041742	1	32857145	0	0	0	89516	0	0	0
GSA-rs79042136	1	245542202	1	0	1	89515	0.00111712	0	0.00111712
GSA-rs79043320	1	193799012	3	2	1	89513	0.00335136	0.00223424	0.00111712
GSA-rs79043654	1	70651527	0	0	0	89516	0	0	0
GSA-rs79044214	1	241536818	3	2	1	89513	0.00335136	0.00223424	0.00111712
GSA-rs79050181	1	242344812	9	7	2	89507	0.0100541	0.00781983	0.00223424
GSA-rs79050313	1	101444986	1	1	0	89515	0.00111712	0.00111712	0
GSA-rs79050964	1	234263851	6	4	2	89510	0.00670271	0.00446847	0.00223424
GSA-rs79051018	1	186529618	1	0	1	89515	0.00111712	0	0.00111712
GSA-rs79053030	1	20092847	0	0	0	89516	0	0	0
GSA-rs79053480	1	5268005	4	1	3	89512	0.00446847	0.00111712	0.00335136
GSA-rs79054204	1	82561617	3	1	2	89513	0.00335136	0.00111712	0.00223424
GSA-rs79055281	1	84432360	2	1	1	89514	0.00223424	0.00111712	0.00111712
GSA-rs79055518	1	196276744	1	1	0	89515	0.00111712	0.00111712	0
GSA-rs79056782	1	27936360	0	0	0	89516	0	0	0
GSA-rs79060058	1	246462496	20	12	8	89496	0.0223424	0.0134054	0.00893695
GSA-rs79060550	1	42827416	0	0	0	89516	0	0	0
GSA-rs79060551	1	15062221	0	0	0	89516	0	0	0
GSA-rs79061993	1	114310075	1	0	1	89515	0.00111712	0	0.00111712
GSA-rs79062302	1	4486932	4	1	3	89512	0.00446847	0.00111712	0.00335136
GSA-rs79063099	1	3078729	66	0	66	89450	0.0737298	0	0.0737298
GSA-rs79063317	1	20697768	0	0	0	89516	0	0	0
GSA-rs79064185	1	55319428	3	0	3	89513	0.00335136	0	0.00335136
GSA-rs79064301	1	18415024	0	0	0	89516	0	0	0
GSA-rs79068312	1	222507886	3	0	3	89513	0.00335136	0	0.00335136
GSA-rs79069119	1	231254374	0	0	0	89516	0	0	0
GSA-rs79070853	1	202405565	1	0	1	89515	0.00111712	0	0.00111712
GSA-rs79072135	1	59895153	3	1	2	89513	0.00335136	0.00111712	0.00223424
GSA-rs79073559	1	215164819	1	0	1	89515	0.00111712	0	0.00111712
GSA-rs79074237	1	113480628	3	0	3	89513	0.00335136	0	0.00335136
GSA-rs79074239	1	205486027	0	0	0	89516	0	0	0
GSA-rs79074451	1	175732586	38	0	38	89478	0.0424505	0	0.0424505
GSA-rs79079054	1	102492861	1	0	1	89515	0.00111712	0	0.00111712
GSA-rs79079297	1	157292678	0	0	0	89516	0	0	0
GSA-rs79079320	1	91529706	1	1	0	89515	0.00111712	0.00111712	0
GSA-rs79080018	1	42124619	0	0	0	89516	0	0	0
GSA-rs79080100	1	90469972	1	0	1	89515	0.00111712	0	0.00111712
GSA-rs79081704	1	240716416	4	2	2	89512	0.00446847	0.00223424	0.00223424
GSA-rs79082053	1	111573641	0	0	0	89516	0	0	0
GSA-rs79082831	1	231156689	1	1	0	89515	0.00111712	0.00111712	0
GSA-rs79085074	1	240392709	8	6	2	89508	0.00893695	0.00670271	0.00223424
GSA-rs790895	1	237998908	2	0	2	89514	0.00223424	0	0.00223424
GSA-rs79089752	1	226771712	1	0	1	89515	0.00111712	0	0.00111712
GSA-rs79090141	1	156566570	0	0	0	89516	0	0	0
GSA-rs79090802	1	55145980	8	0	8	89508	0.00893695	0	0.00893695
GSA-rs79092388	1	65080781	1	1	0	89515	0.00111712	0.00111712	0
GSA-rs79092407	1	14338003	0	0	0	89516	0	0	0
GSA-rs79092794	1	209887651	1	0	1	89515	0.00111712	0	0.00111712
GSA-rs79092926	1	87834276	1	0	1	89515	0.00111712	0	0.00111712
GSA-rs790955	1	106266297	5	1	4	89511	0.00558559	0.00111712	0.00446847
GSA-rs79096893	1	72928269	0	0	0	89516	0	0	0
GSA-rs79098988	1	64336101	3	2	1	89513	0.00335136	0.00223424	0.00111712
GSA-rs790993	1	106227473	5	1	4	89511	0.00558559	0.00111712	0.00446847
GSA-rs79099402	1	55080524	15	1	14	89501	0.0167568	0.00111712	0.0156397
GSA-rs790996	1	106228186	5	1	4	89511	0.00558559	0.00111712	0.00446847
GSA-rs79099964	1	7442452	0	0	0	89516	0	0	0
GSA-rs79100459	1	28452285	1	0	1	89515	0.00111712	0	0.00111712
GSA-rs79100564	1	221652957	1	0	1	89515	0.00111712	0	0.00111712
GSA-rs791012	1	106294746	5	1	4	89511	0.00558559	0.00111712	0.00446847
GSA-rs79101548	1	221334643	1	0	1	89515	0.00111712	0	0.00111712
GSA-rs791031	1	176667810	1	1	0	89515	0.00111712	0.00111712	0
GSA-rs79104061	1	107389497	0	0	0	89516	0	0	0
GSA-rs79106262	1	24750992	0	0	0	89516	0	0	0
GSA-rs79108886	1	236871328	3	0	3	89513	0.00335136	0	0.00335136
GSA-rs79109202	1	209208182	3	3	0	89513	0.00335136	0.00335136	0
GSA-rs79110748	1	66498241	0	0	0	89516	0	0	0
GSA-rs79112133	1	207207634	1	1	0	89515	0.00111712	0.00111712	0
GSA-rs79113880	1	47512543	4	0	4	89512	0.00446847	0	0.00446847
GSA-rs79113997	1	49936419	422	421	1	89094	0.471424	0.470307	0.00111712
GSA-rs79114226	1	20502710	0	0	0	89516	0	0	0
GSA-rs79116364	1	186161769	1	0	1	89515	0.00111712	0	0.00111712
GSA-rs79116493	1	77047752	0	0	0	89516	0	0	0
GSA-rs79117212	1	220373013	1	0	1	89515	0.00111712	0	0.00111712
GSA-rs79118558	1	68411222	0	0	0	89516	0	0	0
GSA-rs79118997	1	186713467	1	0	1	89515	0.00111712	0	0.00111712
GSA-rs79119560	1	209070128	4	3	1	89512	0.00446847	0.00335136	0.00111712
GSA-rs79120974	1	219122582	2	1	1	89514	0.00223424	0.00111712	0.00111712
GSA-rs79121245	1	57405625	0	0	0	89516	0	0	0
GSA-rs79122809	1	78833004	1	0	1	89515	0.00111712	0	0.00111712
GSA-rs79126601	1	76026619	6	0	6	89510	0.00670271	0	0.00670271
GSA-rs79128627	1	55107900	16	1	15	89500	0.0178739	0.00111712	0.0167568
GSA-rs79129028	1	14297036	0	0	0	89516	0	0	0
GSA-rs79129547	1	183897885	0	0	0	89516	0	0	0
GSA-rs79130240	1	231082867	1	1	0	89515	0.00111712	0.00111712	0
GSA-rs79132201	1	166853428	0	0	0	89516	0	0	0
GSA-rs79132588	1	50936801	0	0	0	89516	0	0	0
GSA-rs79132610	1	34946501	10	1	9	89506	0.0111712	0.00111712	0.0100541
GSA-rs79134063	1	119646024	2	1	1	89514	0.00223424	0.00111712	0.00111712
GSA-rs79135020	1	3080498	65	0	65	89451	0.0726127	0	0.0726127
GSA-rs79135312	1	57090886	1	1	0	89515	0.00111712	0.00111712	0
GSA-rs79135865	1	240694696	3	2	1	89513	0.00335136	0.00223424	0.00111712
GSA-rs79137124	1	45943753	0	0	0	89516	0	0	0
GSA-rs79140353	1	97767715	33	25	8	89483	0.0368649	0.027928	0.00893695
GSA-rs79141336	1	219720998	1	0	1	89515	0.00111712	0	0.00111712
GSA-rs79141790	1	171298156	3	3	0	89513	0.00335136	0.00335136	0
GSA-rs79142685	1	211823748	1	0	1	89515	0.00111712	0	0.00111712
GSA-rs79142871	1	90340943	2	0	2	89514	0.00223424	0	0.00223424
GSA-rs79144488	1	197075404	3	1	2	89513	0.00335136	0.00111712	0.00223424
GSA-rs79144663	1	152131100	1	0	1	89515	0.00111712	0	0.00111712
GSA-rs79144907	1	244601674	3	1	2	89513	0.00335136	0.00111712	0.00223424
GSA-rs79145730	1	190500184	2	2	0	89514	0.00223424	0.00223424	0
GSA-rs79146474	1	8149700	0	0	0	89516	0	0	0
GSA-rs79146560	1	166861145	0	0	0	89516	0	0	0
GSA-rs79146619	1	173049017	0	0	0	89516	0	0	0
GSA-rs79147294	1	119032260	2	1	1	89514	0.00223424	0.00111712	0.00111712
GSA-rs79148745	1	11007607	1	1	0	89515	0.00111712	0.00111712	0
GSA-rs79151517	1	75864408	7	1	6	89509	0.00781983	0.00111712	0.00670271
GSA-rs79151803	1	241866374	9	4	5	89507	0.0100541	0.00446847	0.00558559
GSA-rs79154111	1	168748712	0	0	0	89516	0	0	0
GSA-rs79154302	1	217355638	1	1	0	89515	0.00111712	0.00111712	0
GSA-rs79154465	1	231759823	262	1	261	89254	0.292685	0.00111712	0.291568
GSA-rs79154505	1	180930563	0	0	0	89516	0	0	0
GSA-rs79154999	1	67176116	4	0	4	89512	0.00446847	0	0.00446847
GSA-rs79156012	1	163133575	1	1	0	89515	0.00111712	0.00111712	0
GSA-rs79157344	1	219379495	1	0	1	89515	0.00111712	0	0.00111712
GSA-rs79158230	1	179452610	0	0	0	89516	0	0	0
GSA-rs79158556	1	36858534	0	0	0	89516	0	0	0
GSA-rs79159470	1	86407510	1	0	1	89515	0.00111712	0	0.00111712
GSA-rs79159554	1	35367221	0	0	0	89516	0	0	0
GSA-rs79160734	1	59400523	0	0	0	89516	0	0	0
GSA-rs79161891	1	115568176	1	0	1	89515	0.00111712	0	0.00111712
GSA-rs79163527	1	111168102	0	0	0	89516	0	0	0
GSA-rs79163920	1	38713537	0	0	0	89516	0	0	0
GSA-rs79164022	1	72274584	0	0	0	89516	0	0	0
GSA-rs79165055	1	104356228	4	2	2	89512	0.00446847	0.00223424	0.00223424
GSA-rs79166646	1	41985941	0	0	0	89516	0	0	0
GSA-rs79168525	1	243625415	1	0	1	89515	0.00111712	0	0.00111712
GSA-rs79168547	1	94185672	1	1	0	89515	0.00111712	0.00111712	0
GSA-rs79168976	1	37375275	0	0	0	89516	0	0	0
GSA-rs79169420	1	82443460	4	1	3	89512	0.00446847	0.00111712	0.00335136
GSA-rs79169897	1	244580486	3	1	2	89513	0.00335136	0.00111712	0.00223424
GSA-rs79170194	1	245191651	0	0	0	89516	0	0	0
GSA-rs79171376	1	157048827	0	0	0	89516	0	0	0
GSA-rs79172097	1	196472985	1	1	0	89515	0.00111712	0.00111712	0
GSA-rs79172691	1	20805567	0	0	0	89516	0	0	0
GSA-rs79173567	1	40621052	0	0	0	89516	0	0	0
GSA-rs79176036	1	66675016	0	0	0	89516	0	0	0
GSA-rs79176703	1	90885649	1	1	0	89515	0.00111712	0.00111712	0
GSA-rs79176838	1	158220232	6	0	6	89510	0.00670271	0	0.00670271
GSA-rs79178130	1	192040083	3	0	3	89513	0.00335136	0	0.00335136
GSA-rs79178624	1	88511780	0	0	0	89516	0	0	0
GSA-rs79180753	1	195606377	4	2	2	89512	0.00446847	0.00223424	0.00223424
GSA-rs79180954	1	61074736	5	0	5	89511	0.00558559	0	0.00558559
GSA-rs79181475	1	95408216	0	0	0	89516	0	0	0
GSA-rs79182013	1	77367723	22	22	0	89494	0.0245766	0.0245766	0
GSA-rs79182121	1	48891823	2	0	2	89514	0.00223424	0	0.00223424
GSA-rs79183607	1	117842281	1	0	1	89515	0.00111712	0	0.00111712
GSA-rs79183707	1	97123895	0	0	0	89516	0	0	0
GSA-rs79183860	1	21708196	0	0	0	89516	0	0	0
GSA-rs79183915	1	64620749	2	1	1	89514	0.00223424	0.00111712	0.00111712
GSA-rs79184028	1	188846784	8	2	6	89508	0.00893695	0.00223424	0.00670271
GSA-rs79184852	1	68492059	0	0	0	89516	0	0	0
GSA-rs79185164	1	11098743	0	0	0	89516	0	0	0
GSA-rs79185441	1	182770697	0	0	0	89516	0	0	0
GSA-rs79185852	1	32466048	0	0	0	89516	0	0	0
GSA-rs79188729	1	241478784	3	2	1	89513	0.00335136	0.00223424	0.00111712
GSA-rs79190124	1	192647340	3	0	3	89513	0.00335136	0	0.00335136
GSA-rs79190357	1	183281643	0	0	0	89516	0	0	0
GSA-rs79190633	1	238259159	4	3	1	89512	0.00446847	0.00335136	0.00111712
GSA-rs79190648	1	210944071	0	0	0	89516	0	0	0
GSA-rs79190876	1	197236152	1	0	1	89515	0.00111712	0	0.00111712
GSA-rs79192134	1	38728223	0	0	0	89516	0	0	0
GSA-rs79193271	1	12837471	3	0	3	89513	0.00335136	0	0.00335136
GSA-rs79194111	1	80127217	2	1	1	89514	0.00223424	0.00111712	0.00111712
GSA-rs79195470	1	73874197	1	1	0	89515	0.00111712	0.00111712	0
GSA-rs79197143	1	176287601	1	1	0	89515	0.00111712	0.00111712	0
GSA-rs79198587	1	214116715	0	0	0	89516	0	0	0
GSA-rs79198906	1	216585422	3	2	1	89513	0.00335136	0.00223424	0.00111712
GSA-rs79199300	1	41394535	2	0	2	89514	0.00223424	0	0.00223424
GSA-rs79201558	1	204968542	0	0	0	89516	0	0	0
GSA-rs79201767	1	48554593	0	0	0	89516	0	0	0
GSA-rs79204064	1	166874252	0	0	0	89516	0	0	0
GSA-rs79207584	1	233645578	1	0	1	89515	0.00111712	0	0.00111712
GSA-rs79208825	1	47868602	0	0	0	89516	0	0	0
GSA-rs79209192	1	82191768	1	1	0	89515	0.00111712	0.00111712	0
GSA-rs79210449	1	234248164	6	4	2	89510	0.00670271	0.00446847	0.00223424
GSA-rs79212572	1	62940514	1	1	0	89515	0.00111712	0.00111712	0
GSA-rs79213035	1	20006286	2	0	2	89514	0.00223424	0	0.00223424
GSA-rs79213907	1	233401421	0	0	0	89516	0	0	0
GSA-rs79215109	1	213637783	0	0	0	89516	0	0	0
GSA-rs79216192	1	87658168	0	0	0	89516	0	0	0
GSA-rs79218177	1	234899169	0	0	0	89516	0	0	0
GSA-rs79219485	1	36240665	0	0	0	89516	0	0	0
GSA-rs79220175	1	180186376	1	1	0	89515	0.00111712	0.00111712	0
GSA-rs79223209	1	22364283	0	0	0	89516	0	0	0
GSA-rs79223330	1	220426022	1	0	1	89515	0.00111712	0	0.00111712
GSA-rs79224290	1	97663193	2	0	2	89514	0.00223424	0	0.00223424
GSA-rs79224862	1	212171877	0	0	0	89516	0	0	0
GSA-rs79225714	1	236737983	2	0	2	89514	0.00223424	0	0.00223424
GSA-rs79226515	1	186207260	1	0	1	89515	0.00111712	0	0.00111712
GSA-rs79227420	1	59056882	0	0	0	89516	0	0	0
GSA-rs79227477	1	32603662	0	0	0	89516	0	0	0
GSA-rs79229274	1	22804658	0	0	0	89516	0	0	0
GSA-rs79231919	1	199029290	0	0	0	89516	0	0	0
GSA-rs79232816	1	152198052	0	0	0	89516	0	0	0
GSA-rs79234964	1	181774859	0	0	0	89516	0	0	0
GSA-rs79237129	1	14986576	0	0	0	89516	0	0	0
GSA-rs79238709	1	189370666	32	30	2	89484	0.0357478	0.0335136	0.00223424
GSA-rs79239725	1	163113109	1	1	0	89515	0.00111712	0.00111712	0
GSA-rs79239858	1	23388936	0	0	0	89516	0	0	0
GSA-rs79240515	1	88208213	0	0	0	89516	0	0	0
GSA-rs79240621	1	101779915	0	0	0	89516	0	0	0
GSA-rs79243836	1	173832118	0	0	0	89516	0	0	0
GSA-rs79244154	1	242553322	3	1	2	89513	0.00335136	0.00111712	0.00223424
GSA-rs79244747	1	65194236	1	1	0	89515	0.00111712	0.00111712	0
GSA-rs792451	1	212576908	1	0	1	89515	0.00111712	0	0.00111712
GSA-rs79245136	1	234321301	2	1	1	89514	0.00223424	0.00111712	0.00111712
GSA-rs79245284	1	245868281	5	1	4	89511	0.00558559	0.00111712	0.00446847
GSA-rs79245635	1	160441806	0	0	0	89516	0	0	0
GSA-rs79245801	1	153551467	0	0	0	89516	0	0	0
GSA-rs79247093	1	210632800	0	0	0	89516	0	0	0
GSA-rs79248358	1	238350508	4	3	1	89512	0.00446847	0.00335136	0.00111712
GSA-rs79248453	1	94339862	1	1	0	89515	0.00111712	0.00111712	0
GSA-rs79250303	1	152442293	1	0	1	89515	0.00111712	0	0.00111712
GSA-rs79251057	1	19231130	0	0	0	89516	0	0	0
GSA-rs79255919	1	98391159	1	1	0	89515	0.00111712	0.00111712	0
GSA-rs79256283	1	45619143	1	0	1	89515	0.00111712	0	0.00111712
GSA-rs79256887	1	84584943	2	0	2	89514	0.00223424	0	0.00223424
GSA-rs79257318	1	227264480	4	4	0	89512	0.00446847	0.00446847	0
GSA-rs79258468	1	158362440	6	0	6	89510	0.00670271	0	0.00670271
GSA-rs79259149	1	183840240	0	0	0	89516	0	0	0
GSA-rs79260979	1	28436313	1	0	1	89515	0.00111712	0	0.00111712
GSA-rs79263203	1	64335581	3	2	1	89513	0.00335136	0.00223424	0.00111712
GSA-rs79264024	1	171396456	3	3	0	89513	0.00335136	0.00335136	0
GSA-rs79264660	1	56452636	2	2	0	89514	0.00223424	0.00223424	0
GSA-rs79264717	1	224950722	1	0	1	89515	0.00111712	0	0.00111712
GSA-rs79264979	1	229963872	0	0	0	89516	0	0	0
GSA-rs79265284	1	63495201	4	4	0	89512	0.00446847	0.00446847	0
GSA-rs79271011	1	163148784	1	1	0	89515	0.00111712	0.00111712	0
GSA-rs79272249	1	178989889	0	0	0	89516	0	0	0
GSA-rs79273438	1	88837685	1	0	1	89515	0.00111712	0	0.00111712
GSA-rs79273806	1	197429275	0	0	0	89516	0	0	0
GSA-rs79273988	1	194165152	2	1	1	89514	0.00223424	0.00111712	0.00111712
GSA-rs79274108	1	48234358	0	0	0	89516	0	0	0
GSA-rs79277661	1	71767431	20	20	0	89496	0.0223424	0.0223424	0
GSA-rs79278742	1	230350175	0	0	0	89516	0	0	0
GSA-rs79279007	1	117133551	0	0	0	89516	0	0	0
GSA-rs79280366	1	37078924	0	0	0	89516	0	0	0
GSA-rs79281953	1	66853783	0	0	0	89516	0	0	0
GSA-rs79282263	1	70396734	0	0	0	89516	0	0	0
GSA-rs79282773	1	188381074	5	3	2	89511	0.00558559	0.00335136	0.00223424
GSA-rs79282924	1	11647147	0	0	0	89516	0	0	0
GSA-rs79283388	1	168654398	1	1	0	89515	0.00111712	0.00111712	0
GSA-rs79284290	1	187691407	2	0	2	89514	0.00223424	0	0.00223424
GSA-rs79287423	1	14831088	0	0	0	89516	0	0	0
GSA-rs79288222	1	159054382	0	0	0	89516	0	0	0
GSA-rs79290045	1	218044856	0	0	0	89516	0	0	0
GSA-rs79290602	1	95012094	49	0	49	89467	0.0547388	0	0.0547388
GSA-rs79290973	1	13968020	2	0	2	89514	0.00223424	0	0.00223424
GSA-rs79291777	1	157958440	6	0	6	89510	0.00670271	0	0.00670271
GSA-rs79292860	1	19050951	0	0	0	89516	0	0	0
GSA-rs79293308	1	55285025	7	0	7	89509	0.00781983	0	0.00781983
GSA-rs79293547	1	77398654	22	22	0	89494	0.0245766	0.0245766	0
GSA-rs79293574	1	200044988	0	0	0	89516	0	0	0
GSA-rs79295821	1	1110557	7	0	7	89509	0.00781983	0	0.00781983
GSA-rs79296766	1	235269875	1	1	0	89515	0.00111712	0.00111712	0
GSA-rs79298831	1	219527329	2	1	1	89514	0.00223424	0.00111712	0.00111712
GSA-rs79298882	1	185504330	1	0	1	89515	0.00111712	0	0.00111712
GSA-rs79300785	1	18656651	0	0	0	89516	0	0	0
GSA-rs79305139	1	164905146	1	0	1	89515	0.00111712	0	0.00111712
GSA-rs79305797	1	219830247	1	0	1	89515	0.00111712	0	0.00111712
GSA-rs79306994	1	205336809	0	0	0	89516	0	0	0
GSA-rs79307749	1	186770083	1	0	1	89515	0.00111712	0	0.00111712
GSA-rs79309486	1	40212055	11	0	11	89505	0.0122883	0	0.0122883
GSA-rs79309786	1	79805545	5	4	1	89511	0.00558559	0.00446847	0.00111712
GSA-rs79310037	1	46865221	1	0	1	89515	0.00111712	0	0.00111712
GSA-rs79311841	1	218250978	0	0	0	89516	0	0	0
GSA-rs79313269	1	18956546	0	0	0	89516	0	0	0
GSA-rs79315403	1	173837091	0	0	0	89516	0	0	0
GSA-rs79317148	1	10575910	1	0	1	89515	0.00111712	0	0.00111712
GSA-rs79317875	1	33513291	0	0	0	89516	0	0	0
GSA-rs79319121	1	5683439	5	1	4	89511	0.00558559	0.00111712	0.00446847
GSA-rs79319190	1	231621601	0	0	0	89516	0	0	0
GSA-rs79322388	1	186578636	1	0	1	89515	0.00111712	0	0.00111712
GSA-rs79322841	1	176497794	1	1	0	89515	0.00111712	0.00111712	0
GSA-rs79323415	1	86861223	0	0	0	89516	0	0	0
GSA-rs79325596	1	246460812	20	12	8	89496	0.0223424	0.0134054	0.00893695
GSA-rs79326755	1	66784643	0	0	0	89516	0	0	0
GSA-rs79327914	1	2800573	110	0	110	89406	0.122883	0	0.122883
GSA-rs79328038	1	107777529	0	0	0	89516	0	0	0
GSA-rs79328779	1	4227091	1	1	0	89515	0.00111712	0.00111712	0
GSA-rs79329564	1	226861340	2	0	2	89514	0.00223424	0	0.00223424
GSA-rs79331257	1	41727918	0	0	0	89516	0	0	0
GSA-rs79331366	1	17678790	0	0	0	89516	0	0	0
GSA-rs79334243	1	20725924	0	0	0	89516	0	0	0
GSA-rs79335924	1	218119875	0	0	0	89516	0	0	0
GSA-rs79337935	1	177482846	0	0	0	89516	0	0	0
GSA-rs79338197	1	62689940	1	1	0	89515	0.00111712	0.00111712	0
GSA-rs79339352	1	168336262	0	0	0	89516	0	0	0
GSA-rs79339461	1	91702910	1	1	0	89515	0.00111712	0.00111712	0
GSA-rs79339491	1	51068500	1	1	0	89515	0.00111712	0.00111712	0
GSA-rs79339583	1	198510790	0	0	0	89516	0	0	0
GSA-rs79343225	1	166579064	0	0	0	89516	0	0	0
GSA-rs79346172	1	82026947	1	1	0	89515	0.00111712	0.00111712	0
GSA-rs79346471	1	186095360	1	0	1	89515	0.00111712	0	0.00111712
GSA-rs79348617	1	182998253	0	0	0	89516	0	0	0
GSA-rs79349361	1	183103503	0	0	0	89516	0	0	0
GSA-rs79350681	1	5330646	3	1	2	89513	0.00335136	0.00111712	0.00223424
GSA-rs79351096	1	196918741	1	0	1	89515	0.00111712	0	0.00111712
GSA-rs79351402	1	83432554	3	2	1	89513	0.00335136	0.00223424	0.00111712
GSA-rs79351736	1	208918997	7	0	7	89509	0.00781983	0	0.00781983
GSA-rs79351946	1	27831075	0	0	0	89516	0	0	0
GSA-rs79353853	1	59887954	1	1	0	89515	0.00111712	0.00111712	0
GSA-rs79354140	1	170665931	3	3	0	89513	0.00335136	0.00335136	0
GSA-rs79354365	1	155860198	0	0	0	89516	0	0	0
GSA-rs79354830	1	204034533	0	0	0	89516	0	0	0
GSA-rs79356795	1	99283988	1	0	1	89515	0.00111712	0	0.00111712
GSA-rs79358199	1	27297829	0	0	0	89516	0	0	0
GSA-rs79360823	1	4930085	3	1	2	89513	0.00335136	0.00111712	0.00223424
GSA-rs79361418	1	228365392	0	0	0	89516	0	0	0
GSA-rs79361568	1	82618378	4	1	3	89512	0.00446847	0.00111712	0.00335136
GSA-rs79363155	1	15130503	0	0	0	89516	0	0	0
GSA-rs79364363	1	112167606	4	0	4	89512	0.00446847	0	0.00446847
GSA-rs79367366	1	65136573	1	1	0	89515	0.00111712	0.00111712	0
GSA-rs79367507	1	233739155	1	0	1	89515	0.00111712	0	0.00111712
GSA-rs79368122	1	202611594	1	0	1	89515	0.00111712	0	0.00111712
GSA-rs79368528	1	120689085	0	0	0	89516	0	0	0
GSA-rs79369358	1	34960273	10	1	9	89506	0.0111712	0.00111712	0.0100541
GSA-rs79369604	1	181376127	0	0	0	89516	0	0	0
GSA-rs79371534	1	59489756	0	0	0	89516	0	0	0
GSA-rs79372187	1	116804584	0	0	0	89516	0	0	0
GSA-rs79372732	1	110469057	0	0	0	89516	0	0	0
GSA-rs79373286	1	11060698	1	0	1	89515	0.00111712	0	0.00111712
GSA-rs79373928	1	801536	3	1	2	89513	0.00335136	0.00111712	0.00223424
GSA-rs79374700	1	108551613	4	1	3	89512	0.00446847	0.00111712	0.00335136
GSA-rs79374744	1	209234552	3	3	0	89513	0.00335136	0.00335136	0
GSA-rs79375267	1	89113692	4	0	4	89512	0.00446847	0	0.00446847
GSA-rs79380363	1	233596568	1	0	1	89515	0.00111712	0	0.00111712
GSA-rs79382192	1	16235403	0	0	0	89516	0	0	0
GSA-rs79385690	1	110856012	0	0	0	89516	0	0	0
GSA-rs79386181	1	51935750	1	0	1	89515	0.00111712	0	0.00111712
GSA-rs79387881	1	185592586	1	0	1	89515	0.00111712	0	0.00111712
GSA-rs79389135	1	163572421	1	0	1	89515	0.00111712	0	0.00111712
GSA-rs79395222	1	11665100	0	0	0	89516	0	0	0
GSA-rs79397398	1	50630404	0	0	0	89516	0	0	0
GSA-rs79397849	1	14743895	0	0	0	89516	0	0	0
GSA-rs79399170	1	172567893	0	0	0	89516	0	0	0
GSA-rs79399729	1	9433576	0	0	0	89516	0	0	0
GSA-rs79400743	1	166817840	0	0	0	89516	0	0	0
GSA-rs79401385	1	190798950	8	4	4	89508	0.00893695	0.00446847	0.00446847
GSA-rs79402045	1	156508792	0	0	0	89516	0	0	0
GSA-rs79403474	1	230715747	0	0	0	89516	0	0	0
GSA-rs79404876	1	189098474	7	2	5	89509	0.00781983	0.00223424	0.00558559
GSA-rs79405482	1	110967732	0	0	0	89516	0	0	0
GSA-rs79407763	1	186255532	1	0	1	89515	0.00111712	0	0.00111712
GSA-rs79410035	1	26452570	0	0	0	89516	0	0	0
GSA-rs79413398	1	185759449	1	0	1	89515	0.00111712	0	0.00111712
GSA-rs79413655	1	175690560	61	0	61	89455	0.0681442	0	0.0681442
GSA-rs79415024	1	152458003	2	0	2	89514	0.00223424	0	0.00223424
GSA-rs79415335	1	98522874	0	0	0	89516	0	0	0
GSA-rs79416295	1	228956680	2	0	2	89514	0.00223424	0	0.00223424
GSA-rs79416560	1	20164602	0	0	0	89516	0	0	0
GSA-rs79417364	1	217584840	1	1	0	89515	0.00111712	0.00111712	0
GSA-rs79417474	1	146629691	40	16	24	89476	0.0446847	0.0178739	0.0268108
GSA-rs79419456	1	91882111	2	1	1	89514	0.00223424	0.00111712	0.00111712
GSA-rs79420129	1	74159019	1	1	0	89515	0.00111712	0.00111712	0
GSA-rs79421289	1	192952704	3	0	3	89513	0.00335136	0	0.00335136
GSA-rs79421665	1	44498152	0	0	0	89516	0	0	0
GSA-rs79423995	1	158605493	6	0	6	89510	0.00670271	0	0.00670271
GSA-rs79425505	1	232682165	0	0	0	89516	0	0	0
GSA-rs79425839	1	203202694	0	0	0	89516	0	0	0
GSA-rs79432204	1	104933470	3	1	2	89513	0.00335136	0.00111712	0.00223424
GSA-rs79432733	1	158337244	6	0	6	89510	0.00670271	0	0.00670271
GSA-rs79434746	1	116352065	1	0	1	89515	0.00111712	0	0.00111712
GSA-rs79434990	1	220504907	2	0	2	89514	0.00223424	0	0.00223424
GSA-rs79435493	1	164998203	3	0	3	89513	0.00335136	0	0.00335136
GSA-rs79436252	1	196358288	0	0	0	89516	0	0	0
GSA-rs79440433	1	199218108	0	0	0	89516	0	0	0
GSA-rs79440610	1	77499228	1	0	1	89515	0.00111712	0	0.00111712
GSA-rs79441579	1	183070864	0	0	0	89516	0	0	0
GSA-rs79444707	1	99669654	0	0	0	89516	0	0	0
GSA-rs79446495	1	221628289	1	0	1	89515	0.00111712	0	0.00111712
GSA-rs79446611	1	2742981	94	0	94	89422	0.105009	0	0.105009
GSA-rs79446659	1	37117328	0	0	0	89516	0	0	0
GSA-rs79447782	1	237553655	2	1	1	89514	0.00223424	0.00111712	0.00111712
GSA-rs79450364	1	101507607	1	1	0	89515	0.00111712	0.00111712	0
GSA-rs79450445	1	10862397	2	0	2	89514	0.00223424	0	0.00223424
GSA-rs79450499	1	233599839	1	0	1	89515	0.00111712	0	0.00111712
GSA-rs79451341	1	24584103	0	0	0	89516	0	0	0
GSA-rs79451801	1	51526458	0	0	0	89516	0	0	0
GSA-rs79452240	1	93555261	0	0	0	89516	0	0	0
GSA-rs79453084	1	12832989	8	0	8	89508	0.00893695	0	0.00893695
GSA-rs79456262	1	3360343	0	0	0	89516	0	0	0
GSA-rs79458592	1	211034502	0	0	0	89516	0	0	0
GSA-rs79458861	1	91647429	1	1	0	89515	0.00111712	0.00111712	0
GSA-rs79460646	1	120420260	0	0	0	89516	0	0	0
GSA-rs79460972	1	60465556	6	0	6	89510	0.00670271	0	0.00670271
GSA-rs79461239	1	107456822	0	0	0	89516	0	0	0
GSA-rs79461685	1	4418667	2	1	1	89514	0.00223424	0.00111712	0.00111712
GSA-rs79462610	1	181900006	0	0	0	89516	0	0	0
GSA-rs79462703	1	81937079	2	1	1	89514	0.00223424	0.00111712	0.00111712
GSA-rs79463509	1	175796338	0	0	0	89516	0	0	0
GSA-rs79464086	1	118199864	0	0	0	89516	0	0	0
GSA-rs79465289	1	245841415	5	1	4	89511	0.00558559	0.00111712	0.00446847
GSA-rs79465301	1	164403923	3	3	0	89513	0.00335136	0.00335136	0
GSA-rs79465608	1	17872540	0	0	0	89516	0	0	0
GSA-rs79471584	1	19131295	0	0	0	89516	0	0	0
GSA-rs79472736	1	22108543	0	0	0	89516	0	0	0
GSA-rs79473114	1	210251323	0	0	0	89516	0	0	0
GSA-rs79476775	1	248448665	4	3	1	89512	0.00446847	0.00335136	0.00111712
GSA-rs79478424	1	210017386	0	0	0	89516	0	0	0
GSA-rs79478492	1	48886398	2	0	2	89514	0.00223424	0	0.00223424
GSA-rs79479346	1	224721547	0	0	0	89516	0	0	0
GSA-rs79480185	1	218968734	6	1	5	89510	0.00670271	0.00111712	0.00558559
GSA-rs79480767	1	159353377	0	0	0	89516	0	0	0
GSA-rs79481566	1	244450782	3	1	2	89513	0.00335136	0.00111712	0.00223424
GSA-rs79483286	1	22670695	1	1	0	89515	0.00111712	0.00111712	0
GSA-rs79483487	1	203008236	0	0	0	89516	0	0	0
GSA-rs79483737	1	51893014	0	0	0	89516	0	0	0
GSA-rs79487566	1	45569403	0	0	0	89516	0	0	0
GSA-rs79487632	1	207149364	1	1	0	89515	0.00111712	0.00111712	0
GSA-rs79489292	1	40956142	0	0	0	89516	0	0	0
GSA-rs79489342	1	79122794	0	0	0	89516	0	0	0
GSA-rs79492862	1	186579709	1	0	1	89515	0.00111712	0	0.00111712
GSA-rs79497217	1	159868635	0	0	0	89516	0	0	0
GSA-rs79497696	1	104822489	3	1	2	89513	0.00335136	0.00111712	0.00223424
GSA-rs79498767	1	90140186	1	1	0	89515	0.00111712	0.00111712	0
GSA-rs79499685	1	22138005	0	0	0	89516	0	0	0
GSA-rs79501758	1	191587461	5	1	4	89511	0.00558559	0.00111712	0.00446847
GSA-rs79501801	1	17321512	0	0	0	89516	0	0	0
GSA-rs79502485	1	110860768	0	0	0	89516	0	0	0
GSA-rs79503392	1	220334438	1	0	1	89515	0.00111712	0	0.00111712
GSA-rs79505176	1	33626833	0	0	0	89516	0	0	0
GSA-rs79505543	1	244189360	1	0	1	89515	0.00111712	0	0.00111712
GSA-rs79507757	1	50593141	0	0	0	89516	0	0	0
GSA-rs79508140	1	244603861	3	1	2	89513	0.00335136	0.00111712	0.00223424
GSA-rs79510782	1	101045590	0	0	0	89516	0	0	0
GSA-rs79513058	1	94573178	2	1	1	89514	0.00223424	0.00111712	0.00111712
GSA-rs79513431	1	52036938	1	0	1	89515	0.00111712	0	0.00111712
GSA-rs79514177	1	197213493	2	0	2	89514	0.00223424	0	0.00223424
GSA-rs79514711	1	63323814	3	2	1	89513	0.00335136	0.00223424	0.00111712
GSA-rs79515814	1	84189866	2	1	1	89514	0.00223424	0.00111712	0.00111712
GSA-rs79517397	1	172320158	0	0	0	89516	0	0	0
GSA-rs79518831	1	164435798	3	3	0	89513	0.00335136	0.00335136	0
GSA-rs79520729	1	166548210	0	0	0	89516	0	0	0
GSA-rs79521825	1	10731820	0	0	0	89516	0	0	0
GSA-rs79521954	1	189833971	24	22	2	89492	0.0268108	0.0245766	0.00223424
GSA-rs79525276	1	29497178	0	0	0	89516	0	0	0
GSA-rs79527247	1	69297894	0	0	0	89516	0	0	0
GSA-rs79527317	1	109208333	0	0	0	89516	0	0	0
GSA-rs79527774	1	120478761	0	0	0	89516	0	0	0
GSA-rs79530888	1	91457829	1	1	0	89515	0.00111712	0.00111712	0
GSA-rs79536016	1	72324472	1	1	0	89515	0.00111712	0.00111712	0
GSA-rs79536246	1	203320118	0	0	0	89516	0	0	0
GSA-rs79537278	1	234196021	4	3	1	89512	0.00446847	0.00335136	0.00111712
GSA-rs79537472	1	234431016	0	0	0	89516	0	0	0
GSA-rs79538229	1	16026974	5	0	5	89511	0.00558559	0	0.00558559
GSA-rs79538232	1	217702198	1	1	0	89515	0.00111712	0.00111712	0
GSA-rs79540774	1	233508554	0	0	0	89516	0	0	0
GSA-rs79542262	1	191315483	6	2	4	89510	0.00670271	0.00223424	0.00446847
GSA-rs79542705	1	120233112	1	0	1	89515	0.00111712	0	0.00111712
GSA-rs79544403	1	18611086	0	0	0	89516	0	0	0
GSA-rs79544978	1	16125819	5	0	5	89511	0.00558559	0	0.00558559
GSA-rs79545129	1	156903257	0	0	0	89516	0	0	0
GSA-rs79545379	1	159554632	0	0	0	89516	0	0	0
GSA-rs79546084	1	240518458	9	6	3	89507	0.0100541	0.00670271	0.00335136
GSA-rs79546468	1	40602600	0	0	0	89516	0	0	0
GSA-rs79546782	1	72029787	2	0	2	89514	0.00223424	0	0.00223424
GSA-rs79547219	1	211122840	0	0	0	89516	0	0	0
GSA-rs79548697	1	5422873	4	1	3	89512	0.00446847	0.00111712	0.00335136
GSA-rs79548825	1	213284530	2	0	2	89514	0.00223424	0	0.00223424
GSA-rs79549511	1	154868693	0	0	0	89516	0	0	0
GSA-rs79551768	1	199637202	0	0	0	89516	0	0	0
GSA-rs79552083	1	79591064	3	2	1	89513	0.00335136	0.00223424	0.00111712
GSA-rs79552429	1	219914388	1	0	1	89515	0.00111712	0	0.00111712
GSA-rs79553700	1	35315272	0	0	0	89516	0	0	0
GSA-rs79553929	1	207190933	1	1	0	89515	0.00111712	0.00111712	0
GSA-rs79554649	1	143425740	37	0	37	89479	0.0413334	0	0.0413334
GSA-rs79555532	1	221290360	1	0	1	89515	0.00111712	0	0.00111712
GSA-rs79557342	1	109452745	16	0	16	89500	0.0178739	0	0.0178739
GSA-rs79557452	1	78497528	0	0	0	89516	0	0	0
GSA-rs79558106	1	178008506	0	0	0	89516	0	0	0
GSA-rs79561037	1	243872834	0	0	0	89516	0	0	0
GSA-rs79562616	1	168980187	0	0	0	89516	0	0	0
GSA-rs79566012	1	98265091	4	4	0	89512	0.00446847	0.00446847	0
GSA-rs79566784	1	50130309	1	1	0	89515	0.00111712	0.00111712	0
GSA-rs79568147	1	3487304	0	0	0	89516	0	0	0
GSA-rs79569347	1	227755569	0	0	0	89516	0	0	0
GSA-rs79570585	1	163539952	1	0	1	89515	0.00111712	0	0.00111712
GSA-rs79571786	1	77407143	22	22	0	89494	0.0245766	0.0245766	0
GSA-rs79575000	1	220960457	1	0	1	89515	0.00111712	0	0.00111712
GSA-rs79577486	1	73582018	11	11	0	89505	0.0122883	0.0122883	0
GSA-rs79578091	1	22801905	0	0	0	89516	0	0	0
GSA-rs79579441	1	93494724	0	0	0	89516	0	0	0
GSA-rs79582134	1	233647527	1	0	1	89515	0.00111712	0	0.00111712
GSA-rs79583735	1	105395366	4	2	2	89512	0.00446847	0.00223424	0.00223424
GSA-rs79586907	1	55051313	35	1	34	89481	0.0390992	0.00111712	0.037982
GSA-rs79588921	1	244666142	2	1	1	89514	0.00223424	0.00111712	0.00111712
GSA-rs79590604	1	208602140	0	0	0	89516	0	0	0
GSA-rs79590847	1	237029016	38	33	5	89478	0.0424505	0.0368649	0.00558559
GSA-rs79593079	1	11936644	0	0	0	89516	0	0	0
GSA-rs79593260	1	87665529	0	0	0	89516	0	0	0
GSA-rs79595052	1	190318798	2	2	0	89514	0.00223424	0.00223424	0
GSA-rs79597708	1	40242973	37	0	37	89479	0.0413334	0	0.0413334
GSA-rs79598682	1	2903725	82	0	82	89434	0.0916037	0	0.0916037
GSA-rs79598945	1	183564856	0	0	0	89516	0	0	0
GSA-rs79599593	1	94049864	0	0	0	89516	0	0	0
GSA-rs79599594	1	196026346	1	1	0	89515	0.00111712	0.00111712	0
GSA-rs79601386	1	38950198	0	0	0	89516	0	0	0
GSA-rs79602666	1	239872308	1	1	0	89515	0.00111712	0.00111712	0
GSA-rs79607125	1	59676925	1	0	1	89515	0.00111712	0	0.00111712
GSA-rs79607951	1	172945328	0	0	0	89516	0	0	0
GSA-rs79608521	1	15185050	1	0	1	89515	0.00111712	0	0.00111712
GSA-rs79608543	1	107521743	0	0	0	89516	0	0	0
GSA-rs79610150	1	9759610	0	0	0	89516	0	0	0
GSA-rs79611558	1	234146354	4	3	1	89512	0.00446847	0.00335136	0.00111712
GSA-rs79612780	1	2071700	1	0	1	89515	0.00111712	0	0.00111712
GSA-rs79613313	1	244220933	1	0	1	89515	0.00111712	0	0.00111712
GSA-rs79613638	1	158957835	1	0	1	89515	0.00111712	0	0.00111712
GSA-rs79614411	1	24592991	0	0	0	89516	0	0	0
GSA-rs79616239	1	57142618	0	0	0	89516	0	0	0
GSA-rs79619380	1	11263842	0	0	0	89516	0	0	0
GSA-rs79622049	1	59265742	0	0	0	89516	0	0	0
GSA-rs79622222	1	194387377	2	0	2	89514	0.00223424	0	0.00223424
GSA-rs79625290	1	192553287	1	0	1	89515	0.00111712	0	0.00111712
GSA-rs79625502	1	44878631	0	0	0	89516	0	0	0
GSA-rs79625703	1	175411275	1	0	1	89515	0.00111712	0	0.00111712
GSA-rs79626774	1	211644519	0	0	0	89516	0	0	0
GSA-rs79629138	1	192332690	2	0	2	89514	0.00223424	0	0.00223424
GSA-rs79629628	1	112121938	4	0	4	89512	0.00446847	0	0.00446847
GSA-rs79631178	1	166428590	0	0	0	89516	0	0	0
GSA-rs79632886	1	213810990	0	0	0	89516	0	0	0
GSA-rs79633518	1	209808416	1	0	1	89515	0.00111712	0	0.00111712
GSA-rs79633764	1	229986965	0	0	0	89516	0	0	0
GSA-rs79636302	1	183459209	0	0	0	89516	0	0	0
GSA-rs79638163	1	235799305	2	0	2	89514	0.00223424	0	0.00223424
GSA-rs79638377	1	106076077	52	2	50	89464	0.0580902	0.00223424	0.0558559
GSA-rs79638531	1	56558953	0	0	0	89516	0	0	0
GSA-rs79639011	1	15288810	4	0	4	89512	0.00446847	0	0.00446847
GSA-rs79639356	1	64100223	5	2	3	89511	0.00558559	0.00223424	0.00335136
GSA-rs79639832	1	61546697	1	1	0	89515	0.00111712	0.00111712	0
GSA-rs79639896	1	30110333	0	0	0	89516	0	0	0
GSA-rs79641214	1	179548036	0	0	0	89516	0	0	0
GSA-rs79643354	1	11957203	0	0	0	89516	0	0	0
GSA-rs79643368	1	232101081	1	1	0	89515	0.00111712	0.00111712	0
GSA-rs79644349	1	90686384	3	0	3	89513	0.00335136	0	0.00335136
GSA-rs79644588	1	204899778	0	0	0	89516	0	0	0
GSA-rs79645835	1	241216737	5	3	2	89511	0.00558559	0.00335136	0.00223424
GSA-rs79646792	1	74880514	1	0	1	89515	0.00111712	0	0.00111712
GSA-rs79647780	1	230710217	0	0	0	89516	0	0	0
GSA-rs79649012	1	67807306	1	0	1	89515	0.00111712	0	0.00111712
GSA-rs79649273	1	120425279	0	0	0	89516	0	0	0
GSA-rs79649654	1	198565191	1	1	0	89515	0.00111712	0.00111712	0
GSA-rs79652262	1	167338911	0	0	0	89516	0	0	0
GSA-rs79653408	1	76267922	2	1	1	89514	0.00223424	0.00111712	0.00111712
GSA-rs79654760	1	66721506	0	0	0	89516	0	0	0
GSA-rs79655590	1	206315038	0	0	0	89516	0	0	0
GSA-rs79656278	1	5183841	3	1	2	89513	0.00335136	0.00111712	0.00223424
GSA-rs79658187	1	207666591	0	0	0	89516	0	0	0
GSA-rs79659261	1	205448896	0	0	0	89516	0	0	0
GSA-rs79659608	1	94218240	1	1	0	89515	0.00111712	0.00111712	0
GSA-rs79659814	1	33544893	0	0	0	89516	0	0	0
GSA-rs79660507	1	247933499	8	3	5	89508	0.00893695	0.00335136	0.00558559
GSA-rs79660832	1	225954108	2	0	2	89514	0.00223424	0	0.00223424
GSA-rs79661042	1	233273714	0	0	0	89516	0	0	0
GSA-rs79662345	1	69376418	0	0	0	89516	0	0	0
GSA-rs79662935	1	14944575	0	0	0	89516	0	0	0
GSA-rs79663897	1	191922512	6	1	5	89510	0.00670271	0.00111712	0.00558559
GSA-rs79663950	1	102958686	0	0	0	89516	0	0	0
GSA-rs79667560	1	59397193	0	0	0	89516	0	0	0
GSA-rs79670138	1	95599803	2	0	2	89514	0.00223424	0	0.00223424
GSA-rs79674586	1	111276717	0	0	0	89516	0	0	0
GSA-rs79674913	1	116375254	1	0	1	89515	0.00111712	0	0.00111712
GSA-rs79675892	1	212966869	1	0	1	89515	0.00111712	0	0.00111712
GSA-rs79676656	1	201238512	0	0	0	89516	0	0	0
GSA-rs79676744	1	213065570	0	0	0	89516	0	0	0
GSA-rs79677464	1	224268915	0	0	0	89516	0	0	0
GSA-rs79678052	1	118186724	0	0	0	89516	0	0	0
GSA-rs79679095	1	235892646	1	0	1	89515	0.00111712	0	0.00111712
GSA-rs79680073	1	180218023	1	1	0	89515	0.00111712	0.00111712	0
GSA-rs79681376	1	113315393	3	0	3	89513	0.00335136	0	0.00335136
GSA-rs79681455	1	42352513	1	1	0	89515	0.00111712	0.00111712	0
GSA-rs79682041	1	54776954	0	0	0	89516	0	0	0
GSA-rs79682502	1	9367398	1036	0	1036	88480	1.15734	0	1.15734
GSA-rs79682530	1	79455269	2	2	0	89514	0.00223424	0.00223424	0
GSA-rs79682567	1	114869149	0	0	0	89516	0	0	0
GSA-rs79682748	1	66989719	0	0	0	89516	0	0	0
GSA-rs79682762	1	19092477	0	0	0	89516	0	0	0
GSA-rs79683227	1	86331588	1	0	1	89515	0.00111712	0	0.00111712
GSA-rs79683819	1	80638240	4	3	1	89512	0.00446847	0.00335136	0.00111712
GSA-rs79684317	1	168641245	1	1	0	89515	0.00111712	0.00111712	0
GSA-rs79690005	1	75144510	2	0	2	89514	0.00223424	0	0.00223424
GSA-rs79691972	1	80812675	4	3	1	89512	0.00446847	0.00335136	0.00111712
GSA-rs79693306	1	41015640	0	0	0	89516	0	0	0
GSA-rs79694081	1	178511674	0	0	0	89516	0	0	0
GSA-rs79695255	1	3229477	0	0	0	89516	0	0	0
GSA-rs79696262	1	67936585	0	0	0	89516	0	0	0
GSA-rs79696858	1	202500398	2	0	2	89514	0.00223424	0	0.00223424
GSA-rs79697687	1	103377975	1	1	0	89515	0.00111712	0.00111712	0
GSA-rs79698661	1	69327623	0	0	0	89516	0	0	0
GSA-rs79699878	1	106413666	5	1	4	89511	0.00558559	0.00111712	0.00446847
GSA-rs79700000	1	32682947	0	0	0	89516	0	0	0
GSA-rs79700489	1	237673205	2	1	1	89514	0.00223424	0.00111712	0.00111712
GSA-rs79700783	1	93670720	0	0	0	89516	0	0	0
GSA-rs79700936	1	72248054	0	0	0	89516	0	0	0
GSA-rs79702545	1	24425486	0	0	0	89516	0	0	0
GSA-rs79705403	1	17901228	0	0	0	89516	0	0	0
GSA-rs79705789	1	39255728	1	0	1	89515	0.00111712	0	0.00111712
GSA-rs79707113	1	188847883	8	2	6	89508	0.00893695	0.00223424	0.00670271
GSA-rs79707161	1	196360962	0	0	0	89516	0	0	0
GSA-rs79708392	1	239482904	2	1	1	89514	0.00223424	0.00111712	0.00111712
GSA-rs79709455	1	118215102	0	0	0	89516	0	0	0
GSA-rs79710575	1	188589787	16	9	7	89500	0.0178739	0.0100541	0.00781983
GSA-rs79711104	1	49491093	3	2	1	89513	0.00335136	0.00223424	0.00111712
GSA-rs79712531	1	37384707	0	0	0	89516	0	0	0
GSA-rs79712629	1	230147221	0	0	0	89516	0	0	0
GSA-rs79714894	1	227658607	4	0	4	89512	0.00446847	0	0.00446847
GSA-rs79717054	1	44671906	0	0	0	89516	0	0	0
GSA-rs79717234	1	99666598	0	0	0	89516	0	0	0
GSA-rs79717916	1	189175561	7	2	5	89509	0.00781983	0.00223424	0.00558559
GSA-rs79718316	1	12430445	66	0	66	89450	0.0737298	0	0.0737298
GSA-rs79719976	1	165368029	0	0	0	89516	0	0	0
GSA-rs79722858	1	66838076	0	0	0	89516	0	0	0
GSA-rs79724599	1	162176805	2	0	2	89514	0.00223424	0	0.00223424
GSA-rs79726097	1	55178985	7	0	7	89509	0.00781983	0	0.00781983
GSA-rs797264	1	9240604	1	0	1	89515	0.00111712	0	0.00111712
GSA-rs79729485	1	22737963	11	11	0	89505	0.0122883	0.0122883	0
GSA-rs79731933	1	149955618	0	0	0	89516	0	0	0
GSA-rs79732314	1	237968143	4	0	4	89512	0.00446847	0	0.00446847
GSA-rs79732606	1	188270584	20	18	2	89496	0.0223424	0.0201081	0.00223424
GSA-rs79735534	1	163787409	15	0	15	89501	0.0167568	0	0.0167568
GSA-rs79735723	1	169624016	1	1	0	89515	0.00111712	0.00111712	0
GSA-rs79736540	1	232293106	1	0	1	89515	0.00111712	0	0.00111712
GSA-rs79737809	1	95982752	0	0	0	89516	0	0	0
GSA-rs79738084	1	55450636	0	0	0	89516	0	0	0
GSA-rs797397	1	29151183	1	1	0	89515	0.00111712	0.00111712	0
GSA-rs79740096	1	112113781	4	0	4	89512	0.00446847	0	0.00446847
GSA-rs79740916	1	161522542	11	0	11	89505	0.0122883	0	0.0122883
GSA-rs79740968	1	172573126	0	0	0	89516	0	0	0
GSA-rs79742895	1	62782860	1	1	0	89515	0.00111712	0.00111712	0
GSA-rs79743769	1	82010589	2	1	1	89514	0.00223424	0.00111712	0.00111712
GSA-rs79745097	1	53229436	0	0	0	89516	0	0	0
GSA-rs79745125	1	68617354	0	0	0	89516	0	0	0
GSA-rs79745692	1	186525039	1	0	1	89515	0.00111712	0	0.00111712
GSA-rs79745803	1	76263839	2	1	1	89514	0.00223424	0.00111712	0.00111712
GSA-rs79749051	1	222376456	2	0	2	89514	0.00223424	0	0.00223424
GSA-rs79749273	1	114860223	0	0	0	89516	0	0	0
GSA-rs79750556	1	107445238	0	0	0	89516	0	0	0
GSA-rs79753189	1	164533826	1	0	1	89515	0.00111712	0	0.00111712
GSA-rs79758348	1	239272015	1	1	0	89515	0.00111712	0.00111712	0
GSA-rs79758926	1	58091202	2	1	1	89514	0.00223424	0.00111712	0.00111712
GSA-rs79760156	1	6135287	1	1	0	89515	0.00111712	0.00111712	0
GSA-rs79760750	1	149143879	766	98	668	88750	0.855713	0.109478	0.746235
GSA-rs79764948	1	60290318	6	0	6	89510	0.00670271	0	0.00670271
GSA-rs79765119	1	108402718	3	0	3	89513	0.00335136	0	0.00335136
GSA-rs79766321	1	61373881	1	1	0	89515	0.00111712	0.00111712	0
GSA-rs79767050	1	15948920	3	0	3	89513	0.00335136	0	0.00335136
GSA-rs79767105	1	54961698	10	0	10	89506	0.0111712	0	0.0111712
GSA-rs79767394	1	61844279	1	1	0	89515	0.00111712	0.00111712	0
GSA-rs79768766	1	91711537	1	1	0	89515	0.00111712	0.00111712	0
GSA-rs79769628	1	58465466	3	1	2	89513	0.00335136	0.00111712	0.00223424
GSA-rs79769841	1	11544188	0	0	0	89516	0	0	0
GSA-rs79772343	1	93167156	0	0	0	89516	0	0	0
GSA-rs797724	1	117211384	0	0	0	89516	0	0	0
GSA-rs79773310	1	50549733	0	0	0	89516	0	0	0
GSA-rs79775214	1	142603563	19	0	19	89497	0.0212253	0	0.0212253
GSA-rs79775675	1	120405606	1	0	1	89515	0.00111712	0	0.00111712
GSA-rs79776260	1	64189719	3	2	1	89513	0.00335136	0.00223424	0.00111712
GSA-rs79776554	1	10568140	1	0	1	89515	0.00111712	0	0.00111712
GSA-rs79776869	1	53779516	0	0	0	89516	0	0	0
GSA-rs79777475	1	233744274	1	0	1	89515	0.00111712	0	0.00111712
GSA-rs79777830	1	239137258	1	1	0	89515	0.00111712	0.00111712	0
GSA-rs79778727	1	83095282	2	1	1	89514	0.00223424	0.00111712	0.00111712
GSA-rs79779531	1	236418610	2	1	1	89514	0.00223424	0.00111712	0.00111712
GSA-rs79780292	1	118516164	1	1	0	89515	0.00111712	0.00111712	0
GSA-rs79781275	1	168916808	0	0	0	89516	0	0	0
GSA-rs79785974	1	172040406	1	1	0	89515	0.00111712	0.00111712	0
GSA-rs79787491	1	21015077	0	0	0	89516	0	0	0
GSA-rs79787912	1	208979873	3	0	3	89513	0.00335136	0	0.00335136
GSA-rs79789137	1	57029581	0	0	0	89516	0	0	0
GSA-rs79790024	1	87501372	0	0	0	89516	0	0	0
GSA-rs797905	1	54203608	0	0	0	89516	0	0	0
GSA-rs79790602	1	145693503	61	33	28	89455	0.0681442	0.0368649	0.0312793
GSA-rs79791174	1	230054666	0	0	0	89516	0	0	0
GSA-rs797913	1	54198562	0	0	0	89516	0	0	0
GSA-rs79791471	1	91125541	1	1	0	89515	0.00111712	0.00111712	0
GSA-rs79791698	1	179730447	0	0	0	89516	0	0	0
GSA-rs79792288	1	10720905	0	0	0	89516	0	0	0
GSA-rs79792652	1	173021169	0	0	0	89516	0	0	0
GSA-rs79794086	1	96155920	1	0	1	89515	0.00111712	0	0.00111712
GSA-rs79795959	1	73315310	5	1	4	89511	0.00558559	0.00111712	0.00446847
GSA-rs79796330	1	7759701	2	0	2	89514	0.00223424	0	0.00223424
GSA-rs79797088	1	37465631	0	0	0	89516	0	0	0
GSA-rs79800546	1	99931618	0	0	0	89516	0	0	0
GSA-rs79800863	1	42453667	1	1	0	89515	0.00111712	0.00111712	0
GSA-rs798017	1	117341809	0	0	0	89516	0	0	0
GSA-rs79802145	1	49912253	8	7	1	89508	0.00893695	0.00781983	0.00111712
GSA-rs79802820	1	216046129	2	0	2	89514	0.00223424	0	0.00223424
GSA-rs798029	1	117337524	0	0	0	89516	0	0	0
GSA-rs79803765	1	173141203	0	0	0	89516	0	0	0
GSA-rs79803858	1	11456654	0	0	0	89516	0	0	0
GSA-rs79804169	1	201799848	0	0	0	89516	0	0	0
GSA-rs79804555	1	248138693	4	1	3	89512	0.00446847	0.00111712	0.00335136
GSA-rs79807212	1	200005611	0	0	0	89516	0	0	0
GSA-rs79808004	1	100097850	0	0	0	89516	0	0	0
GSA-rs79810127	1	69105190	0	0	0	89516	0	0	0
GSA-rs79810392	1	77102124	1	1	0	89515	0.00111712	0.00111712	0
GSA-rs79810614	1	101565418	1	1	0	89515	0.00111712	0.00111712	0
GSA-rs79810698	1	154836444	0	0	0	89516	0	0	0
GSA-rs79810835	1	146999434	36	16	20	89480	0.0402163	0.0178739	0.0223424
GSA-rs79811259	1	202304709	1	0	1	89515	0.00111712	0	0.00111712
GSA-rs79811951	1	52153714	2	1	1	89514	0.00223424	0.00111712	0.00111712
GSA-rs79812602	1	19433669	0	0	0	89516	0	0	0
GSA-rs79814019	1	69206010	0	0	0	89516	0	0	0
GSA-rs79814270	1	230466024	0	0	0	89516	0	0	0
GSA-rs79814755	1	147045830	35	16	19	89481	0.0390992	0.0178739	0.0212253
GSA-rs79815518	1	6013813	3	1	2	89513	0.00335136	0.00111712	0.00223424
GSA-rs79817996	1	65661829	1	1	0	89515	0.00111712	0.00111712	0
GSA-rs79818087	1	62908386	1	1	0	89515	0.00111712	0.00111712	0
GSA-rs79819846	1	10458433	0	0	0	89516	0	0	0
GSA-rs79823123	1	110419544	1	0	1	89515	0.00111712	0	0.00111712
GSA-rs79826559	1	66298751	0	0	0	89516	0	0	0
GSA-rs79827359	1	116604899	0	0	0	89516	0	0	0
GSA-rs79827913	1	71523377	0	0	0	89516	0	0	0
GSA-rs79828526	1	112644994	0	0	0	89516	0	0	0
GSA-rs79830559	1	109454796	17	0	17	89499	0.018991	0	0.018991
GSA-rs79830787	1	168909496	0	0	0	89516	0	0	0
GSA-rs79835457	1	153525299	0	0	0	89516	0	0	0
GSA-rs79837567	1	205666118	0	0	0	89516	0	0	0
GSA-rs79837812	1	35122722	1	1	0	89515	0.00111712	0.00111712	0
GSA-rs79840604	1	48358751	0	0	0	89516	0	0	0
GSA-rs79841811	1	76719077	14	13	1	89502	0.0156397	0.0145225	0.00111712
GSA-rs79842112	1	171859077	1	1	0	89515	0.00111712	0.00111712	0
GSA-rs79842939	1	214644386	0	0	0	89516	0	0	0
GSA-rs79843700	1	9070184	2	0	2	89514	0.00223424	0	0.00223424
GSA-rs79844175	1	70629707	0	0	0	89516	0	0	0
GSA-rs79844559	1	178501561	0	0	0	89516	0	0	0
GSA-rs79845265	1	211670942	0	0	0	89516	0	0	0
GSA-rs79845314	1	66236917	0	0	0	89516	0	0	0
GSA-rs79846387	1	93724457	0	0	0	89516	0	0	0
GSA-rs79846507	1	182867273	0	0	0	89516	0	0	0
GSA-rs79847444	1	47237476	0	0	0	89516	0	0	0
GSA-rs79848811	1	74116518	1	1	0	89515	0.00111712	0.00111712	0
GSA-rs79850888	1	17778507	1	0	1	89515	0.00111712	0	0.00111712
GSA-rs79852120	1	18373601	0	0	0	89516	0	0	0
GSA-rs79852272	1	73009445	4	0	4	89512	0.00446847	0	0.00446847
GSA-rs79857692	1	90752046	3	0	3	89513	0.00335136	0	0.00335136
GSA-rs79858192	1	31187596	0	0	0	89516	0	0	0
GSA-rs79858370	1	199563304	0	0	0	89516	0	0	0
GSA-rs79859197	1	64127515	3	2	1	89513	0.00335136	0.00223424	0.00111712
GSA-rs79859794	1	88873313	0	0	0	89516	0	0	0
GSA-rs79860995	1	178714477	0	0	0	89516	0	0	0
GSA-rs79862009	1	143205021	30	0	30	89486	0.0335136	0	0.0335136
GSA-rs79863692	1	31003561	1	0	1	89515	0.00111712	0	0.00111712
GSA-rs79864403	1	58911601	1	1	0	89515	0.00111712	0.00111712	0
GSA-rs79864769	1	95561268	2	0	2	89514	0.00223424	0	0.00223424
GSA-rs79865085	1	10775383	1	0	1	89515	0.00111712	0	0.00111712
GSA-rs79866090	1	8016072	0	0	0	89516	0	0	0
GSA-rs79866522	1	89720238	0	0	0	89516	0	0	0
GSA-rs79867114	1	54641638	0	0	0	89516	0	0	0
GSA-rs79867189	1	31163036	0	0	0	89516	0	0	0
GSA-rs79867196	1	241678983	3	2	1	89513	0.00335136	0.00223424	0.00111712
GSA-rs79868541	1	2401668	2	0	2	89514	0.00223424	0	0.00223424
GSA-rs79869327	1	208756429	1	0	1	89515	0.00111712	0	0.00111712
GSA-rs79870386	1	7405175	1	0	1	89515	0.00111712	0	0.00111712
GSA-rs79871827	1	43369810	0	0	0	89516	0	0	0
GSA-rs79873977	1	190877573	5	2	3	89511	0.00558559	0.00223424	0.00335136
GSA-rs79874690	1	214652972	0	0	0	89516	0	0	0
GSA-rs79875029	1	201710317	0	0	0	89516	0	0	0
GSA-rs79875084	1	115176726	0	0	0	89516	0	0	0
GSA-rs79878991	1	178779037	0	0	0	89516	0	0	0
GSA-rs79880774	1	216774853	2	2	0	89514	0.00223424	0.00223424	0
GSA-rs79882821	1	5747635	5	1	4	89511	0.00558559	0.00111712	0.00446847
GSA-rs79884804	1	38989775	1	0	1	89515	0.00111712	0	0.00111712
GSA-rs79886028	1	12871828	35	8	27	89481	0.0390992	0.00893695	0.0301622
GSA-rs79887378	1	14122145	0	0	0	89516	0	0	0
GSA-rs79887987	1	180815911	0	0	0	89516	0	0	0
GSA-rs79888123	1	199013542	0	0	0	89516	0	0	0
GSA-rs79889059	1	158887095	0	0	0	89516	0	0	0
GSA-rs79890508	1	212655756	1	0	1	89515	0.00111712	0	0.00111712
GSA-rs79893192	1	61337285	0	0	0	89516	0	0	0
GSA-rs79894044	1	193998886	2	1	1	89514	0.00223424	0.00111712	0.00111712
GSA-rs79894159	1	41048622	0	0	0	89516	0	0	0
GSA-rs79894762	1	210218475	0	0	0	89516	0	0	0
GSA-rs79895457	1	227511243	4	0	4	89512	0.00446847	0	0.00446847
GSA-rs79895490	1	5782727	4	1	3	89512	0.00446847	0.00111712	0.00335136
GSA-rs79897697	1	160647555	0	0	0	89516	0	0	0
GSA-rs79899068	1	163368604	0	0	0	89516	0	0	0
GSA-rs79901093	1	96014856	0	0	0	89516	0	0	0
GSA-rs79901814	1	180621969	5	3	2	89511	0.00558559	0.00335136	0.00223424
GSA-rs79903252	1	195102538	3	1	2	89513	0.00335136	0.00111712	0.00223424
GSA-rs79903979	1	110511227	0	0	0	89516	0	0	0
GSA-rs79904005	1	246737086	25	3	22	89491	0.027928	0.00335136	0.0245766
GSA-rs79904609	1	218644135	1	0	1	89515	0.00111712	0	0.00111712
GSA-rs79906074	1	240886290	4	2	2	89512	0.00446847	0.00223424	0.00223424
GSA-rs79907870	1	2240074	0	0	0	89516	0	0	0
GSA-rs79907974	1	17631406	0	0	0	89516	0	0	0
GSA-rs79908836	1	169072135	0	0	0	89516	0	0	0
GSA-rs79909183	1	237149989	4	0	4	89512	0.00446847	0	0.00446847
GSA-rs79909404	1	43640762	1	1	0	89515	0.00111712	0.00111712	0
GSA-rs79909609	1	178678098	0	0	0	89516	0	0	0
GSA-rs79910503	1	23735559	0	0	0	89516	0	0	0
GSA-rs79914326	1	231459122	0	0	0	89516	0	0	0
GSA-rs79914381	1	238419339	4	3	1	89512	0.00446847	0.00335136	0.00111712
GSA-rs79914656	1	116797355	0	0	0	89516	0	0	0
GSA-rs79917264	1	80656282	4	3	1	89512	0.00446847	0.00335136	0.00111712
GSA-rs79924503	1	62439847	1	1	0	89515	0.00111712	0.00111712	0
GSA-rs79925547	1	154443014	1	0	1	89515	0.00111712	0	0.00111712
GSA-rs79926411	1	23407500	0	0	0	89516	0	0	0
GSA-rs79926623	1	97959669	2	2	0	89514	0.00223424	0.00223424	0
GSA-rs79927147	1	46821396	0	0	0	89516	0	0	0
GSA-rs79928839	1	22225921	0	0	0	89516	0	0	0
GSA-rs79929188	1	204744602	0	0	0	89516	0	0	0
GSA-rs79929699	1	191743304	34	32	2	89482	0.037982	0.0357478	0.00223424
GSA-rs79933990	1	233209598	0	0	0	89516	0	0	0
GSA-rs79934718	1	241267263	5	4	1	89511	0.00558559	0.00446847	0.00111712
GSA-rs79937103	1	202938087	0	0	0	89516	0	0	0
GSA-rs79937515	1	8243692	0	0	0	89516	0	0	0
GSA-rs79937912	1	158569099	6	0	6	89510	0.00670271	0	0.00670271
GSA-rs79939183	1	153136788	0	0	0	89516	0	0	0
GSA-rs79939227	1	177032158	0	0	0	89516	0	0	0
GSA-rs79940391	1	153519175	0	0	0	89516	0	0	0
GSA-rs79942114	1	105261323	3	2	1	89513	0.00335136	0.00223424	0.00111712
GSA-rs79942320	1	9254456	0	0	0	89516	0	0	0
GSA-rs79942675	1	239562984	1	1	0	89515	0.00111712	0.00111712	0
GSA-rs79943341	1	177947481	0	0	0	89516	0	0	0
GSA-rs79943898	1	193289417	1	0	1	89515	0.00111712	0	0.00111712
GSA-rs79945679	1	99671728	0	0	0	89516	0	0	0
GSA-rs79946453	1	110443414	0	0	0	89516	0	0	0
GSA-rs79946674	1	204012023	0	0	0	89516	0	0	0
GSA-rs79946833	1	165924694	0	0	0	89516	0	0	0
GSA-rs79947166	1	99012285	1	0	1	89515	0.00111712	0	0.00111712
GSA-rs79947308	1	63446357	2	2	0	89514	0.00223424	0.00223424	0
GSA-rs79949249	1	32712395	0	0	0	89516	0	0	0
GSA-rs79949382	1	164133468	4	3	1	89512	0.00446847	0.00335136	0.00111712
GSA-rs79949883	1	70803336	0	0	0	89516	0	0	0
GSA-rs79951244	1	52317519	0	0	0	89516	0	0	0
GSA-rs79951587	1	15500538	0	0	0	89516	0	0	0
GSA-rs79951666	1	180537550	4	3	1	89512	0.00446847	0.00335136	0.00111712
GSA-rs79952539	1	214748400	0	0	0	89516	0	0	0
GSA-rs79952682	1	201474368	0	0	0	89516	0	0	0
GSA-rs79953671	1	30993642	1	0	1	89515	0.00111712	0	0.00111712
GSA-rs79954464	1	26728849	0	0	0	89516	0	0	0
GSA-rs79954526	1	239191009	2	2	0	89514	0.00223424	0.00223424	0
GSA-rs79955412	1	81946971	2	1	1	89514	0.00223424	0.00111712	0.00111712
GSA-rs79956012	1	82069578	1	1	0	89515	0.00111712	0.00111712	0
GSA-rs79957304	1	98393340	1	1	0	89515	0.00111712	0.00111712	0
GSA-rs79960826	1	229614961	0	0	0	89516	0	0	0
GSA-rs79962385	1	196982027	3	0	3	89513	0.00335136	0	0.00335136
GSA-rs79963913	1	197431246	0	0	0	89516	0	0	0
GSA-rs79965033	1	98023418	2	1	1	89514	0.00223424	0.00111712	0.00111712
GSA-rs79966184	1	201507144	0	0	0	89516	0	0	0
GSA-rs79967614	1	5225760	4	1	3	89512	0.00446847	0.00111712	0.00335136
GSA-rs79967735	1	42820147	0	0	0	89516	0	0	0
GSA-rs79968022	1	167127726	0	0	0	89516	0	0	0
GSA-rs79968883	1	221724904	1	0	1	89515	0.00111712	0	0.00111712
GSA-rs79971734	1	14270312	0	0	0	89516	0	0	0
GSA-rs79975722	1	10955083	0	0	0	89516	0	0	0
GSA-rs79980201	1	48469844	0	0	0	89516	0	0	0
GSA-rs79980355	1	240760765	4	2	2	89512	0.00446847	0.00223424	0.00223424
GSA-rs79981306	1	97456509	1	0	1	89515	0.00111712	0	0.00111712
GSA-rs79981349	1	58272390	3	1	2	89513	0.00335136	0.00111712	0.00223424
GSA-rs79985335	1	149850114	0	0	0	89516	0	0	0
GSA-rs79986466	1	150198272	1	0	1	89515	0.00111712	0	0.00111712
GSA-rs79986582	1	77665452	1	0	1	89515	0.00111712	0	0.00111712
GSA-rs79988389	1	229600326	0	0	0	89516	0	0	0
GSA-rs79988903	1	55327977	0	0	0	89516	0	0	0
GSA-rs79991429	1	56800180	0	0	0	89516	0	0	0
GSA-rs79991585	1	202098496	0	0	0	89516	0	0	0
GSA-rs79991991	1	49982256	421	420	1	89095	0.470307	0.46919	0.00111712
GSA-rs79994027	1	162276353	1	0	1	89515	0.00111712	0	0.00111712
GSA-rs79994546	1	193575312	2	0	2	89514	0.00223424	0	0.00223424
GSA-rs79994655	1	159022307	0	0	0	89516	0	0	0
GSA-rs79996089	1	193233099	2	1	1	89514	0.00223424	0.00111712	0.00111712
GSA-rs79996457	1	99446721	1	0	1	89515	0.00111712	0	0.00111712
GSA-rs79997286	1	46241930	2	0	2	89514	0.00223424	0	0.00223424
GSA-rs79999267	1	231354976	0	0	0	89516	0	0	0
GSA-rs79999849	1	153167307	0	0	0	89516	0	0	0
GSA-rs80000012	1	248000194	6	1	5	89510	0.00670271	0.00111712	0.00558559
GSA-rs80001977	1	189576445	14	13	1	89502	0.0156397	0.0145225	0.00111712
GSA-rs80006548	1	172205325	1	1	0	89515	0.00111712	0.00111712	0
GSA-rs80006697	1	13872562	2	0	2	89514	0.00223424	0	0.00223424
GSA-rs80006771	1	153196656	0	0	0	89516	0	0	0
GSA-rs80007339	1	108345150	3	0	3	89513	0.00335136	0	0.00335136
GSA-rs80009112	1	242881394	1	0	1	89515	0.00111712	0	0.00111712
GSA-rs80009173	1	58246111	3	1	2	89513	0.00335136	0.00111712	0.00223424
GSA-rs80010151	1	244954099	1	0	1	89515	0.00111712	0	0.00111712
GSA-rs80013201	1	214227360	0	0	0	89516	0	0	0
GSA-rs80013424	1	72298076	0	0	0	89516	0	0	0
GSA-rs80014824	1	230725268	0	0	0	89516	0	0	0
GSA-rs80016823	1	98348277	2	2	0	89514	0.00223424	0.00223424	0
GSA-rs80017436	1	157950912	7	0	7	89509	0.00781983	0	0.00781983
GSA-rs80020391	1	227118455	0	0	0	89516	0	0	0
GSA-rs80021838	1	35897101	0	0	0	89516	0	0	0
GSA-rs80024966	1	47249773	0	0	0	89516	0	0	0
GSA-rs80026050	1	23410979	0	0	0	89516	0	0	0
GSA-rs80029523	1	108622916	4	1	3	89512	0.00446847	0.00111712	0.00335136
GSA-rs80029933	1	51544447	0	0	0	89516	0	0	0
GSA-rs80030090	1	147373066	30	16	14	89486	0.0335136	0.0178739	0.0156397
GSA-rs80030164	1	5816959	4	1	3	89512	0.00446847	0.00111712	0.00335136
GSA-rs80031760	1	7317528	1	0	1	89515	0.00111712	0	0.00111712
GSA-rs80033405	1	154416572	1	0	1	89515	0.00111712	0	0.00111712
GSA-rs80034706	1	32663442	0	0	0	89516	0	0	0
GSA-rs80035399	1	225272284	1	0	1	89515	0.00111712	0	0.00111712
GSA-rs80036225	1	168699306	1	1	0	89515	0.00111712	0.00111712	0
GSA-rs80037158	1	88046226	0	0	0	89516	0	0	0
GSA-rs80038191	1	206979950	1	1	0	89515	0.00111712	0.00111712	0
GSA-rs80038833	1	218741636	9	0	9	89507	0.0100541	0	0.0100541
GSA-rs80040329	1	211219115	0	0	0	89516	0	0	0
GSA-rs80041701	1	91807027	2	1	1	89514	0.00223424	0.00111712	0.00111712
GSA-rs80042498	1	113106278	1	0	1	89515	0.00111712	0	0.00111712
GSA-rs80043524	1	167990181	0	0	0	89516	0	0	0
GSA-rs80044142	1	218843876	7	0	7	89509	0.00781983	0	0.00781983
GSA-rs80045357	1	2348983	1	0	1	89515	0.00111712	0	0.00111712
GSA-rs80045422	1	194266041	1	0	1	89515	0.00111712	0	0.00111712
GSA-rs80046088	1	201073040	1	0	1	89515	0.00111712	0	0.00111712
GSA-rs80047053	1	88683713	2	2	0	89514	0.00223424	0.00223424	0
GSA-rs80047278	1	56673543	0	0	0	89516	0	0	0
GSA-rs80048433	1	111558040	0	0	0	89516	0	0	0
GSA-rs80049659	1	12867288	33	6	27	89483	0.0368649	0.00670271	0.0301622
GSA-rs80049809	1	7745478	1	0	1	89515	0.00111712	0	0.00111712
GSA-rs80051878	1	87979893	0	0	0	89516	0	0	0
GSA-rs80053134	1	47660593	0	0	0	89516	0	0	0
GSA-rs80053326	1	73008966	4	0	4	89512	0.00446847	0	0.00446847
GSA-rs80055107	1	29723749	1	0	1	89515	0.00111712	0	0.00111712
GSA-rs80056181	1	209694870	1	0	1	89515	0.00111712	0	0.00111712
GSA-rs80058357	1	49063929	2	1	1	89514	0.00223424	0.00111712	0.00111712
GSA-rs80060297	1	88866500	1	0	1	89515	0.00111712	0	0.00111712
GSA-rs80060507	1	194356260	2	0	2	89514	0.00223424	0	0.00223424
GSA-rs80061222	1	201348032	1	1	0	89515	0.00111712	0.00111712	0
GSA-rs80062580	1	82742792	2	1	1	89514	0.00223424	0.00111712	0.00111712
GSA-rs80068634	1	97813117	31	24	7	89485	0.0346307	0.0268108	0.00781983
GSA-rs80069047	1	47028921	0	0	0	89516	0	0	0
GSA-rs80069116	1	94006292	0	0	0	89516	0	0	0
GSA-rs80070586	1	96413348	1	0	1	89515	0.00111712	0	0.00111712
GSA-rs80071287	1	96785327	0	0	0	89516	0	0	0
GSA-rs80073045	1	52690182	0	0	0	89516	0	0	0
GSA-rs80073059	1	10008013	1	1	0	89515	0.00111712	0.00111712	0
GSA-rs80075102	1	150740700	0	0	0	89516	0	0	0
GSA-rs80075711	1	56016819	0	0	0	89516	0	0	0
GSA-rs80076001	1	153498377	0	0	0	89516	0	0	0
GSA-rs800761	1	10848699	1	0	1	89515	0.00111712	0	0.00111712
GSA-rs80076151	1	59198164	0	0	0	89516	0	0	0
GSA-rs80076283	1	117635413	0	0	0	89516	0	0	0
GSA-rs80076649	1	48404846	0	0	0	89516	0	0	0
GSA-rs80076687	1	18612093	0	0	0	89516	0	0	0
GSA-rs80078605	1	88494407	0	0	0	89516	0	0	0
GSA-rs80078899	1	103088643	1	1	0	89515	0.00111712	0.00111712	0
GSA-rs800799	1	187863893	3	0	3	89513	0.00335136	0	0.00335136
GSA-rs80080096	1	168839880	0	0	0	89516	0	0	0
GSA-rs80080753	1	14947874	0	0	0	89516	0	0	0
GSA-rs80081022	1	80431917	3	2	1	89513	0.00335136	0.00223424	0.00111712
GSA-rs80087153	1	113322379	3	0	3	89513	0.00335136	0	0.00335136
GSA-rs80089529	1	170718478	1	1	0	89515	0.00111712	0.00111712	0
GSA-rs80093686	1	160905683	1	0	1	89515	0.00111712	0	0.00111712
GSA-rs80094541	1	224771216	1	0	1	89515	0.00111712	0	0.00111712
GSA-rs80097592	1	162655592	0	0	0	89516	0	0	0
GSA-rs80098619	1	98039905	1	0	1	89515	0.00111712	0	0.00111712
GSA-rs80098637	1	81024440	3	2	1	89513	0.00335136	0.00223424	0.00111712
GSA-rs80102444	1	25799051	1	1	0	89515	0.00111712	0.00111712	0
GSA-rs80105432	1	157559068	1	1	0	89515	0.00111712	0.00111712	0
GSA-rs80106130	1	248424898	5	3	2	89511	0.00558559	0.00335136	0.00223424
GSA-rs80106349	1	72608658	8	7	1	89508	0.00893695	0.00781983	0.00111712
GSA-rs80107095	1	67119417	0	0	0	89516	0	0	0
GSA-rs80107454	1	237810564	2	1	1	89514	0.00223424	0.00111712	0.00111712
GSA-rs80108072	1	11664146	0	0	0	89516	0	0	0
GSA-rs80108164	1	68907092	0	0	0	89516	0	0	0
GSA-rs80108603	1	77877605	0	0	0	89516	0	0	0
GSA-rs80109059	1	246091657	8	4	4	89508	0.00893695	0.00446847	0.00446847
GSA-rs80109177	1	247920528	8	3	5	89508	0.00893695	0.00335136	0.00558559
GSA-rs80109375	1	242686921	2	1	1	89514	0.00223424	0.00111712	0.00111712
GSA-rs801109	1	228989201	1	0	1	89515	0.00111712	0	0.00111712
GSA-rs80113239	1	147806897	86	16	70	89430	0.0960722	0.0178739	0.0781983
GSA-rs80113901	1	151701466	0	0	0	89516	0	0	0
GSA-rs80113948	1	96537802	1	0	1	89515	0.00111712	0	0.00111712
GSA-rs80113983	1	91286382	1	1	0	89515	0.00111712	0.00111712	0
GSA-rs80115849	1	215522311	0	0	0	89516	0	0	0
GSA-rs80116305	1	158295750	6	0	6	89510	0.00670271	0	0.00670271
GSA-rs80118500	1	20958964	0	0	0	89516	0	0	0
GSA-rs80118850	1	159696781	0	0	0	89516	0	0	0
GSA-rs80121667	1	66873159	0	0	0	89516	0	0	0
GSA-rs80124980	1	177609599	0	0	0	89516	0	0	0
GSA-rs80125092	1	50572263	0	0	0	89516	0	0	0
GSA-rs80125195	1	241496466	3	2	1	89513	0.00335136	0.00223424	0.00111712
GSA-rs80125899	1	19960091	2	0	2	89514	0.00223424	0	0.00223424
GSA-rs80127105	1	237645498	0	0	0	89516	0	0	0
GSA-rs80127330	1	185596050	1	0	1	89515	0.00111712	0	0.00111712
GSA-rs80129059	1	6625420	1	1	0	89515	0.00111712	0.00111712	0
GSA-rs80129241	1	156143471	0	0	0	89516	0	0	0
GSA-rs80131453	1	104911925	3	1	2	89513	0.00335136	0.00111712	0.00223424
GSA-rs80133678	1	236066976	1	0	1	89515	0.00111712	0	0.00111712
GSA-rs80133820	1	207650437	0	0	0	89516	0	0	0
GSA-rs80133943	1	78888264	0	0	0	89516	0	0	0
GSA-rs80134560	1	23386605	0	0	0	89516	0	0	0
GSA-rs80134802	1	105484898	2	1	1	89514	0.00223424	0.00111712	0.00111712
GSA-rs80134961	1	21354542	0	0	0	89516	0	0	0
GSA-rs80135783	1	195161563	3	1	2	89513	0.00335136	0.00111712	0.00223424
GSA-rs80137597	1	172312206	0	0	0	89516	0	0	0
GSA-rs80137629	1	116711805	6	6	0	89510	0.00670271	0.00670271	0
GSA-rs80137753	1	74171045	1	1	0	89515	0.00111712	0.00111712	0
GSA-rs80138657	1	98956298	1	0	1	89515	0.00111712	0	0.00111712
GSA-rs80139230	1	15761043	0	0	0	89516	0	0	0
GSA-rs80139291	1	61306445	0	0	0	89516	0	0	0
GSA-rs80141033	1	215779671	1	1	0	89515	0.00111712	0.00111712	0
GSA-rs80142387	1	64505199	2	1	1	89514	0.00223424	0.00111712	0.00111712
GSA-rs80143118	1	116163805	0	0	0	89516	0	0	0
GSA-rs80144479	1	14850422	0	0	0	89516	0	0	0
GSA-rs80147084	1	228374455	0	0	0	89516	0	0	0
GSA-rs80147312	1	240839531	5	3	2	89511	0.00558559	0.00335136	0.00223424
GSA-rs80147626	1	60628440	5	0	5	89511	0.00558559	0	0.00558559
GSA-rs80147935	1	59847902	0	0	0	89516	0	0	0
GSA-rs80148935	1	49771822	4	3	1	89512	0.00446847	0.00335136	0.00111712
GSA-rs80149606	1	20285200	1	0	1	89515	0.00111712	0	0.00111712
GSA-rs80151003	1	185584320	1	0	1	89515	0.00111712	0	0.00111712
GSA-rs80152041	1	176180927	0	0	0	89516	0	0	0
GSA-rs80154343	1	222084078	1	0	1	89515	0.00111712	0	0.00111712
GSA-rs80155189	1	168803901	0	0	0	89516	0	0	0
GSA-rs80155800	1	116547592	0	0	0	89516	0	0	0
GSA-rs80156216	1	102735461	436	435	1	89080	0.487064	0.485947	0.00111712
GSA-rs80159034	1	228934733	3	0	3	89513	0.00335136	0	0.00335136
GSA-rs80159087	1	167137897	0	0	0	89516	0	0	0
GSA-rs80159105	1	176391248	1	1	0	89515	0.00111712	0.00111712	0
GSA-rs80160209	1	15346319	2	0	2	89514	0.00223424	0	0.00223424
GSA-rs80161374	1	55606897	0	0	0	89516	0	0	0
GSA-rs80163255	1	108411993	3	0	3	89513	0.00335136	0	0.00335136
GSA-rs80164800	1	99050188	1	0	1	89515	0.00111712	0	0.00111712
GSA-rs80164976	1	85874960	2	1	1	89514	0.00223424	0.00111712	0.00111712
GSA-rs80166757	1	190128855	1	1	0	89515	0.00111712	0.00111712	0
GSA-rs80168822	1	172081160	1	1	0	89515	0.00111712	0.00111712	0
GSA-rs80169457	1	233707022	1	0	1	89515	0.00111712	0	0.00111712
GSA-rs80171705	1	185444764	1	0	1	89515	0.00111712	0	0.00111712
GSA-rs80173841	1	162950559	4	1	3	89512	0.00446847	0.00111712	0.00335136
GSA-rs80175316	1	97931922	25	25	0	89491	0.027928	0.027928	0
GSA-rs80177817	1	26658011	0	0	0	89516	0	0	0
GSA-rs80180902	1	241155132	5	2	3	89511	0.00558559	0.00223424	0.00335136
GSA-rs80183132	1	67091281	0	0	0	89516	0	0	0
GSA-rs80183709	1	50713042	0	0	0	89516	0	0	0
GSA-rs80183928	1	242114617	14	6	8	89502	0.0156397	0.00670271	0.00893695
GSA-rs80184934	1	8409704	0	0	0	89516	0	0	0
GSA-rs80187273	1	155311658	0	0	0	89516	0	0	0
GSA-rs80187479	1	163373057	0	0	0	89516	0	0	0
GSA-rs80188476	1	226316852	0	0	0	89516	0	0	0
GSA-rs80188533	1	245974571	8	2	6	89508	0.00893695	0.00223424	0.00670271
GSA-rs80189235	1	69751828	1	0	1	89515	0.00111712	0	0.00111712
GSA-rs80190927	1	116621312	0	0	0	89516	0	0	0
GSA-rs80191832	1	198363558	0	0	0	89516	0	0	0
GSA-rs80193249	1	119627434	2	1	1	89514	0.00223424	0.00111712	0.00111712
GSA-rs80194724	1	44571746	0	0	0	89516	0	0	0
GSA-rs80195053	1	160510182	0	0	0	89516	0	0	0
GSA-rs80195868	1	175696092	61	0	61	89455	0.0681442	0	0.0681442
GSA-rs80196055	1	64507649	2	1	1	89514	0.00223424	0.00111712	0.00111712
GSA-rs80196070	1	52927755	0	0	0	89516	0	0	0
GSA-rs80196739	1	240207875	5	2	3	89511	0.00558559	0.00223424	0.00335136
GSA-rs80196804	1	90002266	1	1	0	89515	0.00111712	0.00111712	0
GSA-rs80197726	1	39838174	1	0	1	89515	0.00111712	0	0.00111712
GSA-rs80199259	1	192739774	3	0	3	89513	0.00335136	0	0.00335136
GSA-rs80200147	1	72253108	0	0	0	89516	0	0	0
GSA-rs80200231	1	159065857	0	0	0	89516	0	0	0
GSA-rs80200735	1	15841868	0	0	0	89516	0	0	0
GSA-rs80204875	1	91257790	1	1	0	89515	0.00111712	0.00111712	0
GSA-rs80205035	1	166565005	0	0	0	89516	0	0	0
GSA-rs80205384	1	55714766	0	0	0	89516	0	0	0
GSA-rs80205519	1	57831913	1	0	1	89515	0.00111712	0	0.00111712
GSA-rs80205789	1	173968533	0	0	0	89516	0	0	0
GSA-rs80207278	1	237897850	2	0	2	89514	0.00223424	0	0.00223424
GSA-rs80207299	1	202912422	1	0	1	89515	0.00111712	0	0.00111712
GSA-rs80207537	1	72523179	1	0	1	89515	0.00111712	0	0.00111712
GSA-rs80211994	1	180185467	1	1	0	89515	0.00111712	0.00111712	0
GSA-rs80213580	1	155447143	0	0	0	89516	0	0	0
GSA-rs80213581	1	168622716	1	1	0	89515	0.00111712	0.00111712	0
GSA-rs80215920	1	162515323	0	0	0	89516	0	0	0
GSA-rs80219029	1	190507458	2	2	0	89514	0.00223424	0.00223424	0
GSA-rs80219920	1	191889902	114	109	5	89402	0.127352	0.121766	0.00558559
GSA-rs80221391	1	39150925	1	0	1	89515	0.00111712	0	0.00111712
GSA-rs80224884	1	50569784	0	0	0	89516	0	0	0
GSA-rs80225489	1	247726629	15	11	4	89501	0.0167568	0.0122883	0.00446847
GSA-rs80228903	1	159052948	0	0	0	89516	0	0	0
GSA-rs80229926	1	19065770	0	0	0	89516	0	0	0
GSA-rs80230275	1	240723984	4	2	2	89512	0.00446847	0.00223424	0.00223424
GSA-rs80231711	1	20282314	1	0	1	89515	0.00111712	0	0.00111712
GSA-rs80232804	1	5103451	3	1	2	89513	0.00335136	0.00111712	0.00223424
GSA-rs80233122	1	41737172	0	0	0	89516	0	0	0
GSA-rs80234715	1	194314227	1	0	1	89515	0.00111712	0	0.00111712
GSA-rs80235251	1	5695724	5	1	4	89511	0.00558559	0.00111712	0.00446847
GSA-rs80235408	1	220668295	2	0	2	89514	0.00223424	0	0.00223424
GSA-rs80236099	1	187222715	9	7	2	89507	0.0100541	0.00781983	0.00223424
GSA-rs80236266	1	238881212	3	3	0	89513	0.00335136	0.00335136	0
GSA-rs80236353	1	50533086	0	0	0	89516	0	0	0
GSA-rs80237006	1	27887383	0	0	0	89516	0	0	0
GSA-rs80238769	1	113704873	2	0	2	89514	0.00223424	0	0.00223424
GSA-rs80239600	1	152138208	1	0	1	89515	0.00111712	0	0.00111712
GSA-rs80242668	1	185655365	5	0	5	89511	0.00558559	0	0.00558559
GSA-rs80242952	1	146988414	37	16	21	89479	0.0413334	0.0178739	0.0234595
GSA-rs80243329	1	237014045	37	33	4	89479	0.0413334	0.0368649	0.00446847
GSA-rs80245293	1	87033604	0	0	0	89516	0	0	0
GSA-rs80246741	1	102862866	5	5	0	89511	0.00558559	0.00558559	0
GSA-rs80247530	1	102518281	1	0	1	89515	0.00111712	0	0.00111712
GSA-rs80249972	1	245489083	1	0	1	89515	0.00111712	0	0.00111712
GSA-rs80250125	1	181887437	1	1	0	89515	0.00111712	0.00111712	0
GSA-rs80250871	1	97947955	26	26	0	89490	0.0290451	0.0290451	0
GSA-rs80252177	1	172382010	0	0	0	89516	0	0	0
GSA-rs80252264	1	117860753	1	0	1	89515	0.00111712	0	0.00111712
GSA-rs80252757	1	237813813	2	1	1	89514	0.00223424	0.00111712	0.00111712
GSA-rs80252958	1	114564915	0	0	0	89516	0	0	0
GSA-rs80253778	1	98126593	2	2	0	89514	0.00223424	0.00223424	0
GSA-rs80253985	1	59174662	0	0	0	89516	0	0	0
GSA-rs80254867	1	155148520	0	0	0	89516	0	0	0
GSA-rs80255322	1	66519663	0	0	0	89516	0	0	0
GSA-rs80255506	1	90406538	1	0	1	89515	0.00111712	0	0.00111712
GSA-rs80261871	1	49967127	421	420	1	89095	0.470307	0.46919	0.00111712
GSA-rs80262232	1	104970519	2	1	1	89514	0.00223424	0.00111712	0.00111712
GSA-rs80263368	1	99324312	1	0	1	89515	0.00111712	0	0.00111712
GSA-rs80265341	1	87640467	0	0	0	89516	0	0	0
GSA-rs80265342	1	9317851	0	0	0	89516	0	0	0
GSA-rs80268497	1	77889820	0	0	0	89516	0	0	0
GSA-rs80270452	1	205539721	1	0	1	89515	0.00111712	0	0.00111712
GSA-rs80271068	1	152671385	1	1	0	89515	0.00111712	0.00111712	0
GSA-rs80271514	1	234650973	1	0	1	89515	0.00111712	0	0.00111712
GSA-rs80275252	1	150543030	0	0	0	89516	0	0	0
GSA-rs80275829	1	188899931	10	4	6	89506	0.0111712	0.00446847	0.00670271
GSA-rs80276397	1	69811671	1	0	1	89515	0.00111712	0	0.00111712
GSA-rs80278223	1	233698674	1	0	1	89515	0.00111712	0	0.00111712
GSA-rs80278432	1	237976789	4	0	4	89512	0.00446847	0	0.00446847
GSA-rs80278932	1	105995881	7	3	4	89509	0.00781983	0.00335136	0.00446847
GSA-rs80279365	1	247843739	8	3	5	89508	0.00893695	0.00335136	0.00558559
GSA-rs80280964	1	3509817	0	0	0	89516	0	0	0
GSA-rs80283206	1	182951864	1	0	1	89515	0.00111712	0	0.00111712
GSA-rs80283263	1	219649426	2	1	1	89514	0.00223424	0.00111712	0.00111712
GSA-rs80283959	1	233683208	1	0	1	89515	0.00111712	0	0.00111712
GSA-rs80288280	1	52588899	0	0	0	89516	0	0	0
GSA-rs80288803	1	188794412	10	2	8	89506	0.0111712	0.00223424	0.00893695
GSA-rs80289599	1	192351673	2	0	2	89514	0.00223424	0	0.00223424
GSA-rs80290147	1	204382311	0	0	0	89516	0	0	0
GSA-rs80291163	1	191665152	3	0	3	89513	0.00335136	0	0.00335136
GSA-rs80291512	1	27988214	0	0	0	89516	0	0	0
GSA-rs80291652	1	71808122	1	1	0	89515	0.00111712	0.00111712	0
GSA-rs80293972	1	75911604	7	1	6	89509	0.00781983	0.00111712	0.00670271
GSA-rs80296196	1	142598303	18	0	18	89498	0.0201081	0	0.0201081
GSA-rs80297018	1	57607457	1	0	1	89515	0.00111712	0	0.00111712
GSA-rs80297713	1	187965842	3	0	3	89513	0.00335136	0	0.00335136
GSA-rs80299369	1	62003055	1	1	0	89515	0.00111712	0.00111712	0
GSA-rs80299591	1	15614915	0	0	0	89516	0	0	0
GSA-rs80300109	1	160977608	1	0	1	89515	0.00111712	0	0.00111712
GSA-rs80301529	1	193399574	9	7	2	89507	0.0100541	0.00781983	0.00223424
GSA-rs80301539	1	226396673	0	0	0	89516	0	0	0
GSA-rs80303427	1	107515651	0	0	0	89516	0	0	0
GSA-rs80303511	1	30230736	0	0	0	89516	0	0	0
GSA-rs80303520	1	60787284	5	0	5	89511	0.00558559	0	0.00558559
GSA-rs80304915	1	117714953	0	0	0	89516	0	0	0
GSA-rs80305045	1	64467347	3	2	1	89513	0.00335136	0.00223424	0.00111712
GSA-rs80305867	1	5257327	4	1	3	89512	0.00446847	0.00111712	0.00335136
GSA-rs80309618	1	3995644	1	1	0	89515	0.00111712	0.00111712	0
GSA-rs80309750	1	65229965	1	1	0	89515	0.00111712	0.00111712	0
GSA-rs80309829	1	79212994	0	0	0	89516	0	0	0
GSA-rs80311457	1	14656880	0	0	0	89516	0	0	0
GSA-rs80311563	1	162349218	1	0	1	89515	0.00111712	0	0.00111712
GSA-rs80311671	1	168818578	0	0	0	89516	0	0	0
GSA-rs80312573	1	158879634	33	33	0	89483	0.0368649	0.0368649	0
GSA-rs80312623	1	210049980	0	0	0	89516	0	0	0
GSA-rs80314439	1	145687100	61	33	28	89455	0.0681442	0.0368649	0.0312793
GSA-rs80315105	1	85131333	1	0	1	89515	0.00111712	0	0.00111712
GSA-rs80315247	1	237801257	2	1	1	89514	0.00223424	0.00111712	0.00111712
GSA-rs80315350	1	103258990	1	1	0	89515	0.00111712	0.00111712	0
GSA-rs80315714	1	68449125	0	0	0	89516	0	0	0
GSA-rs80315980	1	24539130	0	0	0	89516	0	0	0
GSA-rs80315981	1	50913388	0	0	0	89516	0	0	0
GSA-rs80318296	1	180810289	0	0	0	89516	0	0	0
GSA-rs80319740	1	74392185	1	1	0	89515	0.00111712	0.00111712	0
GSA-rs80320044	1	33559990	0	0	0	89516	0	0	0
GSA-rs80320168	1	226114746	0	0	0	89516	0	0	0
GSA-rs80324862	1	167451682	0	0	0	89516	0	0	0
GSA-rs80327295	1	200192730	1	1	0	89515	0.00111712	0.00111712	0
GSA-rs80328255	1	37860940	0	0	0	89516	0	0	0
GSA-rs80328683	1	224617536	0	0	0	89516	0	0	0
GSA-rs80330572	1	54751850	0	0	0	89516	0	0	0
GSA-rs80331278	1	168366947	0	0	0	89516	0	0	0
GSA-rs80332935	1	12865735	32	6	26	89484	0.0357478	0.00670271	0.0290451
GSA-rs80334543	1	56753026	0	0	0	89516	0	0	0
GSA-rs80335321	1	237921546	2	0	2	89514	0.00223424	0	0.00223424
GSA-rs80336169	1	236928975	4	0	4	89512	0.00446847	0	0.00446847
GSA-rs80336479	1	28714064	1	0	1	89515	0.00111712	0	0.00111712
GSA-rs80337113	1	33827499	0	0	0	89516	0	0	0
GSA-rs80337170	1	238750978	29	2	27	89487	0.0323964	0.00223424	0.0301622
GSA-rs80337786	1	220404380	1	0	1	89515	0.00111712	0	0.00111712
GSA-rs80339007	1	221605405	1	0	1	89515	0.00111712	0	0.00111712
GSA-rs80339998	1	209347926	4	3	1	89512	0.00446847	0.00335136	0.00111712
GSA-rs80342606	1	108888029	16	1	15	89500	0.0178739	0.00111712	0.0167568
GSA-rs80345587	1	10457121	0	0	0	89516	0	0	0
GSA-rs80345828	1	241024126	3	2	1	89513	0.00335136	0.00223424	0.00111712
GSA-rs8035	1	156278799	0	0	0	89516	0	0	0
GSA-rs80350544	1	198370859	0	0	0	89516	0	0	0
GSA-rs80352146	1	23147199	0	0	0	89516	0	0	0
GSA-rs80353377	1	231242330	0	0	0	89516	0	0	0
GSA-rs80354612	1	50397337	0	0	0	89516	0	0	0
GSA-rs80355711	1	78781945	0	0	0	89516	0	0	0
GSA-rs804130	1	15125699	0	0	0	89516	0	0	0
GSA-rs814913	1	190492543	2	2	0	89514	0.00223424	0.00223424	0
GSA-rs817582	1	111686054	1	0	1	89515	0.00111712	0	0.00111712
GSA-rs8176781	1	32799203	0	0	0	89516	0	0	0
GSA-rs8179271	1	155536738	0	0	0	89516	0	0	0
GSA-rs8179279	1	177824037	0	0	0	89516	0	0	0
GSA-rs8179345	1	10481478	0	0	0	89516	0	0	0
GSA-rs8179390	1	71494365	0	0	0	89516	0	0	0
GSA-rs818197	1	20924483	1	0	1	89515	0.00111712	0	0.00111712
GSA-rs818202	1	20916791	1	0	1	89515	0.00111712	0	0.00111712
GSA-rs818373	1	20892953	1	0	1	89515	0.00111712	0	0.00111712
GSA-rs8192660	1	212791621	3	0	3	89513	0.00335136	0	0.00335136
GSA-rs819605	1	99633193	0	0	0	89516	0	0	0
GSA-rs819639	1	236893599	4	0	4	89512	0.00446847	0	0.00446847
GSA-rs820626	1	14657100	0	0	0	89516	0	0	0
GSA-rs821383	1	86132860	2	1	1	89514	0.00223424	0.00111712	0.00111712
GSA-rs821408	1	153296027	0	0	0	89516	0	0	0
GSA-rs821634	1	232149520	2	1	1	89514	0.00223424	0.00111712	0.00111712
GSA-rs822165	1	58916818	1	1	0	89515	0.00111712	0.00111712	0
GSA-rs823066	1	205771173	0	0	0	89516	0	0	0
GSA-rs823082	1	205786935	0	0	0	89516	0	0	0
GSA-rs823136	1	205738251	0	0	0	89516	0	0	0
GSA-rs825182	1	64695930	2	1	1	89514	0.00223424	0.00111712	0.00111712
GSA-rs825213	1	64762226	1	1	0	89515	0.00111712	0.00111712	0
GSA-rs825239	1	64749809	1	1	0	89515	0.00111712	0.00111712	0
GSA-rs825241	1	64747636	1	1	0	89515	0.00111712	0.00111712	0
GSA-rs834979	1	100087162	0	0	0	89516	0	0	0
GSA-rs834999	1	100108794	0	0	0	89516	0	0	0
GSA-rs835365	1	59757049	0	0	0	89516	0	0	0
GSA-rs835426	1	59860445	0	0	0	89516	0	0	0
GSA-rs841390	1	43502932	0	0	0	89516	0	0	0
GSA-rs841666	1	81177525	3	3	0	89513	0.00335136	0.00335136	0
GSA-rs841852	1	43401499	0	0	0	89516	0	0	0
GSA-rs844658	1	173236127	1	1	0	89515	0.00111712	0.00111712	0
GSA-rs845629	1	189962502	3	3	0	89513	0.00335136	0.00335136	0
GSA-rs846110	1	6282950	2	2	0	89514	0.00223424	0.00223424	0
GSA-rs846914	1	209860275	1	0	1	89515	0.00111712	0	0.00111712
GSA-rs848216	1	16271180	0	0	0	89516	0	0	0
GSA-rs84853	1	21641522	0	0	0	89516	0	0	0
GSA-rs849469	1	58894050	1	1	0	89515	0.00111712	0.00111712	0
GSA-rs849480	1	58864460	3	3	0	89513	0.00335136	0.00335136	0
GSA-rs851165	1	223374948	1	0	1	89515	0.00111712	0	0.00111712
GSA-rs852799	1	58321020	3	1	2	89513	0.00335136	0.00111712	0.00223424
GSA-rs852802	1	58323943	3	1	2	89513	0.00335136	0.00111712	0.00223424
GSA-rs853442	1	230681731	0	0	0	89516	0	0	0
GSA-rs854285	1	69158190	0	0	0	89516	0	0	0
GSA-rs854488	1	201251316	0	0	0	89516	0	0	0
GSA-rs855829	1	64370049	3	2	1	89513	0.00335136	0.00223424	0.00111712
GSA-rs855847	1	64353724	3	2	1	89513	0.00335136	0.00223424	0.00111712
GSA-rs856099	1	158891391	0	0	0	89516	0	0	0
GSA-rs856146	1	158959450	1	0	1	89515	0.00111712	0	0.00111712
GSA-rs856614	1	52252006	0	0	0	89516	0	0	0
GSA-rs858542	1	167467782	0	0	0	89516	0	0	0
GSA-rs858544	1	167461475	0	0	0	89516	0	0	0
GSA-rs858564	1	158391861	6	0	6	89510	0.00670271	0	0.00670271
GSA-rs859098	1	95330372	4	4	0	89512	0.00446847	0.00446847	0
GSA-rs859357	1	175493901	129	0	129	89387	0.144108	0	0.144108
GSA-rs859400	1	175375334	1	0	1	89515	0.00111712	0	0.00111712
GSA-rs859433	1	175352218	1	0	1	89515	0.00111712	0	0.00111712
GSA-rs860107	1	189922408	25	24	1	89491	0.027928	0.0268108	0.00111712
GSA-rs860905	1	175425181	1	0	1	89515	0.00111712	0	0.00111712
GSA-rs8627	1	8412935	0	0	0	89516	0	0	0
GSA-rs866055	1	232147568	2	1	1	89514	0.00223424	0.00111712	0.00111712
GSA-rs867518	1	41953186	0	0	0	89516	0	0	0
GSA-rs868188	1	156907115	0	0	0	89516	0	0	0
GSA-rs868494	1	220959517	1	0	1	89515	0.00111712	0	0.00111712
GSA-rs868802	1	14864122	3	3	0	89513	0.00335136	0.00335136	0
GSA-rs869035	1	239003522	1	1	0	89515	0.00111712	0.00111712	0
GSA-rs869254	1	222215365	2	0	2	89514	0.00223424	0	0.00223424
GSA-rs870042	1	18364893	0	0	0	89516	0	0	0
GSA-rs872120	1	156352396	0	0	0	89516	0	0	0
GSA-rs872157	1	37716037	1	0	1	89515	0.00111712	0	0.00111712
GSA-rs872171	1	218058946	0	0	0	89516	0	0	0
GSA-rs872420	1	232234715	2	1	1	89514	0.00223424	0.00111712	0.00111712
GSA-rs872505	1	230904268	1	0	1	89515	0.00111712	0	0.00111712
GSA-rs873233	1	153226983	0	0	0	89516	0	0	0
GSA-rs873309	1	25758419	4	1	3	89512	0.00446847	0.00111712	0.00335136
GSA-rs876295	1	15697183	0	0	0	89516	0	0	0
GSA-rs876465	1	37864911	0	0	0	89516	0	0	0
GSA-rs877884	1	244315274	1	0	1	89515	0.00111712	0	0.00111712
GSA-rs878550	1	151833619	6	0	6	89510	0.00670271	0	0.00670271
GSA-rs878778	1	11735245	0	0	0	89516	0	0	0
GSA-rs879596	1	95297449	0	0	0	89516	0	0	0
GSA-rs881838	1	230468211	0	0	0	89516	0	0	0
GSA-rs881999	1	38917786	0	0	0	89516	0	0	0
GSA-rs883106	1	3486471	0	0	0	89516	0	0	0
GSA-rs884074	1	19699313	3	0	3	89513	0.00335136	0	0.00335136
GSA-rs885098	1	68733478	0	0	0	89516	0	0	0
GSA-rs8871	1	53516999	0	0	0	89516	0	0	0
GSA-rs8880	1	24021224	0	0	0	89516	0	0	0
GSA-rs894220	1	30183014	0	0	0	89516	0	0	0
GSA-rs896199	1	105518136	1	1	0	89515	0.00111712	0.00111712	0
GSA-rs898335	1	5036777	2	1	1	89514	0.00223424	0.00111712	0.00111712
GSA-rs898833	1	226670999	0	0	0	89516	0	0	0
GSA-rs901670	1	230516577	0	0	0	89516	0	0	0
GSA-rs903263	1	84622513	2	0	2	89514	0.00223424	0	0.00223424
GSA-rs904601	1	56042514	0	0	0	89516	0	0	0
GSA-rs905594	1	161741274	0	0	0	89516	0	0	0
GSA-rs906596	1	154822551	1	0	1	89515	0.00111712	0	0.00111712
GSA-rs908500	1	23205508	0	0	0	89516	0	0	0
GSA-rs909623	1	30706530	1	1	0	89515	0.00111712	0.00111712	0
GSA-rs910625	1	115674952	0	0	0	89516	0	0	0
GSA-rs910696	1	30567596	0	0	0	89516	0	0	0
GSA-rs912360	1	58194733	2	1	1	89514	0.00223424	0.00111712	0.00111712
GSA-rs913729	1	232149905	2	1	1	89514	0.00223424	0.00111712	0.00111712
GSA-rs914273	1	194709891	10	1	9	89506	0.0111712	0.00111712	0.0100541
GSA-rs914724	1	157507984	2	1	1	89514	0.00223424	0.00111712	0.00111712
GSA-rs923942	1	235715029	1	0	1	89515	0.00111712	0	0.00111712
GSA-rs924849	1	57776938	1	0	1	89515	0.00111712	0	0.00111712
GSA-rs925190	1	92031175	6	2	4	89510	0.00670271	0.00223424	0.00446847
GSA-rs926385	1	209758732	1	0	1	89515	0.00111712	0	0.00111712
GSA-rs926436	1	22563429	0	0	0	89516	0	0	0
GSA-rs926461	1	25486203	1	0	1	89515	0.00111712	0	0.00111712
GSA-rs926795	1	88823272	1	0	1	89515	0.00111712	0	0.00111712
GSA-rs926800	1	88826660	1	0	1	89515	0.00111712	0	0.00111712
GSA-rs9282805	1	29190290	1	1	0	89515	0.00111712	0.00111712	0
GSA-rs9283150	1	565508	0	0	0	89516	0	0	0
GSA-rs928596	1	155947875	0	0	0	89516	0	0	0
GSA-rs9286091	1	143538594	31	0	31	89485	0.0346307	0	0.0346307
GSA-rs9286854	1	172366806	0	0	0	89516	0	0	0
GSA-rs9287202	1	246129652	9	5	4	89507	0.0100541	0.00558559	0.00446847
GSA-rs9308395	1	221690855	1	0	1	89515	0.00111712	0	0.00111712
GSA-rs9308484	1	232226670	2	1	1	89514	0.00223424	0.00111712	0.00111712
GSA-rs932447	1	57170229	0	0	0	89516	0	0	0
GSA-rs9326622	1	567092	0	0	0	89516	0	0	0
GSA-rs9332546	1	169538247	2	1	1	89514	0.00223424	0.00111712	0.00111712
GSA-rs9332608	1	169510118	2	1	1	89514	0.00223424	0.00111712	0.00111712
GSA-rs9332660	1	169489477	1	1	0	89515	0.00111712	0.00111712	0
GSA-rs9332701	1	169484767	1	1	0	89515	0.00111712	0.00111712	0
GSA-rs9333061	1	47396949	0	0	0	89516	0	0	0
GSA-rs935307	1	208375756	0	0	0	89516	0	0	0
GSA-rs938962	1	5283942	3	1	2	89513	0.00335136	0.00111712	0.00223424
GSA-rs9424399	1	24221935	0	0	0	89516	0	0	0
GSA-rs942443	1	144942351	0	0	0	89516	0	0	0
GSA-rs9424482	1	232919919	0	0	0	89516	0	0	0
GSA-rs9424491	1	233022055	0	0	0	89516	0	0	0
GSA-rs9424511	1	233072574	0	0	0	89516	0	0	0
GSA-rs9425055	1	71541003	0	0	0	89516	0	0	0
GSA-rs9425097	1	72779787	2	0	2	89514	0.00223424	0	0.00223424
GSA-rs9425291	1	172312769	0	0	0	89516	0	0	0
GSA-rs9425454	1	177252510	0	0	0	89516	0	0	0
GSA-rs9425566	1	182851204	0	0	0	89516	0	0	0
GSA-rs9426009	1	35227162	0	0	0	89516	0	0	0
GSA-rs9426069	1	31064279	0	0	0	89516	0	0	0
GSA-rs9426345	1	29752525	2	0	2	89514	0.00223424	0	0.00223424
GSA-rs9426359	1	29781530	2	0	2	89514	0.00223424	0	0.00223424
GSA-rs9426361	1	29794729	1	0	1	89515	0.00111712	0	0.00111712
GSA-rs9426437	1	29745892	2	0	2	89514	0.00223424	0	0.00223424
GSA-rs9426442	1	28901455	0	0	0	89516	0	0	0
GSA-rs9426488	1	4994367	2	1	1	89514	0.00223424	0.00111712	0.00111712
GSA-rs9426795	1	19227791	0	0	0	89516	0	0	0
GSA-rs942684	1	85319822	1	0	1	89515	0.00111712	0	0.00111712
GSA-rs942693	1	111784158	0	0	0	89516	0	0	0
GSA-rs9427247	1	157276277	0	0	0	89516	0	0	0
GSA-rs9427454	1	200075190	0	0	0	89516	0	0	0
GSA-rs9427477	1	202032235	0	0	0	89516	0	0	0
GSA-rs9427554	1	191941669	5	0	5	89511	0.00558559	0	0.00558559
GSA-rs9427708	1	200577276	0	0	0	89516	0	0	0
GSA-rs9428053	1	88442131	1	0	1	89515	0.00111712	0	0.00111712
GSA-rs9428488	1	240725219	4	2	2	89512	0.00446847	0.00223424	0.00223424
GSA-rs9429230	1	14790931	0	0	0	89516	0	0	0
GSA-rs942965	1	156505061	0	0	0	89516	0	0	0
GSA-rs9429824	1	210050696	0	0	0	89516	0	0	0
GSA-rs9430004	1	209775800	1	0	1	89515	0.00111712	0	0.00111712
GSA-rs9431087	1	221413423	1	0	1	89515	0.00111712	0	0.00111712
GSA-rs9431100	1	218934230	6	0	6	89510	0.00670271	0	0.00670271
GSA-rs9431295	1	220867903	1	0	1	89515	0.00111712	0	0.00111712
GSA-rs9431644	1	231270348	0	0	0	89516	0	0	0
GSA-rs9431646	1	231273550	0	0	0	89516	0	0	0
GSA-rs9431697	1	231988745	1	1	0	89515	0.00111712	0.00111712	0
GSA-rs9431714	1	232021248	1	1	0	89515	0.00111712	0.00111712	0
GSA-rs9431928	1	231246961	0	0	0	89516	0	0	0
GSA-rs9434483	1	7217727	1	0	1	89515	0.00111712	0	0.00111712
GSA-rs9434615	1	8196065	0	0	0	89516	0	0	0
GSA-rs9435410	1	106834386	1	0	1	89515	0.00111712	0	0.00111712
GSA-rs9435429	1	107526857	0	0	0	89516	0	0	0
GSA-rs9435500	1	234198222	4	3	1	89512	0.00446847	0.00335136	0.00111712
GSA-rs943581	1	230837214	1	0	1	89515	0.00111712	0	0.00111712
GSA-rs9435885	1	248322906	2	1	1	89514	0.00223424	0.00111712	0.00111712
GSA-rs9436131	1	57945943	2	1	1	89514	0.00223424	0.00111712	0.00111712
GSA-rs9436417	1	69354742	0	0	0	89516	0	0	0
GSA-rs9436673	1	63918318	4	2	2	89512	0.00446847	0.00223424	0.00223424
GSA-rs9438040	1	147357928	31	16	15	89485	0.0346307	0.0178739	0.0167568
GSA-rs9438404	1	205895926	0	0	0	89516	0	0	0
GSA-rs9438442	1	205907340	0	0	0	89516	0	0	0
GSA-rs9438454	1	203918185	1	0	1	89515	0.00111712	0	0.00111712
GSA-rs9438466	1	203984064	0	0	0	89516	0	0	0
GSA-rs9439	1	203455902	0	0	0	89516	0	0	0
GSA-rs9439581	1	5588846	4	1	3	89512	0.00446847	0.00111712	0.00335136
GSA-rs9439713	1	18972776	0	0	0	89516	0	0	0
GSA-rs9440651	1	109068696	0	0	0	89516	0	0	0
GSA-rs9442235	1	16393357	0	0	0	89516	0	0	0
GSA-rs944233	1	180938627	0	0	0	89516	0	0	0
GSA-rs9442568	1	9365673	1034	0	1034	88482	1.1551	0	1.1551
GSA-rs944683	1	152732174	1	1	0	89515	0.00111712	0.00111712	0
GSA-rs945794	1	164149402	4	3	1	89512	0.00446847	0.00335136	0.00111712
GSA-rs946079	1	81342137	5	5	0	89511	0.00558559	0.00558559	0
GSA-rs946132	1	232553739	1	1	0	89515	0.00111712	0.00111712	0
GSA-rs946253	1	164496611	23	0	23	89493	0.0256937	0	0.0256937
GSA-rs946273	1	9908515	0	0	0	89516	0	0	0
GSA-rs946421	1	192211842	2	0	2	89514	0.00223424	0	0.00223424
GSA-rs946761	1	248521032	18	3	15	89498	0.0201081	0.00335136	0.0167568
GSA-rs946962	1	191934144	5	0	5	89511	0.00558559	0	0.00558559
GSA-rs947306	1	241659359	3	2	1	89513	0.00335136	0.00223424	0.00111712
GSA-rs947345	1	3424388	0	0	0	89516	0	0	0
GSA-rs947376	1	201299470	1	1	0	89515	0.00111712	0.00111712	0
GSA-rs949976	1	197343296	0	0	0	89516	0	0	0
GSA-rs950569	1	189841077	26	24	2	89490	0.0290451	0.0268108	0.00223424
GSA-rs952024	1	181153672	0	0	0	89516	0	0	0
GSA-rs952603	1	80683606	4	3	1	89512	0.00446847	0.00335136	0.00111712
GSA-rs953517	1	36910277	0	0	0	89516	0	0	0
GSA-rs953857	1	56997125	0	0	0	89516	0	0	0
GSA-rs954145	1	90498540	2	0	2	89514	0.00223424	0	0.00223424
GSA-rs955613	1	234716506	0	0	0	89516	0	0	0
GSA-rs955835	1	187609850	2	0	2	89514	0.00223424	0	0.00223424
GSA-rs957862	1	161849180	0	0	0	89516	0	0	0
GSA-rs958261	1	80014353	6	5	1	89510	0.00670271	0.00558559	0.00111712
GSA-rs959990	1	160836763	0	0	0	89516	0	0	0
GSA-rs960227	1	246557566	12	4	8	89504	0.0134054	0.00446847	0.00893695
GSA-rs960502	1	55612278	0	0	0	89516	0	0	0
GSA-rs9628980	1	102895284	2	2	0	89514	0.00223424	0.00223424	0
GSA-rs9629550	1	143480944	39	0	39	89477	0.0435676	0	0.0435676
GSA-rs9629686	1	143542107	26	0	26	89490	0.0290451	0	0.0290451
GSA-rs9633428	1	146548104	39	16	23	89477	0.0435676	0.0178739	0.0256937
GSA-rs9645341	1	117674709	0	0	0	89516	0	0	0
GSA-rs964716	1	4316688	1	1	0	89515	0.00111712	0.00111712	0
GSA-rs9651212	1	96563522	1	0	1	89515	0.00111712	0	0.00111712
GSA-rs9658586	1	86047909	1	0	1	89515	0.00111712	0	0.00111712
GSA-rs9658849	1	204408386	0	0	0	89516	0	0	0
GSA-rs9659423	1	213655650	0	0	0	89516	0	0	0
GSA-rs9659669	1	5563399	4	1	3	89512	0.00446847	0.00111712	0.00335136
GSA-rs9659709	1	236661479	2	0	2	89514	0.00223424	0	0.00223424
GSA-rs9659823	1	221753645	1	0	1	89515	0.00111712	0	0.00111712
GSA-rs9660507	1	6665266	0	0	0	89516	0	0	0
GSA-rs9660529	1	236347479	0	0	0	89516	0	0	0
GSA-rs9660530	1	193521335	4	2	2	89512	0.00446847	0.00223424	0.00223424
GSA-rs9660598	1	246204285	14	9	5	89502	0.0156397	0.0100541	0.00558559
GSA-rs9660750	1	142562290	14	0	14	89502	0.0156397	0	0.0156397
GSA-rs9661440	1	92548103	8	0	8	89508	0.00893695	0	0.00893695
GSA-rs9661612	1	31428852	0	0	0	89516	0	0	0
GSA-rs966208	1	218108164	0	0	0	89516	0	0	0
GSA-rs966209	1	218108088	0	0	0	89516	0	0	0
GSA-rs9662321	1	53503428	0	0	0	89516	0	0	0
GSA-rs9662322	1	74452323	2	1	1	89514	0.00223424	0.00111712	0.00111712
GSA-rs968230	1	53620249	0	0	0	89516	0	0	0
GSA-rs968811	1	63869173	4	2	2	89512	0.00446847	0.00223424	0.00223424
GSA-rs9700757	1	232265758	2	1	1	89514	0.00223424	0.00111712	0.00111712
GSA-rs9701126	1	85239564	1	0	1	89515	0.00111712	0	0.00111712
GSA-rs970637	1	147256972	38	16	22	89478	0.0424505	0.0178739	0.0245766
GSA-rs971816	1	5707091	5	1	4	89511	0.00558559	0.00111712	0.00446847
GSA-rs972360	1	94937670	50	0	50	89466	0.0558559	0	0.0558559
GSA-rs972378	1	164276414	4	3	1	89512	0.00446847	0.00335136	0.00111712
GSA-rs9724631	1	115255564	0	0	0	89516	0	0	0
GSA-rs9725742	1	232393286	1	0	1	89515	0.00111712	0	0.00111712
GSA-rs9726592	1	153557969	0	0	0	89516	0	0	0
GSA-rs9726646	1	9375309	1031	0	1031	88485	1.15175	0	1.15175
GSA-rs9726662	1	30137629	0	0	0	89516	0	0	0
GSA-rs9726669	1	18513386	0	0	0	89516	0	0	0
GSA-rs9727076	1	160861779	1	0	1	89515	0.00111712	0	0.00111712
GSA-rs9728480	1	179089491	0	0	0	89516	0	0	0
GSA-rs9728609	1	240602059	3	1	2	89513	0.00335136	0.00111712	0.00223424
GSA-rs9728828	1	41071978	0	0	0	89516	0	0	0
GSA-rs9728947	1	38373554	0	0	0	89516	0	0	0
GSA-rs9729036	1	24917543	0	0	0	89516	0	0	0
GSA-rs9729179	1	232174173	2	1	1	89514	0.00223424	0.00111712	0.00111712
GSA-rs9729366	1	240639611	3	1	2	89513	0.00335136	0.00111712	0.00223424
GSA-rs9729649	1	5572304	4	1	3	89512	0.00446847	0.00111712	0.00335136
GSA-rs9730060	1	77289523	22	22	0	89494	0.0245766	0.0245766	0
GSA-rs976529	1	243471462	1	0	1	89515	0.00111712	0	0.00111712
GSA-rs976574	1	62626371	1	1	0	89515	0.00111712	0.00111712	0
GSA-rs9786932	1	241152090	5	2	3	89511	0.00558559	0.00223424	0.00335136
GSA-rs979070	1	170897273	0	0	0	89516	0	0	0
GSA-rs9803860	1	169794359	1	1	0	89515	0.00111712	0.00111712	0
GSA-rs980937	1	158140205	6	0	6	89510	0.00670271	0	0.00670271
GSA-rs984165	1	74981625	1	0	1	89515	0.00111712	0	0.00111712
GSA-rs985964	1	80870449	4	3	1	89512	0.00446847	0.00335136	0.00111712
GSA-rs986073	1	5654285	5	1	4	89511	0.00558559	0.00111712	0.00446847
GSA-rs987042	1	82373697	3	1	2	89513	0.00335136	0.00111712	0.00223424
GSA-rs987714	1	60786081	5	0	5	89511	0.00558559	0	0.00558559
GSA-rs9887921	1	23700811	0	0	0	89516	0	0	0
GSA-rs9887935	1	92425621	15	2	13	89501	0.0167568	0.00223424	0.0145225
GSA-rs991304	1	229091234	6	5	1	89510	0.00670271	0.00558559	0.00111712
GSA-rs991707	1	157279561	0	0	0	89516	0	0	0
GSA-rs9919219	1	202877397	1	0	1	89515	0.00111712	0	0.00111712
GSA-rs9919279	1	239420966	2	1	1	89514	0.00223424	0.00111712	0.00111712
GSA-rs992922	1	176508293	1	1	0	89515	0.00111712	0.00111712	0
GSA-rs993196	1	238122822	5	3	2	89511	0.00558559	0.00335136	0.00223424
GSA-rs993568	1	97571799	1	0	1	89515	0.00111712	0	0.00111712
GSA-rs995271	1	99037251	1	0	1	89515	0.00111712	0	0.00111712
GSA-rs996864	1	242841433	2	1	1	89514	0.00223424	0.00111712	0.00111712
GSA-rs9970698	1	143542326	26	0	26	89490	0.0290451	0	0.0290451
GSA-rs9970759	1	143542577	26	0	26	89490	0.0290451	0	0.0290451
GSA-rs9970961	1	211263253	0	0	0	89516	0	0	0
GSA-rs9988426	1	201150573	1	0	1	89515	0.00111712	0	0.00111712
GSA-rs999412	1	5681945	5	1	4	89511	0.00558559	0.00111712	0.00446847
indel.1762	1	25627434	55	1	54	89461	0.0614415	0.00111712	0.0603244
indel.2820	1	43304589	0	0	0	89516	0	0	0
indel.2823	1	43308591	0	0	0	89516	0	0	0
indel.9695	1	207495732	2	1	1	89514	0.00223424	0.00111712	0.00111712
indel.9699	1	207510046	2	1	1	89514	0.00223424	0.00111712	0.00111712
indel.9729	1	207789955	0	0	0	89516	0	0	0
JHU_1.207503981	1	207503982	2	1	1	89514	0.00223424	0.00111712	0.00111712
JHU_1.207506940	1	207506941	2	1	1	89514	0.00223424	0.00111712	0.00111712
JHU_1.207510595	1	207510596	2	1	1	89514	0.00223424	0.00111712	0.00111712
JHU_1.207513948	1	207513949	2	1	1	89514	0.00223424	0.00111712	0.00111712
JHU_1.207514344	1	207514345	2	1	1	89514	0.00223424	0.00111712	0.00111712
JHU_1.207517695	1	207517696	2	1	1	89514	0.00223424	0.00111712	0.00111712
JHU_1.207518997	1	207518998	2	1	1	89514	0.00223424	0.00111712	0.00111712
JHU_1.207519419	1	207519420	2	1	1	89514	0.00223424	0.00111712	0.00111712
JHU_1.207519521	1	207519522	2	1	1	89514	0.00223424	0.00111712	0.00111712
JHU_1.207520079	1	207520080	2	1	1	89514	0.00223424	0.00111712	0.00111712
JHU_1.207521301	1	207521302	2	1	1	89514	0.00223424	0.00111712	0.00111712
JHU_1.207525369	1	207525370	2	1	1	89514	0.00223424	0.00111712	0.00111712
JHU_1.207525555	1	207525556	2	1	1	89514	0.00223424	0.00111712	0.00111712
JHU_1.207526013	1	207526014	2	1	1	89514	0.00223424	0.00111712	0.00111712
JHU_1.207526592	1	207526593	2	1	1	89514	0.00223424	0.00111712	0.00111712
JHU_1.207528466	1	207528467	2	1	1	89514	0.00223424	0.00111712	0.00111712
JHU_1.207529021	1	207529022	2	1	1	89514	0.00223424	0.00111712	0.00111712
JHU_1.207530777	1	207530778	1	1	0	89515	0.00111712	0.00111712	0
JHU_1.207532045	1	207532046	1	1	0	89515	0.00111712	0.00111712	0
JHU_1.207533368	1	207533369	1	1	0	89515	0.00111712	0.00111712	0
JHU_1.207670280	1	207670281	0	0	0	89516	0	0	0
JHU_1.207670306	1	207670307	0	0	0	89516	0	0	0
JHU_1.207670437	1	207670438	0	0	0	89516	0	0	0
JHU_1.207670592	1	207670593	0	0	0	89516	0	0	0
JHU_1.207671268	1	207671269	0	0	0	89516	0	0	0
JHU_1.207671475	1	207671476	0	0	0	89516	0	0	0
JHU_1.207671620	1	207671621	0	0	0	89516	0	0	0
JHU_1.207671715	1	207671716	0	0	0	89516	0	0	0
JHU_1.207673413	1	207673414	0	0	0	89516	0	0	0
JHU_1.207674247	1	207674248	0	0	0	89516	0	0	0
JHU_1.207674787	1	207674788	0	0	0	89516	0	0	0
JHU_1.207675299	1	207675300	0	0	0	89516	0	0	0
JHU_1.207676202	1	207676203	0	0	0	89516	0	0	0
JHU_1.207676603	1	207676604	0	0	0	89516	0	0	0
JHU_1.207676804	1	207676805	0	0	0	89516	0	0	0
JHU_1.207676855	1	207676856	0	0	0	89516	0	0	0
JHU_1.207677054	1	207677055	0	0	0	89516	0	0	0
JHU_1.207677485	1	207677486	0	0	0	89516	0	0	0
JHU_1.207677874	1	207677875	0	0	0	89516	0	0	0
JHU_1.207678790	1	207678791	0	0	0	89516	0	0	0
JHU_1.207678863	1	207678864	0	0	0	89516	0	0	0
JHU_1.207679228	1	207679229	0	0	0	89516	0	0	0
JHU_1.207680329	1	207680330	0	0	0	89516	0	0	0
JHU_1.207687415	1	207687416	0	0	0	89516	0	0	0
JHU_1.207764825	1	207764826	1	0	1	89515	0.00111712	0	0.00111712
JHU_1.207769458	1	207769459	1	0	1	89515	0.00111712	0	0.00111712
JHU_1.207781586	1	207781587	1	0	1	89515	0.00111712	0	0.00111712
JHU_1.207805724	1	207805725	1	1	0	89515	0.00111712	0.00111712	0
JHU_1.207806988	1	207806989	1	1	0	89515	0.00111712	0.00111712	0
JHU_1.207807975	1	207807976	1	1	0	89515	0.00111712	0.00111712	0
JHU_1.207813258	1	207813259	1	1	0	89515	0.00111712	0.00111712	0
JHU_1.25605464	1	25605465	40	0	40	89476	0.0446847	0	0.0446847
JHU_1.25606808	1	25606809	41	0	41	89475	0.0458019	0	0.0458019
JHU_1.25610687	1	25610688	42	0	42	89474	0.046919	0	0.046919
JHU_1.25617048	1	25617049	45	0	45	89471	0.0502703	0	0.0502703
JHU_1.25622198	1	25622199	51	0	51	89465	0.0569731	0	0.0569731
JHU_1.25624251	1	25624252	55	1	54	89461	0.0614415	0.00111712	0.0603244
JHU_1.25628188	1	25628189	53	1	52	89463	0.0592073	0.00111712	0.0580902
JHU_1.25648286	1	25648287	9	1	8	89507	0.0100541	0.00111712	0.00893695
JHU_1.25705943	1	25705944	3	1	2	89513	0.00335136	0.00111712	0.00223424
JHU_1.25707114	1	25707115	3	1	2	89513	0.00335136	0.00111712	0.00223424
JHU_1.25729743	1	25729744	5	1	4	89511	0.00558559	0.00111712	0.00446847
JHU_1.25740748	1	25740749	5	1	4	89511	0.00558559	0.00111712	0.00446847
JHU_1.3691239	1	3691240	1	1	0	89515	0.00111712	0.00111712	0
JHU_1.3691400	1	3691401	1	1	0	89515	0.00111712	0.00111712	0
JHU_1.43283043	1	43283044	0	0	0	89516	0	0	0
JHU_1.43286054	1	43286055	0	0	0	89516	0	0	0
JHU_1.43299120	1	43299121	1	0	1	89515	0.00111712	0	0.00111712
JHU_1.43299191	1	43299192	1	0	1	89515	0.00111712	0	0.00111712
JHU_1.43299234	1	43299235	1	0	1	89515	0.00111712	0	0.00111712
JHU_1.43299299	1	43299300	1	0	1	89515	0.00111712	0	0.00111712
JHU_1.43299647	1	43299648	1	0	1	89515	0.00111712	0	0.00111712
JHU_1.43300585	1	43300586	1	0	1	89515	0.00111712	0	0.00111712
JHU_1.43300662	1	43300663	1	0	1	89515	0.00111712	0	0.00111712
JHU_1.43309166	1	43309167	0	0	0	89516	0	0	0
JHU_1.43309366	1	43309367	0	0	0	89516	0	0	0
MFN2-chr1-12059056	1	12059056	0	0	0	89516	0	0	0
MPZ-chr1-161277176	1	161277176	0	0	0	89516	0	0	0
MUTYH-chr1-45796848	1	45796848	3	0	3	89513	0.00335136	0	0.00335136
newrs140013480	1	207504642	2	1	1	89514	0.00223424	0.00111712	0.00111712
newrs144054863	1	43301431	0	0	0	89516	0	0	0
rs1000476	1	58921516	1	1	0	89515	0.00111712	0.00111712	0
rs1000544	1	244187533	1	0	1	89515	0.00111712	0	0.00111712
rs1000947	1	112277597	1	0	1	89515	0.00111712	0	0.00111712
rs1001160	1	76358591	3	2	1	89513	0.00335136	0.00223424	0.00111712
rs1001193	1	147166377	47	16	31	89469	0.0525046	0.0178739	0.0346307
rs1001709	1	30359862	0	0	0	89516	0	0	0
rs1001737	1	234417623	0	0	0	89516	0	0	0
rs1001925	1	42027561	0	0	0	89516	0	0	0
rs1002103	1	20061862	0	0	0	89516	0	0	0
rs1002706	1	25051153	1	0	1	89515	0.00111712	0	0.00111712
rs1002784	1	76824595	14	13	1	89502	0.0156397	0.0145225	0.00111712
rs1003699	1	25242576	0	0	0	89516	0	0	0
rs1004505	1	181197252	0	0	0	89516	0	0	0
rs1004626	1	217201404	0	0	0	89516	0	0	0
rs10047089	1	117728652	0	0	0	89516	0	0	0
rs10047112	1	156045662	0	0	0	89516	0	0	0
rs1004819	1	67670213	0	0	0	89516	0	0	0
rs1004878	1	77324640	22	22	0	89494	0.0245766	0.0245766	0
rs1005753	1	17444769	0	0	0	89516	0	0	0
rs1005826	1	183161284	0	0	0	89516	0	0	0
rs1006610	1	113898769	2	0	2	89514	0.00223424	0	0.00223424
rs1006625	1	87877540	1	0	1	89515	0.00111712	0	0.00111712
rs1006850	1	233652844	1	0	1	89515	0.00111712	0	0.00111712
rs1007097	1	242915189	1	0	1	89515	0.00111712	0	0.00111712
rs1007939	1	198844315	0	0	0	89516	0	0	0
rs10081951	1	240098415	4	3	1	89512	0.00446847	0.00335136	0.00111712
rs1008196	1	30737443	1	1	0	89515	0.00111712	0.00111712	0
rs10082063	1	39119083	1	0	1	89515	0.00111712	0	0.00111712
rs10082092	1	236929000	4	0	4	89512	0.00446847	0	0.00446847
rs10082203	1	236416923	2	1	1	89514	0.00223424	0.00111712	0.00111712
rs10082205	1	162083962	0	0	0	89516	0	0	0
rs10082229	1	183772418	2	1	1	89514	0.00223424	0.00111712	0.00111712
rs1008459	1	175151183	3	1	2	89513	0.00335136	0.00111712	0.00223424
rs1008529	1	16582686	0	0	0	89516	0	0	0
rs1009080	1	30431560	0	0	0	89516	0	0	0
rs1009188	1	197257090	1	0	1	89515	0.00111712	0	0.00111712
rs1009806	1	19500551	0	0	0	89516	0	0	0
rs1009859	1	219791822	1	0	1	89515	0.00111712	0	0.00111712
rs1009941	1	9275194	0	0	0	89516	0	0	0
rs1010294	1	15708540	0	0	0	89516	0	0	0
rs1010470	1	80454235	3	2	1	89513	0.00335136	0.00223424	0.00111712
rs1010509	1	245330381	1	0	1	89515	0.00111712	0	0.00111712
rs1010735	1	224915429	1	0	1	89515	0.00111712	0	0.00111712
rs1011731	1	172346548	0	0	0	89516	0	0	0
rs1011883	1	107441745	0	0	0	89516	0	0	0
rs1011903	1	94143719	0	0	0	89516	0	0	0
rs1012066	1	178964604	0	0	0	89516	0	0	0
rs1012507	1	173219471	1	1	0	89515	0.00111712	0.00111712	0
rs10127540	1	185685544	5	0	5	89511	0.00558559	0	0.00558559
rs10127548	1	83796651	3	2	1	89513	0.00335136	0.00223424	0.00111712
rs10127604	1	209812279	1	0	1	89515	0.00111712	0	0.00111712
rs10127659	1	110619665	0	0	0	89516	0	0	0
rs10127775	1	230295789	1	0	1	89515	0.00111712	0	0.00111712
rs10127838	1	7881780	11	0	11	89505	0.0122883	0	0.0122883
rs10127983	1	153923276	0	0	0	89516	0	0	0
rs1013024	1	98819537	1	1	0	89515	0.00111712	0.00111712	0
rs1013468	1	99302782	1	0	1	89515	0.00111712	0	0.00111712
rs1013629	1	76513759	1	0	1	89515	0.00111712	0	0.00111712
rs1014315	1	113833382	2	0	2	89514	0.00223424	0	0.00223424
rs1014415	1	92502060	11	0	11	89505	0.0122883	0	0.0122883
rs1015099	1	31500659	0	0	0	89516	0	0	0
rs1015100	1	232007196	1	1	0	89515	0.00111712	0.00111712	0
rs1015235	1	147043542	35	16	19	89481	0.0390992	0.0178739	0.0212253
rs1015370	1	14125210	0	0	0	89516	0	0	0
rs10157024	1	38231069	0	0	0	89516	0	0	0
rs10157091	1	241650163	3	2	1	89513	0.00335136	0.00223424	0.00111712
rs10157106	1	87054030	0	0	0	89516	0	0	0
rs10157111	1	10613344	1	0	1	89515	0.00111712	0	0.00111712
rs10157116	1	62332173	1	1	0	89515	0.00111712	0.00111712	0
rs10157147	1	233870153	0	0	0	89516	0	0	0
rs10157266	1	169756389	1	1	0	89515	0.00111712	0.00111712	0
rs10157281	1	5915662	3	1	2	89513	0.00335136	0.00111712	0.00223424
rs10157379	1	247605599	2	0	2	89514	0.00223424	0	0.00223424
rs10157386	1	96605671	1	0	1	89515	0.00111712	0	0.00111712
rs10157390	1	162247296	1	0	1	89515	0.00111712	0	0.00111712
rs10157410	1	186947224	2	0	2	89514	0.00223424	0	0.00223424
rs10157415	1	103648985	3	2	1	89513	0.00335136	0.00223424	0.00111712
rs10157422	1	67518534	0	0	0	89516	0	0	0
rs10157493	1	245362776	2	0	2	89514	0.00223424	0	0.00223424
rs10157591	1	153086543	0	0	0	89516	0	0	0
rs10157709	1	249154567	10	5	5	89506	0.0111712	0.00558559	0.00558559
rs10157819	1	5680572	5	1	4	89511	0.00558559	0.00111712	0.00446847
rs10157927	1	10974329	0	0	0	89516	0	0	0
rs10157948	1	4000091	1	1	0	89515	0.00111712	0.00111712	0
rs10158077	1	213778006	0	0	0	89516	0	0	0
rs10158092	1	19537755	0	0	0	89516	0	0	0
rs10158163	1	230775781	1	0	1	89515	0.00111712	0	0.00111712
rs10158205	1	211837911	1	0	1	89515	0.00111712	0	0.00111712
rs10158210	1	158311985	6	0	6	89510	0.00670271	0	0.00670271
rs10158231	1	45035621	1	0	1	89515	0.00111712	0	0.00111712
rs10158256	1	35469582	0	0	0	89516	0	0	0
rs10158288	1	5061519	2	1	1	89514	0.00223424	0.00111712	0.00111712
rs10158333	1	85939476	1	0	1	89515	0.00111712	0	0.00111712
rs10158426	1	87862181	1	0	1	89515	0.00111712	0	0.00111712
rs10158450	1	153752139	0	0	0	89516	0	0	0
rs10158460	1	87710877	0	0	0	89516	0	0	0
rs10158522	1	177938712	0	0	0	89516	0	0	0
rs10158555	1	79729175	6	5	1	89510	0.00670271	0.00558559	0.00111712
rs10158583	1	3144068	29	0	29	89487	0.0323964	0	0.0323964
rs10158644	1	4292799	1	1	0	89515	0.00111712	0.00111712	0
rs10158668	1	41351613	103	0	103	89413	0.115063	0	0.115063
rs10158710	1	184398346	1	1	0	89515	0.00111712	0.00111712	0
rs10158763	1	30731138	1	1	0	89515	0.00111712	0.00111712	0
rs10158799	1	160135787	0	0	0	89516	0	0	0
rs10158841	1	175105055	2	1	1	89514	0.00223424	0.00111712	0.00111712
rs10158885	1	240103884	5	4	1	89511	0.00558559	0.00446847	0.00111712
rs10158910	1	53532117	0	0	0	89516	0	0	0
rs10158950	1	198083440	0	0	0	89516	0	0	0
rs10158975	1	162010787	1	0	1	89515	0.00111712	0	0.00111712
rs10158996	1	165330559	0	0	0	89516	0	0	0
rs10159031	1	93079490	0	0	0	89516	0	0	0
rs10159120	1	244875243	0	0	0	89516	0	0	0
rs10159123	1	163246229	2	2	0	89514	0.00223424	0.00223424	0
rs10159180	1	156480324	0	0	0	89516	0	0	0
rs10159219	1	201059787	1	0	1	89515	0.00111712	0	0.00111712
rs10159232	1	88052301	0	0	0	89516	0	0	0
rs10159302	1	57805550	1	0	1	89515	0.00111712	0	0.00111712
rs10159343	1	242820837	2	1	1	89514	0.00223424	0.00111712	0.00111712
rs10159416	1	235814507	2	0	2	89514	0.00223424	0	0.00223424
rs10159448	1	20701277	0	0	0	89516	0	0	0
rs10159458	1	11534053	0	0	0	89516	0	0	0
rs1016610	1	163781066	15	0	15	89501	0.0167568	0	0.0167568
rs1016867	1	42570803	1	1	0	89515	0.00111712	0.00111712	0
rs1016905	1	33862279	0	0	0	89516	0	0	0
rs1018669	1	178687459	0	0	0	89516	0	0	0
rs1018827	1	169514006	2	1	1	89514	0.00223424	0.00111712	0.00111712
rs1018832	1	169165493	0	0	0	89516	0	0	0
rs1021356	1	238573691	1	1	0	89515	0.00111712	0.00111712	0
rs1021378	1	212700618	5	0	5	89511	0.00558559	0	0.00558559
rs10218498	1	216965834	2	2	0	89514	0.00223424	0.00223424	0
rs10218516	1	85167553	1	0	1	89515	0.00111712	0	0.00111712
rs10218526	1	231293023	0	0	0	89516	0	0	0
rs10218568	1	113925870	2	0	2	89514	0.00223424	0	0.00223424
rs10218661	1	85681278	3	0	3	89513	0.00335136	0	0.00335136
rs10218732	1	193493591	4	2	2	89512	0.00446847	0.00223424	0.00223424
rs10218784	1	240852079	5	3	2	89511	0.00558559	0.00335136	0.00223424
rs1021880	1	110424529	1	0	1	89515	0.00111712	0	0.00111712
rs1022470	1	20615095	1	1	0	89515	0.00111712	0.00111712	0
rs1022568	1	209637296	1	0	1	89515	0.00111712	0	0.00111712
rs1022915	1	74907002	1	0	1	89515	0.00111712	0	0.00111712
rs1023252	1	11899033	0	0	0	89516	0	0	0
rs1023479	1	172355132	0	0	0	89516	0	0	0
rs1024139	1	4640902	6	1	5	89510	0.00670271	0.00111712	0.00558559
rs1025653	1	217081526	2	2	0	89514	0.00223424	0.00223424	0
rs1025993	1	66957337	0	0	0	89516	0	0	0
rs1026468	1	85588015	4	0	4	89512	0.00446847	0	0.00446847
rs1026997	1	72516287	1	0	1	89515	0.00111712	0	0.00111712
rs1027702	1	161712857	0	0	0	89516	0	0	0
rs1028180	1	169345868	1	1	0	89515	0.00111712	0.00111712	0
rs1028389	1	14994487	0	0	0	89516	0	0	0
rs1028574	1	114743352	1	0	1	89515	0.00111712	0	0.00111712
rs1028861	1	222426667	3	0	3	89513	0.00335136	0	0.00335136
rs1029686	1	230627879	0	0	0	89516	0	0	0
rs1030116	1	237468563	2	0	2	89514	0.00223424	0	0.00223424
rs10305663	1	150839698	0	0	0	89516	0	0	0
rs10305741	1	150789864	0	0	0	89516	0	0	0
rs1031567	1	18377790	0	0	0	89516	0	0	0
rs1031675	1	221605304	1	0	1	89515	0.00111712	0	0.00111712
rs1031821	1	103326762	1	1	0	89515	0.00111712	0.00111712	0
rs1031862	1	237727970	2	1	1	89514	0.00223424	0.00111712	0.00111712
rs1031961	1	218903928	7	0	7	89509	0.00781983	0	0.00781983
rs1032215	1	188124446	7	5	2	89509	0.00781983	0.00558559	0.00223424
rs1032424	1	29575666	1	1	0	89515	0.00111712	0.00111712	0
rs1032429	1	111151567	0	0	0	89516	0	0	0
rs1032622	1	61447172	1	1	0	89515	0.00111712	0.00111712	0
rs1032997	1	48043008	0	0	0	89516	0	0	0
rs1033190	1	18528848	0	0	0	89516	0	0	0
rs1033268	1	71938920	5	2	3	89511	0.00558559	0.00223424	0.00335136
rs1033272	1	207030985	1	1	0	89515	0.00111712	0.00111712	0
rs1033325	1	233398713	0	0	0	89516	0	0	0
rs1033491	1	210580381	0	0	0	89516	0	0	0
rs1033867	1	31167998	0	0	0	89516	0	0	0
rs1034464	1	167806696	0	0	0	89516	0	0	0
rs1034465	1	167806714	0	0	0	89516	0	0	0
rs1036950	1	75866662	7	1	6	89509	0.00781983	0.00111712	0.00670271
rs10399660	1	69873699	2	1	1	89514	0.00223424	0.00111712	0.00111712
rs10399708	1	105296932	3	2	1	89513	0.00335136	0.00223424	0.00111712
rs10399805	1	203155998	0	0	0	89516	0	0	0
rs10399830	1	82118344	1	1	0	89515	0.00111712	0.00111712	0
rs10399884	1	105707220	2	2	0	89514	0.00223424	0.00223424	0
rs1040010	1	202560412	1	0	1	89515	0.00111712	0	0.00111712
rs1040397	1	7952427	1	0	1	89515	0.00111712	0	0.00111712
rs1040425	1	210134548	1	0	1	89515	0.00111712	0	0.00111712
rs1040605	1	115759830	0	0	0	89516	0	0	0
rs1041111	1	236154012	1	0	1	89515	0.00111712	0	0.00111712
rs1041163	1	101183825	0	0	0	89516	0	0	0
rs1041239	1	41295542	0	0	0	89516	0	0	0
rs1041312	1	101669928	1	1	0	89515	0.00111712	0.00111712	0
rs1042114	1	29138975	1	1	0	89515	0.00111712	0.00111712	0
rs10429850	1	178612000	0	0	0	89516	0	0	0
rs10429861	1	34374085	0	0	0	89516	0	0	0
rs10429876	1	224339138	0	0	0	89516	0	0	0
rs10429889	1	167549211	0	0	0	89516	0	0	0
rs10429916	1	244391688	2	1	1	89514	0.00223424	0.00111712	0.00111712
rs10430083	1	107316651	0	0	0	89516	0	0	0
rs1043141	1	51439777	0	0	0	89516	0	0	0
rs1043493	1	85020649	1	0	1	89515	0.00111712	0	0.00111712
rs10436885	1	163894487	4	3	1	89512	0.00446847	0.00335136	0.00111712
rs10436957	1	15768304	0	0	0	89516	0	0	0
rs10436974	1	209722581	1	0	1	89515	0.00111712	0	0.00111712
rs1043806	1	147229299	42	16	26	89474	0.046919	0.0178739	0.0290451
rs1043879	1	25570081	1	0	1	89515	0.00111712	0	0.00111712
rs10442654	1	170872118	0	0	0	89516	0	0	0
rs10443220	1	60659719	5	0	5	89511	0.00558559	0	0.00558559
rs1044365	1	53361928	0	0	0	89516	0	0	0
rs1044457	1	47842777	0	0	0	89516	0	0	0
rs1044516	1	209959614	0	0	0	89516	0	0	0
rs10449290	1	242357338	7	5	2	89509	0.00781983	0.00558559	0.00223424
rs1045158	1	233113827	0	0	0	89516	0	0	0
rs10453833	1	111909959	0	0	0	89516	0	0	0
rs1045666	1	118071289	2	0	2	89514	0.00223424	0	0.00223424
rs10458360	1	172633975	0	0	0	89516	0	0	0
rs10458370	1	30353687	0	0	0	89516	0	0	0
rs1045895	1	65897981	1	1	0	89515	0.00111712	0.00111712	0
rs10462018	1	7879627	12	0	12	89504	0.0134054	0	0.0134054
rs10462020	1	7880683	12	0	12	89504	0.0134054	0	0.0134054
rs10462021	1	7897133	0	0	0	89516	0	0	0
rs1046260	1	111489901	0	0	0	89516	0	0	0
rs1046277	1	10240094	1	1	0	89515	0.00111712	0.00111712	0
rs1046543	1	202993899	0	0	0	89516	0	0	0
rs10465543	1	23134218	0	0	0	89516	0	0	0
rs10465617	1	246715647	21	2	19	89495	0.0234595	0.00223424	0.0212253
rs10465632	1	241320367	5	4	1	89511	0.00558559	0.00446847	0.00111712
rs10465748	1	97757424	33	24	9	89483	0.0368649	0.0268108	0.0100541
rs10465799	1	39518006	2	0	2	89514	0.00223424	0	0.00223424
rs10465839	1	58872522	3	3	0	89513	0.00335136	0.00335136	0
rs10465918	1	18701899	0	0	0	89516	0	0	0
rs1046874	1	204527060	0	0	0	89516	0	0	0
rs1046934	1	184023529	0	0	0	89516	0	0	0
rs1047325	1	153534027	0	0	0	89516	0	0	0
rs10475	1	212793613	3	0	3	89513	0.00335136	0	0.00335136
rs1047635	1	53074532	0	0	0	89516	0	0	0
rs1047802	1	162356487	1	0	1	89515	0.00111712	0	0.00111712
rs1047840	1	242042301	9	4	5	89507	0.0100541	0.00446847	0.00558559
rs1048245	1	16341354	0	0	0	89516	0	0	0
rs10482721	1	218520315	0	0	0	89516	0	0	0
rs10489138	1	4934067	2	1	1	89514	0.00223424	0.00111712	0.00111712
rs10489156	1	20575902	3	3	0	89513	0.00335136	0.00335136	0
rs10489200	1	167816606	0	0	0	89516	0	0	0
rs10489202	1	167903079	0	0	0	89516	0	0	0
rs10489209	1	168230181	0	0	0	89516	0	0	0
rs10489266	1	173178453	1	1	0	89515	0.00111712	0.00111712	0
rs10489272	1	172941713	0	0	0	89516	0	0	0
rs10489279	1	172498216	0	0	0	89516	0	0	0
rs10489299	1	172101666	1	1	0	89515	0.00111712	0.00111712	0
rs10489329	1	175022406	1	0	1	89515	0.00111712	0	0.00111712
rs10489341	1	209932121	0	0	0	89516	0	0	0
rs10489354	1	15144305	0	0	0	89516	0	0	0
rs10489367	1	168911905	0	0	0	89516	0	0	0
rs10489379	1	187832346	4	0	4	89512	0.00446847	0	0.00446847
rs10489409	1	186920114	2	0	2	89514	0.00223424	0	0.00223424
rs10489430	1	40748755	0	0	0	89516	0	0	0
rs10489432	1	40759231	0	0	0	89516	0	0	0
rs10489447	1	54542362	0	0	0	89516	0	0	0
rs10489514	1	192800241	3	0	3	89513	0.00335136	0	0.00335136
rs10489560	1	96052746	0	0	0	89516	0	0	0
rs10489565	1	54826187	0	0	0	89516	0	0	0
rs10489573	1	18685202	0	0	0	89516	0	0	0
rs10489579	1	185143721	1	0	1	89515	0.00111712	0	0.00111712
rs10489600	1	48700325	3	1	2	89513	0.00335136	0.00111712	0.00223424
rs10489615	1	230304988	1	0	1	89515	0.00111712	0	0.00111712
rs10489618	1	57192848	0	0	0	89516	0	0	0
rs10489631	1	67601115	0	0	0	89516	0	0	0
rs10489635	1	160615677	0	0	0	89516	0	0	0
rs10489637	1	160652476	0	0	0	89516	0	0	0
rs10489639	1	160679527	0	0	0	89516	0	0	0
rs10489655	1	79653433	4	3	1	89512	0.00446847	0.00335136	0.00111712
rs10489658	1	35185845	0	0	0	89516	0	0	0
rs10489667	1	114837021	0	0	0	89516	0	0	0
rs10489676	1	157619889	0	0	0	89516	0	0	0
rs10489692	1	233516530	0	0	0	89516	0	0	0
rs10489711	1	185644663	2	0	2	89514	0.00223424	0	0.00223424
rs10489729	1	184533996	1	1	0	89515	0.00111712	0.00111712	0
rs10489741	1	96942406	0	0	0	89516	0	0	0
rs10489751	1	186154768	1	0	1	89515	0.00111712	0	0.00111712
rs10489759	1	189589339	15	14	1	89501	0.0167568	0.0156397	0.00111712
rs10489761	1	36069746	0	0	0	89516	0	0	0
rs10489764	1	188085833	7	5	2	89509	0.00781983	0.00558559	0.00223424
rs1048977	1	20945055	1	0	1	89515	0.00111712	0	0.00111712
rs10489791	1	111958885	0	0	0	89516	0	0	0
rs10489794	1	112008135	2	0	2	89514	0.00223424	0	0.00223424
rs10489796	1	112078745	4	0	4	89512	0.00446847	0	0.00446847
rs10489809	1	54757401	0	0	0	89516	0	0	0
rs10489846	1	159086711	0	0	0	89516	0	0	0
rs10489849	1	159196765	0	0	0	89516	0	0	0
rs10489862	1	82969372	2	1	1	89514	0.00223424	0.00111712	0.00111712
rs10489877	1	192570150	1	0	1	89515	0.00111712	0	0.00111712
rs10489905	1	64591756	2	1	1	89514	0.00223424	0.00111712	0.00111712
rs10489940	1	193665684	4	2	2	89512	0.00446847	0.00223424	0.00223424
rs10489944	1	88392864	1	0	1	89515	0.00111712	0	0.00111712
rs10489945	1	88413589	1	0	1	89515	0.00111712	0	0.00111712
rs10489960	1	221188122	1	0	1	89515	0.00111712	0	0.00111712
rs10492925	1	5195371	3	1	2	89513	0.00335136	0.00111712	0.00223424
rs10492944	1	4171786	1	1	0	89515	0.00111712	0.00111712	0
rs10492948	1	5738500	5	1	4	89511	0.00558559	0.00111712	0.00446847
rs10492958	1	217124015	0	0	0	89516	0	0	0
rs10492972	1	10353112	1	0	1	89515	0.00111712	0	0.00111712
rs10492987	1	15993338	5	0	5	89511	0.00558559	0	0.00558559
rs10493014	1	22787711	0	0	0	89516	0	0	0
rs10493033	1	61141098	5	0	5	89511	0.00558559	0	0.00558559
rs10493043	1	30645986	0	0	0	89516	0	0	0
rs10493048	1	31993870	1	1	0	89515	0.00111712	0.00111712	0
rs10493052	1	33945685	0	0	0	89516	0	0	0
rs10493064	1	35369014	0	0	0	89516	0	0	0
rs10493066	1	35646125	14	0	14	89502	0.0156397	0	0.0156397
rs10493098	1	42261889	0	0	0	89516	0	0	0
rs10493107	1	42909342	0	0	0	89516	0	0	0
rs10493113	1	43158510	0	0	0	89516	0	0	0
rs10493120	1	45903488	0	0	0	89516	0	0	0
rs10493215	1	57579610	1	0	1	89515	0.00111712	0	0.00111712
rs10493225	1	57952908	2	1	1	89514	0.00223424	0.00111712	0.00111712
rs10493240	1	58784150	4	3	1	89512	0.00446847	0.00335136	0.00111712
rs10493294	1	61170724	4	0	4	89512	0.00446847	0	0.00446847
rs10493316	1	62458463	1	1	0	89515	0.00111712	0.00111712	0
rs10493324	1	62898142	1	1	0	89515	0.00111712	0.00111712	0
rs10493326	1	62953373	1	1	0	89515	0.00111712	0.00111712	0
rs10493344	1	63734114	2	2	0	89514	0.00223424	0.00223424	0
rs10493354	1	64541533	2	1	1	89514	0.00223424	0.00111712	0.00111712
rs10493358	1	64812821	1	1	0	89515	0.00111712	0.00111712	0
rs10493365	1	65190713	1	1	0	89515	0.00111712	0.00111712	0
rs10493374	1	65783231	1	1	0	89515	0.00111712	0.00111712	0
rs10493402	1	66813856	0	0	0	89516	0	0	0
rs10493407	1	66991699	0	0	0	89516	0	0	0
rs10493423	1	67837158	1	0	1	89515	0.00111712	0	0.00111712
rs10493425	1	68010127	0	0	0	89516	0	0	0
rs10493436	1	68686391	0	0	0	89516	0	0	0
rs10493443	1	68884722	0	0	0	89516	0	0	0
rs10493454	1	69659840	2	0	2	89514	0.00223424	0	0.00223424
rs10493474	1	70948788	0	0	0	89516	0	0	0
rs10493495	1	72722584	0	0	0	89516	0	0	0
rs10493524	1	74274122	1	1	0	89515	0.00111712	0.00111712	0
rs10493547	1	75151932	3	0	3	89513	0.00335136	0	0.00335136
rs10493583	1	76570926	1	0	1	89515	0.00111712	0	0.00111712
rs10493632	1	80454869	3	2	1	89513	0.00335136	0.00223424	0.00111712
rs10493634	1	80442475	3	2	1	89513	0.00335136	0.00223424	0.00111712
rs10493666	1	80964490	3	2	1	89513	0.00335136	0.00223424	0.00111712
rs10493695	1	82053387	1	1	0	89515	0.00111712	0.00111712	0
rs10493712	1	82690006	3	1	2	89513	0.00335136	0.00111712	0.00223424
rs10493720	1	83078971	2	1	1	89514	0.00223424	0.00111712	0.00111712
rs10493757	1	85336115	1	0	1	89515	0.00111712	0	0.00111712
rs10493772	1	86035513	1	0	1	89515	0.00111712	0	0.00111712
rs10493780	1	86450400	1	0	1	89515	0.00111712	0	0.00111712
rs10493800	1	88177403	0	0	0	89516	0	0	0
rs10493842	1	91158104	1	1	0	89515	0.00111712	0.00111712	0
rs10493850	1	91988009	6	2	4	89510	0.00670271	0.00223424	0.00446847
rs10493856	1	92334749	15	4	11	89501	0.0167568	0.00446847	0.0122883
rs10493860	1	92212703	14	7	7	89502	0.0156397	0.00781983	0.00781983
rs10493866	1	94178912	1	1	0	89515	0.00111712	0.00111712	0
rs10493875	1	95207524	2	2	0	89514	0.00223424	0.00223424	0
rs10493887	1	97410506	1	0	1	89515	0.00111712	0	0.00111712
rs10493890	1	97588830	1	0	1	89515	0.00111712	0	0.00111712
rs10493922	1	100919788	1	0	1	89515	0.00111712	0	0.00111712
rs10493923	1	100930254	1	0	1	89515	0.00111712	0	0.00111712
rs10493957	1	102057280	1	0	1	89515	0.00111712	0	0.00111712
rs10493982	1	103171983	1	1	0	89515	0.00111712	0.00111712	0
rs10494048	1	107195059	0	0	0	89516	0	0	0
rs10494068	1	107844510	1	0	1	89515	0.00111712	0	0.00111712
rs10494086	1	108478253	3	0	3	89513	0.00335136	0	0.00335136
rs10494096	1	109270402	0	0	0	89516	0	0	0
rs10494099	1	109357456	3	0	3	89513	0.00335136	0	0.00335136
rs10494105	1	109680559	8	0	8	89508	0.00893695	0	0.00893695
rs10494112	1	110352477	2	0	2	89514	0.00223424	0	0.00223424
rs10494139	1	112130686	4	0	4	89512	0.00446847	0	0.00446847
rs10494178	1	116155918	0	0	0	89516	0	0	0
rs10494185	1	116337217	0	0	0	89516	0	0	0
rs10494196	1	117616279	0	0	0	89516	0	0	0
rs10494197	1	117635905	0	0	0	89516	0	0	0
rs10494227	1	120137445	43	16	27	89473	0.0480361	0.0178739	0.0301622
rs10494251	1	147023894	35	16	19	89481	0.0390992	0.0178739	0.0212253
rs10494301	1	154701218	0	0	0	89516	0	0	0
rs10494303	1	153893023	0	0	0	89516	0	0	0
rs10494309	1	157118421	0	0	0	89516	0	0	0
rs10494310	1	157193893	0	0	0	89516	0	0	0
rs10494325	1	159517379	0	0	0	89516	0	0	0
rs10494326	1	159649700	0	0	0	89516	0	0	0
rs10494331	1	159582103	0	0	0	89516	0	0	0
rs10494361	1	161930873	0	0	0	89516	0	0	0
rs10494366	1	162085685	0	0	0	89516	0	0	0
rs10494382	1	163107107	1	1	0	89515	0.00111712	0.00111712	0
rs10494388	1	163257303	1	1	0	89515	0.00111712	0.00111712	0
rs10494403	1	163916669	4	3	1	89512	0.00446847	0.00335136	0.00111712
rs10494419	1	164611901	1	0	1	89515	0.00111712	0	0.00111712
rs10494434	1	165117237	3	0	3	89513	0.00335136	0	0.00335136
rs10494444	1	165530586	0	0	0	89516	0	0	0
rs10494448	1	165831128	0	0	0	89516	0	0	0
rs10494476	1	169000494	0	0	0	89516	0	0	0
rs10494496	1	175946532	0	0	0	89516	0	0	0
rs10494521	1	179263332	0	0	0	89516	0	0	0
rs10494536	1	180975865	0	0	0	89516	0	0	0
rs10494545	1	182200659	0	0	0	89516	0	0	0
rs10494560	1	183172548	0	0	0	89516	0	0	0
rs10494569	1	183802970	2	1	1	89514	0.00223424	0.00111712	0.00111712
rs10494603	1	187630186	2	0	2	89514	0.00223424	0	0.00223424
rs10494649	1	190813289	8	4	4	89508	0.00893695	0.00446847	0.00446847
rs10494658	1	191689375	4	1	3	89512	0.00446847	0.00111712	0.00335136
rs10494709	1	194584977	9	0	9	89507	0.0100541	0	0.0100541
rs10494714	1	194802115	2	1	1	89514	0.00223424	0.00111712	0.00111712
rs10494737	1	195862859	16	16	0	89500	0.0178739	0.0178739	0
rs10494754	1	197463936	0	0	0	89516	0	0	0
rs10494793	1	199442312	0	0	0	89516	0	0	0
rs10494797	1	199496362	0	0	0	89516	0	0	0
rs10494809	1	200132084	0	0	0	89516	0	0	0
rs10494811	1	200247702	1	1	0	89515	0.00111712	0.00111712	0
rs10494812	1	200299440	1	1	0	89515	0.00111712	0.00111712	0
rs10494829	1	200938029	0	0	0	89516	0	0	0
rs10494830	1	201415592	1	1	0	89515	0.00111712	0.00111712	0
rs10494839	1	202922194	0	0	0	89516	0	0	0
rs10494841	1	203328740	0	0	0	89516	0	0	0
rs10494845	1	203692179	0	0	0	89516	0	0	0
rs10494925	1	210331377	0	0	0	89516	0	0	0
rs10494940	1	211856601	1	0	1	89515	0.00111712	0	0.00111712
rs10494942	1	211916142	0	0	0	89516	0	0	0
rs10494952	1	212763676	5	0	5	89511	0.00558559	0	0.00558559
rs10494969	1	214381305	0	0	0	89516	0	0	0
rs10494979	1	214658211	0	0	0	89516	0	0	0
rs10494997	1	215460047	0	0	0	89516	0	0	0
rs10495011	1	216098865	0	0	0	89516	0	0	0
rs10495060	1	217727217	2	2	0	89514	0.00223424	0.00223424	0
rs10495096	1	218348909	0	0	0	89516	0	0	0
rs10495112	1	219088779	3	2	1	89513	0.00335136	0.00223424	0.00111712
rs10495143	1	220167371	1	0	1	89515	0.00111712	0	0.00111712
rs10495150	1	220801974	1	0	1	89515	0.00111712	0	0.00111712
rs10495177	1	221958998	1	0	1	89515	0.00111712	0	0.00111712
rs10495197	1	222793700	3	0	3	89513	0.00335136	0	0.00335136
rs10495205	1	223123348	3	0	3	89513	0.00335136	0	0.00335136
rs10495214	1	223872494	11	0	11	89505	0.0122883	0	0.0122883
rs10495237	1	225506294	0	0	0	89516	0	0	0
rs10495244	1	226387618	0	0	0	89516	0	0	0
rs10495249	1	226919119	1	0	1	89515	0.00111712	0	0.00111712
rs10495289	1	229391708	2	1	1	89514	0.00223424	0.00111712	0.00111712
rs10495328	1	232633312	0	0	0	89516	0	0	0
rs10495351	1	234879303	0	0	0	89516	0	0	0
rs10495403	1	237992060	2	0	2	89514	0.00223424	0	0.00223424
rs10495437	1	239297423	1	1	0	89515	0.00111712	0.00111712	0
rs10495447	1	240051340	1	1	0	89515	0.00111712	0.00111712	0
rs10495457	1	240227948	5	2	3	89511	0.00558559	0.00223424	0.00335136
rs10495461	1	240383334	8	6	2	89508	0.00893695	0.00670271	0.00223424
rs10495462	1	240442817	9	6	3	89507	0.0100541	0.00670271	0.00335136
rs10495476	1	241006953	3	2	1	89513	0.00335136	0.00223424	0.00111712
rs10499825	1	84009549	2	1	1	89514	0.00223424	0.00111712	0.00111712
rs1050096	1	23884661	0	0	0	89516	0	0	0
rs1051740	1	226019633	3	3	0	89513	0.00335136	0.00335136	0
rs1051741	1	226032229	0	0	0	89516	0	0	0
rs10518394	1	72442018	0	0	0	89516	0	0	0
rs10518396	1	88173396	0	0	0	89516	0	0	0
rs10518440	1	77696822	1	0	1	89515	0.00111712	0	0.00111712
rs10518493	1	91188196	1	1	0	89515	0.00111712	0.00111712	0
rs1052067	1	156206121	0	0	0	89516	0	0	0
rs1052238	1	198634625	0	0	0	89516	0	0	0
rs1052878	1	109745618	6	0	6	89510	0.00670271	0	0.00670271
rs1053135	1	114634485	5	0	5	89511	0.00558559	0	0.00558559
rs1053316	1	222839838	3	0	3	89513	0.00335136	0	0.00335136
rs1053941	1	46084383	2	0	2	89514	0.00223424	0	0.00223424
rs1055259	1	110276861	2	0	2	89514	0.00223424	0	0.00223424
rs1055412	1	15441275	1	0	1	89515	0.00111712	0	0.00111712
rs1056456	1	186159684	1	0	1	89515	0.00111712	0	0.00111712
rs1056513	1	62380298	1	1	0	89515	0.00111712	0.00111712	0
rs1056515	1	163113260	1	1	0	89515	0.00111712	0.00111712	0
rs1056695	1	156622252	0	0	0	89516	0	0	0
rs1056847	1	151288172	0	0	0	89516	0	0	0
rs1057285	1	175126845	3	1	2	89513	0.00335136	0.00111712	0.00223424
rs1057920	1	79111691	0	0	0	89516	0	0	0
rs1057925	1	41204569	0	0	0	89516	0	0	0
rs1058161	1	1190523	19	10	9	89497	0.0212253	0.0111712	0.0100541
rs1058184	1	111215472	0	0	0	89516	0	0	0
rs1058304	1	243664857	0	0	0	89516	0	0	0
rs1059831	1	1650845	3	0	3	89513	0.00335136	0	0.00335136
rs1060061	1	200143442	0	0	0	89516	0	0	0
rs1060998	1	9100479	2	0	2	89514	0.00223424	0	0.00223424
rs1061074	1	34684621	3	0	3	89513	0.00335136	0	0.00335136
rs1061122	1	154832290	1	0	1	89515	0.00111712	0	0.00111712
rs1061147	1	196654324	0	0	0	89516	0	0	0
rs1061170	1	196659237	0	0	0	89516	0	0	0
rs1061217	1	160580015	0	0	0	89516	0	0	0
rs1061258	1	198287269	0	0	0	89516	0	0	0
rs1061337	1	76227022	3	1	2	89513	0.00335136	0.00111712	0.00223424
rs1061622	1	12252955	0	0	0	89516	0	0	0
rs1061628	1	12267999	0	0	0	89516	0	0	0
rs1061631	1	12268499	0	0	0	89516	0	0	0
rs1062174	1	162493009	0	0	0	89516	0	0	0
rs1063178	1	161721707	0	0	0	89516	0	0	0
rs1063412	1	172410967	0	0	0	89516	0	0	0
rs1064651	1	155205518	0	0	0	89516	0	0	0
rs1064826	1	8412989	0	0	0	89516	0	0	0
rs1065634	1	115259768	0	0	0	89516	0	0	0
rs10709483	1	17718672	0	0	0	89516	0	0	0
rs1072498	1	31168162	0	0	0	89516	0	0	0
rs1073179	1	232025174	1	1	0	89515	0.00111712	0.00111712	0
rs10732283	1	165267930	2	0	2	89514	0.00223424	0	0.00223424
rs10733002	1	179669906	0	0	0	89516	0	0	0
rs10733006	1	180540896	4	3	1	89512	0.00446847	0.00335136	0.00111712
rs10733022	1	228660501	1	0	1	89515	0.00111712	0	0.00111712
rs10733084	1	196150949	0	0	0	89516	0	0	0
rs1073393	1	170946500	1	1	0	89515	0.00111712	0.00111712	0
rs1073470	1	185588484	1	0	1	89515	0.00111712	0	0.00111712
rs10735503	1	209117500	4	3	1	89512	0.00446847	0.00335136	0.00111712
rs10735505	1	209233483	3	3	0	89513	0.00335136	0.00335136	0
rs10735763	1	81756972	2	1	1	89514	0.00223424	0.00111712	0.00111712
rs10736390	1	55103945	16	1	15	89500	0.0178739	0.00111712	0.0167568
rs10736425	1	45503552	0	0	0	89516	0	0	0
rs10736843	1	203966890	1	0	1	89515	0.00111712	0	0.00111712
rs10736846	1	204353050	0	0	0	89516	0	0	0
rs10737201	1	234106193	4	3	1	89512	0.00446847	0.00335136	0.00111712
rs10737202	1	234499381	0	0	0	89516	0	0	0
rs10737259	1	185381951	1	0	1	89515	0.00111712	0	0.00111712
rs10737261	1	185394176	1	0	1	89515	0.00111712	0	0.00111712
rs10737325	1	177512260	0	0	0	89516	0	0	0
rs10737335	1	178943738	0	0	0	89516	0	0	0
rs10737370	1	33921878	0	0	0	89516	0	0	0
rs10737381	1	34996413	7	1	6	89509	0.00781983	0.00111712	0.00670271
rs10737438	1	229066262	2	1	1	89514	0.00223424	0.00111712	0.00111712
rs10737469	1	23285856	0	0	0	89516	0	0	0
rs10737505	1	165121286	3	0	3	89513	0.00335136	0	0.00335136
rs10737544	1	168891735	0	0	0	89516	0	0	0
rs10737562	1	189723623	5	3	2	89511	0.00558559	0.00335136	0.00223424
rs10737633	1	193808664	3	2	1	89513	0.00335136	0.00223424	0.00111712
rs10737721	1	88548801	0	0	0	89516	0	0	0
rs10737805	1	247568051	3	0	3	89513	0.00335136	0	0.00335136
rs10737808	1	247622940	3	0	3	89513	0.00335136	0	0.00335136
rs10737813	1	237296231	8	3	5	89508	0.00893695	0.00335136	0.00558559
rs10737820	1	238386642	4	3	1	89512	0.00446847	0.00335136	0.00111712
rs10737856	1	241455756	6	4	2	89510	0.00670271	0.00446847	0.00223424
rs10737918	1	14385135	0	0	0	89516	0	0	0
rs10745313	1	111532786	0	0	0	89516	0	0	0
rs10745326	1	112712847	0	0	0	89516	0	0	0
rs10745332	1	113189053	1	0	1	89515	0.00111712	0	0.00111712
rs10745340	1	114436970	0	0	0	89516	0	0	0
rs10746385	1	219706428	1	0	1	89515	0.00111712	0	0.00111712
rs10746420	1	209728590	1	0	1	89515	0.00111712	0	0.00111712
rs10746425	1	210687396	0	0	0	89516	0	0	0
rs10746487	1	9338689	1086	0	1086	88430	1.21319	0	1.21319
rs10746492	1	9842576	0	0	0	89516	0	0	0
rs10747316	1	85581281	4	0	4	89512	0.00446847	0	0.00446847
rs10747486	1	98253738	4	4	0	89512	0.00446847	0.00446847	0
rs10747502	1	99524047	0	0	0	89516	0	0	0
rs10748480	1	105285574	3	2	1	89513	0.00335136	0.00223424	0.00111712
rs10749657	1	150531050	0	0	0	89516	0	0	0
rs10749709	1	57114671	1	1	0	89515	0.00111712	0.00111712	0
rs10749753	1	65998467	5	5	0	89511	0.00558559	0.00558559	0
rs10751435	1	205318321	0	0	0	89516	0	0	0
rs10752589	1	37001923	0	0	0	89516	0	0	0
rs10752600	1	38067552	0	0	0	89516	0	0	0
rs10752605	1	154627213	0	0	0	89516	0	0	0
rs10752617	1	156663983	0	0	0	89516	0	0	0
rs10752631	1	159862153	0	0	0	89516	0	0	0
rs10752733	1	3104630	63	0	63	89453	0.0703785	0	0.0703785
rs10752750	1	233374589	0	0	0	89516	0	0	0
rs10752798	1	233222823	0	0	0	89516	0	0	0
rs10752837	1	181114601	0	0	0	89516	0	0	0
rs10752838	1	181116023	0	0	0	89516	0	0	0
rs10752856	1	181389092	0	0	0	89516	0	0	0
rs10752932	1	172267554	0	0	0	89516	0	0	0
rs10753077	1	173381535	0	0	0	89516	0	0	0
rs10753110	1	175869554	0	0	0	89516	0	0	0
rs10753144	1	177165301	0	0	0	89516	0	0	0
rs10753167	1	177651729	0	0	0	89516	0	0	0
rs10753195	1	171797731	1	1	0	89515	0.00111712	0.00111712	0
rs10753200	1	179564144	0	0	0	89516	0	0	0
rs10753253	1	30255396	0	0	0	89516	0	0	0
rs10753256	1	30258787	0	0	0	89516	0	0	0
rs10753333	1	29672997	1	0	1	89515	0.00111712	0	0.00111712
rs10753335	1	29682495	1	0	1	89515	0.00111712	0	0.00111712
rs10753366	1	4013602	1	1	0	89515	0.00111712	0.00111712	0
rs10753501	1	20758192	0	0	0	89516	0	0	0
rs10753531	1	22514236	0	0	0	89516	0	0	0
rs10753544	1	23091273	0	0	0	89516	0	0	0
rs10753616	1	163415855	0	0	0	89516	0	0	0
rs10753622	1	163582039	1	0	1	89515	0.00111712	0	0.00111712
rs10753644	1	164691787	0	0	0	89516	0	0	0
rs10753668	1	165218792	3	0	3	89513	0.00335136	0	0.00335136
rs10753673	1	165270394	2	0	2	89514	0.00223424	0	0.00223424
rs10753694	1	165818621	0	0	0	89516	0	0	0
rs10753700	1	166011666	0	0	0	89516	0	0	0
rs10753764	1	167760731	0	0	0	89516	0	0	0
rs10753766	1	168166616	0	0	0	89516	0	0	0
rs10753899	1	201303340	1	1	0	89515	0.00111712	0.00111712	0
rs10753929	1	202923178	0	0	0	89516	0	0	0
rs10753936	1	190102031	1	1	0	89515	0.00111712	0.00111712	0
rs10754006	1	192390633	2	0	2	89514	0.00223424	0	0.00223424
rs10754124	1	194993511	0	0	0	89516	0	0	0
rs10754139	1	195346285	5	0	5	89511	0.00558559	0	0.00558559
rs10754140	1	195448770	3	2	1	89513	0.00335136	0.00223424	0.00111712
rs10754143	1	195477551	2	2	0	89514	0.00223424	0.00223424	0
rs10754192	1	196519023	1	1	0	89515	0.00111712	0.00111712	0
rs10754210	1	197012111	2	0	2	89514	0.00223424	0	0.00223424
rs10754236	1	197877488	0	0	0	89516	0	0	0
rs10754260	1	88262110	0	0	0	89516	0	0	0
rs10754335	1	117612671	0	0	0	89516	0	0	0
rs10754390	1	116426939	0	0	0	89516	0	0	0
rs10754417	1	120177454	2	0	2	89514	0.00223424	0	0.00223424
rs10754446	1	245362169	2	0	2	89514	0.00223424	0	0.00223424
rs10754458	1	245774993	5	0	5	89511	0.00558559	0	0.00558559
rs10754459	1	245785508	5	0	5	89511	0.00558559	0	0.00558559
rs10754470	1	236292483	0	0	0	89516	0	0	0
rs10754479	1	246011033	10	4	6	89506	0.0111712	0.00446847	0.00670271
rs10754494	1	246166728	13	10	3	89503	0.0145225	0.0111712	0.00335136
rs10754587	1	237181205	5	0	5	89511	0.00558559	0	0.00558559
rs10754590	1	237218350	5	0	5	89511	0.00558559	0	0.00558559
rs10754597	1	237462985	2	0	2	89514	0.00223424	0	0.00223424
rs10754637	1	238630466	1	1	0	89515	0.00111712	0.00111712	0
rs10754679	1	235712787	1	0	1	89515	0.00111712	0	0.00111712
rs10754697	1	240453628	9	6	3	89507	0.0100541	0.00670271	0.00335136
rs10754755	1	242374406	5	3	2	89511	0.00558559	0.00335136	0.00223424
rs10754853	1	14699523	0	0	0	89516	0	0	0
rs10754856	1	14755827	0	0	0	89516	0	0	0
rs10754914	1	14507739	1	1	0	89515	0.00111712	0.00111712	0
rs1076055	1	245517951	1	0	1	89515	0.00111712	0	0.00111712
rs1076678	1	22603661	0	0	0	89516	0	0	0
rs1076708	1	210567430	0	0	0	89516	0	0	0
rs1076773	1	37136423	0	0	0	89516	0	0	0
rs1077323	1	215134041	1	0	1	89515	0.00111712	0	0.00111712
rs1077467	1	53542533	0	0	0	89516	0	0	0
rs1077514	1	23766233	0	0	0	89516	0	0	0
rs1077538	1	90013233	1	1	0	89515	0.00111712	0.00111712	0
rs1077603	1	3613218	1	1	0	89515	0.00111712	0.00111712	0
rs10776704	1	110728250	0	0	0	89516	0	0	0
rs10776715	1	111310336	0	0	0	89516	0	0	0
rs10776740	1	112610318	0	0	0	89516	0	0	0
rs10776781	1	114766687	1	0	1	89515	0.00111712	0	0.00111712
rs10776798	1	115862254	0	0	0	89516	0	0	0
rs10776801	1	115882541	0	0	0	89516	0	0	0
rs10779261	1	216595306	3	2	1	89513	0.00335136	0.00223424	0.00111712
rs10779284	1	217092655	2	2	0	89514	0.00223424	0.00223424	0
rs10779306	1	218106292	0	0	0	89516	0	0	0
rs10779334	1	219106404	3	2	1	89513	0.00335136	0.00223424	0.00111712
rs10779339	1	207814451	0	0	0	89516	0	0	0
rs10779363	1	219786890	1	0	1	89515	0.00111712	0	0.00111712
rs10779404	1	220568157	2	0	2	89514	0.00223424	0	0.00223424
rs10779485	1	208739034	1	0	1	89515	0.00111712	0	0.00111712
rs10779491	1	208810027	7	0	7	89509	0.00781983	0	0.00781983
rs10779613	1	214476561	0	0	0	89516	0	0	0
rs10779614	1	214589914	0	0	0	89516	0	0	0
rs10779638	1	215248757	6	5	1	89510	0.00670271	0.00558559	0.00111712
rs10779645	1	215322806	1	0	1	89515	0.00111712	0	0.00111712
rs10779676	1	7217906	1	0	1	89515	0.00111712	0	0.00111712
rs10779677	1	6007474	3	1	2	89513	0.00335136	0.00111712	0.00223424
rs10779706	1	8986682	4	0	4	89512	0.00446847	0	0.00446847
rs10779724	1	9504017	5	0	5	89511	0.00558559	0	0.00558559
rs10779727	1	9677853	3	0	3	89513	0.00335136	0	0.00335136
rs10779747	1	10875070	2	0	2	89514	0.00223424	0	0.00223424
rs10779770	1	12606725	102	0	102	89414	0.113946	0	0.113946
rs10779832	1	232307419	1	0	1	89515	0.00111712	0	0.00111712
rs10779833	1	230293037	1	0	1	89515	0.00111712	0	0.00111712
rs10779837	1	230327568	0	0	0	89516	0	0	0
rs10779838	1	230327678	0	0	0	89516	0	0	0
rs10779847	1	230132497	0	0	0	89516	0	0	0
rs10782528	1	85268208	1	0	1	89515	0.00111712	0	0.00111712
rs10782533	1	85385312	2	0	2	89514	0.00223424	0	0.00223424
rs10782546	1	85716807	3	0	3	89513	0.00335136	0	0.00335136
rs10782551	1	85939275	1	0	1	89515	0.00111712	0	0.00111712
rs10782594	1	87703049	0	0	0	89516	0	0	0
rs10782601	1	87988705	0	0	0	89516	0	0	0
rs10782639	1	77477215	23	22	1	89493	0.0256937	0.0245766	0.00111712
rs10782661	1	78768645	0	0	0	89516	0	0	0
rs10782722	1	80662898	4	3	1	89512	0.00446847	0.00335136	0.00111712
rs10782742	1	81291275	3	3	0	89513	0.00335136	0.00335136	0
rs10782743	1	81291276	3	3	0	89513	0.00335136	0.00335136	0
rs10782797	1	83298665	3	2	1	89513	0.00335136	0.00223424	0.00111712
rs10782813	1	84116142	2	1	1	89514	0.00223424	0.00111712	0.00111712
rs10782817	1	84201658	2	1	1	89514	0.00223424	0.00111712	0.00111712
rs10782899	1	103155605	1	1	0	89515	0.00111712	0.00111712	0
rs10783002	1	92195601	14	7	7	89502	0.0156397	0.00781983	0.00781983
rs10783012	1	96045069	0	0	0	89516	0	0	0
rs10783053	1	97473280	1	0	1	89515	0.00111712	0	0.00111712
rs10783071	1	92428495	15	2	13	89501	0.0167568	0.00223424	0.0145225
rs10783088	1	98803940	1	1	0	89515	0.00111712	0.00111712	0
rs10788679	1	17916962	0	0	0	89516	0	0	0
rs10788817	1	151882856	6	0	6	89510	0.00670271	0	0.00670271
rs10788819	1	151895093	5	0	5	89511	0.00558559	0	0.00558559
rs10788884	1	48690229	3	1	2	89513	0.00335136	0.00111712	0.00223424
rs10788896	1	49317239	2	1	1	89514	0.00223424	0.00111712	0.00111712
rs10788950	1	53713336	0	0	0	89516	0	0	0
rs10788976	1	54746000	0	0	0	89516	0	0	0
rs10788977	1	54751900	0	0	0	89516	0	0	0
rs10789021	1	56903543	0	0	0	89516	0	0	0
rs10789038	1	57117117	1	1	0	89515	0.00111712	0.00111712	0
rs10789060	1	58785095	4	3	1	89512	0.00446847	0.00335136	0.00111712
rs10789152	1	64709891	2	1	1	89514	0.00223424	0.00111712	0.00111712
rs10789165	1	65186794	1	1	0	89515	0.00111712	0.00111712	0
rs10789181	1	65816567	1	1	0	89515	0.00111712	0.00111712	0
rs10789188	1	66053791	3	3	0	89513	0.00335136	0.00335136	0
rs10789198	1	66202755	0	0	0	89516	0	0	0
rs10789224	1	67605134	0	0	0	89516	0	0	0
rs10789230	1	67730628	1	0	1	89515	0.00111712	0	0.00111712
rs10789236	1	67983243	0	0	0	89516	0	0	0
rs10789285	1	69788482	2	0	2	89514	0.00223424	0	0.00223424
rs10789387	1	74560411	2	1	1	89514	0.00223424	0.00111712	0.00111712
rs10789396	1	75014362	1	0	1	89515	0.00111712	0	0.00111712
rs10789469	1	39166802	1	0	1	89515	0.00111712	0	0.00111712
rs10789480	1	46375799	9	0	9	89507	0.0100541	0	0.0100541
rs10789490	1	39255293	1	0	1	89515	0.00111712	0	0.00111712
rs10789491	1	47179310	0	0	0	89516	0	0	0
rs10789496	1	47416441	2	0	2	89514	0.00223424	0	0.00223424
rs10789513	1	48173235	0	0	0	89516	0	0	0
rs1079344	1	231992097	1	1	0	89515	0.00111712	0.00111712	0
rs10793725	1	205028915	0	0	0	89516	0	0	0
rs10793746	1	203605690	0	0	0	89516	0	0	0
rs10793749	1	203983859	0	0	0	89516	0	0	0
rs10794514	1	28659696	1	0	1	89515	0.00111712	0	0.00111712
rs10794524	1	26493240	0	0	0	89516	0	0	0
rs10794648	1	24518206	0	0	0	89516	0	0	0
rs10794667	1	25304552	0	0	0	89516	0	0	0
rs10796427	1	16497952	0	0	0	89516	0	0	0
rs10796478	1	223697236	19	0	19	89497	0.0212253	0	0.0212253
rs10797007	1	158295629	6	0	6	89510	0.00670271	0	0.00670271
rs10797020	1	158490324	6	0	6	89510	0.00670271	0	0.00670271
rs10797092	1	161037042	1	0	1	89515	0.00111712	0	0.00111712
rs10797342	1	2797856	110	0	110	89406	0.122883	0	0.122883
rs10797368	1	2852707	109	0	109	89407	0.121766	0	0.121766
rs10797378	1	3047447	81	0	81	89435	0.0904866	0	0.0904866
rs10797390	1	2752693	107	0	107	89409	0.119532	0	0.119532
rs10797399	1	3440824	0	0	0	89516	0	0	0
rs10797448	1	233484687	0	0	0	89516	0	0	0
rs10797461	1	233620588	1	0	1	89515	0.00111712	0	0.00111712
rs10797553	1	234693321	0	0	0	89516	0	0	0
rs10797576	1	232664611	0	0	0	89516	0	0	0
rs10797649	1	145394955	7	3	4	89509	0.00781983	0.00335136	0.00446847
rs10797667	1	181028733	0	0	0	89516	0	0	0
rs10797679	1	181149074	0	0	0	89516	0	0	0
rs10797688	1	181181995	0	0	0	89516	0	0	0
rs10797698	1	181199735	0	0	0	89516	0	0	0
rs10797752	1	182053214	0	0	0	89516	0	0	0
rs10797788	1	182623509	0	0	0	89516	0	0	0
rs10797982	1	184622136	1	1	0	89515	0.00111712	0.00111712	0
rs10798014	1	185394834	1	0	1	89515	0.00111712	0	0.00111712
rs10798019	1	185522687	1	0	1	89515	0.00111712	0	0.00111712
rs10798035	1	186050417	2	0	2	89514	0.00223424	0	0.00223424
rs10798078	1	186967702	2	0	2	89514	0.00223424	0	0.00223424
rs10798083	1	187063993	2	0	2	89514	0.00223424	0	0.00223424
rs10798107	1	187362785	9	7	2	89507	0.0100541	0.00781983	0.00223424
rs10798137	1	187699152	2	0	2	89514	0.00223424	0	0.00223424
rs10798156	1	187978644	3	0	3	89513	0.00335136	0	0.00335136
rs10798271	1	171187987	3	3	0	89513	0.00335136	0.00335136	0
rs10798280	1	173381640	0	0	0	89516	0	0	0
rs10798333	1	175092707	2	1	1	89514	0.00223424	0.00111712	0.00111712
rs10798348	1	175194390	3	1	2	89513	0.00335136	0.00111712	0.00223424
rs10798380	1	175286396	2	1	1	89514	0.00223424	0.00111712	0.00111712
rs10798457	1	176423797	1	1	0	89515	0.00111712	0.00111712	0
rs10798510	1	177303628	0	0	0	89516	0	0	0
rs10798580	1	177864554	0	0	0	89516	0	0	0
rs10798625	1	178633373	0	0	0	89516	0	0	0
rs10798674	1	179347832	0	0	0	89516	0	0	0
rs10798691	1	171807956	1	1	0	89515	0.00111712	0.00111712	0
rs10798722	1	171829164	1	1	0	89515	0.00111712	0.00111712	0
rs10798778	1	180536954	4	3	1	89512	0.00446847	0.00335136	0.00111712
rs10798895	1	30086662	1	1	0	89515	0.00111712	0.00111712	0
rs10798945	1	33858873	0	0	0	89516	0	0	0
rs10799004	1	34358476	0	0	0	89516	0	0	0
rs10799014	1	34450785	0	0	0	89516	0	0	0
rs10799047	1	34809587	5	1	4	89511	0.00558559	0.00111712	0.00446847
rs10799066	1	34996348	7	1	6	89509	0.00781983	0.00111712	0.00670271
rs10799096	1	30791516	1	1	0	89515	0.00111712	0.00111712	0
rs10799112	1	31006714	1	0	1	89515	0.00111712	0	0.00111712
rs10799128	1	29603999	1	1	0	89515	0.00111712	0.00111712	0
rs10799145	1	5021200	2	1	1	89514	0.00223424	0.00111712	0.00111712
rs10799170	1	5179530	3	1	2	89513	0.00335136	0.00111712	0.00223424
rs10799171	1	4115576	1	1	0	89515	0.00111712	0.00111712	0
rs10799173	1	5197977	3	1	2	89513	0.00335136	0.00111712	0.00223424
rs10799181	1	4009071	1	1	0	89515	0.00111712	0.00111712	0
rs10799218	1	4289899	1	1	0	89515	0.00111712	0.00111712	0
rs10799228	1	4405998	1	1	0	89515	0.00111712	0.00111712	0
rs10799249	1	4691860	6	1	5	89510	0.00670271	0.00111712	0.00558559
rs10799308	1	225610492	0	0	0	89516	0	0	0
rs10799523	1	229416068	2	1	1	89514	0.00223424	0.00111712	0.00111712
rs10799541	1	224411596	0	0	0	89516	0	0	0
rs10799590	1	224822482	1	0	1	89515	0.00111712	0	0.00111712
rs10799604	1	20341233	2	0	2	89514	0.00223424	0	0.00223424
rs10799609	1	20418323	1	1	0	89515	0.00111712	0.00111712	0
rs10799633	1	20740016	0	0	0	89516	0	0	0
rs10799701	1	21820990	4	0	4	89512	0.00446847	0	0.00446847
rs10799708	1	22046558	0	0	0	89516	0	0	0
rs10799746	1	22625246	0	0	0	89516	0	0	0
rs10799754	1	22746686	11	11	0	89505	0.0122883	0.0122883	0
rs10799760	1	23055046	0	0	0	89516	0	0	0
rs10799824	1	19841174	2	0	2	89514	0.00223424	0	0.00223424
rs10799838	1	20135822	0	0	0	89516	0	0	0
rs10799839	1	20148249	0	0	0	89516	0	0	0
rs10799880	1	162874971	0	0	0	89516	0	0	0
rs10799891	1	162932150	4	0	4	89512	0.00446847	0	0.00446847
rs10799892	1	162937490	5	1	4	89511	0.00558559	0.00111712	0.00446847
rs10799899	1	163073502	1	1	0	89515	0.00111712	0.00111712	0
rs10799912	1	163313262	0	0	0	89516	0	0	0
rs10799928	1	163494784	1	0	1	89515	0.00111712	0	0.00111712
rs10799944	1	163697998	1	0	1	89515	0.00111712	0	0.00111712
rs10800004	1	164109036	4	3	1	89512	0.00446847	0.00335136	0.00111712
rs10800013	1	164274152	4	3	1	89512	0.00446847	0.00335136	0.00111712
rs10800031	1	164491762	25	0	25	89491	0.027928	0	0.027928
rs10800032	1	161794336	0	0	0	89516	0	0	0
rs10800043	1	164658057	0	0	0	89516	0	0	0
rs10800048	1	164747408	0	0	0	89516	0	0	0
rs10800056	1	164864196	0	0	0	89516	0	0	0
rs10800080	1	165263768	2	0	2	89514	0.00223424	0	0.00223424
rs10800089	1	165340953	0	0	0	89516	0	0	0
rs10800102	1	165438912	0	0	0	89516	0	0	0
rs10800120	1	165605310	0	0	0	89516	0	0	0
rs10800160	1	165799022	0	0	0	89516	0	0	0
rs10800258	1	162012706	1	0	1	89515	0.00111712	0	0.00111712
rs10800274	1	162029280	1	0	1	89515	0.00111712	0	0.00111712
rs10800309	1	161472158	0	0	0	89516	0	0	0
rs10800318	1	167534154	0	0	0	89516	0	0	0
rs10800350	1	168262624	0	0	0	89516	0	0	0
rs10800363	1	168575163	1	1	0	89515	0.00111712	0.00111712	0
rs10800380	1	168741818	0	0	0	89516	0	0	0
rs10800383	1	168764740	0	0	0	89516	0	0	0
rs10800397	1	162237090	1	0	1	89515	0.00111712	0	0.00111712
rs10800498	1	170103732	6	1	5	89510	0.00670271	0.00111712	0.00558559
rs10800546	1	170807586	0	0	0	89516	0	0	0
rs10800624	1	199291722	0	0	0	89516	0	0	0
rs10800628	1	199427140	0	0	0	89516	0	0	0
rs10800683	1	200201905	1	1	0	89515	0.00111712	0.00111712	0
rs10800750	1	200964578	0	0	0	89516	0	0	0
rs10800762	1	201171007	1	0	1	89515	0.00111712	0	0.00111712
rs10800771	1	201240182	0	0	0	89516	0	0	0
rs10800777	1	201400088	1	1	0	89515	0.00111712	0.00111712	0
rs10800788	1	201537334	0	0	0	89516	0	0	0
rs10800790	1	201644752	0	0	0	89516	0	0	0
rs10800799	1	201908597	0	0	0	89516	0	0	0
rs10800816	1	202125363	1	0	1	89515	0.00111712	0	0.00111712
rs10800895	1	202969332	0	0	0	89516	0	0	0
rs10800916	1	203334114	0	0	0	89516	0	0	0
rs10800917	1	203334320	0	0	0	89516	0	0	0
rs10800925	1	203365232	0	0	0	89516	0	0	0
rs10800947	1	190520712	2	2	0	89514	0.00223424	0.00223424	0
rs10801031	1	191160244	7	2	5	89509	0.00781983	0.00223424	0.00558559
rs10801044	1	191435049	9	1	8	89507	0.0100541	0.00111712	0.00893695
rs10801047	1	191559356	8	2	6	89508	0.00893695	0.00223424	0.00670271
rs10801153	1	192763948	3	0	3	89513	0.00335136	0	0.00335136
rs10801214	1	193609764	2	0	2	89514	0.00223424	0	0.00223424
rs10801343	1	194639330	9	0	9	89507	0.0100541	0	0.0100541
rs10801344	1	194682062	10	1	9	89506	0.0111712	0.00111712	0.0100541
rs10801345	1	194703530	10	1	9	89506	0.0111712	0.00111712	0.0100541
rs10801457	1	195802825	1	1	0	89515	0.00111712	0.00111712	0
rs10801555	1	196660261	0	0	0	89516	0	0	0
rs10801581	1	189471746	42	41	1	89474	0.046919	0.0458019	0.00111712
rs10801614	1	197520273	0	0	0	89516	0	0	0
rs10801629	1	197844367	0	0	0	89516	0	0	0
rs10801639	1	197971280	0	0	0	89516	0	0	0
rs10801677	1	198628483	0	0	0	89516	0	0	0
rs10801684	1	88234514	0	0	0	89516	0	0	0
rs10801723	1	89776233	0	0	0	89516	0	0	0
rs10801783	1	90532256	4	0	4	89512	0.00446847	0	0.00446847
rs10801825	1	91206170	1	1	0	89515	0.00111712	0.00111712	0
rs10801877	1	88684970	2	2	0	89514	0.00223424	0.00223424	0
rs10801884	1	88853195	1	0	1	89515	0.00111712	0	0.00111712
rs10801891	1	88906024	0	0	0	89516	0	0	0
rs10801999	1	116310937	0	0	0	89516	0	0	0
rs10802112	1	120091434	0	0	0	89516	0	0	0
rs10802127	1	120169052	2	0	2	89514	0.00223424	0	0.00223424
rs10802147	1	116577216	0	0	0	89516	0	0	0
rs10802171	1	116756179	2	2	0	89514	0.00223424	0.00223424	0
rs10802219	1	245699085	3	0	3	89513	0.00335136	0	0.00335136
rs10802220	1	245711179	3	0	3	89513	0.00335136	0	0.00335136
rs10802237	1	245823990	5	1	4	89511	0.00558559	0.00111712	0.00446847
rs10802251	1	245884152	5	1	4	89511	0.00558559	0.00111712	0.00446847
rs10802264	1	245904087	6	2	4	89510	0.00670271	0.00223424	0.00446847
rs10802267	1	245930100	6	2	4	89510	0.00670271	0.00223424	0.00446847
rs10802422	1	236375340	2	1	1	89514	0.00223424	0.00111712	0.00111712
rs10802486	1	247537688	4	0	4	89512	0.00446847	0	0.00446847
rs10802514	1	247637749	3	0	3	89513	0.00335136	0	0.00335136
rs10802521	1	247696047	4	1	3	89512	0.00446847	0.00111712	0.00335136
rs10802523	1	247745313	14	11	3	89502	0.0156397	0.0122883	0.00335136
rs10802528	1	236506815	3	1	2	89513	0.00335136	0.00111712	0.00223424
rs10802558	1	236911343	4	0	4	89512	0.00446847	0	0.00446847
rs10802561	1	236921400	4	0	4	89512	0.00446847	0	0.00446847
rs10802563	1	236934959	4	0	4	89512	0.00446847	0	0.00446847
rs10802577	1	237126155	37	33	4	89479	0.0413334	0.0368649	0.00446847
rs10802587	1	237248454	8	3	5	89508	0.00893695	0.00335136	0.00558559
rs10802598	1	237456093	2	0	2	89514	0.00223424	0	0.00223424
rs10802691	1	238637536	1	1	0	89515	0.00111712	0.00111712	0
rs10802709	1	238772150	23	2	21	89493	0.0256937	0.00223424	0.0234595
rs10802757	1	239359436	2	1	1	89514	0.00223424	0.00111712	0.00111712
rs10802779	1	239760713	1	1	0	89515	0.00111712	0.00111712	0
rs10802866	1	240541011	9	6	3	89507	0.0100541	0.00670271	0.00335136
rs10802870	1	240611578	3	1	2	89513	0.00335136	0.00111712	0.00223424
rs10802887	1	240714030	4	2	2	89512	0.00446847	0.00223424	0.00223424
rs10802893	1	240803592	5	2	3	89511	0.00558559	0.00223424	0.00335136
rs10802904	1	235806579	2	0	2	89514	0.00223424	0	0.00223424
rs10802910	1	241004615	3	2	1	89513	0.00335136	0.00223424	0.00111712
rs10802917	1	241148960	5	2	3	89511	0.00558559	0.00223424	0.00335136
rs10802934	1	241365280	6	4	2	89510	0.00670271	0.00446847	0.00223424
rs10802947	1	241453482	6	4	2	89510	0.00670271	0.00446847	0.00223424
rs10802948	1	241470634	5	4	1	89511	0.00558559	0.00446847	0.00111712
rs10802951	1	241507247	3	2	1	89513	0.00335136	0.00223424	0.00111712
rs10802952	1	241507577	3	2	1	89513	0.00335136	0.00223424	0.00111712
rs10802960	1	241561050	3	2	1	89513	0.00335136	0.00223424	0.00111712
rs10803015	1	242243178	12	6	6	89504	0.0134054	0.00670271	0.00670271
rs10803047	1	242653512	2	1	1	89514	0.00223424	0.00111712	0.00111712
rs10803075	1	242874959	1	0	1	89515	0.00111712	0	0.00111712
rs10803133	1	243454014	1	0	1	89515	0.00111712	0	0.00111712
rs10803138	1	243555219	1	0	1	89515	0.00111712	0	0.00111712
rs10803141	1	236066991	1	0	1	89515	0.00111712	0	0.00111712
rs10803154	1	236095773	1	0	1	89515	0.00111712	0	0.00111712
rs10803168	1	244060651	1	0	1	89515	0.00111712	0	0.00111712
rs10803191	1	244398135	3	1	2	89513	0.00335136	0.00111712	0.00223424
rs10803228	1	244777718	1	0	1	89515	0.00111712	0	0.00111712
rs10803235	1	236190333	1	0	1	89515	0.00111712	0	0.00111712
rs10803251	1	245173460	0	0	0	89516	0	0	0
rs10803259	1	245265602	1	0	1	89515	0.00111712	0	0.00111712
rs10803271	1	14700829	0	0	0	89516	0	0	0
rs10803285	1	14830984	0	0	0	89516	0	0	0
rs10803288	1	14908839	4	4	0	89512	0.00446847	0.00446847	0
rs10803289	1	14934220	0	0	0	89516	0	0	0
rs10803324	1	13787005	0	0	0	89516	0	0	0
rs10803354	1	15438990	1	0	1	89515	0.00111712	0	0.00111712
rs10803421	1	13956484	2	0	2	89514	0.00223424	0	0.00223424
rs10803442	1	14297683	0	0	0	89516	0	0	0
rs10803452	1	14441553	1	1	0	89515	0.00111712	0.00111712	0
rs10803459	1	14464167	1	1	0	89515	0.00111712	0.00111712	0
rs10803470	1	14492478	1	1	0	89515	0.00111712	0.00111712	0
rs1083873	1	233674625	1	0	1	89515	0.00111712	0	0.00111712
rs10857825	1	111044227	0	0	0	89516	0	0	0
rs10857834	1	111421712	1	1	0	89515	0.00111712	0.00111712	0
rs10857887	1	112047345	3	0	3	89513	0.00335136	0	0.00335136
rs10857922	1	112591009	0	0	0	89516	0	0	0
rs10857978	1	113338649	3	0	3	89513	0.00335136	0	0.00335136
rs10858017	1	114287902	1	0	1	89515	0.00111712	0	0.00111712
rs10858024	1	114457769	0	0	0	89516	0	0	0
rs10858072	1	115847392	0	0	0	89516	0	0	0
rs10863259	1	216787169	2	2	0	89514	0.00223424	0.00223424	0
rs10863285	1	217174168	0	0	0	89516	0	0	0
rs10863302	1	217355180	1	1	0	89515	0.00111712	0.00111712	0
rs10863309	1	217391497	1	1	0	89515	0.00111712	0.00111712	0
rs10863340	1	217922972	1	1	0	89515	0.00111712	0.00111712	0
rs10863350	1	218030584	0	0	0	89516	0	0	0
rs10863373	1	218251692	0	0	0	89516	0	0	0
rs10863384	1	218428101	0	0	0	89516	0	0	0
rs10863389	1	206656292	1	1	0	89515	0.00111712	0.00111712	0
rs10863400	1	218723535	9	0	9	89507	0.0100541	0	0.0100541
rs10863444	1	219464144	1	0	1	89515	0.00111712	0	0.00111712
rs10863457	1	219570103	2	1	1	89514	0.00223424	0.00111712	0.00111712
rs10863507	1	220070325	2	0	2	89514	0.00223424	0	0.00223424
rs10863546	1	220525993	2	0	2	89514	0.00223424	0	0.00223424
rs10863573	1	221117700	1	0	1	89515	0.00111712	0	0.00111712
rs10863619	1	221652219	1	0	1	89515	0.00111712	0	0.00111712
rs10863628	1	221682007	1	0	1	89515	0.00111712	0	0.00111712
rs10863649	1	221893766	1	0	1	89515	0.00111712	0	0.00111712
rs10863663	1	221994525	1	0	1	89515	0.00111712	0	0.00111712
rs10863667	1	222087406	1	0	1	89515	0.00111712	0	0.00111712
rs10863692	1	208243860	0	0	0	89516	0	0	0
rs10863703	1	208375738	0	0	0	89516	0	0	0
rs10863704	1	208382156	0	0	0	89516	0	0	0
rs10863739	1	209162928	4	3	1	89512	0.00446847	0.00335136	0.00111712
rs10863764	1	209400118	1	0	1	89515	0.00111712	0	0.00111712
rs10863766	1	206825605	1	1	0	89515	0.00111712	0.00111712	0
rs10863782	1	209872590	1	0	1	89515	0.00111712	0	0.00111712
rs10863790	1	209988047	0	0	0	89516	0	0	0
rs10863850	1	210848224	0	0	0	89516	0	0	0
rs10863868	1	211088302	0	0	0	89516	0	0	0
rs10863911	1	211686860	0	0	0	89516	0	0	0
rs10863936	1	212237798	0	0	0	89516	0	0	0
rs10863957	1	212418044	1	0	1	89515	0.00111712	0	0.00111712
rs10863965	1	212601099	1	0	1	89515	0.00111712	0	0.00111712
rs10863969	1	212632118	1	0	1	89515	0.00111712	0	0.00111712
rs10864040	1	213468908	2	0	2	89514	0.00223424	0	0.00223424
rs10864069	1	213947269	0	0	0	89516	0	0	0
rs10864070	1	213961900	0	0	0	89516	0	0	0
rs10864079	1	214077644	1	1	0	89515	0.00111712	0.00111712	0
rs10864104	1	214644771	0	0	0	89516	0	0	0
rs10864182	1	215849589	2	0	2	89514	0.00223424	0	0.00223424
rs10864198	1	215960167	1	0	1	89515	0.00111712	0	0.00111712
rs10864227	1	216221721	2	2	0	89514	0.00223424	0.00223424	0
rs10864233	1	216295188	38	38	0	89478	0.0424505	0.0424505	0
rs10864247	1	6982350	0	0	0	89516	0	0	0
rs10864289	1	7318448	1	0	1	89515	0.00111712	0	0.00111712
rs10864304	1	7557152	3	0	3	89513	0.00335136	0	0.00335136
rs10864305	1	7567346	3	0	3	89513	0.00335136	0	0.00335136
rs10864365	1	8799811	1	0	1	89515	0.00111712	0	0.00111712
rs10864411	1	9425540	0	0	0	89516	0	0	0
rs10864471	1	10849645	1	0	1	89515	0.00111712	0	0.00111712
rs10864475	1	10929009	1	0	1	89515	0.00111712	0	0.00111712
rs10864535	1	11823156	0	0	0	89516	0	0	0
rs10864657	1	231177418	1	1	0	89515	0.00111712	0.00111712	0
rs10864662	1	231191803	1	1	0	89515	0.00111712	0.00111712	0
rs10864665	1	231204794	0	0	0	89516	0	0	0
rs10864698	1	232017889	1	1	0	89515	0.00111712	0.00111712	0
rs10864724	1	232318791	1	0	1	89515	0.00111712	0	0.00111712
rs10864730	1	230312895	1	0	1	89515	0.00111712	0	0.00111712
rs10864740	1	230452323	0	0	0	89516	0	0	0
rs10864745	1	230474898	0	0	0	89516	0	0	0
rs10864772	1	230841003	1	0	1	89515	0.00111712	0	0.00111712
rs10864790	1	231053063	1	1	0	89515	0.00111712	0.00111712	0
rs10873655	1	85231237	1	0	1	89515	0.00111712	0	0.00111712
rs10873829	1	87773431	0	0	0	89516	0	0	0
rs10873855	1	87998297	0	0	0	89516	0	0	0
rs10873862	1	88112646	0	0	0	89516	0	0	0
rs10873878	1	76779877	14	13	1	89502	0.0156397	0.0145225	0.00111712
rs10873889	1	76961960	2	1	1	89514	0.00223424	0.00111712	0.00111712
rs10873910	1	77240543	22	22	0	89494	0.0245766	0.0245766	0
rs10873937	1	77879827	0	0	0	89516	0	0	0
rs10873941	1	77902981	0	0	0	89516	0	0	0
rs10873978	1	78821497	1	0	1	89515	0.00111712	0	0.00111712
rs10873998	1	79263805	0	0	0	89516	0	0	0
rs10874010	1	79552777	3	3	0	89513	0.00335136	0.00335136	0
rs10874016	1	79580281	3	2	1	89513	0.00335136	0.00223424	0.00111712
rs10874076	1	80270261	14	13	1	89502	0.0156397	0.0145225	0.00111712
rs10874077	1	80279906	14	13	1	89502	0.0156397	0.0145225	0.00111712
rs10874095	1	80329280	2	1	1	89514	0.00223424	0.00111712	0.00111712
rs10874118	1	80638947	4	3	1	89512	0.00446847	0.00335136	0.00111712
rs10874122	1	75235866	5	0	5	89511	0.00558559	0	0.00558559
rs10874140	1	81028590	3	2	1	89513	0.00335136	0.00223424	0.00111712
rs10874145	1	81059253	2	2	0	89514	0.00223424	0.00223424	0
rs10874175	1	81282234	3	3	0	89513	0.00335136	0.00335136	0
rs10874192	1	81452990	3	2	1	89513	0.00335136	0.00223424	0.00111712
rs10874249	1	81946553	2	1	1	89514	0.00223424	0.00111712	0.00111712
rs10874259	1	82091242	1	1	0	89515	0.00111712	0.00111712	0
rs10874322	1	83054799	2	1	1	89514	0.00223424	0.00111712	0.00111712
rs10874349	1	83464028	3	2	1	89513	0.00335136	0.00223424	0.00111712
rs10874383	1	76049540	7	0	7	89509	0.00781983	0	0.00781983
rs10874478	1	101817561	0	0	0	89516	0	0	0
rs10874481	1	101840798	0	0	0	89516	0	0	0
rs10874533	1	102491704	1	0	1	89515	0.00111712	0	0.00111712
rs10874620	1	92916915	1	0	1	89515	0.00111712	0	0.00111712
rs10874708	1	93005124	0	0	0	89516	0	0	0
rs10874742	1	93289668	0	0	0	89516	0	0	0
rs10874743	1	91952120	3	2	1	89513	0.00335136	0.00223424	0.00111712
rs10874746	1	93323971	0	0	0	89516	0	0	0
rs10874819	1	94419799	0	0	0	89516	0	0	0
rs10874852	1	94864492	20	0	20	89496	0.0223424	0	0.0223424
rs10874896	1	95353523	1	1	0	89515	0.00111712	0.00111712	0
rs10874897	1	95353532	1	1	0	89515	0.00111712	0.00111712	0
rs10874905	1	95598593	2	0	2	89514	0.00223424	0	0.00223424
rs10874942	1	96214251	1	0	1	89515	0.00111712	0	0.00111712
rs10874950	1	96250406	1	0	1	89515	0.00111712	0	0.00111712
rs10875031	1	97196678	0	0	0	89516	0	0	0
rs10875048	1	97595033	1	0	1	89515	0.00111712	0	0.00111712
rs10875069	1	97793775	32	25	7	89484	0.0357478	0.027928	0.00781983
rs10875071	1	97814678	31	24	7	89485	0.0346307	0.0268108	0.00781983
rs10875098	1	98041720	1	0	1	89515	0.00111712	0	0.00111712
rs10875133	1	98654113	0	0	0	89516	0	0	0
rs10875150	1	98866206	0	0	0	89516	0	0	0
rs10875184	1	99245060	1	0	1	89515	0.00111712	0	0.00111712
rs10875197	1	99423838	1	0	1	89515	0.00111712	0	0.00111712
rs10875241	1	100145443	0	0	0	89516	0	0	0
rs10875257	1	100242048	0	0	0	89516	0	0	0
rs10875331	1	101213377	2	2	0	89514	0.00223424	0.00223424	0
rs10875350	1	101586819	1	1	0	89515	0.00111712	0.00111712	0
rs10875356	1	101663437	1	1	0	89515	0.00111712	0.00111712	0
rs10875357	1	101664644	1	1	0	89515	0.00111712	0.00111712	0
rs10881158	1	104981506	2	1	1	89514	0.00223424	0.00111712	0.00111712
rs10881240	1	105588516	1	1	0	89515	0.00111712	0.00111712	0
rs10881471	1	108095617	2	0	2	89514	0.00223424	0	0.00223424
rs10881479	1	104357400	4	2	2	89512	0.00446847	0.00223424	0.00223424
rs10881503	1	108646017	15	1	14	89501	0.0167568	0.00111712	0.0156397
rs10881505	1	108665931	25	1	24	89491	0.027928	0.00111712	0.0268108
rs10888012	1	17595811	35	0	35	89481	0.0390992	0	0.0390992
rs10888060	1	18099283	1	0	1	89515	0.00111712	0	0.00111712
rs10888252	1	247997613	6	1	5	89510	0.00670271	0.00111712	0.00558559
rs10888267	1	248059423	9	2	7	89507	0.0100541	0.00223424	0.00781983
rs10888274	1	248079963	9	2	7	89507	0.0100541	0.00223424	0.00781983
rs10888339	1	248440362	4	3	1	89512	0.00446847	0.00335136	0.00111712
rs10888379	1	247929510	8	3	5	89508	0.00893695	0.00335136	0.00558559
rs10888415	1	151445752	0	0	0	89516	0	0	0
rs10888499	1	152532742	1	0	1	89515	0.00111712	0	0.00111712
rs10888501	1	152537954	1	0	1	89515	0.00111712	0	0.00111712
rs10888510	1	152681835	1	1	0	89515	0.00111712	0.00111712	0
rs10888547	1	153242088	0	0	0	89516	0	0	0
rs10888608	1	49083071	2	1	1	89514	0.00223424	0.00111712	0.00111712
rs10888609	1	39458204	2	0	2	89514	0.00223424	0	0.00223424
rs10888612	1	39465145	2	0	2	89514	0.00223424	0	0.00223424
rs10888618	1	49196334	1	1	0	89515	0.00111712	0.00111712	0
rs10888655	1	49743593	3	2	1	89513	0.00335136	0.00223424	0.00111712
rs10888663	1	50081573	3	3	0	89513	0.00335136	0.00335136	0
rs10888702	1	51103286	1	1	0	89515	0.00111712	0.00111712	0
rs10888725	1	52035067	1	0	1	89515	0.00111712	0	0.00111712
rs10888743	1	52423167	0	0	0	89516	0	0	0
rs10888794	1	53989785	0	0	0	89516	0	0	0
rs10889070	1	58214656	2	1	1	89514	0.00223424	0.00111712	0.00111712
rs10889092	1	58915024	1	1	0	89515	0.00111712	0.00111712	0
rs10889118	1	59221647	0	0	0	89516	0	0	0
rs10889155	1	60183211	4	0	4	89512	0.00446847	0	0.00446847
rs10889198	1	61229925	6	1	5	89510	0.00670271	0.00111712	0.00558559
rs10889216	1	61669039	1	1	0	89515	0.00111712	0.00111712	0
rs10889217	1	61680430	1	1	0	89515	0.00111712	0.00111712	0
rs10889280	1	38633455	0	0	0	89516	0	0	0
rs10889285	1	40800486	0	0	0	89516	0	0	0
rs10889328	1	62867790	1	1	0	89515	0.00111712	0.00111712	0
rs10889353	1	63118196	3	3	0	89513	0.00335136	0.00335136	0
rs10889401	1	63540667	4	4	0	89512	0.00446847	0.00446847	0
rs10889402	1	63550500	4	4	0	89512	0.00446847	0.00446847	0
rs10889521	1	65583439	1	1	0	89515	0.00111712	0.00111712	0
rs10889546	1	65851759	1	1	0	89515	0.00111712	0.00111712	0
rs10889551	1	65906137	1	1	0	89515	0.00111712	0.00111712	0
rs10889569	1	66086194	3	3	0	89513	0.00335136	0.00335136	0
rs10889586	1	66281199	0	0	0	89516	0	0	0
rs10889676	1	67722567	1	0	1	89515	0.00111712	0	0.00111712
rs10889677	1	67725120	1	0	1	89515	0.00111712	0	0.00111712
rs10889698	1	41346080	0	0	0	89516	0	0	0
rs10889713	1	68157794	0	0	0	89516	0	0	0
rs10889801	1	69688073	1	0	1	89515	0.00111712	0	0.00111712
rs10889849	1	70204719	0	0	0	89516	0	0	0
rs10889879	1	70986547	0	0	0	89516	0	0	0
rs10889924	1	72136346	0	0	0	89516	0	0	0
rs10889933	1	72381887	0	0	0	89516	0	0	0
rs10890042	1	73993804	1	1	0	89515	0.00111712	0.00111712	0
rs10890101	1	74445584	1	1	0	89515	0.00111712	0.00111712	0
rs10890137	1	75071003	0	0	0	89516	0	0	0
rs10890239	1	43615173	0	0	0	89516	0	0	0
rs10890285	1	38453576	0	0	0	89516	0	0	0
rs10890297	1	39029775	1	0	1	89515	0.00111712	0	0.00111712
rs10890308	1	44998464	1	0	1	89515	0.00111712	0	0.00111712
rs10890311	1	45067768	0	0	0	89516	0	0	0
rs10890313	1	45175925	0	0	0	89516	0	0	0
rs10890395	1	46898804	1	0	1	89515	0.00111712	0	0.00111712
rs10890398	1	46925594	1	0	1	89515	0.00111712	0	0.00111712
rs10890404	1	47013180	1	0	1	89515	0.00111712	0	0.00111712
rs10890496	1	48142560	0	0	0	89516	0	0	0
rs1089255	1	229008266	1	0	1	89515	0.00111712	0	0.00111712
rs10900325	1	146692174	36	16	20	89480	0.0402163	0.0178739	0.0223424
rs10900376	1	147013362	36	16	20	89480	0.0402163	0.0178739	0.0223424
rs10900403	1	147340734	35	16	19	89481	0.0390992	0.0178739	0.0212253
rs10900421	1	204646295	0	0	0	89516	0	0	0
rs10900429	1	204860968	0	0	0	89516	0	0	0
rs10900479	1	205305048	0	0	0	89516	0	0	0
rs10900490	1	205404878	0	0	0	89516	0	0	0
rs10900500	1	205487838	0	0	0	89516	0	0	0
rs10900522	1	205684067	0	0	0	89516	0	0	0
rs10900553	1	204108163	0	0	0	89516	0	0	0
rs10900561	1	203635699	0	0	0	89516	0	0	0
rs10900571	1	204237416	0	0	0	89516	0	0	0
rs10900585	1	203654024	0	0	0	89516	0	0	0
rs10902661	1	25908241	1	1	0	89515	0.00111712	0.00111712	0
rs10902678	1	28268573	0	0	0	89516	0	0	0
rs10902684	1	28377053	1	0	1	89515	0.00111712	0	0.00111712
rs10902707	1	26266697	0	0	0	89516	0	0	0
rs10903070	1	24627363	0	0	0	89516	0	0	0
rs10903108	1	25188940	0	0	0	89516	0	0	0
rs10903122	1	25303576	0	0	0	89516	0	0	0
rs10903129	1	25768937	1	1	0	89515	0.00111712	0.00111712	0
rs10907175	1	1130727	15	10	5	89501	0.0167568	0.0111712	0.00558559
rs10907185	1	1733219	1	0	1	89515	0.00111712	0	0.00111712
rs10907211	1	5492043	4	1	3	89512	0.00446847	0.00111712	0.00335136
rs10907288	1	18499322	0	0	0	89516	0	0	0
rs10907314	1	18817181	0	0	0	89516	0	0	0
rs10907320	1	18882489	0	0	0	89516	0	0	0
rs10907324	1	18937839	0	0	0	89516	0	0	0
rs10907371	1	147803005	89	16	73	89427	0.0994236	0.0178739	0.0815497
rs10907383	1	223656288	20	0	20	89496	0.0223424	0	0.0223424
rs10908316	1	35494810	0	0	0	89516	0	0	0
rs10908340	1	37785527	0	0	0	89516	0	0	0
rs10908350	1	37902331	0	0	0	89516	0	0	0
rs10908367	1	38134606	0	0	0	89516	0	0	0
rs10908390	1	35743797	0	0	0	89516	0	0	0
rs10908402	1	36095920	0	0	0	89516	0	0	0
rs10908431	1	154716883	0	0	0	89516	0	0	0
rs10908441	1	154752908	0	0	0	89516	0	0	0
rs10908495	1	156263940	0	0	0	89516	0	0	0
rs10908509	1	156550254	0	0	0	89516	0	0	0
rs10908510	1	156597408	0	0	0	89516	0	0	0
rs10908537	1	157153767	0	0	0	89516	0	0	0
rs10908563	1	157369202	0	0	0	89516	0	0	0
rs10908583	1	157641683	0	0	0	89516	0	0	0
rs10908684	1	158523671	6	0	6	89510	0.00670271	0	0.00670271
rs10908697	1	158941634	1	0	1	89515	0.00111712	0	0.00111712
rs10908703	1	159252002	0	0	0	89516	0	0	0
rs10908734	1	159533068	0	0	0	89516	0	0	0
rs10908753	1	160075437	0	0	0	89516	0	0	0
rs10908813	1	160895847	1	0	1	89515	0.00111712	0	0.00111712
rs10909810	1	3783278	1	1	0	89515	0.00111712	0.00111712	0
rs10909845	1	2876525	101	0	101	89415	0.112829	0	0.112829
rs10909882	1	3049713	79	0	79	89437	0.0882524	0	0.0882524
rs10909892	1	3112278	64	0	64	89452	0.0714956	0	0.0714956
rs10909930	1	3243017	0	0	0	89516	0	0	0
rs10909974	1	3499067	0	0	0	89516	0	0	0
rs10910004	1	3576197	2	1	1	89514	0.00223424	0.00111712	0.00111712
rs10910045	1	2205527	1	0	1	89515	0.00111712	0	0.00111712
rs10910061	1	2303512	1	0	1	89515	0.00111712	0	0.00111712
rs10910082	1	2418935	2	0	2	89514	0.00223424	0	0.00223424
rs10910131	1	233485093	0	0	0	89516	0	0	0
rs10910156	1	233533418	1	0	1	89515	0.00111712	0	0.00111712
rs10910191	1	233630260	1	0	1	89515	0.00111712	0	0.00111712
rs10910204	1	233653024	1	0	1	89515	0.00111712	0	0.00111712
rs10910206	1	233673927	1	0	1	89515	0.00111712	0	0.00111712
rs10910308	1	234039857	1	0	1	89515	0.00111712	0	0.00111712
rs10910328	1	234157415	4	3	1	89512	0.00446847	0.00335136	0.00111712
rs10910402	1	234398880	2	1	1	89514	0.00223424	0.00111712	0.00111712
rs10910438	1	234600980	1	0	1	89515	0.00111712	0	0.00111712
rs10910476	1	234734956	0	0	0	89516	0	0	0
rs10910481	1	234793959	0	0	0	89516	0	0	0
rs10910489	1	234840747	0	0	0	89516	0	0	0
rs10910498	1	234886224	0	0	0	89516	0	0	0
rs10910518	1	232592067	1	1	0	89515	0.00111712	0.00111712	0
rs10910559	1	232363015	1	0	1	89515	0.00111712	0	0.00111712
rs10910583	1	232770075	1	0	1	89515	0.00111712	0	0.00111712
rs10910594	1	232831301	0	0	0	89516	0	0	0
rs10910634	1	233006037	0	0	0	89516	0	0	0
rs10910644	1	233130937	0	0	0	89516	0	0	0
rs10910648	1	232409847	1	0	1	89515	0.00111712	0	0.00111712
rs10910653	1	233197124	0	0	0	89516	0	0	0
rs10910660	1	233242006	0	0	0	89516	0	0	0
rs10910845	1	145723120	125	34	91	89391	0.13964	0.037982	0.101658
rs10910863	1	171960993	1	1	0	89515	0.00111712	0.00111712	0
rs10910888	1	181147045	0	0	0	89516	0	0	0
rs10910955	1	181519521	0	0	0	89516	0	0	0
rs10910967	1	181543835	0	0	0	89516	0	0	0
rs10910979	1	181653111	0	0	0	89516	0	0	0
rs10911021	1	182081960	0	0	0	89516	0	0	0
rs10911029	1	182131294	0	0	0	89516	0	0	0
rs10911031	1	182173711	0	0	0	89516	0	0	0
rs10911193	1	182990648	0	0	0	89516	0	0	0
rs10911251	1	183081194	0	0	0	89516	0	0	0
rs10911269	1	183134719	0	0	0	89516	0	0	0
rs10911337	1	172197549	1	1	0	89515	0.00111712	0.00111712	0
rs10911362	1	183548992	0	0	0	89516	0	0	0
rs10911363	1	183549757	0	0	0	89516	0	0	0
rs10911367	1	183561517	0	0	0	89516	0	0	0
rs10911382	1	183597537	0	0	0	89516	0	0	0
rs10911389	1	183616805	0	0	0	89516	0	0	0
rs10911417	1	183667375	1	0	1	89515	0.00111712	0	0.00111712
rs10911443	1	183792288	2	1	1	89514	0.00223424	0.00111712	0.00111712
rs10911454	1	183842399	0	0	0	89516	0	0	0
rs10911457	1	183843104	0	0	0	89516	0	0	0
rs10911474	1	183937066	0	0	0	89516	0	0	0
rs10911498	1	184001499	0	0	0	89516	0	0	0
rs10911505	1	184049978	0	0	0	89516	0	0	0
rs10911518	1	184111365	1	1	0	89515	0.00111712	0.00111712	0
rs10911524	1	184169492	1	1	0	89515	0.00111712	0.00111712	0
rs10911551	1	184241399	2	1	1	89514	0.00223424	0.00111712	0.00111712
rs10911612	1	184539342	1	1	0	89515	0.00111712	0.00111712	0
rs10911624	1	172316842	0	0	0	89516	0	0	0
rs10911628	1	184649503	1	1	0	89515	0.00111712	0.00111712	0
rs10911659	1	184905261	1	1	0	89515	0.00111712	0.00111712	0
rs10911713	1	185347488	1	0	1	89515	0.00111712	0	0.00111712
rs10911722	1	185381591	1	0	1	89515	0.00111712	0	0.00111712
rs10911734	1	185422424	1	0	1	89515	0.00111712	0	0.00111712
rs10911746	1	185496498	1	0	1	89515	0.00111712	0	0.00111712
rs10911748	1	185497338	1	0	1	89515	0.00111712	0	0.00111712
rs10911761	1	185580260	1	0	1	89515	0.00111712	0	0.00111712
rs10911836	1	186149235	1	0	1	89515	0.00111712	0	0.00111712
rs10911940	1	186845547	1	0	1	89515	0.00111712	0	0.00111712
rs10911992	1	187039464	2	0	2	89514	0.00223424	0	0.00223424
rs10911997	1	187057636	2	0	2	89514	0.00223424	0	0.00223424
rs10912081	1	187477258	2	0	2	89514	0.00223424	0	0.00223424
rs10912140	1	187647751	2	0	2	89514	0.00223424	0	0.00223424
rs10912183	1	187758485	3	0	3	89513	0.00335136	0	0.00335136
rs10912209	1	187872119	3	0	3	89513	0.00335136	0	0.00335136
rs10912478	1	171136125	4	4	0	89512	0.00446847	0.00446847	0
rs10912505	1	172936846	0	0	0	89516	0	0	0
rs10912558	1	173161700	0	0	0	89516	0	0	0
rs10912561	1	173164565	0	0	0	89516	0	0	0
rs10912675	1	171227216	3	3	0	89513	0.00335136	0.00335136	0
rs10912985	1	175436833	60	0	60	89456	0.0670271	0	0.0670271
rs10913019	1	175552365	125	0	125	89391	0.13964	0	0.13964
rs10913043	1	175612924	96	0	96	89420	0.107243	0	0.107243
rs10913092	1	175853410	0	0	0	89516	0	0	0
rs10913157	1	171486912	1	1	0	89515	0.00111712	0.00111712	0
rs10913299	1	177189898	0	0	0	89516	0	0	0
rs10913300	1	177193408	0	0	0	89516	0	0	0
rs10913341	1	177402667	0	0	0	89516	0	0	0
rs10913419	1	177755464	0	0	0	89516	0	0	0
rs10913420	1	177759645	0	0	0	89516	0	0	0
rs10913431	1	177778970	0	0	0	89516	0	0	0
rs10913469	1	177913519	0	0	0	89516	0	0	0
rs10913472	1	177929554	0	0	0	89516	0	0	0
rs10913485	1	177965223	0	0	0	89516	0	0	0
rs10913584	1	178605501	0	0	0	89516	0	0	0
rs10913603	1	178645560	0	0	0	89516	0	0	0
rs10913672	1	178981416	0	0	0	89516	0	0	0
rs10913823	1	171811956	1	1	0	89515	0.00111712	0.00111712	0
rs10913886	1	179750510	0	0	0	89516	0	0	0
rs10913888	1	179757536	0	0	0	89516	0	0	0
rs10914053	1	171915181	1	1	0	89515	0.00111712	0.00111712	0
rs10914137	1	180898959	2	0	2	89514	0.00223424	0	0.00223424
rs10914144	1	171949750	1	1	0	89515	0.00111712	0.00111712	0
rs10914214	1	31292608	0	0	0	89516	0	0	0
rs10914219	1	31314549	0	0	0	89516	0	0	0
rs10914220	1	31315191	0	0	0	89516	0	0	0
rs10914347	1	31773496	0	0	0	89516	0	0	0
rs10914409	1	31949398	1	1	0	89515	0.00111712	0.00111712	0
rs10914420	1	31977350	1	1	0	89515	0.00111712	0.00111712	0
rs10914446	1	32054094	1	1	0	89515	0.00111712	0.00111712	0
rs10914453	1	32075036	1	1	0	89515	0.00111712	0.00111712	0
rs10914464	1	32132319	1	1	0	89515	0.00111712	0.00111712	0
rs10914481	1	30283447	0	0	0	89516	0	0	0
rs10914535	1	30320055	0	0	0	89516	0	0	0
rs10914539	1	32715641	0	0	0	89516	0	0	0
rs10914540	1	32715821	0	0	0	89516	0	0	0
rs10914556	1	30344788	0	0	0	89516	0	0	0
rs10914577	1	33034876	0	0	0	89516	0	0	0
rs10914614	1	33257919	0	0	0	89516	0	0	0
rs10914615	1	30381489	0	0	0	89516	0	0	0
rs10914633	1	30398349	0	0	0	89516	0	0	0
rs10914671	1	33723652	0	0	0	89516	0	0	0
rs10914689	1	33828370	0	0	0	89516	0	0	0
rs10914692	1	33832933	0	0	0	89516	0	0	0
rs10914746	1	34039844	2	1	1	89514	0.00223424	0.00111712	0.00111712
rs10914749	1	34063516	1	0	1	89515	0.00111712	0	0.00111712
rs10914767	1	34177600	0	0	0	89516	0	0	0
rs10914780	1	34261267	0	0	0	89516	0	0	0
rs10914800	1	34308163	0	0	0	89516	0	0	0
rs10914829	1	34454394	0	0	0	89516	0	0	0
rs10914880	1	34620770	3	0	3	89513	0.00335136	0	0.00335136
rs10914896	1	34735938	7	1	6	89509	0.00781983	0.00111712	0.00670271
rs10914915	1	34796092	6	1	5	89510	0.00670271	0.00111712	0.00558559
rs10914952	1	34919213	11	1	10	89505	0.0122883	0.00111712	0.0111712
rs10914958	1	34943763	10	1	9	89506	0.0111712	0.00111712	0.0100541
rs10914967	1	34989237	8	1	7	89508	0.00893695	0.00111712	0.00781983
rs10914983	1	35049332	6	1	5	89510	0.00670271	0.00111712	0.00558559
rs10915007	1	35116255	1	1	0	89515	0.00111712	0.00111712	0
rs10915010	1	35122523	1	1	0	89515	0.00111712	0.00111712	0
rs10915025	1	30578188	0	0	0	89516	0	0	0
rs10915027	1	30578594	0	0	0	89516	0	0	0
rs10915109	1	30878112	0	0	0	89516	0	0	0
rs10915150	1	31012257	1	0	1	89515	0.00111712	0	0.00111712
rs10915172	1	29856844	1	0	1	89515	0.00111712	0	0.00111712
rs10915179	1	29867654	2	1	1	89514	0.00223424	0.00111712	0.00111712
rs10915271	1	29754510	2	0	2	89514	0.00223424	0	0.00223424
rs10915285	1	29782051	2	0	2	89514	0.00223424	0	0.00223424
rs10915295	1	5001488	2	1	1	89514	0.00223424	0.00111712	0.00111712
rs10915298	1	5012301	2	1	1	89514	0.00223424	0.00111712	0.00111712
rs10915324	1	5103621	3	1	2	89513	0.00335136	0.00111712	0.00223424
rs10915335	1	5136477	11	8	3	89505	0.0122883	0.00893695	0.00335136
rs10915341	1	5142552	11	8	3	89505	0.0122883	0.00893695	0.00335136
rs10915405	1	5348272	3	1	2	89513	0.00335136	0.00111712	0.00223424
rs10915416	1	5403031	4	1	3	89512	0.00446847	0.00111712	0.00335136
rs10915421	1	4145615	1	1	0	89515	0.00111712	0.00111712	0
rs10915422	1	4145875	1	1	0	89515	0.00111712	0.00111712	0
rs10915428	1	4158955	1	1	0	89515	0.00111712	0.00111712	0
rs10915437	1	4183006	1	1	0	89515	0.00111712	0.00111712	0
rs10915479	1	4277948	1	1	0	89515	0.00111712	0.00111712	0
rs10915494	1	4328476	1	1	0	89515	0.00111712	0.00111712	0
rs10915509	1	4375859	1	1	0	89515	0.00111712	0.00111712	0
rs10915565	1	4060196	1	1	0	89515	0.00111712	0.00111712	0
rs10915571	1	4674429	6	1	5	89510	0.00670271	0.00111712	0.00558559
rs10915626	1	4906783	4	1	3	89512	0.00446847	0.00111712	0.00335136
rs10915645	1	4928187	3	1	2	89513	0.00335136	0.00111712	0.00223424
rs10915683	1	4996185	2	1	1	89514	0.00223424	0.00111712	0.00111712
rs10915863	1	225899346	2	0	2	89514	0.00223424	0	0.00223424
rs10915864	1	225901006	2	0	2	89514	0.00223424	0	0.00223424
rs10915896	1	226095048	0	0	0	89516	0	0	0
rs10915917	1	224058273	1	0	1	89515	0.00111712	0	0.00111712
rs10915929	1	226267243	0	0	0	89516	0	0	0
rs10915933	1	226279050	0	0	0	89516	0	0	0
rs10915935	1	226292385	0	0	0	89516	0	0	0
rs10915975	1	226521192	0	0	0	89516	0	0	0
rs10916019	1	226810146	3	0	3	89513	0.00335136	0	0.00335136
rs10916066	1	227098588	0	0	0	89516	0	0	0
rs10916134	1	227566134	4	0	4	89512	0.00446847	0	0.00446847
rs10916232	1	228058967	0	0	0	89516	0	0	0
rs10916239	1	228088833	0	0	0	89516	0	0	0
rs10916266	1	228303048	0	0	0	89516	0	0	0
rs10916323	1	228661593	1	0	1	89515	0.00111712	0	0.00111712
rs10916399	1	229118735	7	5	2	89509	0.00781983	0.00558559	0.00223424
rs10916489	1	224402866	0	0	0	89516	0	0	0
rs10916619	1	224644885	0	0	0	89516	0	0	0
rs10916625	1	224682884	0	0	0	89516	0	0	0
rs10916668	1	20233086	0	0	0	89516	0	0	0
rs10916679	1	20286563	1	0	1	89515	0.00111712	0	0.00111712
rs10916683	1	20300544	2	0	2	89514	0.00223424	0	0.00223424
rs10916742	1	20588698	3	3	0	89513	0.00335136	0.00335136	0
rs10916746	1	20601548	3	3	0	89513	0.00335136	0.00335136	0
rs10916754	1	20624063	1	1	0	89515	0.00111712	0.00111712	0
rs10916761	1	20637374	1	1	0	89515	0.00111712	0.00111712	0
rs10916837	1	20955183	1	0	1	89515	0.00111712	0	0.00111712
rs10916848	1	21002613	0	0	0	89516	0	0	0
rs10916852	1	21052693	0	0	0	89516	0	0	0
rs10916958	1	21625145	0	0	0	89516	0	0	0
rs10917021	1	21917234	0	0	0	89516	0	0	0
rs10917023	1	21925603	0	0	0	89516	0	0	0
rs10917051	1	22141206	0	0	0	89516	0	0	0
rs10917123	1	22355978	0	0	0	89516	0	0	0
rs10917151	1	22422721	0	0	0	89516	0	0	0
rs10917162	1	22480219	0	0	0	89516	0	0	0
rs10917194	1	22591875	0	0	0	89516	0	0	0
rs10917211	1	22651603	1	1	0	89515	0.00111712	0.00111712	0
rs10917219	1	22674370	1	1	0	89515	0.00111712	0.00111712	0
rs10917284	1	23062908	0	0	0	89516	0	0	0
rs10917287	1	23068395	0	0	0	89516	0	0	0
rs10917360	1	23539010	0	0	0	89516	0	0	0
rs10917430	1	24170458	0	0	0	89516	0	0	0
rs10917431	1	24174093	0	0	0	89516	0	0	0
rs10917461	1	19809758	2	0	2	89514	0.00223424	0	0.00223424
rs10917468	1	19843354	2	0	2	89514	0.00223424	0	0.00223424
rs10917477	1	19861106	2	0	2	89514	0.00223424	0	0.00223424
rs10917520	1	20027049	2	0	2	89514	0.00223424	0	0.00223424
rs10917522	1	20032226	0	0	0	89516	0	0	0
rs10917581	1	162624504	0	0	0	89516	0	0	0
rs10917583	1	162630894	0	0	0	89516	0	0	0
rs10917636	1	162878023	0	0	0	89516	0	0	0
rs10917649	1	162920524	4	0	4	89512	0.00446847	0	0.00446847
rs10917670	1	163032842	1	1	0	89515	0.00111712	0.00111712	0
rs10917687	1	163135708	1	1	0	89515	0.00111712	0.00111712	0
rs10917696	1	163149325	1	1	0	89515	0.00111712	0.00111712	0
rs10917798	1	163523703	1	0	1	89515	0.00111712	0	0.00111712
rs10917804	1	163558749	1	0	1	89515	0.00111712	0	0.00111712
rs10917855	1	163802280	15	0	15	89501	0.0167568	0	0.0167568
rs10917872	1	163855956	4	3	1	89512	0.00446847	0.00335136	0.00111712
rs10918018	1	164474258	24	0	24	89492	0.0268108	0	0.0268108
rs10918063	1	164720061	0	0	0	89516	0	0	0
rs10918127	1	165111608	3	0	3	89513	0.00335136	0	0.00335136
rs10918129	1	165124178	3	0	3	89513	0.00335136	0	0.00335136
rs10918168	1	165359448	0	0	0	89516	0	0	0
rs10918201	1	165460488	0	0	0	89516	0	0	0
rs10918270	1	161915501	0	0	0	89516	0	0	0
rs10918271	1	165704732	0	0	0	89516	0	0	0
rs10918345	1	166065145	0	0	0	89516	0	0	0
rs10918414	1	161967160	0	0	0	89516	0	0	0
rs10918438	1	161976817	0	0	0	89516	0	0	0
rs10918467	1	166415259	0	0	0	89516	0	0	0
rs10918477	1	166444655	0	0	0	89516	0	0	0
rs10918573	1	166718884	0	0	0	89516	0	0	0
rs10918593	1	162030654	1	0	1	89515	0.00111712	0	0.00111712
rs10918594	1	162030688	1	0	1	89515	0.00111712	0	0.00111712
rs10918695	1	167437953	0	0	0	89516	0	0	0
rs10918706	1	167466121	0	0	0	89516	0	0	0
rs10918708	1	167499290	0	0	0	89516	0	0	0
rs10918751	1	167702255	0	0	0	89516	0	0	0
rs10918762	1	162118984	0	0	0	89516	0	0	0
rs10918763	1	167748385	0	0	0	89516	0	0	0
rs10918838	1	168148829	0	0	0	89516	0	0	0
rs10918865	1	168262746	0	0	0	89516	0	0	0
rs10918873	1	168317903	0	0	0	89516	0	0	0
rs10918901	1	168450775	1	1	0	89515	0.00111712	0.00111712	0
rs10918904	1	168453205	1	1	0	89515	0.00111712	0.00111712	0
rs10919006	1	168856283	0	0	0	89516	0	0	0
rs10919035	1	162244012	1	0	1	89515	0.00111712	0	0.00111712
rs10919070	1	169099037	0	0	0	89516	0	0	0
rs10919071	1	169099483	0	0	0	89516	0	0	0
rs10919096	1	162263270	1	0	1	89515	0.00111712	0	0.00111712
rs10919146	1	169313682	0	0	0	89516	0	0	0
rs10919152	1	169335035	0	0	0	89516	0	0	0
rs10919319	1	170152927	6	1	5	89510	0.00670271	0.00111712	0.00558559
rs10919326	1	170171258	8	3	5	89508	0.00893695	0.00335136	0.00558559
rs10919388	1	170372503	7	2	5	89509	0.00781983	0.00223424	0.00558559
rs10919470	1	170762680	1	1	0	89515	0.00111712	0.00111712	0
rs10919497	1	170824375	0	0	0	89516	0	0	0
rs10919536	1	162440935	1	0	1	89515	0.00111712	0	0.00111712
rs10919539	1	162443785	1	0	1	89515	0.00111712	0	0.00111712
rs10919563	1	198700442	0	0	0	89516	0	0	0
rs10919655	1	199248661	0	0	0	89516	0	0	0
rs10919757	1	199844057	0	0	0	89516	0	0	0
rs10919791	1	199965168	0	0	0	89516	0	0	0
rs10919806	1	200037727	0	0	0	89516	0	0	0
rs10919830	1	200154474	0	0	0	89516	0	0	0
rs10919845	1	200178964	1	1	0	89515	0.00111712	0.00111712	0
rs10919858	1	200204364	1	1	0	89515	0.00111712	0.00111712	0
rs10919876	1	200247025	1	1	0	89515	0.00111712	0.00111712	0
rs10919903	1	200308820	1	1	0	89515	0.00111712	0.00111712	0
rs10920017	1	200707090	0	0	0	89516	0	0	0
rs10920093	1	189878303	28	24	4	89488	0.0312793	0.0268108	0.00446847
rs10920127	1	201105904	1	0	1	89515	0.00111712	0	0.00111712
rs10920164	1	201243688	0	0	0	89516	0	0	0
rs10920171	1	201289487	1	1	0	89515	0.00111712	0.00111712	0
rs10920205	1	201422201	0	0	0	89516	0	0	0
rs10920222	1	201605716	0	0	0	89516	0	0	0
rs10920282	1	189972192	1	1	0	89515	0.00111712	0.00111712	0
rs10920283	1	189972588	1	1	0	89515	0.00111712	0.00111712	0
rs10920285	1	201937414	0	0	0	89516	0	0	0
rs10920287	1	201943010	0	0	0	89516	0	0	0
rs10920316	1	202027755	0	0	0	89516	0	0	0
rs10920336	1	202115945	0	0	0	89516	0	0	0
rs10920357	1	202151566	25	0	25	89491	0.027928	0	0.027928
rs10920360	1	202172594	26	0	26	89490	0.0290451	0	0.0290451
rs10920369	1	202203337	22	0	22	89494	0.0245766	0	0.0245766
rs10920399	1	190016406	1	1	0	89515	0.00111712	0.00111712	0
rs10920424	1	190036140	1	1	0	89515	0.00111712	0.00111712	0
rs10920579	1	203158972	0	0	0	89516	0	0	0
rs10920610	1	203291735	0	0	0	89516	0	0	0
rs10920615	1	203317676	0	0	0	89516	0	0	0
rs10920621	1	203335113	0	0	0	89516	0	0	0
rs10920623	1	203352061	0	0	0	89516	0	0	0
rs10920654	1	190131750	1	1	0	89515	0.00111712	0.00111712	0
rs10920660	1	190168909	2	2	0	89514	0.00223424	0.00223424	0
rs10920731	1	190472727	3	2	1	89513	0.00335136	0.00223424	0.00111712
rs10920860	1	190960921	7	2	5	89509	0.00781983	0.00223424	0.00558559
rs10920995	1	188946679	9	3	6	89507	0.0100541	0.00335136	0.00670271
rs10921032	1	191816762	35	33	2	89481	0.0390992	0.0368649	0.00223424
rs10921042	1	191869962	113	109	4	89403	0.126234	0.121766	0.00446847
rs10921078	1	192059022	4	0	4	89512	0.00446847	0	0.00446847
rs10921181	1	192477815	1	0	1	89515	0.00111712	0	0.00111712
rs10921191	1	192514029	1	0	1	89515	0.00111712	0	0.00111712
rs10921206	1	192567674	1	0	1	89515	0.00111712	0	0.00111712
rs10921257	1	192739041	3	0	3	89513	0.00335136	0	0.00335136
rs10921327	1	193190460	2	1	1	89514	0.00223424	0.00111712	0.00111712
rs10921346	1	188692096	15	8	7	89501	0.0167568	0.00893695	0.00781983
rs10921366	1	193468087	8	6	2	89508	0.00893695	0.00670271	0.00223424
rs10921400	1	193625278	2	0	2	89514	0.00223424	0	0.00223424
rs10921465	1	193891763	3	2	1	89513	0.00335136	0.00223424	0.00111712
rs10921541	1	194324219	2	0	2	89514	0.00223424	0	0.00223424
rs10921627	1	189238665	14	12	2	89502	0.0156397	0.0134054	0.00223424
rs10921706	1	194929606	1	0	1	89515	0.00111712	0	0.00111712
rs10921803	1	195116480	3	1	2	89513	0.00335136	0.00111712	0.00223424
rs10921881	1	195606741	4	2	2	89512	0.00446847	0.00223424	0.00223424
rs10921887	1	195646909	4	2	2	89512	0.00446847	0.00223424	0.00223424
rs10921954	1	195814735	1	1	0	89515	0.00111712	0.00111712	0
rs10921984	1	195891127	1	1	0	89515	0.00111712	0.00111712	0
rs10921993	1	195927611	25	1	24	89491	0.027928	0.00111712	0.0268108
rs10922060	1	196326298	0	0	0	89516	0	0	0
rs10922084	1	196525314	1	1	0	89515	0.00111712	0.00111712	0
rs10922162	1	197070776	2	1	1	89514	0.00223424	0.00111712	0.00111712
rs10922298	1	197811566	0	0	0	89516	0	0	0
rs10922421	1	198417152	0	0	0	89516	0	0	0
rs10922435	1	198455824	0	0	0	89516	0	0	0
rs10922505	1	88248984	0	0	0	89516	0	0	0
rs10922610	1	89808387	0	0	0	89516	0	0	0
rs10922626	1	88300053	0	0	0	89516	0	0	0
rs10922643	1	89899285	1	1	0	89515	0.00111712	0.00111712	0
rs10922733	1	90308101	1	0	1	89515	0.00111712	0	0.00111712
rs10922765	1	90579427	3	0	3	89513	0.00335136	0	0.00335136
rs10922809	1	90668256	3	0	3	89513	0.00335136	0	0.00335136
rs10922947	1	91534386	1	1	0	89515	0.00111712	0.00111712	0
rs10922988	1	88482006	1	0	1	89515	0.00111712	0	0.00111712
rs10923030	1	88617883	2	2	0	89514	0.00223424	0.00223424	0
rs10923038	1	88651771	2	2	0	89514	0.00223424	0.00223424	0
rs10923122	1	117108830	0	0	0	89516	0	0	0
rs10923139	1	117278012	0	0	0	89516	0	0	0
rs10923144	1	116205206	0	0	0	89516	0	0	0
rs10923229	1	117752498	0	0	0	89516	0	0	0
rs10923445	1	116320833	0	0	0	89516	0	0	0
rs10923448	1	118480591	1	1	0	89515	0.00111712	0.00111712	0
rs10923457	1	118530065	2	1	1	89514	0.00223424	0.00111712	0.00111712
rs10923472	1	118565953	1	0	1	89515	0.00111712	0	0.00111712
rs10923507	1	118731761	1	0	1	89515	0.00111712	0	0.00111712
rs10923565	1	118941488	2	1	1	89514	0.00223424	0.00111712	0.00111712
rs10923640	1	119189778	1	0	1	89515	0.00111712	0	0.00111712
rs10923662	1	119289072	1	0	1	89515	0.00111712	0	0.00111712
rs10923694	1	119431014	0	0	0	89516	0	0	0
rs10923775	1	119766273	2	1	1	89514	0.00223424	0.00111712	0.00111712
rs10923784	1	119802061	2	1	1	89514	0.00223424	0.00111712	0.00111712
rs10923875	1	120150949	26	5	21	89490	0.0290451	0.00558559	0.0234595
rs10923895	1	120274130	1	0	1	89515	0.00111712	0	0.00111712
rs10923916	1	120409703	1	0	1	89515	0.00111712	0	0.00111712
rs10923941	1	116534952	2	2	0	89514	0.00223424	0.00223424	0
rs10923969	1	116603622	0	0	0	89516	0	0	0
rs10924106	1	117053745	0	0	0	89516	0	0	0
rs10924125	1	245388149	2	0	2	89514	0.00223424	0	0.00223424
rs10924169	1	245480950	2	0	2	89514	0.00223424	0	0.00223424
rs10924173	1	245490640	1	0	1	89515	0.00111712	0	0.00111712
rs10924185	1	245535264	1	0	1	89515	0.00111712	0	0.00111712
rs10924210	1	245646281	13	10	3	89503	0.0145225	0.0111712	0.00335136
rs10924243	1	245727474	5	0	5	89511	0.00558559	0	0.00558559
rs10924245	1	245733608	5	0	5	89511	0.00558559	0	0.00558559
rs10924277	1	245810068	5	1	4	89511	0.00558559	0.00111712	0.00446847
rs10924339	1	245964511	8	2	6	89508	0.00893695	0.00223424	0.00670271
rs10924414	1	246128858	9	5	4	89507	0.0100541	0.00558559	0.00446847
rs10924512	1	246292470	33	25	8	89483	0.0368649	0.027928	0.00893695
rs10924516	1	236339571	0	0	0	89516	0	0	0
rs10924521	1	236340179	0	0	0	89516	0	0	0
rs10924690	1	246483783	21	13	8	89495	0.0234595	0.0145225	0.00893695
rs10924694	1	236358092	0	0	0	89516	0	0	0
rs10924774	1	246701819	20	3	17	89496	0.0223424	0.00335136	0.018991
rs10924790	1	236389999	2	1	1	89514	0.00223424	0.00111712	0.00111712
rs10924809	1	246862588	13	2	11	89503	0.0145225	0.00223424	0.0122883
rs10924849	1	246992842	4	0	4	89512	0.00446847	0	0.00446847
rs10924852	1	246994906	4	0	4	89512	0.00446847	0	0.00446847
rs10924867	1	247084953	10	0	10	89506	0.0111712	0	0.0111712
rs10924968	1	247400259	7	0	7	89509	0.00781983	0	0.00781983
rs10924990	1	247507908	5	0	5	89511	0.00558559	0	0.00558559
rs10925006	1	247552084	4	0	4	89512	0.00446847	0	0.00446847
rs10925010	1	247561724	4	0	4	89512	0.00446847	0	0.00446847
rs10925019	1	247595850	1	0	1	89515	0.00111712	0	0.00111712
rs10925027	1	247612562	2	0	2	89514	0.00223424	0	0.00223424
rs10925061	1	247654993	2	0	2	89514	0.00223424	0	0.00223424
rs10925073	1	247701607	6	2	4	89510	0.00670271	0.00223424	0.00446847
rs10925132	1	236620125	3	0	3	89513	0.00335136	0	0.00335136
rs10925135	1	236629177	3	0	3	89513	0.00335136	0	0.00335136
rs10925151	1	236671695	2	0	2	89514	0.00223424	0	0.00223424
rs10925178	1	236803753	3	0	3	89513	0.00335136	0	0.00335136
rs10925254	1	237023333	37	33	4	89479	0.0413334	0.0368649	0.00446847
rs10925263	1	237063748	36	33	3	89480	0.0402163	0.0368649	0.00335136
rs10925291	1	237177977	4	0	4	89512	0.00446847	0	0.00446847
rs10925298	1	237212306	5	0	5	89511	0.00558559	0	0.00558559
rs10925301	1	237217891	5	0	5	89511	0.00558559	0	0.00558559
rs10925399	1	237552147	3	2	1	89513	0.00335136	0.00223424	0.00111712
rs10925444	1	237692516	2	1	1	89514	0.00223424	0.00111712	0.00111712
rs10925451	1	237702709	2	1	1	89514	0.00223424	0.00111712	0.00111712
rs10925473	1	237773617	2	1	1	89514	0.00223424	0.00111712	0.00111712
rs10925477	1	237796276	2	1	1	89514	0.00223424	0.00111712	0.00111712
rs10925531	1	238011746	2	0	2	89514	0.00223424	0	0.00223424
rs10925594	1	238388922	4	3	1	89512	0.00446847	0.00335136	0.00111712
rs10925623	1	238520256	2	1	1	89514	0.00223424	0.00111712	0.00111712
rs10925625	1	238525693	2	1	1	89514	0.00223424	0.00111712	0.00111712
rs10925637	1	238560794	1	1	0	89515	0.00111712	0.00111712	0
rs10925644	1	238576412	1	1	0	89515	0.00111712	0.00111712	0
rs10925740	1	238886760	3	3	0	89513	0.00335136	0.00335136	0
rs10925754	1	238918722	3	3	0	89513	0.00335136	0.00335136	0
rs10925760	1	238930859	3	3	0	89513	0.00335136	0.00335136	0
rs10925832	1	239321213	1	1	0	89515	0.00111712	0.00111712	0
rs10925867	1	239469734	2	1	1	89514	0.00223424	0.00111712	0.00111712
rs10925877	1	239567065	1	1	0	89515	0.00111712	0.00111712	0
rs10925927	1	239767610	1	1	0	89515	0.00111712	0.00111712	0
rs10926030	1	240117721	5	4	1	89511	0.00558559	0.00446847	0.00111712
rs10926049	1	240148890	4	3	1	89512	0.00446847	0.00335136	0.00111712
rs10926052	1	240166205	3	2	1	89513	0.00335136	0.00223424	0.00111712
rs10926057	1	240172647	3	2	1	89513	0.00335136	0.00223424	0.00111712
rs10926084	1	240192416	5	2	3	89511	0.00558559	0.00223424	0.00335136
rs10926089	1	240207152	5	2	3	89511	0.00558559	0.00223424	0.00335136
rs10926138	1	240305244	4	1	3	89512	0.00446847	0.00111712	0.00335136
rs10926188	1	240428265	9	6	3	89507	0.0100541	0.00670271	0.00335136
rs10926222	1	240498229	9	6	3	89507	0.0100541	0.00670271	0.00335136
rs10926264	1	235779137	2	0	2	89514	0.00223424	0	0.00223424
rs10926286	1	240667092	3	2	1	89513	0.00335136	0.00223424	0.00111712
rs10926289	1	240681820	3	2	1	89513	0.00335136	0.00223424	0.00111712
rs10926298	1	240718726	4	2	2	89512	0.00446847	0.00223424	0.00223424
rs10926303	1	240740757	4	2	2	89512	0.00446847	0.00223424	0.00223424
rs10926308	1	240778180	4	2	2	89512	0.00446847	0.00223424	0.00223424
rs10926317	1	240827984	4	2	2	89512	0.00446847	0.00223424	0.00223424
rs10926318	1	235801413	2	0	2	89514	0.00223424	0	0.00223424
rs10926327	1	240845448	5	3	2	89511	0.00558559	0.00335136	0.00223424
rs10926334	1	240851177	5	3	2	89511	0.00558559	0.00335136	0.00223424
rs10926365	1	240986292	3	2	1	89513	0.00335136	0.00223424	0.00111712
rs10926391	1	241161151	4	2	2	89512	0.00446847	0.00223424	0.00223424
rs10926392	1	241180997	4	2	2	89512	0.00446847	0.00223424	0.00223424
rs10926443	1	241421911	6	4	2	89510	0.00670271	0.00446847	0.00223424
rs10926468	1	241526489	3	2	1	89513	0.00335136	0.00223424	0.00111712
rs10926472	1	241533392	3	2	1	89513	0.00335136	0.00223424	0.00111712
rs10926534	1	241854641	9	4	5	89507	0.0100541	0.00446847	0.00558559
rs10926538	1	241862049	9	4	5	89507	0.0100541	0.00446847	0.00558559
rs10926565	1	235909485	1	0	1	89515	0.00111712	0	0.00111712
rs10926620	1	242275264	13	7	6	89503	0.0145225	0.00781983	0.00670271
rs10926652	1	242380948	3	1	2	89513	0.00335136	0.00111712	0.00223424
rs10926713	1	242545344	3	1	2	89513	0.00335136	0.00111712	0.00223424
rs10926744	1	242619825	2	1	1	89514	0.00223424	0.00111712	0.00111712
rs10926748	1	242633878	2	1	1	89514	0.00223424	0.00111712	0.00111712
rs10926820	1	242842787	2	1	1	89514	0.00223424	0.00111712	0.00111712
rs10926833	1	242890160	1	0	1	89515	0.00111712	0	0.00111712
rs10926883	1	243004424	1	0	1	89515	0.00111712	0	0.00111712
rs10926925	1	243088615	1	0	1	89515	0.00111712	0	0.00111712
rs10926989	1	243483368	1	0	1	89515	0.00111712	0	0.00111712
rs10926995	1	243502623	1	0	1	89515	0.00111712	0	0.00111712
rs10927011	1	243579112	1	0	1	89515	0.00111712	0	0.00111712
rs10927025	1	243639218	0	0	0	89516	0	0	0
rs10927029	1	243662773	0	0	0	89516	0	0	0
rs10927046	1	243801190	0	0	0	89516	0	0	0
rs10927101	1	244173872	1	0	1	89515	0.00111712	0	0.00111712
rs10927123	1	244249487	1	0	1	89515	0.00111712	0	0.00111712
rs10927136	1	244287517	1	0	1	89515	0.00111712	0	0.00111712
rs10927148	1	244319375	1	0	1	89515	0.00111712	0	0.00111712
rs10927165	1	244382448	1	1	0	89515	0.00111712	0.00111712	0
rs10927202	1	244516334	3	1	2	89513	0.00335136	0.00111712	0.00223424
rs10927306	1	244885285	1	0	1	89515	0.00111712	0	0.00111712
rs10927330	1	244997953	1	0	1	89515	0.00111712	0	0.00111712
rs10927387	1	245245402	1	0	1	89515	0.00111712	0	0.00111712
rs10927396	1	245278913	1	0	1	89515	0.00111712	0	0.00111712
rs10927414	1	14692598	0	0	0	89516	0	0	0
rs10927442	1	14814759	0	0	0	89516	0	0	0
rs10927460	1	14870568	4	4	0	89512	0.00446847	0.00446847	0
rs10927464	1	14887405	4	4	0	89512	0.00446847	0.00446847	0
rs10927466	1	14890071	4	4	0	89512	0.00446847	0.00446847	0
rs10927468	1	14901191	4	4	0	89512	0.00446847	0.00446847	0
rs10927475	1	14967039	0	0	0	89516	0	0	0
rs10927493	1	14994621	0	0	0	89516	0	0	0
rs10927544	1	15090709	0	0	0	89516	0	0	0
rs10927561	1	15161149	1	0	1	89515	0.00111712	0	0.00111712
rs10927583	1	15258425	3	0	3	89513	0.00335136	0	0.00335136
rs10927594	1	15278436	4	0	4	89512	0.00446847	0	0.00446847
rs10927611	1	15303919	4	0	4	89512	0.00446847	0	0.00446847
rs10927642	1	15364855	2	0	2	89514	0.00223424	0	0.00223424
rs10927653	1	15368553	1	0	1	89515	0.00111712	0	0.00111712
rs10927658	1	15373880	1	0	1	89515	0.00111712	0	0.00111712
rs10927676	1	15427934	1	0	1	89515	0.00111712	0	0.00111712
rs10927704	1	15508702	0	0	0	89516	0	0	0
rs10927720	1	15532130	0	0	0	89516	0	0	0
rs10927751	1	15589886	0	0	0	89516	0	0	0
rs10927758	1	15600085	0	0	0	89516	0	0	0
rs10927765	1	15610004	0	0	0	89516	0	0	0
rs10927851	1	16096934	6	0	6	89510	0.00670271	0	0.00670271
rs10927875	1	16299312	0	0	0	89516	0	0	0
rs10927904	1	13914909	1	0	1	89515	0.00111712	0	0.00111712
rs10927926	1	13966218	2	0	2	89514	0.00223424	0	0.00223424
rs10927977	1	14302352	0	0	0	89516	0	0	0
rs10928004	1	14418448	0	0	0	89516	0	0	0
rs10928043	1	14487284	1	1	0	89515	0.00111712	0.00111712	0
rs1093040	1	190263214	2	2	0	89514	0.00223424	0.00223424	0
rs1093086	1	190135811	1	1	0	89515	0.00111712	0.00111712	0
rs1093661	1	20342503	2	0	2	89514	0.00223424	0	0.00223424
rs109490	1	18572901	0	0	0	89516	0	0	0
rs1098125	1	77640166	1	0	1	89515	0.00111712	0	0.00111712
rs1098777	1	177508044	0	0	0	89516	0	0	0
rs1101999	1	158932555	1	0	1	89515	0.00111712	0	0.00111712
rs1102712	1	172659835	0	0	0	89516	0	0	0
rs1103005	1	175428190	1	0	1	89515	0.00111712	0	0.00111712
rs1104899	1	205814485	0	0	0	89516	0	0	0
rs1105285	1	203342732	0	0	0	89516	0	0	0
rs1105385	1	205308335	0	0	0	89516	0	0	0
rs1105456	1	47269984	0	0	0	89516	0	0	0
rs1105488	1	247710624	7	2	5	89509	0.00781983	0.00223424	0.00558559
rs1106201	1	205272926	0	0	0	89516	0	0	0
rs1106287	1	113242122	1	0	1	89515	0.00111712	0	0.00111712
rs1106504	1	240031396	1	1	0	89515	0.00111712	0.00111712	0
rs1106529	1	119531497	1	0	1	89515	0.00111712	0	0.00111712
rs11072	1	182543331	0	0	0	89516	0	0	0
rs1107302	1	235808308	2	0	2	89514	0.00223424	0	0.00223424
rs1107427	1	31701981	0	0	0	89516	0	0	0
rs1107531	1	164807929	0	0	0	89516	0	0	0
rs1107887	1	229863680	0	0	0	89516	0	0	0
rs1108395	1	86651383	0	0	0	89516	0	0	0
rs1108707	1	230496808	0	0	0	89516	0	0	0
rs1108734	1	43278242	0	0	0	89516	0	0	0
rs1108870	1	222578271	3	0	3	89513	0.00335136	0	0.00335136
rs1109374	1	65633497	1	1	0	89515	0.00111712	0.00111712	0
rs1109658	1	116082270	0	0	0	89516	0	0	0
rs11101992	1	110266754	2	0	2	89514	0.00223424	0	0.00223424
rs11102001	1	110299691	2	0	2	89514	0.00223424	0	0.00223424
rs11102017	1	110409330	1	0	1	89515	0.00111712	0	0.00111712
rs11102023	1	110431391	1	0	1	89515	0.00111712	0	0.00111712
rs11102043	1	110517396	0	0	0	89516	0	0	0
rs11102055	1	110662374	0	0	0	89516	0	0	0
rs11102115	1	111011847	0	0	0	89516	0	0	0
rs11102122	1	111015838	0	0	0	89516	0	0	0
rs11102134	1	109168444	0	0	0	89516	0	0	0
rs11102140	1	111172413	0	0	0	89516	0	0	0
rs11102155	1	111302136	0	0	0	89516	0	0	0
rs11102184	1	111485207	0	0	0	89516	0	0	0
rs1110220	1	50815397	0	0	0	89516	0	0	0
rs11102212	1	111642031	1	0	1	89515	0.00111712	0	0.00111712
rs11102221	1	111784816	0	0	0	89516	0	0	0
rs11102224	1	111793010	0	0	0	89516	0	0	0
rs11102248	1	111861508	0	0	0	89516	0	0	0
rs11102257	1	111897335	1	1	0	89515	0.00111712	0.00111712	0
rs11102258	1	111900279	1	1	0	89515	0.00111712	0.00111712	0
rs11102350	1	112415201	0	0	0	89516	0	0	0
rs11102362	1	112496701	0	0	0	89516	0	0	0
rs1110240	1	21324933	1	0	1	89515	0.00111712	0	0.00111712
rs11102441	1	112793307	0	0	0	89516	0	0	0
rs11102459	1	112875860	0	0	0	89516	0	0	0
rs11102489	1	113064350	1	0	1	89515	0.00111712	0	0.00111712
rs11102524	1	113268225	3	0	3	89513	0.00335136	0	0.00335136
rs11102548	1	113379749	2	0	2	89514	0.00223424	0	0.00223424
rs11102559	1	113426308	3	0	3	89513	0.00335136	0	0.00335136
rs11102573	1	113573223	2	0	2	89514	0.00223424	0	0.00223424
rs11102603	1	113784170	2	0	2	89514	0.00223424	0	0.00223424
rs11102634	1	113978928	1	0	1	89515	0.00111712	0	0.00111712
rs11102686	1	109494801	17	0	17	89499	0.018991	0	0.018991
rs11102701	1	114449829	0	0	0	89516	0	0	0
rs11102707	1	114493583	0	0	0	89516	0	0	0
rs11102715	1	114550962	0	0	0	89516	0	0	0
rs11102727	1	114625557	2	0	2	89514	0.00223424	0	0.00223424
rs11102728	1	114626905	5	0	5	89511	0.00558559	0	0.00558559
rs11102731	1	114647787	6	0	6	89510	0.00670271	0	0.00670271
rs11102738	1	114677997	7	0	7	89509	0.00781983	0	0.00781983
rs11102767	1	114810991	1	0	1	89515	0.00111712	0	0.00111712
rs11102782	1	114878783	0	0	0	89516	0	0	0
rs11102800	1	115040932	0	0	0	89516	0	0	0
rs11102807	1	115061584	0	0	0	89516	0	0	0
rs11102813	1	109563656	14	0	14	89502	0.0156397	0	0.0156397
rs11102911	1	115808909	0	0	0	89516	0	0	0
rs11102929	1	115876503	0	0	0	89516	0	0	0
rs11102930	1	115881055	0	0	0	89516	0	0	0
rs11102933	1	115894321	0	0	0	89516	0	0	0
rs11102972	1	109880721	2	0	2	89514	0.00223424	0	0.00223424
rs1110303	1	205275972	0	0	0	89516	0	0	0
rs111033262	1	216052307	2	0	2	89514	0.00223424	0	0.00223424
rs111033264	1	215956104	1	0	1	89515	0.00111712	0	0.00111712
rs111033265	1	215955400	1	0	1	89515	0.00111712	0	0.00111712
rs111033272	1	216498841	4	4	0	89512	0.00446847	0.00446847	0
rs111033273	1	216495263	4	4	0	89512	0.00446847	0.00446847	0
rs111033280	1	216500979	4	4	0	89512	0.00446847	0.00446847	0
rs111033333	1	216270469	38	38	0	89478	0.0424505	0.0424505	0
rs111033334	1	216420527	4	4	0	89512	0.00446847	0.00446847	0
rs111033364	1	215901574	1	0	1	89515	0.00111712	0	0.00111712
rs111033382	1	215933001	0	0	0	89516	0	0	0
rs111033385	1	215848123	2	0	2	89514	0.00223424	0	0.00223424
rs111033386	1	216219874	2	2	0	89514	0.00223424	0.00223424	0
rs111033410	1	216465541	11	11	0	89505	0.0122883	0.0122883	0
rs111033414	1	215933186	0	0	0	89516	0	0	0
rs111033417	1	215847940	2	0	2	89514	0.00223424	0	0.00223424
rs111033418	1	215953365	1	0	1	89515	0.00111712	0	0.00111712
rs111033481	1	216420190	4	4	0	89512	0.00446847	0.00446847	0
rs111033524	1	216371836	2	2	0	89514	0.00223424	0.00223424	0
rs111033526	1	215853490	3	0	3	89513	0.00335136	0	0.00335136
rs111033529	1	216052233	2	0	2	89514	0.00223424	0	0.00223424
rs1111366	1	20717763	0	0	0	89516	0	0	0
rs11117581	1	216613761	4	3	1	89512	0.00446847	0.00335136	0.00111712
rs11117608	1	216701242	3	3	0	89513	0.00335136	0.00335136	0
rs11117673	1	216947142	2	2	0	89514	0.00223424	0.00223424	0
rs11117683	1	216980277	2	2	0	89514	0.00223424	0.00223424	0
rs11117750	1	217192021	0	0	0	89516	0	0	0
rs11117754	1	217206705	0	0	0	89516	0	0	0
rs11117758	1	217220574	0	0	0	89516	0	0	0
rs11117763	1	217237449	0	0	0	89516	0	0	0
rs11117772	1	217281640	0	0	0	89516	0	0	0
rs11117790	1	217355482	1	1	0	89515	0.00111712	0.00111712	0
rs11117853	1	217487940	1	1	0	89515	0.00111712	0.00111712	0
rs11117898	1	217797948	2	2	0	89514	0.00223424	0.00223424	0
rs11117909	1	206649952	1	1	0	89515	0.00111712	0.00111712	0
rs11117918	1	217908761	1	1	0	89515	0.00111712	0.00111712	0
rs11117944	1	218000520	0	0	0	89516	0	0	0
rs11117956	1	207684359	0	0	0	89516	0	0	0
rs11118016	1	218204695	0	0	0	89516	0	0	0
rs11118031	1	218268137	0	0	0	89516	0	0	0
rs11118065	1	218417520	0	0	0	89516	0	0	0
rs11118073	1	218475441	0	0	0	89516	0	0	0
rs11118107	1	218620091	1	0	1	89515	0.00111712	0	0.00111712
rs11118125	1	218726940	9	0	9	89507	0.0100541	0	0.0100541
rs11118155	1	218975899	6	1	5	89510	0.00670271	0.00111712	0.00558559
rs11118250	1	219446253	1	0	1	89515	0.00111712	0	0.00111712
rs11118275	1	219497096	1	0	1	89515	0.00111712	0	0.00111712
rs11118289	1	219557635	2	1	1	89514	0.00223424	0.00111712	0.00111712
rs11118293	1	219577777	2	1	1	89514	0.00223424	0.00111712	0.00111712
rs11118316	1	219657163	2	1	1	89514	0.00223424	0.00111712	0.00111712
rs11118323	1	207848209	0	0	0	89516	0	0	0
rs11118346	1	219743719	1	0	1	89515	0.00111712	0	0.00111712
rs11118454	1	220077320	2	0	2	89514	0.00223424	0	0.00223424
rs11118465	1	220119384	1	0	1	89515	0.00111712	0	0.00111712
rs11118475	1	207894416	0	0	0	89516	0	0	0
rs11118516	1	207929340	0	0	0	89516	0	0	0
rs11118528	1	220506871	2	0	2	89514	0.00223424	0	0.00223424
rs11118542	1	220559400	2	0	2	89514	0.00223424	0	0.00223424
rs11118555	1	207940853	0	0	0	89516	0	0	0
rs11118605	1	220974589	1	0	1	89515	0.00111712	0	0.00111712
rs11118622	1	221042175	1	0	1	89515	0.00111712	0	0.00111712
rs11118754	1	221737403	1	0	1	89515	0.00111712	0	0.00111712
rs11118770	1	221773795	1	0	1	89515	0.00111712	0	0.00111712
rs11118852	1	221940271	1	0	1	89515	0.00111712	0	0.00111712
rs11118860	1	221953558	1	0	1	89515	0.00111712	0	0.00111712
rs11118882	1	222053234	1	0	1	89515	0.00111712	0	0.00111712
rs11118924	1	222168110	1	0	1	89515	0.00111712	0	0.00111712
rs11118988	1	208296083	0	0	0	89516	0	0	0
rs11119009	1	206720225	1	1	0	89515	0.00111712	0.00111712	0
rs11119040	1	208480373	0	0	0	89516	0	0	0
rs11119104	1	208818859	7	0	7	89509	0.00781983	0	0.00781983
rs11119111	1	208864258	7	0	7	89509	0.00781983	0	0.00781983
rs11119146	1	209055813	4	3	1	89512	0.00446847	0.00335136	0.00111712
rs11119150	1	209065259	4	3	1	89512	0.00446847	0.00335136	0.00111712
rs11119151	1	209067712	4	3	1	89512	0.00446847	0.00335136	0.00111712
rs11119159	1	209083919	4	3	1	89512	0.00446847	0.00335136	0.00111712
rs11119169	1	209103100	4	3	1	89512	0.00446847	0.00335136	0.00111712
rs11119220	1	209283460	4	3	1	89512	0.00446847	0.00335136	0.00111712
rs11119231	1	209336246	4	3	1	89512	0.00446847	0.00335136	0.00111712
rs11119314	1	209782343	1	0	1	89515	0.00111712	0	0.00111712
rs11119418	1	206574596	1	1	0	89515	0.00111712	0.00111712	0
rs11119445	1	210397396	0	0	0	89516	0	0	0
rs11119543	1	210762289	0	0	0	89516	0	0	0
rs11119547	1	210772300	0	0	0	89516	0	0	0
rs11119552	1	210793972	0	0	0	89516	0	0	0
rs11119603	1	206979430	1	1	0	89515	0.00111712	0.00111712	0
rs11119624	1	211047846	0	0	0	89516	0	0	0
rs11119679	1	211281222	0	0	0	89516	0	0	0
rs11119713	1	211421514	0	0	0	89516	0	0	0
rs11119729	1	211531329	0	0	0	89516	0	0	0
rs11119751	1	211663221	0	0	0	89516	0	0	0
rs11119775	1	211780594	0	0	0	89516	0	0	0
rs11119805	1	211918244	0	0	0	89516	0	0	0
rs11119821	1	212050032	0	0	0	89516	0	0	0
rs11119860	1	212332294	0	0	0	89516	0	0	0
rs11119865	1	212344323	2	0	2	89514	0.00223424	0	0.00223424
rs11119867	1	212345501	2	0	2	89514	0.00223424	0	0.00223424
rs11119868	1	212345520	2	0	2	89514	0.00223424	0	0.00223424
rs11119884	1	212400146	1	0	1	89515	0.00111712	0	0.00111712
rs11119972	1	212733925	5	0	5	89511	0.00558559	0	0.00558559
rs11119982	1	212764844	5	0	5	89511	0.00558559	0	0.00558559
rs11120002	1	212889867	1	0	1	89515	0.00111712	0	0.00111712
rs11120092	1	207211161	1	1	0	89515	0.00111712	0.00111712	0
rs11120120	1	213564008	1	0	1	89515	0.00111712	0	0.00111712
rs11120124	1	213588624	0	0	0	89516	0	0	0
rs11120139	1	213661444	0	0	0	89516	0	0	0
rs11120149	1	213702536	0	0	0	89516	0	0	0
rs11120195	1	213868299	0	0	0	89516	0	0	0
rs11120217	1	213978359	0	0	0	89516	0	0	0
rs11120255	1	214275177	0	0	0	89516	0	0	0
rs11120282	1	214412279	0	0	0	89516	0	0	0
rs11120288	1	214462988	0	0	0	89516	0	0	0
rs11120313	1	214581206	0	0	0	89516	0	0	0
rs11120454	1	215132091	1	0	1	89515	0.00111712	0	0.00111712
rs11120575	1	206626607	1	1	0	89515	0.00111712	0.00111712	0
rs11120596	1	215850817	2	0	2	89514	0.00223424	0	0.00223424
rs11120604	1	215865599	5	0	5	89511	0.00558559	0	0.00558559
rs11120616	1	215916563	0	0	0	89516	0	0	0
rs11120682	1	216047519	2	0	2	89514	0.00223424	0	0.00223424
rs11120686	1	216050785	2	0	2	89514	0.00223424	0	0.00223424
rs11120735	1	216281673	38	38	0	89478	0.0424505	0.0424505	0
rs11120796	1	7014330	0	0	0	89516	0	0	0
rs11120820	1	7087739	0	0	0	89516	0	0	0
rs11120831	1	7131192	1	0	1	89515	0.00111712	0	0.00111712
rs11120840	1	7156082	1	0	1	89515	0.00111712	0	0.00111712
rs11120841	1	7157401	1	0	1	89515	0.00111712	0	0.00111712
rs11120861	1	7196125	1	0	1	89515	0.00111712	0	0.00111712
rs11120876	1	7252366	1	0	1	89515	0.00111712	0	0.00111712
rs11120917	1	7478076	0	0	0	89516	0	0	0
rs11120922	1	7485370	0	0	0	89516	0	0	0
rs11120948	1	7555103	3	0	3	89513	0.00335136	0	0.00335136
rs11121117	1	8217303	0	0	0	89516	0	0	0
rs11121131	1	8272231	0	0	0	89516	0	0	0
rs11121183	1	6139169	1	1	0	89515	0.00111712	0.00111712	0
rs11121242	1	8906301	3	0	3	89513	0.00335136	0	0.00335136
rs11121360	1	6220962	1	1	0	89515	0.00111712	0.00111712	0
rs11121371	1	9392728	603	0	603	88913	0.673623	0	0.673623
rs11121380	1	9408959	0	0	0	89516	0	0	0
rs11121402	1	5908794	4	1	3	89512	0.00446847	0.00111712	0.00335136
rs11121406	1	9466292	3	0	3	89513	0.00335136	0	0.00335136
rs11121412	1	9490339	4	0	4	89512	0.00446847	0	0.00446847
rs11121465	1	9696690	3	0	3	89513	0.00335136	0	0.00335136
rs11121600	1	5921042	3	1	2	89513	0.00335136	0.00111712	0.00223424
rs11121615	1	10825577	0	0	0	89516	0	0	0
rs11121628	1	10859478	1	0	1	89515	0.00111712	0	0.00111712
rs11121675	1	11060075	1	0	1	89515	0.00111712	0	0.00111712
rs11121722	1	11414172	1	0	1	89515	0.00111712	0	0.00111712
rs11121727	1	11465290	0	0	0	89516	0	0	0
rs11121728	1	11468442	0	0	0	89516	0	0	0
rs11121783	1	11685967	0	0	0	89516	0	0	0
rs11121787	1	11694930	0	0	0	89516	0	0	0
rs11121796	1	11744797	0	0	0	89516	0	0	0
rs11121854	1	12142698	0	0	0	89516	0	0	0
rs11121855	1	12156236	0	0	0	89516	0	0	0
rs11121914	1	6538629	19	19	0	89497	0.0212253	0.0212253	0
rs11121921	1	5939837	3	1	2	89513	0.00335136	0.00111712	0.00223424
rs11121976	1	12833428	8	0	8	89508	0.00893695	0	0.00893695
rs11122167	1	231099985	1	1	0	89515	0.00111712	0.00111712	0
rs11122186	1	231134867	1	1	0	89515	0.00111712	0.00111712	0
rs11122213	1	231199867	0	0	0	89516	0	0	0
rs11122334	1	231919586	1	1	0	89515	0.00111712	0.00111712	0
rs11122361	1	230263959	0	0	0	89516	0	0	0
rs11122374	1	232054078	1	1	0	89515	0.00111712	0.00111712	0
rs11122381	1	232094107	1	1	0	89515	0.00111712	0.00111712	0
rs11122383	1	230272925	0	0	0	89516	0	0	0
rs11122395	1	230279411	0	0	0	89516	0	0	0
rs11122458	1	230308855	1	0	1	89515	0.00111712	0	0.00111712
rs11122459	1	230313437	1	0	1	89515	0.00111712	0	0.00111712
rs11122534	1	230688466	0	0	0	89516	0	0	0
rs11122548	1	230725969	0	0	0	89516	0	0	0
rs11122562	1	230771642	1	0	1	89515	0.00111712	0	0.00111712
rs11122576	1	230846679	1	0	1	89515	0.00111712	0	0.00111712
rs11122577	1	230847556	2	1	1	89514	0.00223424	0.00111712	0.00111712
rs11126	1	180169330	1	1	0	89515	0.00111712	0.00111712	0
rs111271986	1	20263944	0	0	0	89516	0	0	0
rs111276867	1	91845778	2	1	1	89514	0.00223424	0.00111712	0.00111712
rs1112865	1	86635245	0	0	0	89516	0	0	0
rs111290065	1	120633312	0	0	0	89516	0	0	0
rs111334879	1	20981976	0	0	0	89516	0	0	0
rs111349123	1	63510810	4	4	0	89512	0.00446847	0.00446847	0
rs111377893	1	201328750	1	1	0	89515	0.00111712	0.00111712	0
rs111381992	1	61182186	0	0	0	89516	0	0	0
rs111430410	1	17380483	0	0	0	89516	0	0	0
rs111440048	1	76649559	3	2	1	89513	0.00335136	0.00223424	0.00111712
rs111440090	1	159913683	0	0	0	89516	0	0	0
rs111471766	1	53803047	0	0	0	89516	0	0	0
rs1114740	1	197982554	0	0	0	89516	0	0	0
rs111485727	1	238469666	4	3	1	89512	0.00446847	0.00335136	0.00111712
rs111509968	1	1446390	2	0	2	89514	0.00223424	0	0.00223424
rs111511036	1	116401856	0	0	0	89516	0	0	0
rs1115163	1	19976782	2	0	2	89514	0.00223424	0	0.00223424
rs111536323	1	41963676	0	0	0	89516	0	0	0
rs111555716	1	4396839	1	1	0	89515	0.00111712	0.00111712	0
rs111582404	1	1848601	0	0	0	89516	0	0	0
rs1115849	1	92095203	8	2	6	89508	0.00893695	0.00223424	0.00670271
rs11161441	1	85212582	1	0	1	89515	0.00111712	0	0.00111712
rs11161521	1	76216330	3	1	2	89513	0.00335136	0.00111712	0.00223424
rs11161543	1	85653831	4	0	4	89512	0.00446847	0	0.00446847
rs11161547	1	85676488	3	0	3	89513	0.00335136	0	0.00335136
rs11161548	1	85680408	3	0	3	89513	0.00335136	0	0.00335136
rs11161550	1	85682020	3	0	3	89513	0.00335136	0	0.00335136
rs11161574	1	85727044	3	0	3	89513	0.00335136	0	0.00335136
rs11161581	1	85738395	2	0	2	89514	0.00223424	0	0.00223424
rs11161637	1	86021169	1	0	1	89515	0.00111712	0	0.00111712
rs11161686	1	86301180	1	0	1	89515	0.00111712	0	0.00111712
rs11161939	1	87628868	0	0	0	89516	0	0	0
rs11161943	1	87654606	0	0	0	89516	0	0	0
rs11161944	1	87654808	0	0	0	89516	0	0	0
rs11162068	1	76478305	1	0	1	89515	0.00111712	0	0.00111712
rs11162084	1	76589102	1	0	1	89515	0.00111712	0	0.00111712
rs11162113	1	76749527	14	13	1	89502	0.0156397	0.0145225	0.00111712
rs11162148	1	76870699	1	0	1	89515	0.00111712	0	0.00111712
rs11162171	1	76977193	2	1	1	89514	0.00223424	0.00111712	0.00111712
rs11162183	1	77085067	0	0	0	89516	0	0	0
rs11162193	1	77173587	22	22	0	89494	0.0245766	0.0245766	0
rs11162262	1	77531223	1	0	1	89515	0.00111712	0	0.00111712
rs11162297	1	77700928	1	0	1	89515	0.00111712	0	0.00111712
rs11162331	1	77850800	1	0	1	89515	0.00111712	0	0.00111712
rs11162456	1	78772046	0	0	0	89516	0	0	0
rs11162463	1	78781923	0	0	0	89516	0	0	0
rs11162526	1	79144319	0	0	0	89516	0	0	0
rs11162651	1	79633768	4	3	1	89512	0.00446847	0.00335136	0.00111712
rs11162772	1	80116138	2	1	1	89514	0.00223424	0.00111712	0.00111712
rs11162785	1	80148857	2	1	1	89514	0.00223424	0.00111712	0.00111712
rs11162830	1	80289838	14	13	1	89502	0.0156397	0.0145225	0.00111712
rs11162867	1	80386090	3	2	1	89513	0.00335136	0.00223424	0.00111712
rs11162928	1	80588364	4	3	1	89512	0.00446847	0.00335136	0.00111712
rs11163045	1	81004543	3	2	1	89513	0.00335136	0.00223424	0.00111712
rs11163056	1	81039056	2	2	0	89514	0.00223424	0.00223424	0
rs11163090	1	81181741	3	3	0	89513	0.00335136	0.00335136	0
rs11163105	1	81227029	3	3	0	89513	0.00335136	0.00335136	0
rs11163165	1	81427862	3	2	1	89513	0.00335136	0.00223424	0.00111712
rs11163181	1	81462249	3	2	1	89513	0.00335136	0.00223424	0.00111712
rs11163182	1	81469162	3	2	1	89513	0.00335136	0.00223424	0.00111712
rs11163209	1	81668569	2	1	1	89514	0.00223424	0.00111712	0.00111712
rs11163216	1	81702178	2	1	1	89514	0.00223424	0.00111712	0.00111712
rs11163276	1	81868023	2	1	1	89514	0.00223424	0.00111712	0.00111712
rs11163296	1	81911989	2	1	1	89514	0.00223424	0.00111712	0.00111712
rs11163300	1	81936773	2	1	1	89514	0.00223424	0.00111712	0.00111712
rs11163302	1	81943906	2	1	1	89514	0.00223424	0.00111712	0.00111712
rs11163396	1	82413263	3	1	2	89513	0.00335136	0.00111712	0.00223424
rs11163417	1	82517645	3	1	2	89513	0.00335136	0.00111712	0.00223424
rs11163461	1	75941966	7	1	6	89509	0.00781983	0.00111712	0.00670271
rs11163467	1	82848122	2	1	1	89514	0.00223424	0.00111712	0.00111712
rs11163491	1	82965831	2	1	1	89514	0.00223424	0.00111712	0.00111712
rs11163492	1	82966120	2	1	1	89514	0.00223424	0.00111712	0.00111712
rs11163513	1	83063455	2	1	1	89514	0.00223424	0.00111712	0.00111712
rs11163557	1	83176169	2	1	1	89514	0.00223424	0.00111712	0.00111712
rs11163571	1	83241608	2	1	1	89514	0.00223424	0.00111712	0.00111712
rs11163582	1	83297866	3	2	1	89513	0.00335136	0.00223424	0.00111712
rs11163640	1	83493060	3	2	1	89513	0.00335136	0.00223424	0.00111712
rs11163765	1	84024059	2	1	1	89514	0.00223424	0.00111712	0.00111712
rs11163797	1	84116309	2	1	1	89514	0.00223424	0.00111712	0.00111712
rs11163801	1	84149799	2	1	1	89514	0.00223424	0.00111712	0.00111712
rs11163856	1	84303560	2	1	1	89514	0.00223424	0.00111712	0.00111712
rs11163895	1	84526329	2	1	1	89514	0.00223424	0.00111712	0.00111712
rs11163897	1	84539714	3	1	2	89513	0.00335136	0.00111712	0.00223424
rs11163923	1	84700766	2	0	2	89514	0.00223424	0	0.00223424
rs11164030	1	85103726	1	0	1	89515	0.00111712	0	0.00111712
rs11164043	1	85167337	1	0	1	89515	0.00111712	0	0.00111712
rs11164183	1	101847845	0	0	0	89516	0	0	0
rs11164201	1	101920805	0	0	0	89516	0	0	0
rs11164273	1	102170295	1	0	1	89515	0.00111712	0	0.00111712
rs11164278	1	102184478	1	0	1	89515	0.00111712	0	0.00111712
rs11164280	1	102192809	1	0	1	89515	0.00111712	0	0.00111712
rs11164296	1	102236122	1	0	1	89515	0.00111712	0	0.00111712
rs11164310	1	102310443	1	0	1	89515	0.00111712	0	0.00111712
rs11164337	1	102389733	1	0	1	89515	0.00111712	0	0.00111712
rs11164488	1	102841195	437	437	0	89079	0.488181	0.488181	0
rs11164562	1	103100260	1	1	0	89515	0.00111712	0.00111712	0
rs11164615	1	103285858	1	1	0	89515	0.00111712	0.00111712	0
rs11164621	1	103322312	1	1	0	89515	0.00111712	0.00111712	0
rs11164636	1	103377968	1	1	0	89515	0.00111712	0.00111712	0
rs11164663	1	103548497	2	1	1	89514	0.00223424	0.00111712	0.00111712
rs11164723	1	103663546	3	2	1	89513	0.00335136	0.00223424	0.00111712
rs11164854	1	93443043	0	0	0	89516	0	0	0
rs11164855	1	93466960	0	0	0	89516	0	0	0
rs11165058	1	94455721	0	0	0	89516	0	0	0
rs11165088	1	94621913	2	1	1	89514	0.00223424	0.00111712	0.00111712
rs11165110	1	94752469	2	1	1	89514	0.00223424	0.00111712	0.00111712
rs11165191	1	95120228	51	2	49	89465	0.0569731	0.00223424	0.0547388
rs11165192	1	95127463	48	2	46	89468	0.0536217	0.00223424	0.0513875
rs11165328	1	95630461	2	0	2	89514	0.00223424	0	0.00223424
rs11165361	1	95741611	2	2	0	89514	0.00223424	0.00223424	0
rs11165400	1	95824964	0	0	0	89516	0	0	0
rs11165443	1	96043511	0	0	0	89516	0	0	0
rs11165538	1	96503563	1	0	1	89515	0.00111712	0	0.00111712
rs11165643	1	96924097	0	0	0	89516	0	0	0
rs11165656	1	96961107	0	0	0	89516	0	0	0
rs11165761	1	97488820	1	0	1	89515	0.00111712	0	0.00111712
rs11165854	1	97849325	25	24	1	89491	0.027928	0.0268108	0.00111712
rs11165867	1	97878068	25	24	1	89491	0.027928	0.0268108	0.00111712
rs11165881	1	97947883	26	26	0	89490	0.0290451	0.0290451	0
rs11165924	1	98375448	2	2	0	89514	0.00223424	0.00223424	0
rs11165950	1	98572374	0	0	0	89516	0	0	0
rs11165976	1	98755006	0	0	0	89516	0	0	0
rs11165979	1	98757816	0	0	0	89516	0	0	0
rs11165996	1	98799369	1	1	0	89515	0.00111712	0.00111712	0
rs11166001	1	91872374	2	1	1	89514	0.00223424	0.00111712	0.00111712
rs11166145	1	99424372	1	0	1	89515	0.00111712	0	0.00111712
rs11166158	1	99499591	0	0	0	89516	0	0	0
rs11166163	1	92573670	10	0	10	89506	0.0111712	0	0.0111712
rs11166251	1	99932948	0	0	0	89516	0	0	0
rs111662933	1	15062547	0	0	0	89516	0	0	0
rs11166438	1	100800905	1	0	1	89515	0.00111712	0	0.00111712
rs11166498	1	91895432	1	1	0	89515	0.00111712	0.00111712	0
rs11166576	1	101740406	1	1	0	89515	0.00111712	0.00111712	0
rs11166588	1	101779674	0	0	0	89516	0	0	0
rs111692854	1	7834434	9	0	9	89507	0.0100541	0	0.0100541
rs111709977	1	52340672	0	0	0	89516	0	0	0
rs111716424	1	157502279	1	1	0	89515	0.00111712	0.00111712	0
rs111719154	1	14475892	1	1	0	89515	0.00111712	0.00111712	0
rs111723859	1	188066251	6	4	2	89510	0.00670271	0.00446847	0.00223424
rs111725786	1	204378654	0	0	0	89516	0	0	0
rs111756326	1	3203275	20	0	20	89496	0.0223424	0	0.0223424
rs111783292	1	106575791	4	0	4	89512	0.00446847	0	0.00446847
rs111821650	1	223697492	19	0	19	89497	0.0212253	0	0.0212253
rs111825030	1	184905402	1	1	0	89515	0.00111712	0.00111712	0
rs111837270	1	109394593	8	0	8	89508	0.00893695	0	0.00893695
rs11184158	1	104952175	2	1	1	89514	0.00223424	0.00111712	0.00111712
rs11184160	1	104963907	2	1	1	89514	0.00223424	0.00111712	0.00111712
rs11184169	1	104978179	2	1	1	89514	0.00223424	0.00111712	0.00111712
rs11184189	1	105041495	1	1	0	89515	0.00111712	0.00111712	0
rs11184238	1	105181524	3	2	1	89513	0.00335136	0.00223424	0.00111712
rs11184240	1	105193317	3	2	1	89513	0.00335136	0.00223424	0.00111712
rs11184244	1	105199870	3	2	1	89513	0.00335136	0.00223424	0.00111712
rs11184268	1	105246855	4	2	2	89512	0.00446847	0.00223424	0.00223424
rs11184411	1	105551072	1	1	0	89515	0.00111712	0.00111712	0
rs11184443	1	105666096	3	2	1	89513	0.00335136	0.00223424	0.00111712
rs11184472	1	105736843	2	2	0	89514	0.00223424	0.00223424	0
rs11184521	1	105846616	1	1	0	89515	0.00111712	0.00111712	0
rs11184553	1	105938462	45	43	2	89471	0.0502703	0.0480361	0.00223424
rs11184563	1	105985334	7	3	4	89509	0.00781983	0.00335136	0.00446847
rs11184564	1	105986308	7	3	4	89509	0.00781983	0.00335136	0.00446847
rs11184744	1	106610128	0	0	0	89516	0	0	0
rs11184762	1	106642705	2	1	1	89514	0.00223424	0.00111712	0.00111712
rs11184840	1	106834169	1	0	1	89515	0.00111712	0	0.00111712
rs11184894	1	106945362	3	1	2	89513	0.00335136	0.00111712	0.00223424
rs11184938	1	107157877	1	0	1	89515	0.00111712	0	0.00111712
rs11185019	1	107481837	0	0	0	89516	0	0	0
rs11185023	1	107488850	0	0	0	89516	0	0	0
rs11185025	1	107490247	0	0	0	89516	0	0	0
rs11185072	1	107776461	0	0	0	89516	0	0	0
rs11185115	1	107982992	1	0	1	89515	0.00111712	0	0.00111712
rs11185118	1	108005538	2	0	2	89514	0.00223424	0	0.00223424
rs11185129	1	108070435	2	0	2	89514	0.00223424	0	0.00223424
rs11185130	1	108076719	2	0	2	89514	0.00223424	0	0.00223424
rs11185131	1	108078183	2	0	2	89514	0.00223424	0	0.00223424
rs11185180	1	108339976	3	0	3	89513	0.00335136	0	0.00335136
rs11185201	1	108430942	3	0	3	89513	0.00335136	0	0.00335136
rs11185221	1	108518419	3	0	3	89513	0.00335136	0	0.00335136
rs11185274	1	108665402	25	1	24	89491	0.027928	0.00111712	0.0268108
rs11185281	1	108680818	25	1	24	89491	0.027928	0.00111712	0.0268108
rs11185362	1	104561488	10	1	9	89506	0.0111712	0.00111712	0.0100541
rs11185392	1	104751861	2	1	1	89514	0.00223424	0.00111712	0.00111712
rs11185445	1	104898703	3	1	2	89513	0.00335136	0.00111712	0.00223424
rs111858276	1	98015156	2	1	1	89514	0.00223424	0.00111712	0.00111712
rs111863970	1	175390081	1	0	1	89515	0.00111712	0	0.00111712
rs111894480	1	111911126	0	0	0	89516	0	0	0
rs1119040	1	114684419	7	0	7	89509	0.00781983	0	0.00781983
rs1119091	1	166970015	0	0	0	89516	0	0	0
rs111938039	1	1400170	9	7	2	89507	0.0100541	0.00781983	0.00223424
rs111941243	1	27874606	0	0	0	89516	0	0	0
rs111984850	1	33681305	0	0	0	89516	0	0	0
rs111989094	1	196977718	3	0	3	89513	0.00335136	0	0.00335136
rs111998730	1	67594052	0	0	0	89516	0	0	0
rs112005878	1	204331376	0	0	0	89516	0	0	0
rs1120087	1	69943001	1	1	0	89515	0.00111712	0.00111712	0
rs11203223	1	18196800	1	0	1	89515	0.00111712	0	0.00111712
rs11203332	1	17540345	1	1	0	89515	0.00111712	0.00111712	0
rs11203339	1	17560972	1	1	0	89515	0.00111712	0.00111712	0
rs11203423	1	17907505	0	0	0	89516	0	0	0
rs11204537	1	248043646	9	2	7	89507	0.0100541	0.00223424	0.00781983
rs11204538	1	248046272	9	2	7	89507	0.0100541	0.00223424	0.00781983
rs11204555	1	248074978	10	2	8	89506	0.0111712	0.00223424	0.00893695
rs11204592	1	248279484	2	1	1	89514	0.00223424	0.00111712	0.00111712
rs112046334	1	64540674	2	1	1	89514	0.00223424	0.00111712	0.00111712
rs11204644	1	247925373	8	3	5	89508	0.00893695	0.00335136	0.00558559
rs11204664	1	150531380	0	0	0	89516	0	0	0
rs11204675	1	150570985	0	0	0	89516	0	0	0
rs11204826	1	151451346	0	0	0	89516	0	0	0
rs11204828	1	151458193	0	0	0	89516	0	0	0
rs11204880	1	151728756	0	0	0	89516	0	0	0
rs112049548	1	155257006	0	0	0	89516	0	0	0
rs11205006	1	152440176	1	0	1	89515	0.00111712	0	0.00111712
rs11205012	1	152478813	2	0	2	89514	0.00223424	0	0.00223424
rs11205246	1	153217329	0	0	0	89516	0	0	0
rs11205266	1	153269827	0	0	0	89516	0	0	0
rs11205297	1	153433696	1	0	1	89515	0.00111712	0	0.00111712
rs11205303	1	149906413	0	0	0	89516	0	0	0
rs11205415	1	249120684	11	4	7	89505	0.0122883	0.00446847	0.00781983
rs11205430	1	48442182	0	0	0	89516	0	0	0
rs11205439	1	48526339	0	0	0	89516	0	0	0
rs11205493	1	48946897	1	0	1	89515	0.00111712	0	0.00111712
rs11205501	1	48990524	2	1	1	89514	0.00223424	0.00111712	0.00111712
rs11205529	1	49190486	1	1	0	89515	0.00111712	0.00111712	0
rs11205665	1	39590824	2	0	2	89514	0.00223424	0	0.00223424
rs11205682	1	50567676	0	0	0	89516	0	0	0
rs11205700	1	50768157	0	0	0	89516	0	0	0
rs112057155	1	2529552	1	0	1	89515	0.00111712	0	0.00111712
rs11205801	1	51484626	0	0	0	89516	0	0	0
rs11205821	1	51631884	0	0	0	89516	0	0	0
rs11205858	1	38529500	0	0	0	89516	0	0	0
rs11205901	1	52348349	0	0	0	89516	0	0	0
rs11205918	1	38533865	0	0	0	89516	0	0	0
rs1120599	1	209670782	1	0	1	89515	0.00111712	0	0.00111712
rs11206035	1	53323571	0	0	0	89516	0	0	0
rs11206101	1	53570659	0	0	0	89516	0	0	0
rs11206104	1	53592830	0	0	0	89516	0	0	0
rs11206140	1	53765434	0	0	0	89516	0	0	0
rs11206154	1	53877199	0	0	0	89516	0	0	0
rs11206169	1	54005060	0	0	0	89516	0	0	0
rs11206170	1	54010926	0	0	0	89516	0	0	0
rs11206171	1	54018427	0	0	0	89516	0	0	0
rs11206195	1	54164156	0	0	0	89516	0	0	0
rs11206205	1	54177891	0	0	0	89516	0	0	0
rs11206223	1	54314921	0	0	0	89516	0	0	0
rs11206244	1	54375701	0	0	0	89516	0	0	0
rs11206349	1	54892741	3	0	3	89513	0.00335136	0	0.00335136
rs11206378	1	40049184	2	0	2	89514	0.00223424	0	0.00223424
rs11206383	1	55009952	30	0	30	89486	0.0335136	0	0.0335136
rs11206396	1	55085499	16	1	15	89500	0.0178739	0.00111712	0.0167568
rs11206431	1	55270030	8	0	8	89508	0.00893695	0	0.00893695
rs11206510	1	55496039	0	0	0	89516	0	0	0
rs11206581	1	38568136	0	0	0	89516	0	0	0
rs11206670	1	56322314	1	1	0	89515	0.00111712	0.00111712	0
rs11206687	1	56401121	1	1	0	89515	0.00111712	0.00111712	0
rs11206708	1	56447612	2	2	0	89514	0.00223424	0.00223424	0
rs11206830	1	56960123	0	0	0	89516	0	0	0
rs11206833	1	56965001	0	0	0	89516	0	0	0
rs11206841	1	57016862	0	0	0	89516	0	0	0
rs11206884	1	57103362	1	1	0	89515	0.00111712	0.00111712	0
rs11206887	1	57116909	1	1	0	89515	0.00111712	0.00111712	0
rs11206908	1	57191659	0	0	0	89516	0	0	0
rs11206920	1	57273552	0	0	0	89516	0	0	0
rs11206964	1	57524101	1	0	1	89515	0.00111712	0	0.00111712
rs11206973	1	57568923	1	0	1	89515	0.00111712	0	0.00111712
rs11207036	1	57904853	2	1	1	89514	0.00223424	0.00111712	0.00111712
rs112070546	1	224468986	0	0	0	89516	0	0	0
rs11207161	1	58521203	3	1	2	89513	0.00335136	0.00111712	0.00223424
rs11207189	1	58748753	4	3	1	89512	0.00446847	0.00335136	0.00111712
rs11207206	1	58824988	3	3	0	89513	0.00335136	0.00335136	0
rs11207224	1	58877966	3	3	0	89513	0.00335136	0.00335136	0
rs11207227	1	40437923	0	0	0	89516	0	0	0
rs11207367	1	59470439	0	0	0	89516	0	0	0
rs11207432	1	59715273	0	0	0	89516	0	0	0
rs11207448	1	59904180	3	1	2	89513	0.00335136	0.00111712	0.00223424
rs11207493	1	40560831	0	0	0	89516	0	0	0
rs11207605	1	60887538	6	0	6	89510	0.00670271	0	0.00670271
rs11207606	1	60891642	6	0	6	89510	0.00670271	0	0.00670271
rs11207682	1	61377927	1	1	0	89515	0.00111712	0.00111712	0
rs11207688	1	61467028	1	1	0	89515	0.00111712	0.00111712	0
rs11207695	1	61554927	1	1	0	89515	0.00111712	0.00111712	0
rs11207699	1	61625048	1	1	0	89515	0.00111712	0.00111712	0
rs11207732	1	61853026	1	1	0	89515	0.00111712	0.00111712	0
rs11207758	1	61989826	1	1	0	89515	0.00111712	0.00111712	0
rs11207803	1	62130688	1	1	0	89515	0.00111712	0.00111712	0
rs11207811	1	62165212	1	1	0	89515	0.00111712	0.00111712	0
rs11207862	1	62372900	1	1	0	89515	0.00111712	0.00111712	0
rs11207865	1	62387652	1	1	0	89515	0.00111712	0.00111712	0
rs11207944	1	62707613	1	1	0	89515	0.00111712	0.00111712	0
rs11207974	1	62949960	1	1	0	89515	0.00111712	0.00111712	0
rs11207995	1	63049551	3	3	0	89513	0.00335136	0.00335136	0
rs11208008	1	63190794	3	3	0	89513	0.00335136	0.00335136	0
rs11208047	1	63311836	4	3	1	89512	0.00446847	0.00335136	0.00111712
rs11208057	1	40885832	0	0	0	89516	0	0	0
rs11208143	1	63632518	2	2	0	89514	0.00223424	0.00223424	0
rs11208148	1	63645215	2	2	0	89514	0.00223424	0.00223424	0
rs11208170	1	63688942	2	2	0	89514	0.00223424	0.00223424	0
rs11208174	1	63694103	2	2	0	89514	0.00223424	0.00223424	0
rs11208299	1	40980731	0	0	0	89516	0	0	0
rs11208420	1	64790514	1	1	0	89515	0.00111712	0.00111712	0
rs11208433	1	64827193	1	1	0	89515	0.00111712	0.00111712	0
rs11208437	1	64837143	2	1	1	89514	0.00223424	0.00111712	0.00111712
rs11208448	1	64892397	1	1	0	89515	0.00111712	0.00111712	0
rs11208506	1	65155381	1	1	0	89515	0.00111712	0.00111712	0
rs11208512	1	65170405	1	1	0	89515	0.00111712	0.00111712	0
rs11208527	1	65294331	1	1	0	89515	0.00111712	0.00111712	0
rs11208576	1	65512968	1	1	0	89515	0.00111712	0.00111712	0
rs11208616	1	65723851	1	1	0	89515	0.00111712	0.00111712	0
rs11208645	1	65861798	1	1	0	89515	0.00111712	0.00111712	0
rs11208659	1	65979280	5	5	0	89511	0.00558559	0.00558559	0
rs11208722	1	66171001	0	0	0	89516	0	0	0
rs11208726	1	66205540	0	0	0	89516	0	0	0
rs11208727	1	41170670	0	0	0	89516	0	0	0
rs112087954	1	205179021	0	0	0	89516	0	0	0
rs11208830	1	41226602	0	0	0	89516	0	0	0
rs11208836	1	66803548	0	0	0	89516	0	0	0
rs11208847	1	66866041	0	0	0	89516	0	0	0
rs11208886	1	66967965	0	0	0	89516	0	0	0
rs11208920	1	67075312	0	0	0	89516	0	0	0
rs11208949	1	67159658	3	0	3	89513	0.00335136	0	0.00335136
rs11208958	1	41276073	0	0	0	89516	0	0	0
rs11208966	1	67306054	0	0	0	89516	0	0	0
rs11208994	1	67525043	0	0	0	89516	0	0	0
rs11209002	1	67590461	0	0	0	89516	0	0	0
rs11209003	1	67601132	0	0	0	89516	0	0	0
rs11209026	1	67705958	1	0	1	89515	0.00111712	0	0.00111712
rs11209030	1	67737775	1	0	1	89515	0.00111712	0	0.00111712
rs11209063	1	67855142	1	0	1	89515	0.00111712	0	0.00111712
rs11209072	1	67908644	0	0	0	89516	0	0	0
rs11209099	1	67982128	0	0	0	89516	0	0	0
rs11209245	1	68741305	0	0	0	89516	0	0	0
rs11209333	1	69099017	0	0	0	89516	0	0	0
rs11209362	1	69347850	0	0	0	89516	0	0	0
rs11209403	1	69680062	2	0	2	89514	0.00223424	0	0.00223424
rs11209464	1	69920839	2	1	1	89514	0.00223424	0.00111712	0.00111712
rs11209468	1	69935119	1	1	0	89515	0.00111712	0.00111712	0
rs11209536	1	70221562	0	0	0	89516	0	0	0
rs11209657	1	71097036	1	0	1	89515	0.00111712	0	0.00111712
rs11209672	1	71129192	5	0	5	89511	0.00558559	0	0.00558559
rs11209689	1	71229637	3	0	3	89513	0.00335136	0	0.00335136
rs11209707	1	71351785	2	0	2	89514	0.00223424	0	0.00223424
rs11209714	1	71371697	2	0	2	89514	0.00223424	0	0.00223424
rs11209716	1	71377650	3	0	3	89513	0.00335136	0	0.00335136
rs11209718	1	41688938	0	0	0	89516	0	0	0
rs11209799	1	41755556	0	0	0	89516	0	0	0
rs112099510	1	157665394	0	0	0	89516	0	0	0
rs11210055	1	73230347	5	1	4	89511	0.00558559	0.00111712	0.00446847
rs11210142	1	41910825	0	0	0	89516	0	0	0
rs11210259	1	73935251	1	1	0	89515	0.00111712	0.00111712	0
rs11210291	1	74051422	1	1	0	89515	0.00111712	0.00111712	0
rs11210315	1	74086640	1	1	0	89515	0.00111712	0.00111712	0
rs11210325	1	74139105	1	1	0	89515	0.00111712	0.00111712	0
rs11210356	1	74326484	1	1	0	89515	0.00111712	0.00111712	0
rs11210359	1	74339167	1	1	0	89515	0.00111712	0.00111712	0
rs11210386	1	74444170	1	1	0	89515	0.00111712	0.00111712	0
rs11210487	1	42059155	0	0	0	89516	0	0	0
rs11210507	1	42105488	0	0	0	89516	0	0	0
rs11210529	1	42260474	0	0	0	89516	0	0	0
rs11210569	1	38805929	0	0	0	89516	0	0	0
rs11210669	1	43024213	0	0	0	89516	0	0	0
rs11210691	1	43118882	0	0	0	89516	0	0	0
rs11210696	1	43155062	0	0	0	89516	0	0	0
rs11210721	1	43272246	0	0	0	89516	0	0	0
rs11210729	1	43306128	0	0	0	89516	0	0	0
rs11210751	1	43368150	0	0	0	89516	0	0	0
rs11210774	1	43450729	0	0	0	89516	0	0	0
rs11210795	1	38916976	0	0	0	89516	0	0	0
rs11210870	1	38449910	0	0	0	89516	0	0	0
rs11210887	1	44076019	0	0	0	89516	0	0	0
rs11210892	1	44100084	0	0	0	89516	0	0	0
rs11210924	1	44261195	0	0	0	89516	0	0	0
rs11211006	1	44937974	0	0	0	89516	0	0	0
rs11211012	1	45010745	1	0	1	89515	0.00111712	0	0.00111712
rs11211085	1	38466697	0	0	0	89516	0	0	0
rs11211086	1	45710771	3	0	3	89513	0.00335136	0	0.00335136
rs11211247	1	46476587	8	0	8	89508	0.00893695	0	0.00893695
rs11211250	1	46485914	1	0	1	89515	0.00111712	0	0.00111712
rs11211262	1	46721155	0	0	0	89516	0	0	0
rs11211276	1	46905802	1	0	1	89515	0.00111712	0	0.00111712
rs11211294	1	46964305	0	0	0	89516	0	0	0
rs11211305	1	47044238	0	0	0	89516	0	0	0
rs11211329	1	47084864	1	0	1	89515	0.00111712	0	0.00111712
rs11211383	1	38482356	0	0	0	89516	0	0	0
rs11211480	1	47693220	0	0	0	89516	0	0	0
rs11211524	1	47833213	0	0	0	89516	0	0	0
rs11211603	1	48255796	0	0	0	89516	0	0	0
rs11211608	1	48281517	0	0	0	89516	0	0	0
rs11211624	1	48359634	0	0	0	89516	0	0	0
rs112199654	1	234824377	0	0	0	89516	0	0	0
rs112199704	1	19247794	0	0	0	89516	0	0	0
rs112220774	1	57254729	0	0	0	89516	0	0	0
rs112230218	1	197072752	2	1	1	89514	0.00223424	0.00111712	0.00111712
rs1122579	1	178615214	0	0	0	89516	0	0	0
rs112273976	1	110920047	0	0	0	89516	0	0	0
rs1122745	1	211663261	0	0	0	89516	0	0	0
rs11231	1	24863285	1	1	0	89515	0.00111712	0.00111712	0
rs1123317	1	177300379	0	0	0	89516	0	0	0
rs112337824	1	167223056	0	0	0	89516	0	0	0
rs112354467	1	88420509	1	0	1	89515	0.00111712	0	0.00111712
rs112363902	1	245059467	0	0	0	89516	0	0	0
rs112377132	1	226756404	1	0	1	89515	0.00111712	0	0.00111712
rs112379231	1	220522554	2	0	2	89514	0.00223424	0	0.00223424
rs112383816	1	116138189	0	0	0	89516	0	0	0
rs112388093	1	161017761	1	0	1	89515	0.00111712	0	0.00111712
rs11239951	1	146709784	36	16	20	89480	0.0402163	0.0178739	0.0223424
rs11239952	1	146715204	36	16	20	89480	0.0402163	0.0178739	0.0223424
rs11239968	1	146767908	37	16	21	89479	0.0413334	0.0178739	0.0234595
rs11239984	1	146791729	41	16	25	89475	0.0458019	0.0178739	0.027928
rs11240021	1	146867044	42	17	25	89474	0.046919	0.018991	0.027928
rs11240074	1	146996480	37	16	21	89479	0.0413334	0.0178739	0.0234595
rs11240083	1	147051058	35	16	19	89481	0.0390992	0.0178739	0.0212253
rs11240108	1	147165378	47	16	31	89469	0.0525046	0.0178739	0.0346307
rs11240112	1	146511542	41	16	25	89475	0.0458019	0.0178739	0.027928
rs11240132	1	147285745	38	16	22	89478	0.0424505	0.0178739	0.0245766
rs11240264	1	204738360	0	0	0	89516	0	0	0
rs11240271	1	204747491	0	0	0	89516	0	0	0
rs11240309	1	204878704	0	0	0	89516	0	0	0
rs11240325	1	204955329	0	0	0	89516	0	0	0
rs11240341	1	205015284	0	0	0	89516	0	0	0
rs11240368	1	205110929	0	0	0	89516	0	0	0
rs11240446	1	205310206	0	0	0	89516	0	0	0
rs11240466	1	205358622	0	0	0	89516	0	0	0
rs11240484	1	205423231	0	0	0	89516	0	0	0
rs11240499	1	205469956	0	0	0	89516	0	0	0
rs11240515	1	205517830	1	0	1	89515	0.00111712	0	0.00111712
rs11240573	1	205810947	0	0	0	89516	0	0	0
rs11240574	1	205813672	0	0	0	89516	0	0	0
rs11240594	1	205896235	0	0	0	89516	0	0	0
rs11240629	1	203915958	1	0	1	89515	0.00111712	0	0.00111712
rs11240660	1	204055444	0	0	0	89516	0	0	0
rs11240688	1	204134522	0	0	0	89516	0	0	0
rs11240695	1	204158132	0	0	0	89516	0	0	0
rs11240748	1	204453320	0	0	0	89516	0	0	0
rs112416744	1	234880098	0	0	0	89516	0	0	0
rs112427713	1	144897876	0	0	0	89516	0	0	0
rs112470069	1	155255098	0	0	0	89516	0	0	0
rs11247639	1	27679692	0	0	0	89516	0	0	0
rs11247757	1	28460745	0	0	0	89516	0	0	0
rs11247766	1	28605319	1	0	1	89515	0.00111712	0	0.00111712
rs11247870	1	26527163	0	0	0	89516	0	0	0
rs11247880	1	26568926	0	0	0	89516	0	0	0
rs11247900	1	26612460	0	0	0	89516	0	0	0
rs11247933	1	26691174	0	0	0	89516	0	0	0
rs11247940	1	26709040	0	0	0	89516	0	0	0
rs11247946	1	26719115	0	0	0	89516	0	0	0
rs11247963	1	26855401	0	0	0	89516	0	0	0
rs112481227	1	223712870	17	0	17	89499	0.018991	0	0.018991
rs11249047	1	24564127	0	0	0	89516	0	0	0
rs11249058	1	24583452	0	0	0	89516	0	0	0
rs11249072	1	24619461	0	0	0	89516	0	0	0
rs11249138	1	24910319	0	0	0	89516	0	0	0
rs11249141	1	24932733	0	0	0	89516	0	0	0
rs11249170	1	24434595	0	0	0	89516	0	0	0
rs11249171	1	25073571	0	0	0	89516	0	0	0
rs11249206	1	25277982	0	0	0	89516	0	0	0
rs11249209	1	25289427	0	0	0	89516	0	0	0
rs11249215	1	25297184	0	0	0	89516	0	0	0
rs11249433	1	121280613	17	0	17	89499	0.018991	0	0.018991
rs112519081	1	34862126	7	1	6	89509	0.00781983	0.00111712	0.00670271
rs112530241	1	6536076	20	20	0	89496	0.0223424	0.0223424	0
rs112549993	1	52171041	2	1	1	89514	0.00223424	0.00111712	0.00111712
rs112555659	1	72312105	1	1	0	89515	0.00111712	0.00111712	0
rs1125953	1	197968386	0	0	0	89516	0	0	0
rs112600292	1	20971119	0	0	0	89516	0	0	0
rs112601302	1	15362605	2	0	2	89514	0.00223424	0	0.00223424
rs11260542	1	1110019	7	0	7	89509	0.00781983	0	0.00781983
rs11260603	1	1079198	8	0	8	89508	0.00893695	0	0.00893695
rs11260644	1	5618182	4	1	3	89512	0.00446847	0.00111712	0.00335136
rs11260671	1	5717388	5	1	4	89511	0.00558559	0.00111712	0.00446847
rs11260678	1	5786865	4	1	3	89512	0.00446847	0.00111712	0.00335136
rs11260694	1	5514194	4	1	3	89512	0.00446847	0.00111712	0.00335136
rs11260698	1	5549525	4	1	3	89512	0.00446847	0.00111712	0.00335136
rs11260745	1	16466003	0	0	0	89516	0	0	0
rs11260756	1	16759616	0	0	0	89516	0	0	0
rs11260887	1	17023110	4	0	4	89512	0.00446847	0	0.00446847
rs11260930	1	16514343	0	0	0	89516	0	0	0
rs11260946	1	18499884	0	0	0	89516	0	0	0
rs11260958	1	18543784	0	0	0	89516	0	0	0
rs11260991	1	18693707	0	0	0	89516	0	0	0
rs11261017	1	18805328	0	0	0	89516	0	0	0
rs11261082	1	18459402	0	0	0	89516	0	0	0
rs11261097	1	18476084	0	0	0	89516	0	0	0
rs11261279	1	223627024	18	0	18	89498	0.0201081	0	0.0201081
rs11261280	1	223632045	18	0	18	89498	0.0201081	0	0.0201081
rs11261290	1	223653781	21	0	21	89495	0.0234595	0	0.0234595
rs11261292	1	223662863	20	0	20	89496	0.0223424	0	0.0223424
rs112618605	1	206949871	1	1	0	89515	0.00111712	0.00111712	0
rs1126242	1	195998692	1	1	0	89515	0.00111712	0.00111712	0
rs112625710	1	116025578	0	0	0	89516	0	0	0
rs1126292	1	233893454	0	0	0	89516	0	0	0
rs11263839	1	36394725	0	0	0	89516	0	0	0
rs11263859	1	35428428	0	0	0	89516	0	0	0
rs11263901	1	36960626	0	0	0	89516	0	0	0
rs11263984	1	37594431	0	0	0	89516	0	0	0
rs11264025	1	37780362	0	0	0	89516	0	0	0
rs11264036	1	37874019	0	0	0	89516	0	0	0
rs11264050	1	37906441	0	0	0	89516	0	0	0
rs11264057	1	37914917	0	0	0	89516	0	0	0
rs11264081	1	38117142	1	0	1	89515	0.00111712	0	0.00111712
rs11264082	1	38122012	0	0	0	89516	0	0	0
rs11264112	1	35645343	14	0	14	89502	0.0156397	0	0.0156397
rs11264139	1	35303369	0	0	0	89516	0	0	0
rs11264164	1	35966914	0	0	0	89516	0	0	0
rs11264216	1	36294630	0	0	0	89516	0	0	0
rs11264251	1	154693538	0	0	0	89516	0	0	0
rs11264262	1	154756589	0	0	0	89516	0	0	0
rs11264265	1	154787735	0	0	0	89516	0	0	0
rs11264268	1	154796520	1	0	1	89515	0.00111712	0	0.00111712
rs11264275	1	154825270	1	0	1	89515	0.00111712	0	0.00111712
rs11264300	1	155019710	0	0	0	89516	0	0	0
rs11264341	1	155151493	0	0	0	89516	0	0	0
rs11264359	1	155282829	0	0	0	89516	0	0	0
rs11264371	1	155412037	0	0	0	89516	0	0	0
rs112644623	1	88050761	0	0	0	89516	0	0	0
rs11264498	1	156526387	0	0	0	89516	0	0	0
rs11264516	1	156650909	0	0	0	89516	0	0	0
rs11264579	1	156873463	0	0	0	89516	0	0	0
rs11264590	1	156929735	0	0	0	89516	0	0	0
rs11264631	1	157176781	0	0	0	89516	0	0	0
rs11264633	1	157180882	0	0	0	89516	0	0	0
rs11264659	1	157239514	0	0	0	89516	0	0	0
rs11264737	1	157442117	0	0	0	89516	0	0	0
rs11264743	1	153941514	0	0	0	89516	0	0	0
rs11264746	1	157468198	1	1	0	89515	0.00111712	0.00111712	0
rs11264875	1	153994647	0	0	0	89516	0	0	0
rs11264884	1	158020287	7	0	7	89509	0.00781983	0	0.00781983
rs11264885	1	158020479	7	0	7	89509	0.00781983	0	0.00781983
rs11264900	1	158045749	7	0	7	89509	0.00781983	0	0.00781983
rs11264902	1	158049646	7	0	7	89509	0.00781983	0	0.00781983
rs11265000	1	158488899	6	0	6	89510	0.00670271	0	0.00670271
rs11265165	1	159283746	0	0	0	89516	0	0	0
rs11265192	1	159401214	0	0	0	89516	0	0	0
rs11265313	1	160029456	0	0	0	89516	0	0	0
rs11265342	1	160142361	0	0	0	89516	0	0	0
rs11265346	1	160148810	0	0	0	89516	0	0	0
rs11265378	1	160342944	0	0	0	89516	0	0	0
rs11265381	1	160349098	0	0	0	89516	0	0	0
rs11265408	1	160430190	0	0	0	89516	0	0	0
rs11265416	1	160471813	0	0	0	89516	0	0	0
rs11265434	1	160517516	0	0	0	89516	0	0	0
rs11265461	1	160630143	0	0	0	89516	0	0	0
rs11265572	1	161213063	0	0	0	89516	0	0	0
rs11265582	1	161255333	0	0	0	89516	0	0	0
rs11265584	1	161261041	0	0	0	89516	0	0	0
rs1126618	1	207297680	2	1	1	89514	0.00223424	0.00111712	0.00111712
rs112662200	1	235133847	1	0	1	89515	0.00111712	0	0.00111712
rs1126682	1	19583636	0	0	0	89516	0	0	0
rs1126728	1	64097432	5	2	3	89511	0.00558559	0.00223424	0.00335136
rs112696479	1	67363656	0	0	0	89516	0	0	0
rs112702191	1	25296560	0	0	0	89516	0	0	0
rs112718558	1	194742521	2	1	1	89514	0.00223424	0.00111712	0.00111712
rs112721082	1	4606115	5	1	4	89511	0.00558559	0.00111712	0.00446847
rs112730044	1	27995557	0	0	0	89516	0	0	0
rs112733036	1	31033851	1	0	1	89515	0.00111712	0	0.00111712
rs112754609	1	157304013	0	0	0	89516	0	0	0
rs112765717	1	57193218	0	0	0	89516	0	0	0
rs112766203	1	97770835	33	25	8	89483	0.0368649	0.027928	0.00893695
rs112780433	1	51401419	0	0	0	89516	0	0	0
rs1127985	1	41972283	0	0	0	89516	0	0	0
rs112802539	1	186592814	1	0	1	89515	0.00111712	0	0.00111712
rs112811686	1	47609589	0	0	0	89516	0	0	0
rs112836442	1	93680515	0	0	0	89516	0	0	0
rs1128750	1	161069544	1	0	1	89515	0.00111712	0	0.00111712
rs1128952	1	179065125	0	0	0	89516	0	0	0
rs112929653	1	116000056	0	0	0	89516	0	0	0
rs112938926	1	19166592	0	0	0	89516	0	0	0
rs112953359	1	38808185	0	0	0	89516	0	0	0
rs112956029	1	103180085	1	1	0	89515	0.00111712	0.00111712	0
rs112975200	1	239221006	2	2	0	89514	0.00223424	0.00223424	0
rs112976879	1	62299410	1	1	0	89515	0.00111712	0.00111712	0
rs1129923	1	159752066	0	0	0	89516	0	0	0
rs112995180	1	115718187	0	0	0	89516	0	0	0
rs112998422	1	38087046	1	0	1	89515	0.00111712	0	0.00111712
rs113008480	1	173376479	0	0	0	89516	0	0	0
rs113025105	1	175097863	2	1	1	89514	0.00223424	0.00111712	0.00111712
rs113061988	1	33197353	0	0	0	89516	0	0	0
rs113069470	1	177938243	0	0	0	89516	0	0	0
rs113070999	1	233120192	0	0	0	89516	0	0	0
rs113080691	1	238491200	4	3	1	89512	0.00446847	0.00335136	0.00111712
rs113139368	1	235007430	0	0	0	89516	0	0	0
rs113148246	1	198723466	0	0	0	89516	0	0	0
rs113195254	1	151783805	0	0	0	89516	0	0	0
rs113202278	1	228467994	0	0	0	89516	0	0	0
rs113231048	1	72313990	1	1	0	89515	0.00111712	0.00111712	0
rs113233909	1	217087441	2	2	0	89514	0.00223424	0.00223424	0
rs113236189	1	62126317	1	1	0	89515	0.00111712	0.00111712	0
rs113245235	1	102914151	2	2	0	89514	0.00223424	0.00223424	0
rs113273533	1	194338693	2	0	2	89514	0.00223424	0	0.00223424
rs113288277	1	979748	25	23	2	89491	0.027928	0.0256937	0.00223424
rs113297938	1	113650373	2	0	2	89514	0.00223424	0	0.00223424
rs113299648	1	167332261	0	0	0	89516	0	0	0
rs113317447	1	211003906	0	0	0	89516	0	0	0
rs113336215	1	233016039	0	0	0	89516	0	0	0
rs113336870	1	38213507	0	0	0	89516	0	0	0
rs113338638	1	36551587	0	0	0	89516	0	0	0
rs113343434	1	17787315	1	0	1	89515	0.00111712	0	0.00111712
rs113351227	1	104637810	9	1	8	89507	0.0100541	0.00111712	0.00893695
rs113352710	1	234840680	0	0	0	89516	0	0	0
rs113368541	1	236449631	2	1	1	89514	0.00223424	0.00111712	0.00111712
rs113376653	1	228505275	0	0	0	89516	0	0	0
rs113387643	1	168364290	0	0	0	89516	0	0	0
rs113410912	1	29473551	0	0	0	89516	0	0	0
rs113424384	1	44646949	0	0	0	89516	0	0	0
rs113430560	1	27570323	0	0	0	89516	0	0	0
rs1134766	1	62380270	1	1	0	89515	0.00111712	0.00111712	0
rs1134767	1	62456014	1	1	0	89515	0.00111712	0.00111712	0
rs113508478	1	238576715	1	1	0	89515	0.00111712	0.00111712	0
rs113508934	1	82116283	1	1	0	89515	0.00111712	0.00111712	0
rs113509952	1	109146222	0	0	0	89516	0	0	0
rs1135352	1	214542819	0	0	0	89516	0	0	0
rs113541353	1	239327007	1	1	0	89515	0.00111712	0.00111712	0
rs1135426	1	9787508	0	0	0	89516	0	0	0
rs113546815	1	208356952	0	0	0	89516	0	0	0
rs11360	1	156629037	0	0	0	89516	0	0	0
rs113607012	1	27373312	0	0	0	89516	0	0	0
rs113611857	1	197108936	3	1	2	89513	0.00335136	0.00111712	0.00223424
rs1136164	1	57002627	0	0	0	89516	0	0	0
rs113695619	1	17748188	0	0	0	89516	0	0	0
rs1137101	1	66058513	3	3	0	89513	0.00335136	0.00335136	0
rs113734157	1	61405690	1	1	0	89515	0.00111712	0.00111712	0
rs113753086	1	53738915	0	0	0	89516	0	0	0
rs113777687	1	193738699	1	0	1	89515	0.00111712	0	0.00111712
rs113812917	1	158907751	1	0	1	89515	0.00111712	0	0.00111712
rs1138293	1	41486245	0	0	0	89516	0	0	0
rs1138294	1	27688633	0	0	0	89516	0	0	0
rs1138333	1	19198064	0	0	0	89516	0	0	0
rs113846237	1	19211987	0	0	0	89516	0	0	0
rs113849410	1	54156204	0	0	0	89516	0	0	0
rs113876221	1	62642065	1	1	0	89515	0.00111712	0.00111712	0
rs113916340	1	9415468	0	0	0	89516	0	0	0
rs113929492	1	166092317	0	0	0	89516	0	0	0
rs113958238	1	149871871	0	0	0	89516	0	0	0
rs113962098	1	245519581	1	0	1	89515	0.00111712	0	0.00111712
rs113989603	1	245698449	3	0	3	89513	0.00335136	0	0.00335136
rs113991998	1	169962676	6	1	5	89510	0.00670271	0.00111712	0.00558559
rs113994022	1	45444021	0	0	0	89516	0	0	0
rs113994024	1	45347394	0	0	0	89516	0	0	0
rs113994127	1	100316615	0	0	0	89516	0	0	0
rs113994129	1	100346885	1	0	1	89515	0.00111712	0	0.00111712
rs113994130	1	100350168	1	0	1	89515	0.00111712	0	0.00111712
rs113994131	1	100368332	1	0	1	89515	0.00111712	0	0.00111712
rs113994132	1	100379098	1	0	1	89515	0.00111712	0	0.00111712
rs113994134	1	100382260	1	0	1	89515	0.00111712	0	0.00111712
rs113995871	1	20998568	0	0	0	89516	0	0	0
rs114008086	1	4189226	1	1	0	89515	0.00111712	0.00111712	0
rs114010068	1	59237349	0	0	0	89516	0	0	0
rs114039643	1	150135092	0	0	0	89516	0	0	0
rs114040514	1	14877919	4	4	0	89512	0.00446847	0.00446847	0
rs114041209	1	95330983	4	4	0	89512	0.00446847	0.00446847	0
rs114046908	1	187852891	4	0	4	89512	0.00446847	0	0.00446847
rs11405	1	227069677	0	0	0	89516	0	0	0
rs114050151	1	205027790	0	0	0	89516	0	0	0
rs114064069	1	95005865	49	0	49	89467	0.0547388	0	0.0547388
rs114066466	1	210864803	0	0	0	89516	0	0	0
rs114096998	1	97544543	1	0	1	89515	0.00111712	0	0.00111712
rs114110055	1	70035244	0	0	0	89516	0	0	0
rs114112509	1	210196333	0	0	0	89516	0	0	0
rs114135070	1	186051998	2	0	2	89514	0.00223424	0	0.00223424
rs114156821	1	86626221	0	0	0	89516	0	0	0
rs114158404	1	247597571	1	0	1	89515	0.00111712	0	0.00111712
rs114162822	1	6226940	1	1	0	89515	0.00111712	0.00111712	0
rs114174157	1	87690626	0	0	0	89516	0	0	0
rs114176284	1	10877429	2	0	2	89514	0.00223424	0	0.00223424
rs114181664	1	226712595	0	0	0	89516	0	0	0
rs114188128	1	181241649	0	0	0	89516	0	0	0
rs114195142	1	228461611	0	0	0	89516	0	0	0
rs1142057	1	24706292	0	0	0	89516	0	0	0
rs114218266	1	155451343	0	0	0	89516	0	0	0
rs114221851	1	21030967	0	0	0	89516	0	0	0
rs1142287	1	155230131	0	0	0	89516	0	0	0
rs114240781	1	4542308	5	1	4	89511	0.00558559	0.00111712	0.00446847
rs114261788	1	99969255	0	0	0	89516	0	0	0
rs114264441	1	197390147	0	0	0	89516	0	0	0
rs114279996	1	65656133	1	1	0	89515	0.00111712	0.00111712	0
rs114285121	1	80364988	3	2	1	89513	0.00335136	0.00223424	0.00111712
rs114307108	1	37307528	0	0	0	89516	0	0	0
rs114337474	1	237532103	3	2	1	89513	0.00335136	0.00223424	0.00111712
rs114339023	1	210341413	0	0	0	89516	0	0	0
rs114342311	1	22158989	0	0	0	89516	0	0	0
rs114342808	1	197390534	0	0	0	89516	0	0	0
rs114343271	1	162881444	0	0	0	89516	0	0	0
rs114356013	1	237693662	2	1	1	89514	0.00223424	0.00111712	0.00111712
rs1143660	1	165648710	0	0	0	89516	0	0	0
rs1143661	1	165648709	0	0	0	89516	0	0	0
rs114370420	1	67601084	0	0	0	89516	0	0	0
rs114372755	1	81355714	5	4	1	89511	0.00558559	0.00446847	0.00111712
rs114392320	1	193117505	2	1	1	89514	0.00223424	0.00111712	0.00111712
rs114394307	1	209803992	1	0	1	89515	0.00111712	0	0.00111712
rs114406182	1	179736275	0	0	0	89516	0	0	0
rs114407595	1	118506456	1	1	0	89515	0.00111712	0.00111712	0
rs114419157	1	96911653	0	0	0	89516	0	0	0
rs1144250	1	83371416	3	2	1	89513	0.00335136	0.00223424	0.00111712
rs114429386	1	81271372	3	3	0	89513	0.00335136	0.00335136	0
rs114429815	1	35227093	0	0	0	89516	0	0	0
rs114431636	1	47717319	0	0	0	89516	0	0	0
rs1144325	1	96539243	1	0	1	89515	0.00111712	0	0.00111712
rs1144333	1	76275100	2	1	1	89514	0.00223424	0.00111712	0.00111712
rs114466359	1	163217392	2	2	0	89514	0.00223424	0.00223424	0
rs114468060	1	203636693	0	0	0	89516	0	0	0
rs114469377	1	241112499	4	2	2	89512	0.00446847	0.00223424	0.00223424
rs1144814	1	247783890	15	10	5	89501	0.0167568	0.0111712	0.00558559
rs1144815	1	247781569	15	10	5	89501	0.0167568	0.0111712	0.00558559
rs114483872	1	144553654	0	0	0	89516	0	0	0
rs114497993	1	6872633	0	0	0	89516	0	0	0
rs114517777	1	1512885	1	0	1	89515	0.00111712	0	0.00111712
rs114525440	1	175049514	1	0	1	89515	0.00111712	0	0.00111712
rs114533253	1	156939171	0	0	0	89516	0	0	0
rs114546248	1	17292924	0	0	0	89516	0	0	0
rs114550772	1	106516283	5	1	4	89511	0.00558559	0.00111712	0.00446847
rs114560243	1	27684948	0	0	0	89516	0	0	0
rs114562728	1	153411338	1	0	1	89515	0.00111712	0	0.00111712
rs114564397	1	114470439	0	0	0	89516	0	0	0
rs114586262	1	104693530	1	1	0	89515	0.00111712	0.00111712	0
rs114589865	1	228891929	1	0	1	89515	0.00111712	0	0.00111712
rs114597256	1	6636662	1	1	0	89515	0.00111712	0.00111712	0
rs114600948	1	12626166	73	0	73	89443	0.0815497	0	0.0815497
rs1146165	1	115728581	0	0	0	89516	0	0	0
rs114622734	1	180238280	1	1	0	89515	0.00111712	0.00111712	0
rs1146268	1	95220414	2	2	0	89514	0.00223424	0.00223424	0
rs1146291	1	117820117	1	0	1	89515	0.00111712	0	0.00111712
rs114629482	1	203016320	0	0	0	89516	0	0	0
rs1146328	1	119008972	2	1	1	89514	0.00223424	0.00111712	0.00111712
rs1146336	1	118987888	2	1	1	89514	0.00223424	0.00111712	0.00111712
rs114634769	1	113242394	1	0	1	89515	0.00111712	0	0.00111712
rs1146349	1	118975209	2	1	1	89514	0.00223424	0.00111712	0.00111712
rs1146387	1	85941299	1	0	1	89515	0.00111712	0	0.00111712
rs1146467	1	95399414	0	0	0	89516	0	0	0
rs1146507	1	95029895	49	0	49	89467	0.0547388	0	0.0547388
rs1146514	1	95026227	49	0	49	89467	0.0547388	0	0.0547388
rs114655996	1	241710914	3	2	1	89513	0.00335136	0.00223424	0.00111712
rs11465802	1	67685598	0	0	0	89516	0	0	0
rs11465804	1	67702526	0	0	0	89516	0	0	0
rs11466063	1	115881954	0	0	0	89516	0	0	0
rs11466108	1	115830626	0	0	0	89516	0	0	0
rs11466110	1	115829203	0	0	0	89516	0	0	0
rs11466112	1	115828756	0	0	0	89516	0	0	0
rs1146634	1	76252011	2	1	1	89514	0.00223424	0.00111712	0.00111712
rs11466567	1	92263429	12	5	7	89504	0.0134054	0.00558559	0.00781983
rs11466592	1	92187536	13	7	6	89503	0.0145225	0.00781983	0.00670271
rs114669703	1	186010251	2	0	2	89514	0.00223424	0	0.00223424
rs114673780	1	96117681	0	0	0	89516	0	0	0
rs114695225	1	197112738	3	1	2	89513	0.00335136	0.00111712	0.00223424
rs114709501	1	172636811	0	0	0	89516	0	0	0
rs114714654	1	158375751	6	0	6	89510	0.00670271	0	0.00670271
rs114733570	1	152287839	0	0	0	89516	0	0	0
rs114744368	1	240779226	4	2	2	89512	0.00446847	0.00223424	0.00223424
rs114762711	1	205128698	0	0	0	89516	0	0	0
rs1147673	1	214402313	0	0	0	89516	0	0	0
rs114787000	1	200635483	0	0	0	89516	0	0	0
rs114795065	1	46871409	1	0	1	89515	0.00111712	0	0.00111712
rs1147986	1	55263877	8	0	8	89508	0.00893695	0	0.00893695
rs1147989	1	55184209	9	0	9	89507	0.0100541	0	0.0100541
rs114804119	1	200537866	0	0	0	89516	0	0	0
rs1148461	1	12213337	0	0	0	89516	0	0	0
rs114846212	1	197313422	0	0	0	89516	0	0	0
rs1148472	1	12194451	0	0	0	89516	0	0	0
rs114847764	1	200182799	1	1	0	89515	0.00111712	0.00111712	0
rs114851469	1	22168855	0	0	0	89516	0	0	0
rs11485177	1	222640209	3	0	3	89513	0.00335136	0	0.00335136
rs11486195	1	19187131	0	0	0	89516	0	0	0
rs114865185	1	40980724	0	0	0	89516	0	0	0
rs1148716	1	246465955	21	13	8	89495	0.0234595	0.0145225	0.00893695
rs1148759	1	187312447	10	8	2	89506	0.0111712	0.00893695	0.00223424
rs1148818	1	179804052	0	0	0	89516	0	0	0
rs1148821	1	179795505	0	0	0	89516	0	0	0
rs11488339	1	146911103	40	17	23	89476	0.0446847	0.018991	0.0256937
rs11488547	1	223433116	1	0	1	89515	0.00111712	0	0.00111712
rs114885818	1	212798638	0	0	0	89516	0	0	0
rs114886545	1	207683624	0	0	0	89516	0	0	0
rs11488669	1	153517519	0	0	0	89516	0	0	0
rs114886812	1	209806016	1	0	1	89515	0.00111712	0	0.00111712
rs11488717	1	235160872	1	0	1	89515	0.00111712	0	0.00111712
rs114890237	1	112299683	0	0	0	89516	0	0	0
rs114890255	1	68627892	0	0	0	89516	0	0	0
rs114891691	1	106186539	5	1	4	89511	0.00558559	0.00111712	0.00446847
rs1148920	1	245583284	2	0	2	89514	0.00223424	0	0.00223424
rs114896181	1	156884486	0	0	0	89516	0	0	0
rs1149054	1	31201956	0	0	0	89516	0	0	0
rs1149064	1	30543026	0	0	0	89516	0	0	0
rs114909543	1	230453715	0	0	0	89516	0	0	0
rs114913030	1	197313515	0	0	0	89516	0	0	0
rs1149138	1	34408609	0	0	0	89516	0	0	0
rs1149144	1	109391027	8	0	8	89508	0.00893695	0	0.00893695
rs1149152	1	109352915	3	0	3	89513	0.00335136	0	0.00335136
rs114926705	1	205503767	0	0	0	89516	0	0	0
rs114927648	1	74983651	1	0	1	89515	0.00111712	0	0.00111712
rs1149389	1	160432279	0	0	0	89516	0	0	0
rs1149390	1	160430469	0	0	0	89516	0	0	0
rs114941053	1	57476376	0	0	0	89516	0	0	0
rs114941496	1	11826085	0	0	0	89516	0	0	0
rs114948575	1	6301067	2	2	0	89514	0.00223424	0.00223424	0
rs114953520	1	46976650	0	0	0	89516	0	0	0
rs114956723	1	100800476	1	0	1	89515	0.00111712	0	0.00111712
rs1149640	1	56622011	0	0	0	89516	0	0	0
rs1149648	1	56657399	0	0	0	89516	0	0	0
rs114967702	1	67826180	1	0	1	89515	0.00111712	0	0.00111712
rs114970002	1	76944730	2	1	1	89514	0.00223424	0.00111712	0.00111712
rs114970039	1	198723433	0	0	0	89516	0	0	0
rs114976095	1	161650460	0	0	0	89516	0	0	0
rs115003999	1	170473613	2	2	0	89514	0.00223424	0.00223424	0
rs115019462	1	235972637	3	2	1	89513	0.00335136	0.00223424	0.00111712
rs115023621	1	83798860	3	2	1	89513	0.00335136	0.00223424	0.00111712
rs115025356	1	201352206	1	1	0	89515	0.00111712	0.00111712	0
rs1150258	1	207074905	1	1	0	89515	0.00111712	0.00111712	0
rs115030111	1	6639436	1	1	0	89515	0.00111712	0.00111712	0
rs115037254	1	20971999	0	0	0	89516	0	0	0
rs115038483	1	53771860	0	0	0	89516	0	0	0
rs115047705	1	81317661	3	3	0	89513	0.00335136	0.00335136	0
rs115074130	1	9804055	0	0	0	89516	0	0	0
rs115079560	1	165383021	0	0	0	89516	0	0	0
rs115080938	1	19998903	2	0	2	89514	0.00223424	0	0.00223424
rs1150903	1	18271748	1	0	1	89515	0.00111712	0	0.00111712
rs115096660	1	224064516	1	0	1	89515	0.00111712	0	0.00111712
rs115101410	1	91843683	2	1	1	89514	0.00223424	0.00111712	0.00111712
rs115106543	1	112518096	0	0	0	89516	0	0	0
rs115121577	1	211762997	0	0	0	89516	0	0	0
rs115133540	1	47283818	0	0	0	89516	0	0	0
rs115162787	1	187222073	9	7	2	89507	0.0100541	0.00781983	0.00223424
rs1151685	1	247753334	14	11	3	89502	0.0156397	0.0122883	0.00335136
rs115185186	1	12775981	27	0	27	89489	0.0301622	0	0.0301622
rs115185900	1	204379285	0	0	0	89516	0	0	0
rs115187098	1	2583272	1	0	1	89515	0.00111712	0	0.00111712
rs115232898	1	98165030	2	2	0	89514	0.00223424	0.00223424	0
rs115235730	1	156630376	0	0	0	89516	0	0	0
rs115253828	1	238704794	44	1	43	89472	0.0491532	0.00111712	0.0480361
rs115256697	1	75403987	3	0	3	89513	0.00335136	0	0.00335136
rs115257742	1	21009189	0	0	0	89516	0	0	0
rs115262321	1	172571866	0	0	0	89516	0	0	0
rs1152745	1	192821723	3	0	3	89513	0.00335136	0	0.00335136
rs115276777	1	19633811	2	0	2	89514	0.00223424	0	0.00223424
rs1152771	1	43537981	0	0	0	89516	0	0	0
rs1152836	1	208172204	0	0	0	89516	0	0	0
rs115288046	1	170089644	6	1	5	89510	0.00670271	0.00111712	0.00558559
rs115288244	1	12608506	102	0	102	89414	0.113946	0	0.113946
rs1152984	1	20814522	0	0	0	89516	0	0	0
rs1152990	1	20905050	1	0	1	89515	0.00111712	0	0.00111712
rs1152991	1	20904743	1	0	1	89515	0.00111712	0	0.00111712
rs115299411	1	91903891	2	2	0	89514	0.00223424	0.00223424	0
rs115314874	1	37307518	0	0	0	89516	0	0	0
rs115329333	1	62737151	1	1	0	89515	0.00111712	0.00111712	0
rs115361959	1	12368336	51	0	51	89465	0.0569731	0	0.0569731
rs115386524	1	36552901	0	0	0	89516	0	0	0
rs1153937	1	223979244	1	0	1	89515	0.00111712	0	0.00111712
rs1153942	1	223970745	1	0	1	89515	0.00111712	0	0.00111712
rs1153964	1	223940382	5	0	5	89511	0.00558559	0	0.00558559
rs115412192	1	234751486	0	0	0	89516	0	0	0
rs115415690	1	63734832	2	2	0	89514	0.00223424	0.00223424	0
rs115422657	1	39044132	1	0	1	89515	0.00111712	0	0.00111712
rs115426150	1	4737666	4	1	3	89512	0.00446847	0.00111712	0.00335136
rs115435856	1	25335881	0	0	0	89516	0	0	0
rs115453547	1	60377365	6	0	6	89510	0.00670271	0	0.00670271
rs115461551	1	120690218	0	0	0	89516	0	0	0
rs1154728	1	88411099	1	0	1	89515	0.00111712	0	0.00111712
rs115474010	1	150923100	0	0	0	89516	0	0	0
rs11547615	1	3697663	1	1	0	89515	0.00111712	0.00111712	0
rs11548104	1	153587308	0	0	0	89516	0	0	0
rs1154816	1	82450194	3	1	2	89513	0.00335136	0.00111712	0.00223424
rs115482291	1	26015436	1	1	0	89515	0.00111712	0.00111712	0
rs11548323	1	27731651	0	0	0	89516	0	0	0
rs115486560	1	4801728	4	1	3	89512	0.00446847	0.00111712	0.00335136
rs115489580	1	152287213	0	0	0	89516	0	0	0
rs115492769	1	195937811	20	1	19	89496	0.0223424	0.00111712	0.0212253
rs115492961	1	1967404	2	0	2	89514	0.00223424	0	0.00223424
rs115500998	1	162927669	4	0	4	89512	0.00446847	0	0.00446847
rs11550119	1	160252826	0	0	0	89516	0	0	0
rs115504008	1	40781177	0	0	0	89516	0	0	0
rs115508069	1	69927438	2	1	1	89514	0.00223424	0.00111712	0.00111712
rs115510690	1	226128672	0	0	0	89516	0	0	0
rs115511792	1	19196000	0	0	0	89516	0	0	0
rs11551237	1	158068478	6	0	6	89510	0.00670271	0	0.00670271
rs1155236	1	188913523	10	4	6	89506	0.0111712	0.00446847	0.00670271
rs115530964	1	4151121	1	1	0	89515	0.00111712	0.00111712	0
rs11555169	1	87369131	0	0	0	89516	0	0	0
rs115552198	1	114399229	0	0	0	89516	0	0	0
rs11555351	1	11982580	0	0	0	89516	0	0	0
rs1155542	1	64871720	2	1	1	89514	0.00223424	0.00111712	0.00111712
rs11555496	1	55317935	3	0	3	89513	0.00335136	0	0.00335136
rs1155644	1	98720270	0	0	0	89516	0	0	0
rs11558511	1	168013850	0	0	0	89516	0	0	0
rs1155949	1	119496579	0	0	0	89516	0	0	0
rs1156058	1	212869536	1	0	1	89515	0.00111712	0	0.00111712
rs115616224	1	22161190	0	0	0	89516	0	0	0
rs115616889	1	57971129	2	1	1	89514	0.00223424	0.00111712	0.00111712
rs115618889	1	7015831	0	0	0	89516	0	0	0
rs115632277	1	113661918	2	0	2	89514	0.00223424	0	0.00223424
rs115632870	1	98293821	4	4	0	89512	0.00446847	0.00446847	0
rs115641580	1	154942911	0	0	0	89516	0	0	0
rs115656116	1	223838057	11	0	11	89505	0.0122883	0	0.0122883
rs115690371	1	209740185	1	0	1	89515	0.00111712	0	0.00111712
rs11569895	1	12176031	0	0	0	89516	0	0	0
rs11569920	1	12187232	0	0	0	89516	0	0	0
rs11569968	1	12205840	0	0	0	89516	0	0	0
rs115710170	1	157791163	0	0	0	89516	0	0	0
rs115710272	1	96021278	0	0	0	89516	0	0	0
rs11571080	1	204131631	0	0	0	89516	0	0	0
rs115712846	1	26769349	0	0	0	89516	0	0	0
rs115721876	1	55322868	0	0	0	89516	0	0	0
rs1157230	1	79550458	3	3	0	89513	0.00335136	0.00335136	0
rs11572495	1	217110899	0	0	0	89516	0	0	0
rs11572636	1	216939785	2	2	0	89514	0.00223424	0.00223424	0
rs11572672	1	216880662	2	2	0	89514	0.00223424	0.00223424	0
rs115730473	1	244210092	1	0	1	89515	0.00111712	0	0.00111712
rs11573219	1	20402767	1	1	0	89515	0.00111712	0.00111712	0
rs11573236	1	20405962	1	1	0	89515	0.00111712	0.00111712	0
rs11573562	1	45301735	0	0	0	89516	0	0	0
rs11573581	1	45294291	0	0	0	89516	0	0	0
rs11573590	1	45292173	0	0	0	89516	0	0	0
rs1157492	1	215238904	6	5	1	89510	0.00670271	0.00558559	0.00111712
rs115754292	1	243809488	0	0	0	89516	0	0	0
rs11576073	1	37200680	0	0	0	89516	0	0	0
rs11576146	1	207139046	1	1	0	89515	0.00111712	0.00111712	0
rs11576147	1	80946764	4	3	1	89512	0.00446847	0.00335136	0.00111712
rs11576210	1	99992372	0	0	0	89516	0	0	0
rs115762262	1	85268061	1	0	1	89515	0.00111712	0	0.00111712
rs115762313	1	78959934	0	0	0	89516	0	0	0
rs115762598	1	205301831	0	0	0	89516	0	0	0
rs11576263	1	118842089	1	0	1	89515	0.00111712	0	0.00111712
rs11576382	1	162441604	1	0	1	89515	0.00111712	0	0.00111712
rs11576404	1	16110815	5	0	5	89511	0.00558559	0	0.00558559
rs11576458	1	5475581	4	1	3	89512	0.00446847	0.00111712	0.00335136
rs11576473	1	212761527	5	0	5	89511	0.00558559	0	0.00558559
rs11576715	1	181589024	0	0	0	89516	0	0	0
rs11576795	1	14937702	0	0	0	89516	0	0	0
rs11576830	1	161068836	1	0	1	89515	0.00111712	0	0.00111712
rs11576839	1	19003593	0	0	0	89516	0	0	0
rs11576941	1	46875067	1	0	1	89515	0.00111712	0	0.00111712
rs11577180	1	236634875	2	0	2	89514	0.00223424	0	0.00223424
rs11577193	1	37035940	0	0	0	89516	0	0	0
rs11577259	1	244353555	2	1	1	89514	0.00223424	0.00111712	0.00111712
rs11577297	1	154766100	0	0	0	89516	0	0	0
rs11577368	1	55224751	9	0	9	89507	0.0100541	0	0.0100541
rs11577415	1	62693352	1	1	0	89515	0.00111712	0.00111712	0
rs11577464	1	77259107	22	22	0	89494	0.0245766	0.0245766	0
rs11577493	1	241480633	3	2	1	89513	0.00335136	0.00223424	0.00111712
rs115775105	1	48216198	0	0	0	89516	0	0	0
rs11577511	1	35364689	0	0	0	89516	0	0	0
rs11577526	1	3318435	0	0	0	89516	0	0	0
rs115777363	1	234878330	0	0	0	89516	0	0	0
rs11577774	1	158498312	6	0	6	89510	0.00670271	0	0.00670271
rs11577888	1	104696000	1	1	0	89515	0.00111712	0.00111712	0
rs11577892	1	147194005	45	16	29	89471	0.0502703	0.0178739	0.0323964
rs11577932	1	20770061	0	0	0	89516	0	0	0
rs11578093	1	206670654	1	1	0	89515	0.00111712	0.00111712	0
rs11578152	1	102577021	1	0	1	89515	0.00111712	0	0.00111712
rs11578200	1	176442000	1	1	0	89515	0.00111712	0.00111712	0
rs11578336	1	166958710	0	0	0	89516	0	0	0
rs11578451	1	40285773	28	0	28	89488	0.0312793	0	0.0312793
rs11578460	1	233599529	1	0	1	89515	0.00111712	0	0.00111712
rs11578508	1	208129065	0	0	0	89516	0	0	0
rs11578521	1	228512022	0	0	0	89516	0	0	0
rs11578532	1	76038320	6	0	6	89510	0.00670271	0	0.00670271
rs11578558	1	31267335	0	0	0	89516	0	0	0
rs11578597	1	18545932	0	0	0	89516	0	0	0
rs11578670	1	246020370	11	5	6	89505	0.0122883	0.00558559	0.00670271
rs11578710	1	215853116	3	0	3	89513	0.00335136	0	0.00335136
rs11578784	1	223628430	18	0	18	89498	0.0201081	0	0.0201081
rs11578917	1	112488820	0	0	0	89516	0	0	0
rs115789746	1	159943097	0	0	0	89516	0	0	0
rs11579055	1	203031315	0	0	0	89516	0	0	0
rs11579102	1	169848330	1	1	0	89515	0.00111712	0.00111712	0
rs11579165	1	81965959	2	1	1	89514	0.00223424	0.00111712	0.00111712
rs11579178	1	89417918	3	0	3	89513	0.00335136	0	0.00335136
rs11579207	1	92203190	14	7	7	89502	0.0156397	0.00781983	0.00781983
rs11579212	1	222072819	1	0	1	89515	0.00111712	0	0.00111712
rs11579257	1	54187449	0	0	0	89516	0	0	0
rs11579276	1	3398984	0	0	0	89516	0	0	0
rs11579360	1	37798338	0	0	0	89516	0	0	0
rs11579379	1	245560145	3	0	3	89513	0.00335136	0	0.00335136
rs11579421	1	205607227	0	0	0	89516	0	0	0
rs11579497	1	196061711	0	0	0	89516	0	0	0
rs11579521	1	53936383	0	0	0	89516	0	0	0
rs11579525	1	240224934	5	2	3	89511	0.00558559	0.00223424	0.00335136
rs11579543	1	68921635	3	3	0	89513	0.00335136	0.00335136	0
rs115796049	1	26360334	0	0	0	89516	0	0	0
rs11579662	1	5901975	4	1	3	89512	0.00446847	0.00111712	0.00335136
rs11579682	1	5752416	5	1	4	89511	0.00558559	0.00111712	0.00446847
rs11579686	1	163850027	4	3	1	89512	0.00446847	0.00335136	0.00111712
rs11579707	1	111092138	0	0	0	89516	0	0	0
rs11579750	1	240243464	5	2	3	89511	0.00558559	0.00223424	0.00335136
rs11579756	1	14947920	0	0	0	89516	0	0	0
rs11579791	1	211899318	0	0	0	89516	0	0	0
rs11579829	1	4282786	1	1	0	89515	0.00111712	0.00111712	0
rs11579848	1	208128855	0	0	0	89516	0	0	0
rs11579873	1	3337636	0	0	0	89516	0	0	0
rs11579891	1	235263613	0	0	0	89516	0	0	0
rs11579906	1	78741775	1	1	0	89515	0.00111712	0.00111712	0
rs11580136	1	26290456	0	0	0	89516	0	0	0
rs11580156	1	230431591	0	0	0	89516	0	0	0
rs115802123	1	206762675	1	1	0	89515	0.00111712	0.00111712	0
rs115802241	1	238420028	4	3	1	89512	0.00446847	0.00335136	0.00111712
rs11580249	1	22656863	1	1	0	89515	0.00111712	0.00111712	0
rs11580276	1	226202334	0	0	0	89516	0	0	0
rs11580278	1	37913007	0	0	0	89516	0	0	0
rs11580294	1	209839374	1	0	1	89515	0.00111712	0	0.00111712
rs11580495	1	167160959	0	0	0	89516	0	0	0
rs11580551	1	19806031	3	0	3	89513	0.00335136	0	0.00335136
rs11580598	1	13783354	0	0	0	89516	0	0	0
rs11580603	1	214571251	0	0	0	89516	0	0	0
rs11580728	1	211614280	0	0	0	89516	0	0	0
rs11580783	1	115658690	0	0	0	89516	0	0	0
rs11580920	1	163535185	1	0	1	89515	0.00111712	0	0.00111712
rs11580986	1	203644549	0	0	0	89516	0	0	0
rs11580989	1	39583686	2	0	2	89514	0.00223424	0	0.00223424
rs11581062	1	101407519	1	1	0	89515	0.00111712	0.00111712	0
rs11581192	1	228522483	0	0	0	89516	0	0	0
rs11581276	1	34586161	0	0	0	89516	0	0	0
rs11581394	1	192108478	4	0	4	89512	0.00446847	0	0.00446847
rs11581521	1	171805624	1	1	0	89515	0.00111712	0.00111712	0
rs11581600	1	166028795	0	0	0	89516	0	0	0
rs11581623	1	221934718	1	0	1	89515	0.00111712	0	0.00111712
rs11581697	1	61861024	1	1	0	89515	0.00111712	0.00111712	0
rs11581789	1	164573864	1	0	1	89515	0.00111712	0	0.00111712
rs11581840	1	14119339	0	0	0	89516	0	0	0
rs11581921	1	43215930	0	0	0	89516	0	0	0
rs11581983	1	43010473	0	0	0	89516	0	0	0
rs11582005	1	109268441	0	0	0	89516	0	0	0
rs11582103	1	175650399	83	0	83	89433	0.0927209	0	0.0927209
rs11582127	1	41412547	2	0	2	89514	0.00223424	0	0.00223424
rs11582153	1	241220420	5	3	2	89511	0.00558559	0.00335136	0.00223424
rs11582243	1	91556690	1	1	0	89515	0.00111712	0.00111712	0
rs115823338	1	17292975	0	0	0	89516	0	0	0
rs11582386	1	179231878	0	0	0	89516	0	0	0
rs11582388	1	38731331	0	0	0	89516	0	0	0
rs11582435	1	246256999	30	23	7	89486	0.0335136	0.0256937	0.00781983
rs11582540	1	48009997	0	0	0	89516	0	0	0
rs11582563	1	114959540	0	0	0	89516	0	0	0
rs11582753	1	202983294	0	0	0	89516	0	0	0
rs11582767	1	181126503	0	0	0	89516	0	0	0
rs11582892	1	26553260	0	0	0	89516	0	0	0
rs11582903	1	87846054	1	0	1	89515	0.00111712	0	0.00111712
rs11582983	1	7916387	1	0	1	89515	0.00111712	0	0.00111712
rs11582989	1	160414843	0	0	0	89516	0	0	0
rs11583024	1	183118159	0	0	0	89516	0	0	0
rs11583051	1	212345628	2	0	2	89514	0.00223424	0	0.00223424
rs115830566	1	46994349	1	0	1	89515	0.00111712	0	0.00111712
rs11583080	1	81530739	3	2	1	89513	0.00335136	0.00223424	0.00111712
rs11583096	1	68373757	0	0	0	89516	0	0	0
rs11583166	1	8310062	0	0	0	89516	0	0	0
rs11583200	1	50559820	0	0	0	89516	0	0	0
rs11583201	1	59186777	0	0	0	89516	0	0	0
rs11583215	1	201545999	0	0	0	89516	0	0	0
rs11583306	1	15860803	0	0	0	89516	0	0	0
rs11583320	1	178042145	0	0	0	89516	0	0	0
rs11583342	1	244502273	3	1	2	89513	0.00335136	0.00111712	0.00223424
rs11583352	1	30945486	6	0	6	89510	0.00670271	0	0.00670271
rs11583359	1	61225064	6	1	5	89510	0.00670271	0.00111712	0.00558559
rs11583394	1	206968893	1	1	0	89515	0.00111712	0.00111712	0
rs11583398	1	206968955	1	1	0	89515	0.00111712	0.00111712	0
rs11583410	1	247614896	2	0	2	89514	0.00223424	0	0.00223424
rs11583441	1	7327719	1	0	1	89515	0.00111712	0	0.00111712
rs11583447	1	176521349	1	1	0	89515	0.00111712	0.00111712	0
rs11583496	1	217762620	2	2	0	89514	0.00223424	0.00223424	0
rs11583500	1	6140540	1	1	0	89515	0.00111712	0.00111712	0
rs11583513	1	237199183	5	0	5	89511	0.00558559	0	0.00558559
rs11583644	1	30419370	0	0	0	89516	0	0	0
rs11583646	1	237806819	2	1	1	89514	0.00223424	0.00111712	0.00111712
rs11583698	1	205504428	0	0	0	89516	0	0	0
rs11583743	1	53764060	0	0	0	89516	0	0	0
rs11583893	1	171409061	1	1	0	89515	0.00111712	0.00111712	0
rs11584006	1	240658770	3	2	1	89513	0.00335136	0.00223424	0.00111712
rs11584026	1	4514453	5	1	4	89511	0.00558559	0.00111712	0.00446847
rs11584168	1	18060436	1	0	1	89515	0.00111712	0	0.00111712
rs11584174	1	161212453	0	0	0	89516	0	0	0
rs11584183	1	230130712	0	0	0	89516	0	0	0
rs11584208	1	169933166	6	1	5	89510	0.00670271	0.00111712	0.00558559
rs11584281	1	15435861	1	0	1	89515	0.00111712	0	0.00111712
rs115842849	1	226726066	0	0	0	89516	0	0	0
rs11584295	1	2465329	1	0	1	89515	0.00111712	0	0.00111712
rs11584337	1	167248664	0	0	0	89516	0	0	0
rs11584383	1	200935866	0	0	0	89516	0	0	0
rs11584545	1	226709873	0	0	0	89516	0	0	0
rs11584630	1	154807935	1	0	1	89515	0.00111712	0	0.00111712
rs11584631	1	25314118	0	0	0	89516	0	0	0
rs11584635	1	154760965	0	0	0	89516	0	0	0
rs115846779	1	197128592	2	0	2	89514	0.00223424	0	0.00223424
rs11584700	1	204576983	0	0	0	89516	0	0	0
rs11584716	1	242872549	1	0	1	89515	0.00111712	0	0.00111712
rs11584782	1	81403002	3	2	1	89513	0.00335136	0.00223424	0.00111712
rs11584793	1	120008136	2	0	2	89514	0.00223424	0	0.00223424
rs11584798	1	232066277	1	1	0	89515	0.00111712	0.00111712	0
rs11584931	1	87485139	0	0	0	89516	0	0	0
rs115849630	1	15213819	1	0	1	89515	0.00111712	0	0.00111712
rs11584983	1	206769047	1	1	0	89515	0.00111712	0.00111712	0
rs11584995	1	26770999	0	0	0	89516	0	0	0
rs11585110	1	83171984	2	1	1	89514	0.00223424	0.00111712	0.00111712
rs11585171	1	68055347	0	0	0	89516	0	0	0
rs11585194	1	62422442	1	1	0	89515	0.00111712	0.00111712	0
rs11585201	1	99487671	0	0	0	89516	0	0	0
rs11585344	1	54043786	0	0	0	89516	0	0	0
rs11585393	1	41830257	0	0	0	89516	0	0	0
rs11585440	1	84028076	2	1	1	89514	0.00223424	0.00111712	0.00111712
rs11585464	1	146568064	41	16	25	89475	0.0458019	0.0178739	0.027928
rs11585582	1	202203785	22	0	22	89494	0.0245766	0	0.0245766
rs11585636	1	162932822	5	1	4	89511	0.00558559	0.00111712	0.00446847
rs115856488	1	109795742	3	0	3	89513	0.00335136	0	0.00335136
rs11585710	1	17276223	40	0	40	89476	0.0446847	0	0.0446847
rs11585754	1	170141722	6	1	5	89510	0.00670271	0.00111712	0.00558559
rs11585765	1	226704825	0	0	0	89516	0	0	0
rs11585926	1	114973690	0	0	0	89516	0	0	0
rs11585941	1	161312656	1	0	1	89515	0.00111712	0	0.00111712
rs11585949	1	217224210	0	0	0	89516	0	0	0
rs11585991	1	228904822	1	0	1	89515	0.00111712	0	0.00111712
rs11586078	1	104982221	2	1	1	89514	0.00223424	0.00111712	0.00111712
rs11586137	1	10940895	0	0	0	89516	0	0	0
rs115862160	1	30098870	0	0	0	89516	0	0	0
rs11586237	1	67691766	0	0	0	89516	0	0	0
rs11586348	1	154819359	1	0	1	89515	0.00111712	0	0.00111712
rs11586367	1	208404011	0	0	0	89516	0	0	0
rs11586376	1	151447507	0	0	0	89516	0	0	0
rs11586404	1	162305928	1	0	1	89515	0.00111712	0	0.00111712
rs11586518	1	213144851	2	0	2	89514	0.00223424	0	0.00223424
rs11586528	1	17476090	0	0	0	89516	0	0	0
rs11586533	1	230594749	0	0	0	89516	0	0	0
rs11586535	1	158723868	6	0	6	89510	0.00670271	0	0.00670271
rs11586708	1	111103245	0	0	0	89516	0	0	0
rs11586786	1	13938778	1	0	1	89515	0.00111712	0	0.00111712
rs115868021	1	160811374	0	0	0	89516	0	0	0
rs11586857	1	235760866	1	0	1	89515	0.00111712	0	0.00111712
rs11586865	1	29813268	1	0	1	89515	0.00111712	0	0.00111712
rs11586867	1	6972393	0	0	0	89516	0	0	0
rs11586962	1	244188155	1	0	1	89515	0.00111712	0	0.00111712
rs11586971	1	241634854	3	2	1	89513	0.00335136	0.00223424	0.00111712
rs11587000	1	177261108	0	0	0	89516	0	0	0
rs11587003	1	52654408	0	0	0	89516	0	0	0
rs11587046	1	30367970	0	0	0	89516	0	0	0
rs11587145	1	10704688	0	0	0	89516	0	0	0
rs11587213	1	161184875	0	0	0	89516	0	0	0
rs11587232	1	170317013	8	3	5	89508	0.00893695	0.00335136	0.00558559
rs11587233	1	182319534	0	0	0	89516	0	0	0
rs11587438	1	6631431	1	1	0	89515	0.00111712	0.00111712	0
rs11587498	1	3432993	0	0	0	89516	0	0	0
rs11587500	1	24516880	0	0	0	89516	0	0	0
rs11587533	1	246280747	33	25	8	89483	0.0368649	0.027928	0.00893695
rs11587670	1	109404282	10	0	10	89506	0.0111712	0	0.0111712
rs115876749	1	95749339	2	2	0	89514	0.00223424	0.00223424	0
rs115877891	1	158627472	6	0	6	89510	0.00670271	0	0.00670271
rs11587821	1	145599038	9	3	6	89507	0.0100541	0.00335136	0.00670271
rs11587822	1	225474997	4	0	4	89512	0.00446847	0	0.00446847
rs11587851	1	237401055	3	0	3	89513	0.00335136	0	0.00335136
rs11587924	1	241707102	3	2	1	89513	0.00335136	0.00223424	0.00111712
rs11587947	1	26719264	0	0	0	89516	0	0	0
rs11588029	1	240606591	3	1	2	89513	0.00335136	0.00111712	0.00223424
rs11588087	1	182087284	0	0	0	89516	0	0	0
rs11588149	1	4725496	5	1	4	89511	0.00558559	0.00111712	0.00446847
rs11588151	1	55487648	0	0	0	89516	0	0	0
rs11588172	1	25421990	0	0	0	89516	0	0	0
rs11588190	1	177976440	0	0	0	89516	0	0	0
rs11588217	1	64727239	1	1	0	89515	0.00111712	0.00111712	0
rs11588271	1	51470242	0	0	0	89516	0	0	0
rs11588335	1	203963678	1	0	1	89515	0.00111712	0	0.00111712
rs115883454	1	40960902	0	0	0	89516	0	0	0
rs11588401	1	167069155	0	0	0	89516	0	0	0
rs11588426	1	14141988	0	0	0	89516	0	0	0
rs11588458	1	48102294	0	0	0	89516	0	0	0
rs115884997	1	117699223	0	0	0	89516	0	0	0
rs11588708	1	244340598	2	1	1	89514	0.00223424	0.00111712	0.00111712
rs11588772	1	225944165	2	0	2	89514	0.00223424	0	0.00223424
rs11588891	1	69301219	0	0	0	89516	0	0	0
rs11588950	1	152710165	1	1	0	89515	0.00111712	0.00111712	0
rs11588995	1	17417958	0	0	0	89516	0	0	0
rs11589051	1	32155472	1	1	0	89515	0.00111712	0.00111712	0
rs11589085	1	119039092	2	1	1	89514	0.00223424	0.00111712	0.00111712
rs11589250	1	40668772	0	0	0	89516	0	0	0
rs115892971	1	108584938	4	1	3	89512	0.00446847	0.00111712	0.00335136
rs11589331	1	205273784	0	0	0	89516	0	0	0
rs11589429	1	47502059	4	0	4	89512	0.00446847	0	0.00446847
rs11589568	1	114996324	0	0	0	89516	0	0	0
rs11589719	1	86352629	1	0	1	89515	0.00111712	0	0.00111712
rs11589754	1	22284495	0	0	0	89516	0	0	0
rs11589785	1	202616616	2	0	2	89514	0.00223424	0	0.00223424
rs11589827	1	2055856	1	0	1	89515	0.00111712	0	0.00111712
rs11589862	1	66852981	0	0	0	89516	0	0	0
rs11589881	1	201861481	0	0	0	89516	0	0	0
rs11589894	1	198705081	0	0	0	89516	0	0	0
rs11589916	1	218024503	0	0	0	89516	0	0	0
rs11589926	1	30134961	0	0	0	89516	0	0	0
rs115899320	1	56992762	0	0	0	89516	0	0	0
rs11589933	1	114807559	1	0	1	89515	0.00111712	0	0.00111712
rs11589942	1	96272062	1	0	1	89515	0.00111712	0	0.00111712
rs11589951	1	241475718	4	3	1	89512	0.00446847	0.00335136	0.00111712
rs11590043	1	168692615	1	1	0	89515	0.00111712	0.00111712	0
rs11590051	1	156818647	0	0	0	89516	0	0	0
rs115901054	1	79101171	0	0	0	89516	0	0	0
rs11590192	1	231922845	1	1	0	89515	0.00111712	0.00111712	0
rs11590198	1	2551900	1	0	1	89515	0.00111712	0	0.00111712
rs11590213	1	116219941	0	0	0	89516	0	0	0
rs11590250	1	53652951	0	0	0	89516	0	0	0
rs11590275	1	75828404	7	1	6	89509	0.00781983	0.00111712	0.00670271
rs11590343	1	177085592	0	0	0	89516	0	0	0
rs11590417	1	30179068	0	0	0	89516	0	0	0
rs11590421	1	38994115	1	0	1	89515	0.00111712	0	0.00111712
rs11590469	1	202843127	1	0	1	89515	0.00111712	0	0.00111712
rs11590511	1	199582854	0	0	0	89516	0	0	0
rs11590517	1	62124585	1	1	0	89515	0.00111712	0.00111712	0
rs11590544	1	106678806	2	1	1	89514	0.00223424	0.00111712	0.00111712
rs11590549	1	46086329	2	0	2	89514	0.00223424	0	0.00223424
rs11590632	1	18091064	1	0	1	89515	0.00111712	0	0.00111712
rs11590780	1	167643218	0	0	0	89516	0	0	0
rs11590799	1	95269752	2	2	0	89514	0.00223424	0.00223424	0
rs11590987	1	95877746	0	0	0	89516	0	0	0
rs11591038	1	67987555	0	0	0	89516	0	0	0
rs11591049	1	167124187	0	0	0	89516	0	0	0
rs11591081	1	58520500	3	1	2	89513	0.00335136	0.00111712	0.00223424
rs115910810	1	5923369	3	1	2	89513	0.00335136	0.00111712	0.00223424
rs11591147	1	55505647	0	0	0	89516	0	0	0
rs11591211	1	187872751	3	0	3	89513	0.00335136	0	0.00335136
rs11591221	1	4817508	4	1	3	89512	0.00446847	0.00111712	0.00335136
rs115913437	1	22555505	0	0	0	89516	0	0	0
rs115919274	1	3404818	0	0	0	89516	0	0	0
rs115925465	1	84120669	2	1	1	89514	0.00223424	0.00111712	0.00111712
rs1159268	1	218844906	7	0	7	89509	0.00781983	0	0.00781983
rs115937511	1	150530009	0	0	0	89516	0	0	0
rs115939277	1	101875402	0	0	0	89516	0	0	0
rs115940148	1	209652476	1	0	1	89515	0.00111712	0	0.00111712
rs115953234	1	7480345	0	0	0	89516	0	0	0
rs1159579	1	68994335	0	0	0	89516	0	0	0
rs115986604	1	192957219	3	0	3	89513	0.00335136	0	0.00335136
rs115995219	1	86666540	0	0	0	89516	0	0	0
rs115995907	1	243686018	0	0	0	89516	0	0	0
rs1160005	1	233733628	1	0	1	89515	0.00111712	0	0.00111712
rs116009670	1	242449839	3	1	2	89513	0.00335136	0.00111712	0.00223424
rs116018201	1	208410846	0	0	0	89516	0	0	0
rs116025863	1	47930641	0	0	0	89516	0	0	0
rs1160318	1	95703444	0	0	0	89516	0	0	0
rs116047005	1	4003296	1	1	0	89515	0.00111712	0.00111712	0
rs11605	1	185527738	1	0	1	89515	0.00111712	0	0.00111712
rs116050500	1	93405519	0	0	0	89516	0	0	0
rs116054820	1	94609670	2	1	1	89514	0.00223424	0.00111712	0.00111712
rs116060844	1	246583834	15	7	8	89501	0.0167568	0.00781983	0.00893695
rs116074811	1	86162099	2	1	1	89514	0.00223424	0.00111712	0.00111712
rs1160752	1	37403412	0	0	0	89516	0	0	0
rs1160832	1	187013915	2	0	2	89514	0.00223424	0	0.00223424
rs116083719	1	189788412	25	23	2	89491	0.027928	0.0256937	0.00223424
rs116100695	1	155261709	0	0	0	89516	0	0	0
rs116105604	1	47276622	0	0	0	89516	0	0	0
rs116109116	1	147366017	31	16	15	89485	0.0346307	0.0178739	0.0167568
rs116122090	1	54379203	0	0	0	89516	0	0	0
rs116141807	1	76288167	2	1	1	89514	0.00223424	0.00111712	0.00111712
rs116177751	1	114964161	0	0	0	89516	0	0	0
rs116197142	1	42561806	1	1	0	89515	0.00111712	0.00111712	0
rs116209262	1	8323168	0	0	0	89516	0	0	0
rs116211166	1	82048028	1	1	0	89515	0.00111712	0.00111712	0
rs116218478	1	30961532	6	0	6	89510	0.00670271	0	0.00670271
rs116230412	1	187795327	3	0	3	89513	0.00335136	0	0.00335136
rs116245325	1	153665650	0	0	0	89516	0	0	0
rs116247463	1	61849014	1	1	0	89515	0.00111712	0.00111712	0
rs116252803	1	52032706	1	0	1	89515	0.00111712	0	0.00111712
rs116263363	1	96540784	1	0	1	89515	0.00111712	0	0.00111712
rs116277338	1	204633694	0	0	0	89516	0	0	0
rs116278635	1	154938249	0	0	0	89516	0	0	0
rs116293432	1	70453637	0	0	0	89516	0	0	0
rs116300191	1	186034508	2	0	2	89514	0.00223424	0	0.00223424
rs116303728	1	98335202	3	3	0	89513	0.00335136	0.00335136	0
rs116312841	1	66834477	0	0	0	89516	0	0	0
rs116324343	1	27379377	0	0	0	89516	0	0	0
rs1163251	1	120209755	1	0	1	89515	0.00111712	0	0.00111712
rs116347156	1	201031133	0	0	0	89516	0	0	0
rs1163482	1	106360040	5	1	4	89511	0.00558559	0.00111712	0.00446847
rs1163549	1	120335353	1	0	1	89515	0.00111712	0	0.00111712
rs116356994	1	72218495	0	0	0	89516	0	0	0
rs116360498	1	201144200	1	0	1	89515	0.00111712	0	0.00111712
rs116387638	1	234581795	1	0	1	89515	0.00111712	0	0.00111712
rs116405360	1	86374318	0	0	0	89516	0	0	0
rs116412278	1	94407847	0	0	0	89516	0	0	0
rs116413227	1	6504619	13	13	0	89503	0.0145225	0.0145225	0
rs116419914	1	40954838	0	0	0	89516	0	0	0
rs116420863	1	230028977	0	0	0	89516	0	0	0
rs116424709	1	210857450	0	0	0	89516	0	0	0
rs116426296	1	72068519	0	0	0	89516	0	0	0
rs116436507	1	109559842	15	0	15	89501	0.0167568	0	0.0167568
rs116443511	1	38872369	0	0	0	89516	0	0	0
rs116445379	1	118537076	1	0	1	89515	0.00111712	0	0.00111712
rs116451217	1	172560173	0	0	0	89516	0	0	0
rs116452332	1	47984474	0	0	0	89516	0	0	0
rs116453082	1	14720361	0	0	0	89516	0	0	0
rs116466258	1	158592982	6	0	6	89510	0.00670271	0	0.00670271
rs116466612	1	239950035	1	1	0	89515	0.00111712	0.00111712	0
rs116466922	1	179122990	0	0	0	89516	0	0	0
rs116469189	1	58559510	2	1	1	89514	0.00223424	0.00111712	0.00111712
rs116470285	1	56138644	1	1	0	89515	0.00111712	0.00111712	0
rs116471343	1	197396961	0	0	0	89516	0	0	0
rs116475498	1	88092820	0	0	0	89516	0	0	0
rs116482927	1	204930275	0	0	0	89516	0	0	0
rs116503681	1	21957666	0	0	0	89516	0	0	0
rs116506614	1	16458722	0	0	0	89516	0	0	0
rs1165226	1	55608005	0	0	0	89516	0	0	0
rs1165227	1	55616754	0	0	0	89516	0	0	0
rs116529860	1	108497390	3	0	3	89513	0.00335136	0	0.00335136
rs116532395	1	4552482	5	1	4	89511	0.00558559	0.00111712	0.00446847
rs1165390	1	55966764	0	0	0	89516	0	0	0
rs116543785	1	89997948	1	1	0	89515	0.00111712	0.00111712	0
rs1165465	1	56083871	0	0	0	89516	0	0	0
rs1165500	1	56219293	1	1	0	89515	0.00111712	0.00111712	0
rs116554022	1	83973047	2	1	1	89514	0.00223424	0.00111712	0.00111712
rs116558422	1	231832398	3	3	0	89513	0.00335136	0.00335136	0
rs116559375	1	30028088	1	1	0	89515	0.00111712	0.00111712	0
rs116560978	1	25362501	0	0	0	89516	0	0	0
rs116567176	1	76871194	1	0	1	89515	0.00111712	0	0.00111712
rs116577485	1	175648213	80	0	80	89436	0.0893695	0	0.0893695
rs116590328	1	221875948	1	0	1	89515	0.00111712	0	0.00111712
rs1166	1	203456221	0	0	0	89516	0	0	0
rs116605491	1	153794951	0	0	0	89516	0	0	0
rs116607864	1	175092637	2	1	1	89514	0.00223424	0.00111712	0.00111712
rs116620395	1	11853994	0	0	0	89516	0	0	0
rs116623889	1	54983337	20	0	20	89496	0.0223424	0	0.0223424
rs116639684	1	246301711	31	24	7	89485	0.0346307	0.0268108	0.00781983
rs116647440	1	205033819	0	0	0	89516	0	0	0
rs1166588	1	78254258	0	0	0	89516	0	0	0
rs116663940	1	175086153	2	1	1	89514	0.00223424	0.00111712	0.00111712
rs116666519	1	246550196	12	4	8	89504	0.0134054	0.00446847	0.00893695
rs1166698	1	78392446	0	0	0	89516	0	0	0
rs116671785	1	47514753	4	0	4	89512	0.00446847	0	0.00446847
rs116672891	1	89517236	0	0	0	89516	0	0	0
rs116683388	1	21031278	0	0	0	89516	0	0	0
rs116685607	1	201348672	1	1	0	89515	0.00111712	0.00111712	0
rs116685642	1	22873225	0	0	0	89516	0	0	0
rs1166863	1	208810079	7	0	7	89509	0.00781983	0	0.00781983
rs1166868	1	208813119	7	0	7	89509	0.00781983	0	0.00781983
rs1166880	1	208904506	7	0	7	89509	0.00781983	0	0.00781983
rs1166907	1	208974935	4	0	4	89512	0.00446847	0	0.00446847
rs1166934	1	208958523	5	0	5	89511	0.00558559	0	0.00558559
rs116719025	1	172520718	0	0	0	89516	0	0	0
rs116721577	1	113712989	2	0	2	89514	0.00223424	0	0.00223424
rs11674	1	9811541	0	0	0	89516	0	0	0
rs116755924	1	169953815	6	1	5	89510	0.00670271	0.00111712	0.00558559
rs116759146	1	94384955	1	1	0	89515	0.00111712	0.00111712	0
rs116771294	1	40758225	0	0	0	89516	0	0	0
rs116781904	1	919855	29	22	7	89487	0.0323964	0.0245766	0.00781983
rs116784512	1	19557838	0	0	0	89516	0	0	0
rs116787392	1	85683443	3	0	3	89513	0.00335136	0	0.00335136
rs116792144	1	105415990	4	2	2	89512	0.00446847	0.00223424	0.00223424
rs116794711	1	56620020	0	0	0	89516	0	0	0
rs116798258	1	225189455	1	0	1	89515	0.00111712	0	0.00111712
rs1167998	1	62931632	1	1	0	89515	0.00111712	0.00111712	0
rs1168018	1	63001120	2	2	0	89514	0.00223424	0.00223424	0
rs1168029	1	62969402	2	2	0	89514	0.00223424	0.00223424	0
rs1168041	1	62960250	1	1	0	89515	0.00111712	0.00111712	0
rs116809392	1	200595128	0	0	0	89516	0	0	0
rs116810489	1	207286467	1	1	0	89515	0.00111712	0.00111712	0
rs116835509	1	118280436	0	0	0	89516	0	0	0
rs116836001	1	237054504	37	33	4	89479	0.0413334	0.0368649	0.00446847
rs116838341	1	115447034	1	0	1	89515	0.00111712	0	0.00111712
rs116840496	1	177762913	0	0	0	89516	0	0	0
rs116881705	1	245935514	6	2	4	89510	0.00670271	0.00223424	0.00446847
rs116893490	1	36552436	0	0	0	89516	0	0	0
rs116894725	1	220083020	1	0	1	89515	0.00111712	0	0.00111712
rs116915224	1	160802314	0	0	0	89516	0	0	0
rs116959152	1	169576372	2	1	1	89514	0.00223424	0.00111712	0.00111712
rs116959874	1	158605725	6	0	6	89510	0.00670271	0	0.00670271
rs117013561	1	86515845	0	0	0	89516	0	0	0
rs117018122	1	36638146	0	0	0	89516	0	0	0
rs1171040	1	190400984	2	2	0	89514	0.00223424	0.00223424	0
rs1171043	1	190385550	2	2	0	89514	0.00223424	0.00223424	0
rs1171045	1	190383667	2	2	0	89514	0.00223424	0.00223424	0
rs117119235	1	11618414	0	0	0	89516	0	0	0
rs1171278	1	65988146	5	5	0	89511	0.00558559	0.00558559	0
rs1172133	1	205248370	0	0	0	89516	0	0	0
rs1172136	1	205247097	0	0	0	89516	0	0	0
rs1172147	1	205225457	0	0	0	89516	0	0	0
rs1172149	1	205224758	0	0	0	89516	0	0	0
rs117255946	1	195296243	5	0	5	89511	0.00558559	0	0.00558559
rs117297408	1	236666803	2	0	2	89514	0.00223424	0	0.00223424
rs117337557	1	40768191	0	0	0	89516	0	0	0
rs1173645	1	245575250	2	0	2	89514	0.00223424	0	0.00223424
rs1173653	1	245580080	2	0	2	89514	0.00223424	0	0.00223424
rs1173654	1	245583293	2	0	2	89514	0.00223424	0	0.00223424
rs117370418	1	43432557	0	0	0	89516	0	0	0
rs117373879	1	168371743	0	0	0	89516	0	0	0
rs1173842	1	245535862	1	0	1	89515	0.00111712	0	0.00111712
rs1173847	1	245528780	1	0	1	89515	0.00111712	0	0.00111712
rs1173849	1	245599511	2	0	2	89514	0.00223424	0	0.00223424
rs117399968	1	32018261	1	1	0	89515	0.00111712	0.00111712	0
rs1174556	1	209276472	4	3	1	89512	0.00446847	0.00335136	0.00111712
rs1174564	1	209299936	4	3	1	89512	0.00446847	0.00335136	0.00111712
rs117484136	1	228399671	0	0	0	89516	0	0	0
rs117519603	1	213538580	2	0	2	89514	0.00223424	0	0.00223424
rs117525287	1	10381887	0	0	0	89516	0	0	0
rs117528106	1	221718035	1	0	1	89515	0.00111712	0	0.00111712
rs1175549	1	3691727	1	1	0	89515	0.00111712	0.00111712	0
rs1175550	1	3691528	1	1	0	89515	0.00111712	0.00111712	0
rs117558703	1	86566072	0	0	0	89516	0	0	0
rs1176040	1	247799606	15	10	5	89501	0.0167568	0.0111712	0.00558559
rs1176064	1	247728684	15	11	4	89501	0.0167568	0.0122883	0.00446847
rs1176070	1	247847917	9	4	5	89507	0.0100541	0.00446847	0.00558559
rs117633859	1	67627828	0	0	0	89516	0	0	0
rs1176386	1	117026156	0	0	0	89516	0	0	0
rs1176537	1	157062696	0	0	0	89516	0	0	0
rs1176544	1	157133633	0	0	0	89516	0	0	0
rs1176561	1	157053342	0	0	0	89516	0	0	0
rs117711462	1	93159927	0	0	0	89516	0	0	0
rs117760512	1	207297681	2	1	1	89514	0.00223424	0.00111712	0.00111712
rs117780267	1	167384803	0	0	0	89516	0	0	0
rs117841162	1	74755578	1	0	1	89515	0.00111712	0	0.00111712
rs117876231	1	226074572	0	0	0	89516	0	0	0
rs117898043	1	30533248	0	0	0	89516	0	0	0
rs117907646	1	116382159	1	0	1	89515	0.00111712	0	0.00111712
rs117910241	1	101904701	0	0	0	89516	0	0	0
rs117925699	1	20980169	0	0	0	89516	0	0	0
rs117944955	1	16725271	0	0	0	89516	0	0	0
rs11799400	1	92258103	12	5	7	89504	0.0134054	0.00558559	0.00781983
rs11799443	1	107989087	1	0	1	89515	0.00111712	0	0.00111712
rs11799531	1	167594753	0	0	0	89516	0	0	0
rs11799558	1	65180463	1	1	0	89515	0.00111712	0.00111712	0
rs11799580	1	120152887	26	5	21	89490	0.0290451	0.00558559	0.0234595
rs11799614	1	207209364	1	1	0	89515	0.00111712	0.00111712	0
rs11799628	1	18581252	0	0	0	89516	0	0	0
rs11799793	1	70185045	0	0	0	89516	0	0	0
rs11799806	1	210842903	0	0	0	89516	0	0	0
rs11799886	1	165620792	0	0	0	89516	0	0	0
rs11800005	1	191430223	8	1	7	89508	0.00893695	0.00111712	0.00781983
rs11800014	1	22414070	0	0	0	89516	0	0	0
rs11800035	1	10920092	1	0	1	89515	0.00111712	0	0.00111712
rs11800043	1	39051913	1	0	1	89515	0.00111712	0	0.00111712
rs11800122	1	243613748	1	0	1	89515	0.00111712	0	0.00111712
rs11800305	1	220287740	1	0	1	89515	0.00111712	0	0.00111712
rs11800356	1	57257346	0	0	0	89516	0	0	0
rs11800358	1	171647475	1	1	0	89515	0.00111712	0.00111712	0
rs11800419	1	235784360	2	0	2	89514	0.00223424	0	0.00223424
rs11800462	1	6524501	23	23	0	89493	0.0256937	0.0256937	0
rs11800474	1	246590002	14	7	7	89502	0.0156397	0.00781983	0.00781983
rs11800573	1	18484005	0	0	0	89516	0	0	0
rs11800574	1	57814771	1	0	1	89515	0.00111712	0	0.00111712
rs11800637	1	102357104	1	0	1	89515	0.00111712	0	0.00111712
rs11800726	1	226523560	0	0	0	89516	0	0	0
rs11800773	1	56382975	1	1	0	89515	0.00111712	0.00111712	0
rs11800820	1	246661236	30	7	23	89486	0.0335136	0.00781983	0.0256937
rs11800854	1	233719984	1	0	1	89515	0.00111712	0	0.00111712
rs118008561	1	69211344	0	0	0	89516	0	0	0
rs11800874	1	55195700	9	0	9	89507	0.0100541	0	0.0100541
rs11800877	1	164159810	4	3	1	89512	0.00446847	0.00335136	0.00111712
rs11800956	1	170054281	6	1	5	89510	0.00670271	0.00111712	0.00558559
rs11800976	1	60446474	7	0	7	89509	0.00781983	0	0.00781983
rs11800991	1	212894578	1	0	1	89515	0.00111712	0	0.00111712
rs11801109	1	3003532	92	0	92	89424	0.102775	0	0.102775
rs11801111	1	20060965	0	0	0	89516	0	0	0
rs11801195	1	189774970	25	23	2	89491	0.027928	0.0256937	0.00223424
rs11801229	1	204614475	0	0	0	89516	0	0	0
rs11801272	1	209770937	1	0	1	89515	0.00111712	0	0.00111712
rs11801275	1	191151059	7	2	5	89509	0.00781983	0.00223424	0.00558559
rs11801560	1	205287435	0	0	0	89516	0	0	0
rs11801678	1	12467620	61	0	61	89455	0.0681442	0	0.0681442
rs11801690	1	232388295	1	0	1	89515	0.00111712	0	0.00111712
rs11801703	1	189825109	24	22	2	89492	0.0268108	0.0245766	0.00223424
rs11801749	1	18357816	0	0	0	89516	0	0	0
rs11801845	1	161653708	0	0	0	89516	0	0	0
rs11802001	1	175290855	2	1	1	89514	0.00223424	0.00111712	0.00111712
rs11802047	1	221430342	1	0	1	89515	0.00111712	0	0.00111712
rs11802061	1	234063801	1	0	1	89515	0.00111712	0	0.00111712
rs11802122	1	214172092	0	0	0	89516	0	0	0
rs11802311	1	227088492	0	0	0	89516	0	0	0
rs11802328	1	195728561	1	1	0	89515	0.00111712	0.00111712	0
rs11802356	1	227288482	4	4	0	89512	0.00446847	0.00446847	0
rs11802494	1	237460954	2	0	2	89514	0.00223424	0	0.00223424
rs11802562	1	182024515	0	0	0	89516	0	0	0
rs11802621	1	240901194	3	2	1	89513	0.00335136	0.00223424	0.00111712
rs11802680	1	247615784	2	0	2	89514	0.00223424	0	0.00223424
rs1180277	1	40117210	2	0	2	89514	0.00223424	0	0.00223424
rs11802770	1	38721663	0	0	0	89516	0	0	0
rs11802954	1	226491656	0	0	0	89516	0	0	0
rs11802995	1	158053024	7	0	7	89509	0.00781983	0	0.00781983
rs11803035	1	14127020	0	0	0	89516	0	0	0
rs11803116	1	55010178	30	0	30	89486	0.0335136	0	0.0335136
rs11803118	1	228826831	1	0	1	89515	0.00111712	0	0.00111712
rs11803201	1	101049617	0	0	0	89516	0	0	0
rs11803253	1	25395340	0	0	0	89516	0	0	0
rs11803470	1	95117783	51	2	49	89465	0.0569731	0.00223424	0.0547388
rs11803630	1	237599446	0	0	0	89516	0	0	0
rs11803677	1	25456401	1	0	1	89515	0.00111712	0	0.00111712
rs11803731	1	152083325	1	0	1	89515	0.00111712	0	0.00111712
rs11803770	1	96151539	1	0	1	89515	0.00111712	0	0.00111712
rs11803823	1	185298185	1	0	1	89515	0.00111712	0	0.00111712
rs11803904	1	66781544	0	0	0	89516	0	0	0
rs11803913	1	204872842	0	0	0	89516	0	0	0
rs11803918	1	171133716	4	4	0	89512	0.00446847	0.00446847	0
rs11804082	1	200990759	0	0	0	89516	0	0	0
rs11804163	1	36984734	0	0	0	89516	0	0	0
rs11804165	1	228018726	0	0	0	89516	0	0	0
rs11804167	1	79152696	0	0	0	89516	0	0	0
rs11804218	1	7525346	0	0	0	89516	0	0	0
rs11804231	1	154729941	0	0	0	89516	0	0	0
rs11804252	1	16642849	0	0	0	89516	0	0	0
rs11804412	1	118110520	2	0	2	89514	0.00223424	0	0.00223424
rs11804546	1	112901203	0	0	0	89516	0	0	0
rs11804568	1	63351601	3	2	1	89513	0.00335136	0.00223424	0.00111712
rs11804837	1	54482915	0	0	0	89516	0	0	0
rs11804893	1	25462079	1	0	1	89515	0.00111712	0	0.00111712
rs11804919	1	232977131	0	0	0	89516	0	0	0
rs11804928	1	154786262	0	0	0	89516	0	0	0
rs11804949	1	219648119	2	1	1	89514	0.00223424	0.00111712	0.00111712
rs11805075	1	193890660	3	2	1	89513	0.00335136	0.00223424	0.00111712
rs11805137	1	118338453	0	0	0	89516	0	0	0
rs11805192	1	233922878	0	0	0	89516	0	0	0
rs11805194	1	229631734	0	0	0	89516	0	0	0
rs11805334	1	213796830	0	0	0	89516	0	0	0
rs11805632	1	151995881	5	0	5	89511	0.00558559	0	0.00558559
rs11805709	1	4847594	4	1	3	89512	0.00446847	0.00111712	0.00335136
rs11805753	1	4973107	2	1	1	89514	0.00223424	0.00111712	0.00111712
rs11805808	1	244375589	1	1	0	89515	0.00111712	0.00111712	0
rs11805877	1	7534326	2	0	2	89514	0.00223424	0	0.00223424
rs11805932	1	7521479	0	0	0	89516	0	0	0
rs11805978	1	240251226	5	2	3	89511	0.00558559	0.00223424	0.00335136
rs11806028	1	81995870	2	1	1	89514	0.00223424	0.00111712	0.00111712
rs11806030	1	191438255	7	1	6	89509	0.00781983	0.00111712	0.00670271
rs11806072	1	171156997	4	4	0	89512	0.00446847	0.00446847	0
rs11806158	1	230521031	0	0	0	89516	0	0	0
rs11806181	1	60975097	5	0	5	89511	0.00558559	0	0.00558559
rs11806247	1	247534300	4	0	4	89512	0.00446847	0	0.00446847
rs11806248	1	237407199	3	0	3	89513	0.00335136	0	0.00335136
rs11806344	1	77756532	1	0	1	89515	0.00111712	0	0.00111712
rs118064970	1	243507569	1	0	1	89515	0.00111712	0	0.00111712
rs11806551	1	46898063	1	0	1	89515	0.00111712	0	0.00111712
rs11806559	1	18434981	0	0	0	89516	0	0	0
rs11806734	1	181289432	0	0	0	89516	0	0	0
rs11806848	1	167102492	0	0	0	89516	0	0	0
rs11806933	1	164421385	3	3	0	89513	0.00335136	0.00335136	0
rs11806966	1	241171347	4	2	2	89512	0.00446847	0.00223424	0.00223424
rs11807037	1	62225073	1	1	0	89515	0.00111712	0.00111712	0
rs11807062	1	3153237	29	0	29	89487	0.0323964	0	0.0323964
rs11807086	1	215064388	1	0	1	89515	0.00111712	0	0.00111712
rs11807161	1	63454597	4	4	0	89512	0.00446847	0.00446847	0
rs11807170	1	87761181	0	0	0	89516	0	0	0
rs11807221	1	23207135	0	0	0	89516	0	0	0
rs11807256	1	100770760	1	0	1	89515	0.00111712	0	0.00111712
rs11807311	1	2818217	113	0	113	89403	0.126234	0	0.126234
rs11807372	1	216942488	2	2	0	89514	0.00223424	0.00223424	0
rs11807403	1	210731236	0	0	0	89516	0	0	0
rs11807444	1	244429291	3	1	2	89513	0.00335136	0.00111712	0.00223424
rs11807579	1	162938599	5	1	4	89511	0.00558559	0.00111712	0.00446847
rs11807599	1	19831939	2	0	2	89514	0.00223424	0	0.00223424
rs11807656	1	201389206	1	1	0	89515	0.00111712	0.00111712	0
rs11807676	1	112387071	0	0	0	89516	0	0	0
rs11807718	1	214312149	0	0	0	89516	0	0	0
rs11807812	1	195821468	1	1	0	89515	0.00111712	0.00111712	0
rs11807837	1	14841189	0	0	0	89516	0	0	0
rs11807862	1	3279268	0	0	0	89516	0	0	0
rs11807869	1	244370098	1	1	0	89515	0.00111712	0.00111712	0
rs11807880	1	236085452	1	0	1	89515	0.00111712	0	0.00111712
rs11807958	1	118124253	1	0	1	89515	0.00111712	0	0.00111712
rs11808034	1	48319884	0	0	0	89516	0	0	0
rs11808039	1	61303553	0	0	0	89516	0	0	0
rs11808053	1	154749047	0	0	0	89516	0	0	0
rs11808092	1	93073228	0	0	0	89516	0	0	0
rs11808116	1	66236207	0	0	0	89516	0	0	0
rs11808193	1	81873869	2	1	1	89514	0.00223424	0.00111712	0.00111712
rs11808209	1	210735906	0	0	0	89516	0	0	0
rs11808216	1	120133331	36	16	20	89480	0.0402163	0.0178739	0.0223424
rs11808336	1	59964314	6	1	5	89510	0.00670271	0.00111712	0.00558559
rs11808354	1	83997126	2	1	1	89514	0.00223424	0.00111712	0.00111712
rs11808474	1	226195946	0	0	0	89516	0	0	0
rs11808641	1	4250933	1	1	0	89515	0.00111712	0.00111712	0
rs11808667	1	14607341	1	1	0	89515	0.00111712	0.00111712	0
rs11808673	1	195672857	3	1	2	89513	0.00335136	0.00111712	0.00223424
rs11808688	1	203689314	0	0	0	89516	0	0	0
rs11808959	1	65016399	1	1	0	89515	0.00111712	0.00111712	0
rs11809079	1	100914270	1	0	1	89515	0.00111712	0	0.00111712
rs11809081	1	239222504	2	2	0	89514	0.00223424	0.00223424	0
rs11809135	1	187584447	2	0	2	89514	0.00223424	0	0.00223424
rs11809230	1	70084797	0	0	0	89516	0	0	0
rs11809274	1	77118287	23	23	0	89493	0.0256937	0.0256937	0
rs11809301	1	229257963	3	1	2	89513	0.00335136	0.00111712	0.00223424
rs11809417	1	221101596	1	0	1	89515	0.00111712	0	0.00111712
rs11809423	1	41976529	0	0	0	89516	0	0	0
rs11809479	1	18712161	0	0	0	89516	0	0	0
rs11809495	1	165592722	0	0	0	89516	0	0	0
rs11809542	1	94565787	2	1	1	89514	0.00223424	0.00111712	0.00111712
rs11809579	1	242344395	9	7	2	89507	0.0100541	0.00781983	0.00223424
rs11809582	1	247886615	9	4	5	89507	0.0100541	0.00446847	0.00558559
rs11809649	1	12808591	12	0	12	89504	0.0134054	0	0.0134054
rs11809759	1	67269905	0	0	0	89516	0	0	0
rs11809884	1	6232569	1	1	0	89515	0.00111712	0.00111712	0
rs11809911	1	165288357	2	0	2	89514	0.00223424	0	0.00223424
rs11809930	1	217178941	0	0	0	89516	0	0	0
rs11809951	1	242554531	3	1	2	89513	0.00335136	0.00111712	0.00223424
rs11810036	1	239487016	2	1	1	89514	0.00223424	0.00111712	0.00111712
rs11810061	1	232721837	0	0	0	89516	0	0	0
rs11810068	1	69632907	2	0	2	89514	0.00223424	0	0.00223424
rs11810084	1	175827683	0	0	0	89516	0	0	0
rs11810140	1	238690302	44	1	43	89472	0.0491532	0.00111712	0.0480361
rs11810173	1	235832555	2	0	2	89514	0.00223424	0	0.00223424
rs11810181	1	225008581	1	0	1	89515	0.00111712	0	0.00111712
rs11810217	1	93148377	0	0	0	89516	0	0	0
rs11810332	1	172789765	0	0	0	89516	0	0	0
rs11810467	1	71305078	3	0	3	89513	0.00335136	0	0.00335136
rs11810496	1	22224102	0	0	0	89516	0	0	0
rs11810587	1	18722692	0	0	0	89516	0	0	0
rs11810599	1	228901438	1	0	1	89515	0.00111712	0	0.00111712
rs11810841	1	154711297	0	0	0	89516	0	0	0
rs11810856	1	165676548	0	0	0	89516	0	0	0
rs11810898	1	189890002	28	24	4	89488	0.0312793	0.0268108	0.00446847
rs11811075	1	226676736	0	0	0	89516	0	0	0
rs11811436	1	97940231	25	25	0	89491	0.027928	0.027928	0
rs11811458	1	29640621	0	0	0	89516	0	0	0
rs11811599	1	247366435	16	0	16	89500	0.0178739	0	0.0178739
rs11811628	1	212756393	5	0	5	89511	0.00558559	0	0.00558559
rs11811665	1	208183804	0	0	0	89516	0	0	0
rs11811680	1	190895591	7	2	5	89509	0.00781983	0.00223424	0.00558559
rs1181183	1	54252198	0	0	0	89516	0	0	0
rs11812030	1	210370700	0	0	0	89516	0	0	0
rs11812068	1	66125318	0	0	0	89516	0	0	0
rs118146725	1	11662889	0	0	0	89516	0	0	0
rs118160886	1	225914085	2	0	2	89514	0.00223424	0	0.00223424
rs118180678	1	68628127	0	0	0	89516	0	0	0
rs1181883	1	3677933	1	1	0	89515	0.00111712	0.00111712	0
rs118203907	1	169500043	2	1	1	89514	0.00223424	0.00111712	0.00111712
rs118203910	1	169487691	1	1	0	89515	0.00111712	0.00111712	0
rs118203979	1	43205676	0	0	0	89516	0	0	0
rs118204085	1	155262968	0	0	0	89516	0	0	0
rs118204087	1	155270062	0	0	0	89516	0	0	0
rs1182215	1	117363676	0	0	0	89516	0	0	0
rs1183044	1	209255814	3	3	0	89513	0.00335136	0.00335136	0
rs1184810	1	56204848	1	1	0	89515	0.00111712	0.00111712	0
rs1187767	1	213524560	2	0	2	89514	0.00223424	0	0.00223424
rs1187788	1	213467393	2	0	2	89514	0.00223424	0	0.00223424
rs1188357	1	31211282	0	0	0	89516	0	0	0
rs1188414	1	31099929	0	0	0	89516	0	0	0
rs1188474	1	228613052	2	0	2	89514	0.00223424	0	0.00223424
rs1188697	1	228468458	0	0	0	89516	0	0	0
rs1188916	1	91377873	1	1	0	89515	0.00111712	0.00111712	0
rs119103263	1	12052716	0	0	0	89516	0	0	0
rs119103265	1	12062090	0	0	0	89516	0	0	0
rs119103267	1	12069698	0	0	0	89516	0	0	0
rs119103274	1	183543740	0	0	0	89516	0	0	0
rs1192415	1	92077097	8	2	6	89508	0.00893695	0.00223424	0.00670271
rs1192419	1	92080059	8	2	6	89508	0.00893695	0.00223424	0.00670271
rs1192579	1	18283857	1	0	1	89515	0.00111712	0	0.00111712
rs1192607	1	18310576	0	0	0	89516	0	0	0
rs1192610	1	18331242	0	0	0	89516	0	0	0
rs1192614	1	18325601	0	0	0	89516	0	0	0
rs1192616	1	18327209	0	0	0	89516	0	0	0
rs1193159	1	7616610	1	0	1	89515	0.00111712	0	0.00111712
rs1193179	1	7569602	3	0	3	89513	0.00335136	0	0.00335136
rs1193247	1	7513252	0	0	0	89516	0	0	0
rs1194269	1	72703860	0	0	0	89516	0	0	0
rs119451946	1	20975070	0	0	0	89516	0	0	0
rs1194610	1	154296076	2	0	2	89514	0.00223424	0	0.00223424
rs119468004	1	227173033	11	11	0	89505	0.0122883	0.0122883	0
rs119468005	1	227153420	12	12	0	89504	0.0134054	0.0134054	0
rs119468009	1	227173027	11	11	0	89505	0.0122883	0.0122883	0
rs119475041	1	55340807	0	0	0	89516	0	0	0
rs1195685	1	81617971	2	1	1	89514	0.00223424	0.00111712	0.00111712
rs1196350	1	151599267	0	0	0	89516	0	0	0
rs1196360	1	151579662	0	0	0	89516	0	0	0
rs1198257	1	43459636	0	0	0	89516	0	0	0
rs1198433	1	23756695	0	0	0	89516	0	0	0
rs1198588	1	98552832	0	0	0	89516	0	0	0
rs1199561	1	102007614	0	0	0	89516	0	0	0
rs1199602	1	101963214	0	0	0	89516	0	0	0
rs1199674	1	87588071	0	0	0	89516	0	0	0
rs1200106	1	169056946	0	0	0	89516	0	0	0
rs1200107	1	169057373	0	0	0	89516	0	0	0
rs1200114	1	169060489	0	0	0	89516	0	0	0
rs1200116	1	169063097	0	0	0	89516	0	0	0
rs1200135	1	169079268	0	0	0	89516	0	0	0
rs1200137	1	169080435	0	0	0	89516	0	0	0
rs1201110	1	12153188	0	0	0	89516	0	0	0
rs1201114	1	12144219	0	0	0	89516	0	0	0
rs12016659	1	55416775	0	0	0	89516	0	0	0
rs12021538	1	68874543	0	0	0	89516	0	0	0
rs12021574	1	66736001	0	0	0	89516	0	0	0
rs12021623	1	66153586	0	0	0	89516	0	0	0
rs12021634	1	175096910	2	1	1	89514	0.00223424	0.00111712	0.00111712
rs12021649	1	167135333	0	0	0	89516	0	0	0
rs12021660	1	68065166	0	0	0	89516	0	0	0
rs12021671	1	207658145	0	0	0	89516	0	0	0
rs12021681	1	95145453	2	2	0	89514	0.00223424	0.00223424	0
rs12021749	1	81902874	2	1	1	89514	0.00223424	0.00111712	0.00111712
rs12021758	1	54787049	0	0	0	89516	0	0	0
rs12021769	1	177132067	0	0	0	89516	0	0	0
rs12021900	1	239825054	1	1	0	89515	0.00111712	0.00111712	0
rs12021920	1	110147287	2	0	2	89514	0.00223424	0	0.00223424
rs12022179	1	246470441	21	13	8	89495	0.0234595	0.0145225	0.00893695
rs12022282	1	61782971	1	1	0	89515	0.00111712	0.00111712	0
rs12022351	1	222280834	2	0	2	89514	0.00223424	0	0.00223424
rs12022352	1	189705795	4	2	2	89512	0.00446847	0.00223424	0.00223424
rs12022368	1	180934047	0	0	0	89516	0	0	0
rs12022435	1	94175632	1	1	0	89515	0.00111712	0.00111712	0
rs12022448	1	19136231	0	0	0	89516	0	0	0
rs12022459	1	54962393	10	0	10	89506	0.0111712	0	0.0111712
rs12022494	1	244390922	2	1	1	89514	0.00223424	0.00111712	0.00111712
rs12022524	1	43326208	0	0	0	89516	0	0	0
rs12022536	1	161976234	0	0	0	89516	0	0	0
rs12022554	1	15338938	4	0	4	89512	0.00446847	0	0.00446847
rs12022577	1	217770874	2	2	0	89514	0.00223424	0.00223424	0
rs12022627	1	211933140	0	0	0	89516	0	0	0
rs12022666	1	91097495	1	1	0	89515	0.00111712	0.00111712	0
rs12022699	1	212117205	0	0	0	89516	0	0	0
rs12022706	1	248365616	3	2	1	89513	0.00335136	0.00223424	0.00111712
rs12022794	1	243028780	1	0	1	89515	0.00111712	0	0.00111712
rs12022855	1	47068584	1	0	1	89515	0.00111712	0	0.00111712
rs12022859	1	94810285	6	0	6	89510	0.00670271	0	0.00670271
rs12022876	1	48567686	0	0	0	89516	0	0	0
rs12022900	1	102644495	1	0	1	89515	0.00111712	0	0.00111712
rs12022901	1	105674386	3	2	1	89513	0.00335136	0.00223424	0.00111712
rs12022942	1	70444633	0	0	0	89516	0	0	0
rs12022944	1	219945686	1	0	1	89515	0.00111712	0	0.00111712
rs12023000	1	20789645	0	0	0	89516	0	0	0
rs12023073	1	18521755	0	0	0	89516	0	0	0
rs12023099	1	46953391	1	0	1	89515	0.00111712	0	0.00111712
rs12023145	1	53896599	0	0	0	89516	0	0	0
rs12023280	1	65552976	1	1	0	89515	0.00111712	0.00111712	0
rs12023291	1	169134027	0	0	0	89516	0	0	0
rs12023396	1	231270636	0	0	0	89516	0	0	0
rs12023400	1	245124624	0	0	0	89516	0	0	0
rs12023478	1	247450565	5	0	5	89511	0.00558559	0	0.00558559
rs12023499	1	155031376	0	0	0	89516	0	0	0
rs12023523	1	166161074	0	0	0	89516	0	0	0
rs12023551	1	228462332	0	0	0	89516	0	0	0
rs12023575	1	85366164	2	0	2	89514	0.00223424	0	0.00223424
rs12023612	1	162722152	0	0	0	89516	0	0	0
rs12023696	1	106752234	2	1	1	89514	0.00223424	0.00111712	0.00111712
rs12023706	1	33512628	0	0	0	89516	0	0	0
rs12023725	1	65093974	1	1	0	89515	0.00111712	0.00111712	0
rs12023903	1	238836141	3	3	0	89513	0.00335136	0.00335136	0
rs12023908	1	213970401	0	0	0	89516	0	0	0
rs12023910	1	237972978	4	0	4	89512	0.00446847	0	0.00446847
rs12023946	1	245422789	2	0	2	89514	0.00223424	0	0.00223424
rs12023963	1	110084827	2	0	2	89514	0.00223424	0	0.00223424
rs12024031	1	175584315	114	0	114	89402	0.127352	0	0.127352
rs12024045	1	14297220	0	0	0	89516	0	0	0
rs12024087	1	215083768	1	0	1	89515	0.00111712	0	0.00111712
rs12024136	1	2225412	1	0	1	89515	0.00111712	0	0.00111712
rs12024234	1	18875233	0	0	0	89516	0	0	0
rs12024336	1	31001718	1	0	1	89515	0.00111712	0	0.00111712
rs12024348	1	170377323	7	2	5	89509	0.00781983	0.00223424	0.00558559
rs12024355	1	158871754	33	33	0	89483	0.0368649	0.0368649	0
rs12024380	1	192096142	4	0	4	89512	0.00446847	0	0.00446847
rs12024388	1	72253577	0	0	0	89516	0	0	0
rs12024407	1	230621314	0	0	0	89516	0	0	0
rs12024419	1	63130525	4	4	0	89512	0.00446847	0.00446847	0
rs12024432	1	210251367	0	0	0	89516	0	0	0
rs12024531	1	80287742	14	13	1	89502	0.0156397	0.0145225	0.00111712
rs12024543	1	191423279	6	1	5	89510	0.00670271	0.00111712	0.00558559
rs12024588	1	241280303	5	4	1	89511	0.00558559	0.00446847	0.00111712
rs12024831	1	64137467	3	2	1	89513	0.00335136	0.00223424	0.00111712
rs12024845	1	119109759	1	0	1	89515	0.00111712	0	0.00111712
rs12024954	1	86579895	0	0	0	89516	0	0	0
rs12025099	1	99789514	0	0	0	89516	0	0	0
rs12025101	1	194274835	1	0	1	89515	0.00111712	0	0.00111712
rs12025118	1	241356618	6	4	2	89510	0.00670271	0.00446847	0.00223424
rs12025124	1	248356143	3	2	1	89513	0.00335136	0.00223424	0.00111712
rs12025126	1	8759554	1	0	1	89515	0.00111712	0	0.00111712
rs12025144	1	117730074	0	0	0	89516	0	0	0
rs12025215	1	200450366	0	0	0	89516	0	0	0
rs12025226	1	226612023	0	0	0	89516	0	0	0
rs12025243	1	171932737	1	1	0	89515	0.00111712	0.00111712	0
rs12025304	1	84025460	2	1	1	89514	0.00223424	0.00111712	0.00111712
rs12025436	1	80305984	2	1	1	89514	0.00223424	0.00111712	0.00111712
rs12025456	1	43073504	0	0	0	89516	0	0	0
rs12025571	1	5029531	2	1	1	89514	0.00223424	0.00111712	0.00111712
rs12025599	1	95316153	0	0	0	89516	0	0	0
rs12025627	1	14245797	0	0	0	89516	0	0	0
rs1202565	1	230987741	0	0	0	89516	0	0	0
rs12025652	1	198451136	0	0	0	89516	0	0	0
rs12025687	1	34940700	10	1	9	89506	0.0111712	0.00111712	0.0100541
rs12025700	1	161261870	0	0	0	89516	0	0	0
rs12025763	1	99219716	1	0	1	89515	0.00111712	0	0.00111712
rs12025765	1	157156412	0	0	0	89516	0	0	0
rs12025839	1	108525678	3	0	3	89513	0.00335136	0	0.00335136
rs12025892	1	62135768	1	1	0	89515	0.00111712	0.00111712	0
rs12025895	1	7362924	1	0	1	89515	0.00111712	0	0.00111712
rs1202592	1	231012625	1	1	0	89515	0.00111712	0.00111712	0
rs1202593	1	231013081	1	1	0	89515	0.00111712	0.00111712	0
rs1202596	1	231014634	1	1	0	89515	0.00111712	0.00111712	0
rs1202597	1	231017099	1	1	0	89515	0.00111712	0.00111712	0
rs1202598	1	231017545	1	1	0	89515	0.00111712	0.00111712	0
rs12025983	1	98762144	0	0	0	89516	0	0	0
rs12025986	1	34091444	0	0	0	89516	0	0	0
rs12026094	1	16122018	5	0	5	89511	0.00558559	0	0.00558559
rs1202610	1	231026087	1	1	0	89515	0.00111712	0.00111712	0
rs12026173	1	43447879	0	0	0	89516	0	0	0
rs12026184	1	164685976	0	0	0	89516	0	0	0
rs12026222	1	238582765	1	1	0	89515	0.00111712	0.00111712	0
rs12026256	1	177433576	0	0	0	89516	0	0	0
rs12026494	1	209094764	4	3	1	89512	0.00446847	0.00335136	0.00111712
rs12026507	1	43544876	0	0	0	89516	0	0	0
rs12026556	1	70282490	0	0	0	89516	0	0	0
rs12026597	1	214363164	0	0	0	89516	0	0	0
rs12026602	1	11518397	0	0	0	89516	0	0	0
rs12026711	1	228920852	1	0	1	89515	0.00111712	0	0.00111712
rs12026782	1	178693459	0	0	0	89516	0	0	0
rs12026788	1	96880146	0	0	0	89516	0	0	0
rs12026851	1	55308221	6	0	6	89510	0.00670271	0	0.00670271
rs12026860	1	162800207	0	0	0	89516	0	0	0
rs12026907	1	19738518	3	0	3	89513	0.00335136	0	0.00335136
rs12026954	1	111036079	0	0	0	89516	0	0	0
rs12027024	1	149998494	0	0	0	89516	0	0	0
rs12027119	1	60152685	4	0	4	89512	0.00446847	0	0.00446847
rs12027122	1	67935771	0	0	0	89516	0	0	0
rs12027128	1	192555782	1	0	1	89515	0.00111712	0	0.00111712
rs12027135	1	25775733	1	1	0	89515	0.00111712	0.00111712	0
rs12027229	1	238912067	3	3	0	89513	0.00335136	0.00335136	0
rs12027243	1	114664584	7	0	7	89509	0.00781983	0	0.00781983
rs12027303	1	152897923	0	0	0	89516	0	0	0
rs12027362	1	199792844	0	0	0	89516	0	0	0
rs12027436	1	79731593	6	5	1	89510	0.00670271	0.00558559	0.00111712
rs12027497	1	195453669	3	2	1	89513	0.00335136	0.00223424	0.00111712
rs12027604	1	240699814	3	2	1	89513	0.00335136	0.00223424	0.00111712
rs12027617	1	232954017	0	0	0	89516	0	0	0
rs12027635	1	231873198	3	3	0	89513	0.00335136	0.00335136	0
rs12027674	1	162252414	1	0	1	89515	0.00111712	0	0.00111712
rs12027684	1	237144171	4	0	4	89512	0.00446847	0	0.00446847
rs12027730	1	61413545	1	1	0	89515	0.00111712	0.00111712	0
rs12027731	1	53946718	0	0	0	89516	0	0	0
rs12027773	1	245362680	2	0	2	89514	0.00223424	0	0.00223424
rs12027805	1	25213379	0	0	0	89516	0	0	0
rs12027932	1	53846403	0	0	0	89516	0	0	0
rs1202794	1	58372040	3	1	2	89513	0.00335136	0.00111712	0.00223424
rs12027962	1	55073396	13	1	12	89503	0.0145225	0.00111712	0.0134054
rs1202802	1	58376247	3	1	2	89513	0.00335136	0.00111712	0.00223424
rs12028043	1	155132836	0	0	0	89516	0	0	0
rs12028062	1	227611295	5	0	5	89511	0.00558559	0	0.00558559
rs12028069	1	48015566	0	0	0	89516	0	0	0
rs12028122	1	61463426	1	1	0	89515	0.00111712	0.00111712	0
rs12028138	1	40323973	0	0	0	89516	0	0	0
rs1202816	1	58387711	3	1	2	89513	0.00335136	0.00111712	0.00223424
rs12028225	1	14301434	0	0	0	89516	0	0	0
rs1202829	1	58355969	3	1	2	89513	0.00335136	0.00111712	0.00223424
rs12028397	1	4037665	1	1	0	89515	0.00111712	0.00111712	0
rs12028426	1	171927696	1	1	0	89515	0.00111712	0.00111712	0
rs1202844	1	58368541	3	1	2	89513	0.00335136	0.00111712	0.00223424
rs12028549	1	27713733	0	0	0	89516	0	0	0
rs12028581	1	234908170	0	0	0	89516	0	0	0
rs12028693	1	237859614	3	1	2	89513	0.00335136	0.00111712	0.00223424
rs12028738	1	4431571	3	1	2	89513	0.00335136	0.00111712	0.00223424
rs12028749	1	187413635	4	1	3	89512	0.00446847	0.00111712	0.00335136
rs12028754	1	102324840	1	0	1	89515	0.00111712	0	0.00111712
rs12028771	1	70272063	0	0	0	89516	0	0	0
rs12028875	1	15530336	0	0	0	89516	0	0	0
rs12028877	1	154731265	0	0	0	89516	0	0	0
rs12028904	1	69874609	2	1	1	89514	0.00223424	0.00111712	0.00111712
rs12029080	1	95053353	49	0	49	89467	0.0547388	0	0.0547388
rs12029104	1	80297006	14	13	1	89502	0.0156397	0.0145225	0.00111712
rs12029109	1	232068442	1	1	0	89515	0.00111712	0.00111712	0
rs12029230	1	210893321	0	0	0	89516	0	0	0
rs12029315	1	118784878	1	0	1	89515	0.00111712	0	0.00111712
rs12029375	1	165166002	3	0	3	89513	0.00335136	0	0.00335136
rs12029379	1	195985616	1	1	0	89515	0.00111712	0.00111712	0
rs12029454	1	162133117	0	0	0	89516	0	0	0
rs12029460	1	217064861	2	2	0	89514	0.00223424	0.00223424	0
rs12029495	1	208766610	1	0	1	89515	0.00111712	0	0.00111712
rs12029543	1	161215212	0	0	0	89516	0	0	0
rs12029571	1	196603302	0	0	0	89516	0	0	0
rs12029673	1	4684090	6	1	5	89510	0.00670271	0.00111712	0.00558559
rs12029756	1	18822818	0	0	0	89516	0	0	0
rs12029870	1	103188552	1	1	0	89515	0.00111712	0.00111712	0
rs12029910	1	4488779	5	1	4	89511	0.00558559	0.00111712	0.00446847
rs12029929	1	210708692	0	0	0	89516	0	0	0
rs12029987	1	157384217	0	0	0	89516	0	0	0
rs12029988	1	221948869	1	0	1	89515	0.00111712	0	0.00111712
rs12030059	1	112169024	4	0	4	89512	0.00446847	0	0.00446847
rs12030152	1	164388728	3	3	0	89513	0.00335136	0.00335136	0
rs12030180	1	152214406	0	0	0	89516	0	0	0
rs12030201	1	232568587	1	1	0	89515	0.00111712	0.00111712	0
rs12030227	1	65644186	1	1	0	89515	0.00111712	0.00111712	0
rs12030265	1	4831752	4	1	3	89512	0.00446847	0.00111712	0.00335136
rs12030322	1	67306616	0	0	0	89516	0	0	0
rs12030348	1	181118412	0	0	0	89516	0	0	0
rs12030379	1	244549996	3	1	2	89513	0.00335136	0.00111712	0.00223424
rs12030407	1	56783362	0	0	0	89516	0	0	0
rs12030464	1	105032798	1	1	0	89515	0.00111712	0.00111712	0
rs12030478	1	211755204	0	0	0	89516	0	0	0
rs12030530	1	98893908	0	0	0	89516	0	0	0
rs12030602	1	158043243	7	0	7	89509	0.00781983	0	0.00781983
rs12030661	1	241768743	3	2	1	89513	0.00335136	0.00223424	0.00111712
rs12030805	1	105645248	2	2	0	89514	0.00223424	0.00223424	0
rs12030832	1	105643103	2	2	0	89514	0.00223424	0.00223424	0
rs12030833	1	26689220	0	0	0	89516	0	0	0
rs12030839	1	182047932	0	0	0	89516	0	0	0
rs12030843	1	93720070	0	0	0	89516	0	0	0
rs12030864	1	201596903	0	0	0	89516	0	0	0
rs12030866	1	147351398	34	16	18	89482	0.037982	0.0178739	0.0201081
rs12030960	1	69459883	0	0	0	89516	0	0	0
rs12031009	1	111040235	0	0	0	89516	0	0	0
rs12031180	1	210652685	0	0	0	89516	0	0	0
rs12031262	1	34420033	0	0	0	89516	0	0	0
rs12031290	1	167533560	0	0	0	89516	0	0	0
rs12031296	1	225975271	2	0	2	89514	0.00223424	0	0.00223424
rs12031436	1	246289111	33	25	8	89483	0.0368649	0.027928	0.00893695
rs1203148	1	35968899	0	0	0	89516	0	0	0
rs12031502	1	4108761	1	1	0	89515	0.00111712	0.00111712	0
rs12031571	1	230766155	0	0	0	89516	0	0	0
rs12031576	1	230563455	0	0	0	89516	0	0	0
rs12031710	1	18541804	0	0	0	89516	0	0	0
rs12031722	1	183866849	0	0	0	89516	0	0	0
rs12031728	1	234537992	1	0	1	89515	0.00111712	0	0.00111712
rs12031741	1	240763442	4	2	2	89512	0.00446847	0.00223424	0.00223424
rs12031785	1	219686440	1	0	1	89515	0.00111712	0	0.00111712
rs12031794	1	54121818	0	0	0	89516	0	0	0
rs12031797	1	202828680	1	0	1	89515	0.00111712	0	0.00111712
rs12031839	1	34386710	0	0	0	89516	0	0	0
rs12031889	1	203640627	0	0	0	89516	0	0	0
rs12031932	1	177162809	0	0	0	89516	0	0	0
rs12031966	1	106770098	1	0	1	89515	0.00111712	0	0.00111712
rs12031999	1	28281413	0	0	0	89516	0	0	0
rs12032009	1	237534982	3	2	1	89513	0.00335136	0.00223424	0.00111712
rs12032023	1	243040970	1	0	1	89515	0.00111712	0	0.00111712
rs12032059	1	107558304	0	0	0	89516	0	0	0
rs12032085	1	223641019	37	0	37	89479	0.0413334	0	0.0413334
rs12032159	1	219586415	2	1	1	89514	0.00223424	0.00111712	0.00111712
rs12032200	1	70476739	0	0	0	89516	0	0	0
rs12032218	1	237196106	6	0	6	89510	0.00670271	0	0.00670271
rs12032249	1	180540320	4	3	1	89512	0.00446847	0.00335136	0.00111712
rs12032295	1	4231964	1	1	0	89515	0.00111712	0.00111712	0
rs12032354	1	247038017	7	0	7	89509	0.00781983	0	0.00781983
rs12032382	1	209206072	3	3	0	89513	0.00335136	0.00335136	0
rs12032409	1	76833594	14	13	1	89502	0.0156397	0.0145225	0.00111712
rs12032410	1	106479772	5	1	4	89511	0.00558559	0.00111712	0.00446847
rs12032496	1	218258079	0	0	0	89516	0	0	0
rs12032552	1	199459498	0	0	0	89516	0	0	0
rs12032616	1	65703484	1	1	0	89515	0.00111712	0.00111712	0
rs12032624	1	118131205	1	0	1	89515	0.00111712	0	0.00111712
rs12032637	1	1465382	2	0	2	89514	0.00223424	0	0.00223424
rs12032641	1	167824112	0	0	0	89516	0	0	0
rs12032643	1	249168436	11	5	6	89505	0.0122883	0.00558559	0.00670271
rs12032789	1	147220045	43	16	27	89473	0.0480361	0.0178739	0.0301622
rs12032811	1	232563625	1	1	0	89515	0.00111712	0.00111712	0
rs12032814	1	9307230	0	0	0	89516	0	0	0
rs12032929	1	169035485	0	0	0	89516	0	0	0
rs12032971	1	7190806	1	0	1	89515	0.00111712	0	0.00111712
rs12032979	1	31685253	0	0	0	89516	0	0	0
rs12033004	1	112779668	0	0	0	89516	0	0	0
rs12033126	1	241768752	3	2	1	89513	0.00335136	0.00223424	0.00111712
rs12033145	1	193438444	8	6	2	89508	0.00893695	0.00670271	0.00223424
rs12033164	1	157526446	3	1	2	89513	0.00335136	0.00111712	0.00223424
rs12033170	1	85888858	2	1	1	89514	0.00223424	0.00111712	0.00111712
rs12033191	1	180327691	3	1	2	89513	0.00335136	0.00111712	0.00223424
rs12033270	1	235671532	54	1	53	89462	0.0603244	0.00111712	0.0592073
rs12033321	1	230365641	0	0	0	89516	0	0	0
rs12033358	1	57506698	0	0	0	89516	0	0	0
rs12033364	1	226965174	0	0	0	89516	0	0	0
rs12033415	1	222155068	1	0	1	89515	0.00111712	0	0.00111712
rs12033639	1	95326456	4	4	0	89512	0.00446847	0.00446847	0
rs12033687	1	244320371	1	0	1	89515	0.00111712	0	0.00111712
rs12033827	1	202564040	1	0	1	89515	0.00111712	0	0.00111712
rs12033891	1	158043445	7	0	7	89509	0.00781983	0	0.00781983
rs12034000	1	43305753	0	0	0	89516	0	0	0
rs12034087	1	237132908	4	0	4	89512	0.00446847	0	0.00446847
rs12034166	1	23257059	0	0	0	89516	0	0	0
rs12034269	1	205029858	0	0	0	89516	0	0	0
rs12034357	1	41768229	0	0	0	89516	0	0	0
rs12034395	1	62365435	1	1	0	89515	0.00111712	0.00111712	0
rs12034440	1	172293142	0	0	0	89516	0	0	0
rs12034528	1	154752930	0	0	0	89516	0	0	0
rs12034536	1	218439255	0	0	0	89516	0	0	0
rs12034598	1	207757515	1	0	1	89515	0.00111712	0	0.00111712
rs12034719	1	8960153	4	0	4	89512	0.00446847	0	0.00446847
rs12034938	1	49438540	2	1	1	89514	0.00223424	0.00111712	0.00111712
rs12035062	1	99697631	0	0	0	89516	0	0	0
rs12035082	1	172898377	0	0	0	89516	0	0	0
rs12035210	1	71545970	0	0	0	89516	0	0	0
rs12035217	1	32212514	0	0	0	89516	0	0	0
rs12035319	1	55742746	0	0	0	89516	0	0	0
rs12035326	1	87739930	0	0	0	89516	0	0	0
rs12035328	1	221443475	1	0	1	89515	0.00111712	0	0.00111712
rs12035356	1	154753467	0	0	0	89516	0	0	0
rs12035380	1	115739084	0	0	0	89516	0	0	0
rs12035381	1	177648733	0	0	0	89516	0	0	0
rs12035406	1	245927242	6	2	4	89510	0.00670271	0.00223424	0.00446847
rs12035458	1	119977687	2	0	2	89514	0.00223424	0	0.00223424
rs12035490	1	14875595	4	4	0	89512	0.00446847	0.00446847	0
rs12035499	1	4980692	2	1	1	89514	0.00223424	0.00111712	0.00111712
rs12035544	1	86455740	1	0	1	89515	0.00111712	0	0.00111712
rs12035663	1	238650133	1	1	0	89515	0.00111712	0.00111712	0
rs12035668	1	117812454	0	0	0	89516	0	0	0
rs12035677	1	232526955	1	1	0	89515	0.00111712	0.00111712	0
rs12035704	1	81455918	3	2	1	89513	0.00335136	0.00223424	0.00111712
rs12035745	1	209004061	1	0	1	89515	0.00111712	0	0.00111712
rs12035823	1	102995218	0	0	0	89516	0	0	0
rs12035830	1	4579733	5	1	4	89511	0.00558559	0.00111712	0.00446847
rs12035845	1	246356750	19	12	7	89497	0.0212253	0.0134054	0.00781983
rs12035846	1	213854151	0	0	0	89516	0	0	0
rs12035855	1	19163075	0	0	0	89516	0	0	0
rs12035919	1	104851938	3	1	2	89513	0.00335136	0.00111712	0.00223424
rs12035998	1	227374760	4	3	1	89512	0.00446847	0.00335136	0.00111712
rs12036008	1	201920911	0	0	0	89516	0	0	0
rs12036058	1	171478356	1	1	0	89515	0.00111712	0.00111712	0
rs12036063	1	233304042	0	0	0	89516	0	0	0
rs12036108	1	105184308	3	2	1	89513	0.00335136	0.00223424	0.00111712
rs12036109	1	240065878	1	1	0	89515	0.00111712	0.00111712	0
rs12036133	1	56419752	1	1	0	89515	0.00111712	0.00111712	0
rs12036144	1	193824708	3	2	1	89513	0.00335136	0.00223424	0.00111712
rs12036213	1	237217674	5	0	5	89511	0.00558559	0	0.00558559
rs12036217	1	96659784	1	0	1	89515	0.00111712	0	0.00111712
rs12036340	1	162015740	1	0	1	89515	0.00111712	0	0.00111712
rs12036376	1	178582741	0	0	0	89516	0	0	0
rs12036430	1	89921593	1	1	0	89515	0.00111712	0.00111712	0
rs12036541	1	80470998	3	2	1	89513	0.00335136	0.00223424	0.00111712
rs12036568	1	213636801	0	0	0	89516	0	0	0
rs1203660	1	14192526	0	0	0	89516	0	0	0
rs12036706	1	95613499	2	0	2	89514	0.00223424	0	0.00223424
rs12036909	1	20933278	1	0	1	89515	0.00111712	0	0.00111712
rs12036920	1	208677005	0	0	0	89516	0	0	0
rs12036953	1	4104757	1	1	0	89515	0.00111712	0.00111712	0
rs1203696	1	14208488	0	0	0	89516	0	0	0
rs1203700	1	14241334	0	0	0	89516	0	0	0
rs12037030	1	66686918	0	0	0	89516	0	0	0
rs1203704	1	14234018	0	0	0	89516	0	0	0
rs12037084	1	37801111	0	0	0	89516	0	0	0
rs1203709	1	14228490	0	0	0	89516	0	0	0
rs12037123	1	18225521	1	0	1	89515	0.00111712	0	0.00111712
rs12037161	1	99097963	1	0	1	89515	0.00111712	0	0.00111712
rs12037173	1	70355981	1	0	1	89515	0.00111712	0	0.00111712
rs12037180	1	232704301	0	0	0	89516	0	0	0
rs12037222	1	40064961	2	0	2	89514	0.00223424	0	0.00223424
rs12037265	1	185515193	1	0	1	89515	0.00111712	0	0.00111712
rs12037326	1	56415501	1	1	0	89515	0.00111712	0.00111712	0
rs12037444	1	164144117	4	3	1	89512	0.00446847	0.00335136	0.00111712
rs12037603	1	49902421	6	5	1	89510	0.00670271	0.00558559	0.00111712
rs12037632	1	4996661	2	1	1	89514	0.00223424	0.00111712	0.00111712
rs12037639	1	177316726	0	0	0	89516	0	0	0
rs12037653	1	17600317	39	0	39	89477	0.0435676	0	0.0435676
rs12037667	1	9594670	4	0	4	89512	0.00446847	0	0.00446847
rs12037710	1	118139031	1	0	1	89515	0.00111712	0	0.00111712
rs12037711	1	106620715	0	0	0	89516	0	0	0
rs12037792	1	177871947	0	0	0	89516	0	0	0
rs12037853	1	172852403	0	0	0	89516	0	0	0
rs12037910	1	39087604	1	0	1	89515	0.00111712	0	0.00111712
rs12037937	1	41964995	0	0	0	89516	0	0	0
rs12038000	1	112057839	3	0	3	89513	0.00335136	0	0.00335136
rs12038028	1	92026183	6	2	4	89510	0.00670271	0.00223424	0.00446847
rs12038050	1	189551010	20	19	1	89496	0.0223424	0.0212253	0.00111712
rs12038116	1	218719400	9	0	9	89507	0.0100541	0	0.0100541
rs12038198	1	151497202	0	0	0	89516	0	0	0
rs12038216	1	233629203	1	0	1	89515	0.00111712	0	0.00111712
rs12038282	1	164534207	1	0	1	89515	0.00111712	0	0.00111712
rs12038436	1	18177162	1	0	1	89515	0.00111712	0	0.00111712
rs12038548	1	10643197	1	0	1	89515	0.00111712	0	0.00111712
rs12038587	1	90598021	3	0	3	89513	0.00335136	0	0.00335136
rs12038630	1	95331508	4	4	0	89512	0.00446847	0.00446847	0
rs12038803	1	241522325	3	2	1	89513	0.00335136	0.00223424	0.00111712
rs12038826	1	230922951	0	0	0	89516	0	0	0
rs12038856	1	59326496	0	0	0	89516	0	0	0
rs12038878	1	44498812	0	0	0	89516	0	0	0
rs12038919	1	185041630	1	0	1	89515	0.00111712	0	0.00111712
rs12038930	1	246000684	8	2	6	89508	0.00893695	0.00223424	0.00670271
rs12038942	1	61435075	1	1	0	89515	0.00111712	0.00111712	0
rs12038998	1	66049128	3	3	0	89513	0.00335136	0.00335136	0
rs12039098	1	68765106	0	0	0	89516	0	0	0
rs12039117	1	245328085	1	0	1	89515	0.00111712	0	0.00111712
rs12039124	1	247346189	28	0	28	89488	0.0312793	0	0.0312793
rs12039193	1	231161956	1	1	0	89515	0.00111712	0.00111712	0
rs12039212	1	110348019	2	0	2	89514	0.00223424	0	0.00223424
rs12039255	1	205609010	0	0	0	89516	0	0	0
rs12039290	1	6225739	1	1	0	89515	0.00111712	0.00111712	0
rs12039391	1	23129067	0	0	0	89516	0	0	0
rs12039427	1	76512557	1	0	1	89515	0.00111712	0	0.00111712
rs12039431	1	38082122	1	0	1	89515	0.00111712	0	0.00111712
rs12039517	1	202179303	26	0	26	89490	0.0290451	0	0.0290451
rs12039617	1	116207484	0	0	0	89516	0	0	0
rs12039739	1	116333111	0	0	0	89516	0	0	0
rs12039815	1	212355971	1	0	1	89515	0.00111712	0	0.00111712
rs12039829	1	48235190	0	0	0	89516	0	0	0
rs12039843	1	53874063	0	0	0	89516	0	0	0
rs12039861	1	72512391	1	0	1	89515	0.00111712	0	0.00111712
rs12039964	1	110348040	2	0	2	89514	0.00223424	0	0.00223424
rs12039986	1	219085584	3	2	1	89513	0.00335136	0.00223424	0.00111712
rs12039994	1	108169073	2	1	1	89514	0.00223424	0.00111712	0.00111712
rs12039999	1	230134005	0	0	0	89516	0	0	0
rs12040022	1	47587253	0	0	0	89516	0	0	0
rs12040042	1	66517050	0	0	0	89516	0	0	0
rs12040053	1	58926395	1	1	0	89515	0.00111712	0.00111712	0
rs12040070	1	100172901	0	0	0	89516	0	0	0
rs12040151	1	83980082	2	1	1	89514	0.00223424	0.00111712	0.00111712
rs12040162	1	217293917	0	0	0	89516	0	0	0
rs12040190	1	104990362	2	1	1	89514	0.00223424	0.00111712	0.00111712
rs12040259	1	231826253	3	3	0	89513	0.00335136	0.00335136	0
rs12040304	1	210729897	0	0	0	89516	0	0	0
rs12040310	1	68458532	0	0	0	89516	0	0	0
rs12040312	1	54758639	0	0	0	89516	0	0	0
rs12040313	1	175684294	61	0	61	89455	0.0681442	0	0.0681442
rs12040357	1	164214352	4	3	1	89512	0.00446847	0.00335136	0.00111712
rs12040409	1	161678182	0	0	0	89516	0	0	0
rs12040431	1	61935306	1	1	0	89515	0.00111712	0.00111712	0
rs12040453	1	14632298	1	1	0	89515	0.00111712	0.00111712	0
rs12040547	1	14632599	1	1	0	89515	0.00111712	0.00111712	0
rs12040552	1	18714272	0	0	0	89516	0	0	0
rs12040881	1	228107430	2	0	2	89514	0.00223424	0	0.00223424
rs12040899	1	203687130	0	0	0	89516	0	0	0
rs12040916	1	71550203	0	0	0	89516	0	0	0
rs12040932	1	28311224	0	0	0	89516	0	0	0
rs12041138	1	190149198	1	1	0	89515	0.00111712	0.00111712	0
rs12041185	1	21030916	0	0	0	89516	0	0	0
rs12041286	1	232159191	2	1	1	89514	0.00223424	0.00111712	0.00111712
rs12041287	1	167052988	0	0	0	89516	0	0	0
rs12041331	1	156869714	0	0	0	89516	0	0	0
rs12041353	1	48120277	0	0	0	89516	0	0	0
rs12041365	1	205510376	1	0	1	89515	0.00111712	0	0.00111712
rs12041403	1	7394728	1	0	1	89515	0.00111712	0	0.00111712
rs12041476	1	239472077	2	1	1	89514	0.00223424	0.00111712	0.00111712
rs12041519	1	5895194	4	1	3	89512	0.00446847	0.00111712	0.00335136
rs12041539	1	58538655	2	1	1	89514	0.00223424	0.00111712	0.00111712
rs12041565	1	245773041	5	0	5	89511	0.00558559	0	0.00558559
rs12041623	1	182561633	0	0	0	89516	0	0	0
rs12041637	1	35119490	1	1	0	89515	0.00111712	0.00111712	0
rs12041673	1	157666043	0	0	0	89516	0	0	0
rs12041822	1	31504061	0	0	0	89516	0	0	0
rs12041867	1	245124619	0	0	0	89516	0	0	0
rs12042054	1	198807862	0	0	0	89516	0	0	0
rs12042076	1	225477546	4	0	4	89512	0.00446847	0	0.00446847
rs12042105	1	12105048	0	0	0	89516	0	0	0
rs12042109	1	170085453	6	1	5	89510	0.00670271	0.00111712	0.00558559
rs12042121	1	158109813	6	0	6	89510	0.00670271	0	0.00670271
rs12042129	1	47711446	0	0	0	89516	0	0	0
rs12042144	1	236158001	1	0	1	89515	0.00111712	0	0.00111712
rs12042188	1	24416807	0	0	0	89516	0	0	0
rs12042283	1	206974779	1	1	0	89515	0.00111712	0.00111712	0
rs12042310	1	112053843	3	0	3	89513	0.00335136	0	0.00335136
rs12042331	1	106720923	2	1	1	89514	0.00223424	0.00111712	0.00111712
rs12042441	1	244275252	1	0	1	89515	0.00111712	0	0.00111712
rs12042456	1	201816572	0	0	0	89516	0	0	0
rs12042471	1	69909474	2	1	1	89514	0.00223424	0.00111712	0.00111712
rs12042479	1	57297421	0	0	0	89516	0	0	0
rs12042573	1	234893396	0	0	0	89516	0	0	0
rs12042662	1	13885279	2	0	2	89514	0.00223424	0	0.00223424
rs12042694	1	39396424	2	0	2	89514	0.00223424	0	0.00223424
rs12042763	1	186651876	1	0	1	89515	0.00111712	0	0.00111712
rs12042893	1	161685725	0	0	0	89516	0	0	0
rs12042923	1	230676674	0	0	0	89516	0	0	0
rs12042938	1	231816842	3	3	0	89513	0.00335136	0.00335136	0
rs12042959	1	243533273	1	0	1	89515	0.00111712	0	0.00111712
rs12043012	1	184443829	1	1	0	89515	0.00111712	0.00111712	0
rs12043096	1	49818224	4	3	1	89512	0.00446847	0.00335136	0.00111712
rs12043259	1	204828041	0	0	0	89516	0	0	0
rs12043282	1	249179856	11	5	6	89505	0.0122883	0.00558559	0.00670271
rs12043374	1	7618117	1	0	1	89515	0.00111712	0	0.00111712
rs12043384	1	46075609	1	0	1	89515	0.00111712	0	0.00111712
rs12043386	1	55953404	0	0	0	89516	0	0	0
rs12043423	1	36550658	0	0	0	89516	0	0	0
rs12043481	1	14287649	0	0	0	89516	0	0	0
rs12043556	1	153407572	1	0	1	89515	0.00111712	0	0.00111712
rs12043611	1	66716207	0	0	0	89516	0	0	0
rs12043667	1	41404596	2	0	2	89514	0.00223424	0	0.00223424
rs12043762	1	5795600	4	1	3	89512	0.00446847	0.00111712	0.00335136
rs12043779	1	209028440	4	3	1	89512	0.00446847	0.00335136	0.00111712
rs12043801	1	41971227	0	0	0	89516	0	0	0
rs12043879	1	34686130	3	0	3	89513	0.00335136	0	0.00335136
rs12043921	1	100695913	0	0	0	89516	0	0	0
rs12043922	1	154118497	0	0	0	89516	0	0	0
rs12043987	1	5264697	4	1	3	89512	0.00446847	0.00111712	0.00335136
rs12044030	1	2889577	82	0	82	89434	0.0916037	0	0.0916037
rs12044064	1	14152449	0	0	0	89516	0	0	0
rs12044086	1	153242833	0	0	0	89516	0	0	0
rs12044095	1	32206556	0	0	0	89516	0	0	0
rs12044113	1	69689617	2	0	2	89514	0.00223424	0	0.00223424
rs12044217	1	225902582	2	0	2	89514	0.00223424	0	0.00223424
rs12044266	1	65146290	1	1	0	89515	0.00111712	0.00111712	0
rs12044321	1	229955925	0	0	0	89516	0	0	0
rs12044355	1	231844347	3	3	0	89513	0.00335136	0.00335136	0
rs12044370	1	105180089	3	2	1	89513	0.00335136	0.00223424	0.00111712
rs12044426	1	41139341	0	0	0	89516	0	0	0
rs12044449	1	162490792	0	0	0	89516	0	0	0
rs12044460	1	7937656	1	0	1	89515	0.00111712	0	0.00111712
rs12044500	1	92231325	16	7	9	89500	0.0178739	0.00781983	0.0100541
rs12044588	1	106061874	54	4	50	89462	0.0603244	0.00446847	0.0558559
rs12044629	1	48185662	0	0	0	89516	0	0	0
rs12044691	1	171301303	3	3	0	89513	0.00335136	0.00335136	0
rs12044746	1	62580201	4	3	1	89512	0.00446847	0.00335136	0.00111712
rs12044852	1	117087779	0	0	0	89516	0	0	0
rs12044858	1	97809250	31	24	7	89485	0.0346307	0.0268108	0.00781983
rs12044949	1	56002908	0	0	0	89516	0	0	0
rs12044963	1	112392360	0	0	0	89516	0	0	0
rs12044991	1	102013468	0	0	0	89516	0	0	0
rs12045078	1	239885141	1	1	0	89515	0.00111712	0.00111712	0
rs12045091	1	5547562	4	1	3	89512	0.00446847	0.00111712	0.00335136
rs12045115	1	147118181	40	16	24	89476	0.0446847	0.0178739	0.0268108
rs12045166	1	80894499	4	3	1	89512	0.00446847	0.00335136	0.00111712
rs12045284	1	68729652	0	0	0	89516	0	0	0
rs12045298	1	172302258	0	0	0	89516	0	0	0
rs12045305	1	17884518	0	0	0	89516	0	0	0
rs12045312	1	30234753	0	0	0	89516	0	0	0
rs12045336	1	5070663	2	1	1	89514	0.00223424	0.00111712	0.00111712
rs12045347	1	231237265	0	0	0	89516	0	0	0
rs12045440	1	19765518	3	0	3	89513	0.00335136	0	0.00335136
rs12045447	1	220344453	1	0	1	89515	0.00111712	0	0.00111712
rs12045484	1	58217444	2	1	1	89514	0.00223424	0.00111712	0.00111712
rs12045527	1	74466665	2	1	1	89514	0.00223424	0.00111712	0.00111712
rs12045590	1	31043041	0	0	0	89516	0	0	0
rs12045634	1	37154831	0	0	0	89516	0	0	0
rs12045689	1	20442311	1	1	0	89515	0.00111712	0.00111712	0
rs12045693	1	2205581	2	0	2	89514	0.00223424	0	0.00223424
rs12045777	1	29429004	0	0	0	89516	0	0	0
rs12045807	1	150584834	0	0	0	89516	0	0	0
rs12045819	1	236623239	3	0	3	89513	0.00335136	0	0.00335136
rs12045961	1	30310092	0	0	0	89516	0	0	0
rs12045977	1	24641759	0	0	0	89516	0	0	0
rs12046107	1	110164657	2	0	2	89514	0.00223424	0	0.00223424
rs12046182	1	220974174	1	0	1	89515	0.00111712	0	0.00111712
rs12046441	1	59925666	5	1	4	89511	0.00558559	0.00111712	0.00446847
rs12046765	1	213743905	0	0	0	89516	0	0	0
rs12046794	1	231908755	2	2	0	89514	0.00223424	0.00223424	0
rs12046823	1	161760852	0	0	0	89516	0	0	0
rs12046844	1	66238379	0	0	0	89516	0	0	0
rs12046880	1	120154551	26	5	21	89490	0.0290451	0.00558559	0.0234595
rs12046920	1	68586620	0	0	0	89516	0	0	0
rs12046980	1	11505114	0	0	0	89516	0	0	0
rs12046988	1	241384900	6	4	2	89510	0.00670271	0.00446847	0.00223424
rs12047015	1	9061382	7	0	7	89509	0.00781983	0	0.00781983
rs12047019	1	200222777	1	1	0	89515	0.00111712	0.00111712	0
rs12047061	1	182235393	0	0	0	89516	0	0	0
rs12047069	1	2205548	2	0	2	89514	0.00223424	0	0.00223424
rs12047411	1	241272763	5	4	1	89511	0.00558559	0.00446847	0.00111712
rs12047510	1	162842202	0	0	0	89516	0	0	0
rs12047686	1	191025899	7	2	5	89509	0.00781983	0.00223424	0.00558559
rs12047808	1	179469314	0	0	0	89516	0	0	0
rs12047820	1	14838567	0	0	0	89516	0	0	0
rs12047881	1	177480934	0	0	0	89516	0	0	0
rs12047959	1	170179492	8	3	5	89508	0.00893695	0.00335136	0.00558559
rs12047962	1	232550071	1	1	0	89515	0.00111712	0.00111712	0
rs12048037	1	190957165	7	2	5	89509	0.00781983	0.00223424	0.00558559
rs12048046	1	236912057	4	0	4	89512	0.00446847	0	0.00446847
rs12048166	1	98812484	1	1	0	89515	0.00111712	0.00111712	0
rs12048182	1	52784042	0	0	0	89516	0	0	0
rs12048192	1	34620023	3	0	3	89513	0.00335136	0	0.00335136
rs12048276	1	18210585	1	0	1	89515	0.00111712	0	0.00111712
rs12048343	1	70450024	0	0	0	89516	0	0	0
rs12048401	1	195707490	1	1	0	89515	0.00111712	0.00111712	0
rs12048446	1	230211794	0	0	0	89516	0	0	0
rs12048482	1	159409857	0	0	0	89516	0	0	0
rs12048527	1	232743376	0	0	0	89516	0	0	0
rs12048578	1	198474448	0	0	0	89516	0	0	0
rs12048642	1	56641881	0	0	0	89516	0	0	0
rs12048682	1	201755933	0	0	0	89516	0	0	0
rs12048739	1	231316174	0	0	0	89516	0	0	0
rs12048750	1	168922582	0	0	0	89516	0	0	0
rs1204880	1	17697057	0	0	0	89516	0	0	0
rs12048807	1	172464151	0	0	0	89516	0	0	0
rs12048816	1	34565359	0	0	0	89516	0	0	0
rs1204883	1	17696338	0	0	0	89516	0	0	0
rs12048859	1	244389589	2	1	1	89514	0.00223424	0.00111712	0.00111712
rs12048888	1	48343224	0	0	0	89516	0	0	0
rs1204890	1	17694701	0	0	0	89516	0	0	0
rs12048904	1	101331536	1	1	0	89515	0.00111712	0.00111712	0
rs12049148	1	169651684	2	1	1	89514	0.00223424	0.00111712	0.00111712
rs12049259	1	78916317	0	0	0	89516	0	0	0
rs12049266	1	112681502	0	0	0	89516	0	0	0
rs12049528	1	105557847	1	1	0	89515	0.00111712	0.00111712	0
rs1205	1	159682233	0	0	0	89516	0	0	0
rs12057296	1	165342963	0	0	0	89516	0	0	0
rs12057303	1	210800051	0	0	0	89516	0	0	0
rs12057376	1	193864579	3	2	1	89513	0.00335136	0.00223424	0.00111712
rs12057428	1	205447168	0	0	0	89516	0	0	0
rs12057431	1	15392450	1	0	1	89515	0.00111712	0	0.00111712
rs12057512	1	15544366	0	0	0	89516	0	0	0
rs12057608	1	208028589	0	0	0	89516	0	0	0
rs12057637	1	85392616	2	0	2	89514	0.00223424	0	0.00223424
rs12057693	1	237907579	2	0	2	89514	0.00223424	0	0.00223424
rs12057820	1	81356162	5	4	1	89511	0.00558559	0.00446847	0.00111712
rs12057998	1	242086079	12	7	5	89504	0.0134054	0.00781983	0.00558559
rs12058126	1	239677185	1	1	0	89515	0.00111712	0.00111712	0
rs12058310	1	187602253	2	0	2	89514	0.00223424	0	0.00223424
rs12058359	1	201100836	1	0	1	89515	0.00111712	0	0.00111712
rs12058525	1	48066171	0	0	0	89516	0	0	0
rs12058543	1	163395255	0	0	0	89516	0	0	0
rs12058559	1	175241835	3	1	2	89513	0.00335136	0.00111712	0.00223424
rs12058607	1	118421109	0	0	0	89516	0	0	0
rs12058690	1	25193278	0	0	0	89516	0	0	0
rs12058730	1	200437506	0	0	0	89516	0	0	0
rs12058927	1	115846221	0	0	0	89516	0	0	0
rs12059100	1	165109617	3	0	3	89513	0.00335136	0	0.00335136
rs12059226	1	209906675	0	0	0	89516	0	0	0
rs12059322	1	241205433	5	3	2	89511	0.00558559	0.00335136	0.00223424
rs12059430	1	80312051	2	1	1	89514	0.00223424	0.00111712	0.00111712
rs12059492	1	20437404	1	1	0	89515	0.00111712	0.00111712	0
rs12059546	1	239970097	1	1	0	89515	0.00111712	0.00111712	0
rs12059556	1	92055995	7	2	5	89509	0.00781983	0.00223424	0.00558559
rs12059570	1	108264211	1	0	1	89515	0.00111712	0	0.00111712
rs12059700	1	168936155	0	0	0	89516	0	0	0
rs12059715	1	9015954	8	0	8	89508	0.00893695	0	0.00893695
rs12059755	1	238577484	1	1	0	89515	0.00111712	0.00111712	0
rs12059841	1	204874459	0	0	0	89516	0	0	0
rs12059939	1	212358059	1	0	1	89515	0.00111712	0	0.00111712
rs12059940	1	60076625	5	0	5	89511	0.00558559	0	0.00558559
rs12059953	1	162252097	1	0	1	89515	0.00111712	0	0.00111712
rs12060034	1	198224252	0	0	0	89516	0	0	0
rs12060035	1	242876052	1	0	1	89515	0.00111712	0	0.00111712
rs12060073	1	102386104	1	0	1	89515	0.00111712	0	0.00111712
rs12060149	1	177094192	0	0	0	89516	0	0	0
rs12060354	1	115868382	0	0	0	89516	0	0	0
rs12060427	1	102922025	2	2	0	89514	0.00223424	0.00223424	0
rs12060613	1	228662897	1	0	1	89515	0.00111712	0	0.00111712
rs12060624	1	120415364	0	0	0	89516	0	0	0
rs12060804	1	5814154	4	1	3	89512	0.00446847	0.00111712	0.00335136
rs12060808	1	206877337	1	1	0	89515	0.00111712	0.00111712	0
rs12060889	1	91919058	2	2	0	89514	0.00223424	0.00223424	0
rs12060900	1	5971314	2	1	1	89514	0.00223424	0.00111712	0.00111712
rs12060945	1	100719130	0	0	0	89516	0	0	0
rs12061042	1	102816541	435	435	0	89081	0.485947	0.485947	0
rs12061304	1	111237685	0	0	0	89516	0	0	0
rs12061601	1	169070450	0	0	0	89516	0	0	0
rs12061729	1	33901596	0	0	0	89516	0	0	0
rs12061813	1	81690592	2	1	1	89514	0.00223424	0.00111712	0.00111712
rs12061881	1	4946268	2	1	1	89514	0.00223424	0.00111712	0.00111712
rs12061914	1	68446273	0	0	0	89516	0	0	0
rs12061941	1	24535178	0	0	0	89516	0	0	0
rs12061996	1	167814385	0	0	0	89516	0	0	0
rs12062064	1	238488033	4	3	1	89512	0.00446847	0.00335136	0.00111712
rs12062492	1	240269323	6	2	4	89510	0.00670271	0.00223424	0.00446847
rs12062493	1	238578764	1	1	0	89515	0.00111712	0.00111712	0
rs12062559	1	62724753	1	1	0	89515	0.00111712	0.00111712	0
rs12062702	1	38989193	1	0	1	89515	0.00111712	0	0.00111712
rs12062743	1	186447591	1	0	1	89515	0.00111712	0	0.00111712
rs12062784	1	246733870	25	3	22	89491	0.027928	0.00335136	0.0245766
rs12062935	1	94455448	0	0	0	89516	0	0	0
rs12062959	1	241461507	5	4	1	89511	0.00558559	0.00446847	0.00111712
rs12063010	1	37178411	0	0	0	89516	0	0	0
rs12063030	1	98001389	3	2	1	89513	0.00335136	0.00223424	0.00111712
rs12063079	1	199246716	0	0	0	89516	0	0	0
rs12063085	1	18031533	1	0	1	89515	0.00111712	0	0.00111712
rs12063102	1	108047973	2	0	2	89514	0.00223424	0	0.00223424
rs12063103	1	228669844	1	0	1	89515	0.00111712	0	0.00111712
rs12063175	1	234654439	1	0	1	89515	0.00111712	0	0.00111712
rs12063248	1	208897975	7	0	7	89509	0.00781983	0	0.00781983
rs12063382	1	236925844	4	0	4	89512	0.00446847	0	0.00446847
rs12063408	1	165761752	0	0	0	89516	0	0	0
rs12063569	1	195721846	1	1	0	89515	0.00111712	0.00111712	0
rs12063648	1	117524022	0	0	0	89516	0	0	0
rs12063741	1	37070248	0	0	0	89516	0	0	0
rs12063762	1	113828836	2	0	2	89514	0.00223424	0	0.00223424
rs12063777	1	54381406	0	0	0	89516	0	0	0
rs12063867	1	201176968	0	0	0	89516	0	0	0
rs12063926	1	45596831	1	0	1	89515	0.00111712	0	0.00111712
rs12064077	1	204940961	0	0	0	89516	0	0	0
rs12064158	1	76476034	1	0	1	89515	0.00111712	0	0.00111712
rs12064275	1	167160583	0	0	0	89516	0	0	0
rs12064337	1	76608691	1	0	1	89515	0.00111712	0	0.00111712
rs12064380	1	240531291	9	6	3	89507	0.0100541	0.00670271	0.00335136
rs12064492	1	221612511	1	0	1	89515	0.00111712	0	0.00111712
rs12064550	1	35635453	14	0	14	89502	0.0156397	0	0.0156397
rs12064610	1	12680517	70	0	70	89446	0.0781983	0	0.0781983
rs12064694	1	24815870	0	0	0	89516	0	0	0
rs12064784	1	120272120	1	0	1	89515	0.00111712	0	0.00111712
rs12064827	1	240612857	3	1	2	89513	0.00335136	0.00111712	0.00223424
rs12065030	1	169258201	0	0	0	89516	0	0	0
rs12065184	1	161278677	0	0	0	89516	0	0	0
rs12065219	1	85682261	3	0	3	89513	0.00335136	0	0.00335136
rs12065223	1	158959205	1	0	1	89515	0.00111712	0	0.00111712
rs12065301	1	5506194	4	1	3	89512	0.00446847	0.00111712	0.00335136
rs12065497	1	190385136	2	2	0	89514	0.00223424	0.00223424	0
rs12065581	1	68732819	0	0	0	89516	0	0	0
rs12065621	1	165639264	0	0	0	89516	0	0	0
rs12065661	1	168734457	0	0	0	89516	0	0	0
rs12065685	1	20466830	0	0	0	89516	0	0	0
rs12065697	1	40892589	0	0	0	89516	0	0	0
rs12065732	1	175566717	120	0	120	89396	0.134054	0	0.134054
rs12065935	1	81383300	3	2	1	89513	0.00335136	0.00223424	0.00111712
rs12065961	1	43205696	0	0	0	89516	0	0	0
rs12066143	1	172814855	0	0	0	89516	0	0	0
rs12066233	1	97428030	1	0	1	89515	0.00111712	0	0.00111712
rs12066363	1	30401662	0	0	0	89516	0	0	0
rs12066374	1	194413514	2	0	2	89514	0.00223424	0	0.00223424
rs12066556	1	13914831	1	0	1	89515	0.00111712	0	0.00111712
rs12066704	1	223931068	14	0	14	89502	0.0156397	0	0.0156397
rs12066823	1	231720875	269	0	269	89247	0.300505	0	0.300505
rs12066827	1	20254017	0	0	0	89516	0	0	0
rs12066863	1	84195706	2	1	1	89514	0.00223424	0.00111712	0.00111712
rs12066981	1	194212515	2	1	1	89514	0.00223424	0.00111712	0.00111712
rs12067325	1	153752065	0	0	0	89516	0	0	0
rs12067381	1	120169199	2	0	2	89514	0.00223424	0	0.00223424
rs12067469	1	242690935	2	1	1	89514	0.00223424	0.00111712	0.00111712
rs12067480	1	6205349	1	1	0	89515	0.00111712	0.00111712	0
rs12067507	1	57422511	0	0	0	89516	0	0	0
rs12067563	1	241819200	8	4	4	89508	0.00893695	0.00446847	0.00446847
rs12067645	1	41425864	2	0	2	89514	0.00223424	0	0.00223424
rs12067746	1	96174242	1	0	1	89515	0.00111712	0	0.00111712
rs12067771	1	195113428	3	1	2	89513	0.00335136	0.00111712	0.00223424
rs12067776	1	94184669	1	1	0	89515	0.00111712	0.00111712	0
rs12067861	1	210556973	0	0	0	89516	0	0	0
rs12067920	1	95379758	1	1	0	89515	0.00111712	0.00111712	0
rs12067922	1	37529233	0	0	0	89516	0	0	0
rs12067980	1	30250727	0	0	0	89516	0	0	0
rs12068043	1	237873449	3	1	2	89513	0.00335136	0.00111712	0.00223424
rs12068152	1	169150372	0	0	0	89516	0	0	0
rs12068202	1	7961294	1	0	1	89515	0.00111712	0	0.00111712
rs12068218	1	120174683	2	0	2	89514	0.00223424	0	0.00223424
rs12068395	1	114754578	1	0	1	89515	0.00111712	0	0.00111712
rs12068423	1	39919502	1	0	1	89515	0.00111712	0	0.00111712
rs12068598	1	244636995	3	1	2	89513	0.00335136	0.00111712	0.00223424
rs12068634	1	62080228	1	1	0	89515	0.00111712	0.00111712	0
rs12068735	1	111773273	1	0	1	89515	0.00111712	0	0.00111712
rs12069019	1	100005477	0	0	0	89516	0	0	0
rs12069113	1	113214413	1	0	1	89515	0.00111712	0	0.00111712
rs12069128	1	162062596	1	0	1	89515	0.00111712	0	0.00111712
rs12069151	1	167803432	0	0	0	89516	0	0	0
rs12069160	1	165381666	0	0	0	89516	0	0	0
rs12069199	1	116712396	6	6	0	89510	0.00670271	0.00670271	0
rs12069214	1	226762648	1	0	1	89515	0.00111712	0	0.00111712
rs12069336	1	162129334	0	0	0	89516	0	0	0
rs12069484	1	99072344	1	0	1	89515	0.00111712	0	0.00111712
rs12069528	1	215217700	1	0	1	89515	0.00111712	0	0.00111712
rs12069569	1	23579474	0	0	0	89516	0	0	0
rs12069748	1	241843408	9	4	5	89507	0.0100541	0.00446847	0.00558559
rs12069813	1	240712898	4	2	2	89512	0.00446847	0.00223424	0.00223424
rs12069867	1	241048722	4	2	2	89512	0.00446847	0.00223424	0.00223424
rs12069919	1	68084290	0	0	0	89516	0	0	0
rs12070245	1	242859209	1	0	1	89515	0.00111712	0	0.00111712
rs12070331	1	196382591	0	0	0	89516	0	0	0
rs12070422	1	160157365	0	0	0	89516	0	0	0
rs12070469	1	15537122	0	0	0	89516	0	0	0
rs12070477	1	240109413	5	4	1	89511	0.00558559	0.00446847	0.00111712
rs12070530	1	12138629	0	0	0	89516	0	0	0
rs12070536	1	48278275	0	0	0	89516	0	0	0
rs12070701	1	185843416	1	0	1	89515	0.00111712	0	0.00111712
rs12070746	1	2308029	1	0	1	89515	0.00111712	0	0.00111712
rs12070759	1	42108268	0	0	0	89516	0	0	0
rs12070813	1	232273248	2	1	1	89514	0.00223424	0.00111712	0.00111712
rs12070847	1	32595616	0	0	0	89516	0	0	0
rs12070992	1	86621256	0	0	0	89516	0	0	0
rs12071018	1	158087841	6	0	6	89510	0.00670271	0	0.00670271
rs12071085	1	200123430	0	0	0	89516	0	0	0
rs12071309	1	210585013	0	0	0	89516	0	0	0
rs12071480	1	181483237	0	0	0	89516	0	0	0
rs12071518	1	234805957	0	0	0	89516	0	0	0
rs12071650	1	60563524	6	0	6	89510	0.00670271	0	0.00670271
rs12071696	1	191453259	6	1	5	89510	0.00670271	0.00111712	0.00558559
rs12071814	1	190896859	7	2	5	89509	0.00781983	0.00223424	0.00558559
rs12071951	1	97113915	0	0	0	89516	0	0	0
rs12071998	1	229555351	0	0	0	89516	0	0	0
rs12072037	1	40420206	0	0	0	89516	0	0	0
rs12072215	1	229071416	2	1	1	89514	0.00223424	0.00111712	0.00111712
rs12072543	1	239773109	1	1	0	89515	0.00111712	0.00111712	0
rs12072624	1	93752551	0	0	0	89516	0	0	0
rs12072644	1	159215287	0	0	0	89516	0	0	0
rs12072868	1	37013031	0	0	0	89516	0	0	0
rs12073030	1	167636659	0	0	0	89516	0	0	0
rs12073087	1	156792944	0	0	0	89516	0	0	0
rs12073209	1	27381612	0	0	0	89516	0	0	0
rs12073271	1	225587463	0	0	0	89516	0	0	0
rs12073549	1	17720545	0	0	0	89516	0	0	0
rs12073612	1	4370489	1	1	0	89515	0.00111712	0.00111712	0
rs12073762	1	10739523	0	0	0	89516	0	0	0
rs12073783	1	207875431	0	0	0	89516	0	0	0
rs12073797	1	4165198	1	1	0	89515	0.00111712	0.00111712	0
rs12073837	1	221010205	1	0	1	89515	0.00111712	0	0.00111712
rs12073890	1	10822357	0	0	0	89516	0	0	0
rs12074036	1	35050334	6	1	5	89510	0.00670271	0.00111712	0.00558559
rs12074053	1	177974569	0	0	0	89516	0	0	0
rs12074072	1	49054581	2	1	1	89514	0.00223424	0.00111712	0.00111712
rs12074299	1	52163537	2	1	1	89514	0.00223424	0.00111712	0.00111712
rs12074336	1	11490914	0	0	0	89516	0	0	0
rs12074395	1	48586431	0	0	0	89516	0	0	0
rs12074429	1	209635554	1	0	1	89515	0.00111712	0	0.00111712
rs12074571	1	23042318	0	0	0	89516	0	0	0
rs12074648	1	100403265	1	0	1	89515	0.00111712	0	0.00111712
rs12074693	1	76703874	14	13	1	89502	0.0156397	0.0145225	0.00111712
rs12074741	1	90326687	2	0	2	89514	0.00223424	0	0.00223424
rs12074902	1	162067447	1	0	1	89515	0.00111712	0	0.00111712
rs12075033	1	112917935	0	0	0	89516	0	0	0
rs12075079	1	172219995	1	1	0	89515	0.00111712	0.00111712	0
rs12075108	1	8221224	0	0	0	89516	0	0	0
rs12075194	1	38738105	0	0	0	89516	0	0	0
rs12075287	1	47373886	0	0	0	89516	0	0	0
rs12075445	1	86925729	0	0	0	89516	0	0	0
rs12075706	1	85348402	2	0	2	89514	0.00223424	0	0.00223424
rs12075713	1	35776603	0	0	0	89516	0	0	0
rs12075731	1	4633404	6	1	5	89510	0.00670271	0.00111712	0.00558559
rs12075835	1	114892699	0	0	0	89516	0	0	0
rs12075895	1	53497421	0	0	0	89516	0	0	0
rs12075966	1	158756275	33	33	0	89483	0.0368649	0.0368649	0
rs12076066	1	106642774	2	1	1	89514	0.00223424	0.00111712	0.00111712
rs12076145	1	171069959	4	4	0	89512	0.00446847	0.00446847	0
rs12076253	1	208930265	7	0	7	89509	0.00781983	0	0.00781983
rs12076332	1	20151082	0	0	0	89516	0	0	0
rs12076468	1	241817912	8	4	4	89508	0.00893695	0.00446847	0.00446847
rs12076472	1	192312753	2	0	2	89514	0.00223424	0	0.00223424
rs12076482	1	161942885	0	0	0	89516	0	0	0
rs12076549	1	92201699	14	7	7	89502	0.0156397	0.00781983	0.00781983
rs12076657	1	164195785	4	3	1	89512	0.00446847	0.00335136	0.00111712
rs12076675	1	158704573	6	0	6	89510	0.00670271	0	0.00670271
rs12076800	1	244316323	1	0	1	89515	0.00111712	0	0.00111712
rs12076835	1	236283323	0	0	0	89516	0	0	0
rs12076840	1	36256339	0	0	0	89516	0	0	0
rs12076902	1	113167536	1	0	1	89515	0.00111712	0	0.00111712
rs12076918	1	35316497	0	0	0	89516	0	0	0
rs12076922	1	10165301	1	1	0	89515	0.00111712	0.00111712	0
rs12077177	1	158256016	6	0	6	89510	0.00670271	0	0.00670271
rs12077210	1	65894160	1	1	0	89515	0.00111712	0.00111712	0
rs12077255	1	80985864	4	2	2	89512	0.00446847	0.00223424	0.00223424
rs12077262	1	4170048	1	1	0	89515	0.00111712	0.00111712	0
rs12077294	1	55471769	0	0	0	89516	0	0	0
rs12077488	1	157272670	0	0	0	89516	0	0	0
rs12077767	1	233429059	0	0	0	89516	0	0	0
rs12077871	1	40773150	0	0	0	89516	0	0	0
rs12078096	1	200130069	0	0	0	89516	0	0	0
rs12078132	1	84168129	2	1	1	89514	0.00223424	0.00111712	0.00111712
rs12078227	1	177703728	0	0	0	89516	0	0	0
rs12078337	1	161669427	0	0	0	89516	0	0	0
rs12078503	1	211001608	0	0	0	89516	0	0	0
rs12078521	1	245989166	8	2	6	89508	0.00893695	0.00223424	0.00670271
rs12078554	1	239927707	1	1	0	89515	0.00111712	0.00111712	0
rs12078625	1	245634069	3	0	3	89513	0.00335136	0	0.00335136
rs12078646	1	54606522	0	0	0	89516	0	0	0
rs12078691	1	69686665	2	0	2	89514	0.00223424	0	0.00223424
rs12079175	1	104857913	3	1	2	89513	0.00335136	0.00111712	0.00223424
rs12079180	1	240828396	4	2	2	89512	0.00446847	0.00223424	0.00223424
rs12079333	1	208525646	0	0	0	89516	0	0	0
rs12079338	1	238543689	1	1	0	89515	0.00111712	0.00111712	0
rs12079356	1	102267811	1	0	1	89515	0.00111712	0	0.00111712
rs12079361	1	246364811	21	12	9	89495	0.0234595	0.0134054	0.0100541
rs12079477	1	161694857	0	0	0	89516	0	0	0
rs12079571	1	85541164	4	0	4	89512	0.00446847	0	0.00446847
rs12079690	1	180568720	4	3	1	89512	0.00446847	0.00335136	0.00111712
rs12079745	1	169101060	0	0	0	89516	0	0	0
rs12079787	1	190604337	2	2	0	89514	0.00223424	0.00223424	0
rs12079836	1	90520618	4	0	4	89512	0.00446847	0	0.00446847
rs12080045	1	191658150	3	0	3	89513	0.00335136	0	0.00335136
rs12080074	1	112930006	0	0	0	89516	0	0	0
rs12080107	1	185430545	1	0	1	89515	0.00111712	0	0.00111712
rs12080165	1	4596700	5	1	4	89511	0.00558559	0.00111712	0.00446847
rs12080379	1	215765548	1	1	0	89515	0.00111712	0.00111712	0
rs12080495	1	107376140	0	0	0	89516	0	0	0
rs12080505	1	1045606	4	0	4	89512	0.00446847	0	0.00446847
rs12080565	1	223905833	14	0	14	89502	0.0156397	0	0.0156397
rs12080640	1	157541485	3	1	2	89513	0.00335136	0.00111712	0.00223424
rs12080760	1	186109296	1	0	1	89515	0.00111712	0	0.00111712
rs12080837	1	182786953	0	0	0	89516	0	0	0
rs12080914	1	236560021	2	0	2	89514	0.00223424	0	0.00223424
rs12080951	1	239778660	1	1	0	89515	0.00111712	0.00111712	0
rs12081022	1	246121495	8	5	3	89508	0.00893695	0.00558559	0.00335136
rs12081048	1	65148312	1	1	0	89515	0.00111712	0.00111712	0
rs12081092	1	43081293	0	0	0	89516	0	0	0
rs12081132	1	164809687	0	0	0	89516	0	0	0
rs12081322	1	108071308	2	0	2	89514	0.00223424	0	0.00223424
rs12081407	1	115895838	0	0	0	89516	0	0	0
rs12081507	1	159628949	0	0	0	89516	0	0	0
rs12081526	1	215361759	0	0	0	89516	0	0	0
rs12081567	1	153200987	0	0	0	89516	0	0	0
rs12081576	1	34799758	6	1	5	89510	0.00670271	0.00111712	0.00558559
rs12081601	1	88236809	0	0	0	89516	0	0	0
rs12081603	1	191865100	113	109	4	89403	0.126234	0.121766	0.00446847
rs12081821	1	224991534	1	0	1	89515	0.00111712	0	0.00111712
rs12081831	1	75471898	4	0	4	89512	0.00446847	0	0.00446847
rs12082061	1	230924905	0	0	0	89516	0	0	0
rs12082217	1	198479412	0	0	0	89516	0	0	0
rs12082225	1	145526777	4	3	1	89512	0.00446847	0.00335136	0.00111712
rs12082238	1	62760625	1	1	0	89515	0.00111712	0.00111712	0
rs12082327	1	157634415	0	0	0	89516	0	0	0
rs12082392	1	234683854	0	0	0	89516	0	0	0
rs12082403	1	201002988	0	0	0	89516	0	0	0
rs12082431	1	172234627	1	1	0	89515	0.00111712	0.00111712	0
rs12082516	1	2251160	0	0	0	89516	0	0	0
rs12082623	1	62764478	1	1	0	89515	0.00111712	0.00111712	0
rs12082645	1	202129531	3	0	3	89513	0.00335136	0	0.00335136
rs12082664	1	221841668	1	0	1	89515	0.00111712	0	0.00111712
rs12082710	1	92155337	12	6	6	89504	0.0134054	0.00670271	0.00670271
rs12082782	1	163414930	0	0	0	89516	0	0	0
rs12082801	1	83958040	3	1	2	89513	0.00335136	0.00111712	0.00223424
rs12082984	1	245101022	0	0	0	89516	0	0	0
rs12083086	1	238718903	39	1	38	89477	0.0435676	0.00111712	0.0424505
rs12083107	1	168251144	0	0	0	89516	0	0	0
rs12083131	1	4723818	6	1	5	89510	0.00670271	0.00111712	0.00558559
rs12083182	1	219983092	1	0	1	89515	0.00111712	0	0.00111712
rs12083183	1	80058984	6	5	1	89510	0.00670271	0.00558559	0.00111712
rs12083537	1	154381103	2	0	2	89514	0.00223424	0	0.00223424
rs12083619	1	99791342	0	0	0	89516	0	0	0
rs12083665	1	239080725	1	1	0	89515	0.00111712	0.00111712	0
rs12083740	1	99725220	0	0	0	89516	0	0	0
rs12083818	1	175083952	2	1	1	89514	0.00223424	0.00111712	0.00111712
rs12083988	1	16089356	8	0	8	89508	0.00893695	0	0.00893695
rs12084042	1	67988171	0	0	0	89516	0	0	0
rs12084067	1	5935102	3	1	2	89513	0.00335136	0.00111712	0.00223424
rs12084395	1	164741547	0	0	0	89516	0	0	0
rs12084401	1	230931615	0	0	0	89516	0	0	0
rs12084488	1	233196079	0	0	0	89516	0	0	0
rs12084523	1	232090315	1	1	0	89515	0.00111712	0.00111712	0
rs12084583	1	245726054	5	0	5	89511	0.00558559	0	0.00558559
rs12084695	1	70042477	0	0	0	89516	0	0	0
rs12084736	1	2189580	1	0	1	89515	0.00111712	0	0.00111712
rs12084862	1	246203214	14	9	5	89502	0.0156397	0.0100541	0.00558559
rs12085004	1	14773232	0	0	0	89516	0	0	0
rs12085006	1	11958723	0	0	0	89516	0	0	0
rs12085219	1	208954872	7	0	7	89509	0.00781983	0	0.00781983
rs12085345	1	58126594	2	1	1	89514	0.00223424	0.00111712	0.00111712
rs12085373	1	193164147	2	1	1	89514	0.00223424	0.00111712	0.00111712
rs12085482	1	17476831	0	0	0	89516	0	0	0
rs12085547	1	78295506	0	0	0	89516	0	0	0
rs12085671	1	110414036	1	0	1	89515	0.00111712	0	0.00111712
rs12085723	1	11770557	0	0	0	89516	0	0	0
rs12085898	1	160392393	0	0	0	89516	0	0	0
rs12085929	1	31372734	0	0	0	89516	0	0	0
rs12085934	1	29753125	2	0	2	89514	0.00223424	0	0.00223424
rs12085966	1	48229395	0	0	0	89516	0	0	0
rs12086317	1	241264216	5	4	1	89511	0.00558559	0.00446847	0.00111712
rs12086322	1	3366314	0	0	0	89516	0	0	0
rs12086324	1	69681190	2	0	2	89514	0.00223424	0	0.00223424
rs12086543	1	90475947	2	0	2	89514	0.00223424	0	0.00223424
rs12086616	1	86908359	0	0	0	89516	0	0	0
rs12086634	1	209880259	1	0	1	89515	0.00111712	0	0.00111712
rs12086648	1	238548667	1	1	0	89515	0.00111712	0.00111712	0
rs12086903	1	217020992	2	2	0	89514	0.00223424	0.00223424	0
rs12086933	1	194091587	2	1	1	89514	0.00223424	0.00111712	0.00111712
rs12087046	1	31700412	0	0	0	89516	0	0	0
rs12087138	1	84130211	2	1	1	89514	0.00223424	0.00111712	0.00111712
rs12087167	1	216693602	3	3	0	89513	0.00335136	0.00335136	0
rs12087614	1	24963647	0	0	0	89516	0	0	0
rs12087666	1	244334507	2	1	1	89514	0.00223424	0.00111712	0.00111712
rs12087869	1	64166968	3	2	1	89513	0.00335136	0.00223424	0.00111712
rs12087973	1	244578462	3	1	2	89513	0.00335136	0.00111712	0.00223424
rs12087989	1	88656002	2	2	0	89514	0.00223424	0.00223424	0
rs12088003	1	102572944	1	0	1	89515	0.00111712	0	0.00111712
rs12088062	1	244974586	1	0	1	89515	0.00111712	0	0.00111712
rs12088087	1	45170012	0	0	0	89516	0	0	0
rs12088171	1	246001034	8	2	6	89508	0.00893695	0.00223424	0.00670271
rs12088231	1	216634752	14	13	1	89502	0.0156397	0.0145225	0.00111712
rs12088342	1	158871453	33	33	0	89483	0.0368649	0.0368649	0
rs12088488	1	57021728	0	0	0	89516	0	0	0
rs12088518	1	158073254	6	0	6	89510	0.00670271	0	0.00670271
rs12088630	1	37097286	0	0	0	89516	0	0	0
rs12088656	1	61446892	1	1	0	89515	0.00111712	0.00111712	0
rs12088731	1	67988013	0	0	0	89516	0	0	0
rs12088790	1	201355761	1	1	0	89515	0.00111712	0.00111712	0
rs12089004	1	114651667	6	0	6	89510	0.00670271	0	0.00670271
rs12089121	1	22591724	0	0	0	89516	0	0	0
rs12089229	1	229229775	4	1	3	89512	0.00446847	0.00111712	0.00335136
rs12089292	1	239740314	1	1	0	89515	0.00111712	0.00111712	0
rs12089365	1	75486214	4	0	4	89512	0.00446847	0	0.00446847
rs12089394	1	108045438	2	0	2	89514	0.00223424	0	0.00223424
rs12089461	1	177468716	0	0	0	89516	0	0	0
rs12089467	1	116819325	0	0	0	89516	0	0	0
rs12089481	1	102202612	1	0	1	89515	0.00111712	0	0.00111712
rs12089590	1	81676233	2	1	1	89514	0.00223424	0.00111712	0.00111712
rs12089677	1	22683030	12	12	0	89504	0.0134054	0.0134054	0
rs12089705	1	208622869	0	0	0	89516	0	0	0
rs12089740	1	87912059	1	0	1	89515	0.00111712	0	0.00111712
rs12089801	1	164672441	0	0	0	89516	0	0	0
rs12089815	1	91189933	1	1	0	89515	0.00111712	0.00111712	0
rs1208984	1	11995176	0	0	0	89516	0	0	0
rs12090052	1	185500806	1	0	1	89515	0.00111712	0	0.00111712
rs12090149	1	233648266	1	0	1	89515	0.00111712	0	0.00111712
rs12090296	1	92242568	13	7	6	89503	0.0145225	0.00781983	0.00670271
rs12090346	1	47841557	0	0	0	89516	0	0	0
rs12090523	1	113391029	2	0	2	89514	0.00223424	0	0.00223424
rs12090635	1	201936324	0	0	0	89516	0	0	0
rs12090659	1	88100939	0	0	0	89516	0	0	0
rs12090812	1	213946695	0	0	0	89516	0	0	0
rs12090846	1	216731618	3	3	0	89513	0.00335136	0.00335136	0
rs12090950	1	201429381	0	0	0	89516	0	0	0
rs12090953	1	172019555	1	1	0	89515	0.00111712	0.00111712	0
rs12090955	1	67412261	0	0	0	89516	0	0	0
rs12091015	1	172019718	1	1	0	89515	0.00111712	0.00111712	0
rs12091145	1	234500075	0	0	0	89516	0	0	0
rs12091192	1	81342872	5	5	0	89511	0.00558559	0.00558559	0
rs12091281	1	5314737	3	1	2	89513	0.00335136	0.00111712	0.00223424
rs12091363	1	94871896	46	0	46	89470	0.0513875	0	0.0513875
rs12091538	1	185001739	2	1	1	89514	0.00223424	0.00111712	0.00111712
rs12091574	1	56178704	1	1	0	89515	0.00111712	0.00111712	0
rs12091691	1	105146859	12	12	0	89504	0.0134054	0.0134054	0
rs12091697	1	35681227	0	0	0	89516	0	0	0
rs12091708	1	208886095	7	0	7	89509	0.00781983	0	0.00781983
rs12091848	1	183561524	0	0	0	89516	0	0	0
rs12091891	1	9000220	6	0	6	89510	0.00670271	0	0.00670271
rs12091913	1	63496207	4	4	0	89512	0.00446847	0.00446847	0
rs12091966	1	231243211	0	0	0	89516	0	0	0
rs12092145	1	245505876	1	0	1	89515	0.00111712	0	0.00111712
rs12092682	1	12166855	0	0	0	89516	0	0	0
rs12093027	1	56885111	0	0	0	89516	0	0	0
rs12093098	1	155806039	0	0	0	89516	0	0	0
rs12093127	1	108035245	2	0	2	89514	0.00223424	0	0.00223424
rs12093240	1	48049167	0	0	0	89516	0	0	0
rs12093255	1	13810535	1	0	1	89515	0.00111712	0	0.00111712
rs12093407	1	152710902	1	1	0	89515	0.00111712	0.00111712	0
rs12093422	1	147743057	47	15	32	89469	0.0525046	0.0167568	0.0357478
rs12093487	1	162893500	4	0	4	89512	0.00446847	0	0.00446847
rs12093676	1	203318375	0	0	0	89516	0	0	0
rs12093699	1	159647988	0	0	0	89516	0	0	0
rs12093730	1	81824004	2	1	1	89514	0.00223424	0.00111712	0.00111712
rs12093759	1	247305873	44	13	31	89472	0.0491532	0.0145225	0.0346307
rs12093822	1	161976473	0	0	0	89516	0	0	0
rs12093875	1	66988401	0	0	0	89516	0	0	0
rs12093894	1	202686921	2	0	2	89514	0.00223424	0	0.00223424
rs12094103	1	159723619	0	0	0	89516	0	0	0
rs12094121	1	176273392	11	1	10	89505	0.0122883	0.00111712	0.0111712
rs12094320	1	6167194	1	1	0	89515	0.00111712	0.00111712	0
rs12094329	1	94937046	50	0	50	89466	0.0558559	0	0.0558559
rs12094511	1	187296703	10	8	2	89506	0.0111712	0.00893695	0.00223424
rs12094741	1	158998665	0	0	0	89516	0	0	0
rs12094807	1	168461703	1	1	0	89515	0.00111712	0.00111712	0
rs12094871	1	55904827	0	0	0	89516	0	0	0
rs12094918	1	40810783	0	0	0	89516	0	0	0
rs12095036	1	200423841	0	0	0	89516	0	0	0
rs1209515	1	94571335	2	1	1	89514	0.00223424	0.00111712	0.00111712
rs12095230	1	244932171	1	0	1	89515	0.00111712	0	0.00111712
rs12095281	1	47709831	0	0	0	89516	0	0	0
rs12095392	1	205916017	0	0	0	89516	0	0	0
rs12095462	1	107982788	1	0	1	89515	0.00111712	0	0.00111712
rs12095466	1	120347430	1	0	1	89515	0.00111712	0	0.00111712
rs12095496	1	90336244	2	0	2	89514	0.00223424	0	0.00223424
rs12095737	1	245005713	1	0	1	89515	0.00111712	0	0.00111712
rs12095749	1	168893629	0	0	0	89516	0	0	0
rs12095760	1	164835685	0	0	0	89516	0	0	0
rs12095863	1	90536845	4	0	4	89512	0.00446847	0	0.00446847
rs12095883	1	208109185	0	0	0	89516	0	0	0
rs12095916	1	54588636	0	0	0	89516	0	0	0
rs12095933	1	188184600	16	14	2	89500	0.0178739	0.0156397	0.00223424
rs12096032	1	186783125	1	0	1	89515	0.00111712	0	0.00111712
rs12096181	1	207911264	0	0	0	89516	0	0	0
rs12096414	1	211877481	1	0	1	89515	0.00111712	0	0.00111712
rs12096427	1	199822974	0	0	0	89516	0	0	0
rs12096645	1	183929771	0	0	0	89516	0	0	0
rs12096656	1	21957467	0	0	0	89516	0	0	0
rs12096770	1	105817094	2	2	0	89514	0.00223424	0.00223424	0
rs12096917	1	81264059	3	3	0	89513	0.00335136	0.00335136	0
rs12097239	1	227912474	0	0	0	89516	0	0	0
rs12097241	1	79368685	3	3	0	89513	0.00335136	0.00335136	0
rs12097296	1	241451891	6	4	2	89510	0.00670271	0.00446847	0.00223424
rs12097617	1	79571617	3	2	1	89513	0.00335136	0.00223424	0.00111712
rs12097653	1	217753698	2	2	0	89514	0.00223424	0.00223424	0
rs12097821	1	107336301	0	0	0	89516	0	0	0
rs12098129	1	38775376	0	0	0	89516	0	0	0
rs12098150	1	111283339	0	0	0	89516	0	0	0
rs12103	1	1247494	51	30	21	89465	0.0569731	0.0335136	0.0234595
rs12116448	1	232400111	1	0	1	89515	0.00111712	0	0.00111712
rs12116457	1	176749795	1	1	0	89515	0.00111712	0.00111712	0
rs12116550	1	108528710	3	0	3	89513	0.00335136	0	0.00335136
rs12116575	1	67912259	0	0	0	89516	0	0	0
rs12116643	1	196973183	3	0	3	89513	0.00335136	0	0.00335136
rs12116663	1	215164303	1	0	1	89515	0.00111712	0	0.00111712
rs12116681	1	110819404	0	0	0	89516	0	0	0
rs12116783	1	207556770	0	0	0	89516	0	0	0
rs12116810	1	62657530	1	1	0	89515	0.00111712	0.00111712	0
rs12116834	1	201385118	1	1	0	89515	0.00111712	0.00111712	0
rs12116855	1	64578214	2	1	1	89514	0.00223424	0.00111712	0.00111712
rs12116935	1	36789546	0	0	0	89516	0	0	0
rs12116970	1	150466925	0	0	0	89516	0	0	0
rs12117076	1	11779762	0	0	0	89516	0	0	0
rs12117119	1	210760414	0	0	0	89516	0	0	0
rs12117146	1	229805213	0	0	0	89516	0	0	0
rs12117299	1	100992899	0	0	0	89516	0	0	0
rs12117367	1	39565906	2	0	2	89514	0.00223424	0	0.00223424
rs12117402	1	22180548	0	0	0	89516	0	0	0
rs12117449	1	30919378	6	0	6	89510	0.00670271	0	0.00670271
rs12117482	1	177015029	0	0	0	89516	0	0	0
rs12117495	1	20183445	0	0	0	89516	0	0	0
rs12117539	1	176703822	1	1	0	89515	0.00111712	0.00111712	0
rs12117563	1	235384838	1	0	1	89515	0.00111712	0	0.00111712
rs12117564	1	59355900	0	0	0	89516	0	0	0
rs12117655	1	223689916	20	0	20	89496	0.0223424	0	0.0223424
rs12117788	1	204049200	0	0	0	89516	0	0	0
rs12117836	1	3657759	1	1	0	89515	0.00111712	0.00111712	0
rs12117865	1	77048617	0	0	0	89516	0	0	0
rs12117927	1	236629134	3	0	3	89513	0.00335136	0	0.00335136
rs12117936	1	18038796	1	0	1	89515	0.00111712	0	0.00111712
rs12117996	1	223491124	1	0	1	89515	0.00111712	0	0.00111712
rs12118006	1	38515929	0	0	0	89516	0	0	0
rs12118015	1	164244139	4	3	1	89512	0.00446847	0.00335136	0.00111712
rs12118063	1	219158392	2	1	1	89514	0.00223424	0.00111712	0.00111712
rs12118081	1	169004329	0	0	0	89516	0	0	0
rs12118088	1	66945188	0	0	0	89516	0	0	0
rs12118102	1	176634724	1	1	0	89515	0.00111712	0.00111712	0
rs12118116	1	95774330	0	0	0	89516	0	0	0
rs12118145	1	2355223	1	0	1	89515	0.00111712	0	0.00111712
rs12118221	1	61671468	1	1	0	89515	0.00111712	0.00111712	0
rs12118260	1	176767506	1	1	0	89515	0.00111712	0.00111712	0
rs12118565	1	179788333	0	0	0	89516	0	0	0
rs12118636	1	53076159	0	0	0	89516	0	0	0
rs12118941	1	232811909	0	0	0	89516	0	0	0
rs12118964	1	183130623	0	0	0	89516	0	0	0
rs12119012	1	170446678	2	2	0	89514	0.00223424	0.00223424	0
rs12119056	1	63832640	4	2	2	89512	0.00446847	0.00223424	0.00223424
rs12119102	1	22894502	0	0	0	89516	0	0	0
rs12119126	1	231317183	0	0	0	89516	0	0	0
rs12119170	1	42856160	0	0	0	89516	0	0	0
rs12119177	1	175378694	1	0	1	89515	0.00111712	0	0.00111712
rs12119179	1	67747415	1	0	1	89515	0.00111712	0	0.00111712
rs12119226	1	159272764	0	0	0	89516	0	0	0
rs12119234	1	72297766	0	0	0	89516	0	0	0
rs12119298	1	112538363	0	0	0	89516	0	0	0
rs12119436	1	192088638	4	0	4	89512	0.00446847	0	0.00446847
rs12119442	1	71331220	2	0	2	89514	0.00223424	0	0.00223424
rs12119470	1	2218100	2	0	2	89514	0.00223424	0	0.00223424
rs12119524	1	18459405	0	0	0	89516	0	0	0
rs12119666	1	19075898	0	0	0	89516	0	0	0
rs12119711	1	3451005	0	0	0	89516	0	0	0
rs12119732	1	72310372	1	1	0	89515	0.00111712	0.00111712	0
rs12119819	1	39181311	1	0	1	89515	0.00111712	0	0.00111712
rs12119834	1	205467891	0	0	0	89516	0	0	0
rs12119876	1	160459909	0	0	0	89516	0	0	0
rs1212009	1	246434447	23	14	9	89493	0.0256937	0.0156397	0.0100541
rs12120090	1	79432703	2	2	0	89514	0.00223424	0.00223424	0
rs12120145	1	68012254	0	0	0	89516	0	0	0
rs12120199	1	173301349	0	0	0	89516	0	0	0
rs12120353	1	4620996	6	1	5	89510	0.00670271	0.00111712	0.00558559
rs12120382	1	239770493	1	1	0	89515	0.00111712	0.00111712	0
rs12120456	1	46995303	1	0	1	89515	0.00111712	0	0.00111712
rs12120460	1	40170389	2	0	2	89514	0.00223424	0	0.00223424
rs12120464	1	115377691	1	0	1	89515	0.00111712	0	0.00111712
rs12120488	1	205456128	0	0	0	89516	0	0	0
rs12120505	1	195996996	1	1	0	89515	0.00111712	0.00111712	0
rs1212058	1	43699395	0	0	0	89516	0	0	0
rs12120627	1	203972175	1	0	1	89515	0.00111712	0	0.00111712
rs12120655	1	81232434	3	3	0	89513	0.00335136	0.00335136	0
rs12120681	1	208391085	0	0	0	89516	0	0	0
rs12120762	1	198699793	0	0	0	89516	0	0	0
rs12120783	1	83289913	3	2	1	89513	0.00335136	0.00223424	0.00111712
rs12120788	1	157237374	0	0	0	89516	0	0	0
rs12120868	1	203587538	0	0	0	89516	0	0	0
rs12120904	1	169478042	1	1	0	89515	0.00111712	0.00111712	0
rs12120922	1	163850670	4	3	1	89512	0.00446847	0.00335136	0.00111712
rs12120956	1	113202571	1	0	1	89515	0.00111712	0	0.00111712
rs12120962	1	10609505	1	0	1	89515	0.00111712	0	0.00111712
rs12121089	1	187178800	9	7	2	89507	0.0100541	0.00781983	0.00223424
rs12121091	1	95350320	1	1	0	89515	0.00111712	0.00111712	0
rs12121104	1	67992113	0	0	0	89516	0	0	0
rs12121122	1	182652012	0	0	0	89516	0	0	0
rs12121286	1	47606035	0	0	0	89516	0	0	0
rs12121336	1	195859022	16	16	0	89500	0.0178739	0.0178739	0
rs12121344	1	11111629	0	0	0	89516	0	0	0
rs12121369	1	5210124	4	1	3	89512	0.00446847	0.00111712	0.00335136
rs12121509	1	117582373	0	0	0	89516	0	0	0
rs12121532	1	42933906	0	0	0	89516	0	0	0
rs12121534	1	48018359	0	0	0	89516	0	0	0
rs12121710	1	31066555	0	0	0	89516	0	0	0
rs12121798	1	210615064	0	0	0	89516	0	0	0
rs12121845	1	180067988	0	0	0	89516	0	0	0
rs12121882	1	4758327	4	1	3	89512	0.00446847	0.00111712	0.00335136
rs12121925	1	49185833	1	1	0	89515	0.00111712	0.00111712	0
rs12121931	1	209579351	1	0	1	89515	0.00111712	0	0.00111712
rs12121954	1	210830431	0	0	0	89516	0	0	0
rs12122043	1	208789949	7	0	7	89509	0.00781983	0	0.00781983
rs12122105	1	205256818	0	0	0	89516	0	0	0
rs12122154	1	85775865	1	0	1	89515	0.00111712	0	0.00111712
rs12122184	1	31858784	1	1	0	89515	0.00111712	0.00111712	0
rs12122337	1	159886422	0	0	0	89516	0	0	0
rs12122364	1	67361195	0	0	0	89516	0	0	0
rs12122426	1	14240350	0	0	0	89516	0	0	0
rs12122476	1	14786269	0	0	0	89516	0	0	0
rs12122496	1	204058696	0	0	0	89516	0	0	0
rs12122510	1	57303274	0	0	0	89516	0	0	0
rs12122541	1	5036622	2	1	1	89514	0.00223424	0.00111712	0.00111712
rs12122754	1	4698559	6	1	5	89510	0.00670271	0.00111712	0.00558559
rs12122756	1	168671797	1	1	0	89515	0.00111712	0.00111712	0
rs12122854	1	100147287	0	0	0	89516	0	0	0
rs12122965	1	211047777	0	0	0	89516	0	0	0
rs12123002	1	238064730	1	0	1	89515	0.00111712	0	0.00111712
rs12123211	1	202944639	0	0	0	89516	0	0	0
rs12123286	1	105938017	45	43	2	89471	0.0502703	0.0480361	0.00223424
rs12123330	1	4227464	1	1	0	89515	0.00111712	0.00111712	0
rs12123383	1	19386585	0	0	0	89516	0	0	0
rs12123392	1	15206214	1	0	1	89515	0.00111712	0	0.00111712
rs12123404	1	189974688	1	1	0	89515	0.00111712	0.00111712	0
rs12123555	1	69743750	1	0	1	89515	0.00111712	0	0.00111712
rs12123612	1	14255863	0	0	0	89516	0	0	0
rs12123638	1	216277327	38	38	0	89478	0.0424505	0.0424505	0
rs12123650	1	18694036	0	0	0	89516	0	0	0
rs12123710	1	162006862	1	0	1	89515	0.00111712	0	0.00111712
rs12123734	1	219577622	2	1	1	89514	0.00223424	0.00111712	0.00111712
rs12123766	1	72861847	0	0	0	89516	0	0	0
rs12123857	1	239570932	1	1	0	89515	0.00111712	0.00111712	0
rs12124008	1	211643872	0	0	0	89516	0	0	0
rs12124075	1	217507625	1	1	0	89515	0.00111712	0.00111712	0
rs12124078	1	15869899	0	0	0	89516	0	0	0
rs12124165	1	217796299	2	2	0	89514	0.00223424	0.00223424	0
rs12124205	1	14879155	4	4	0	89512	0.00446847	0.00446847	0
rs12124283	1	21910890	1	0	1	89515	0.00111712	0	0.00111712
rs12124367	1	63770384	2	2	0	89514	0.00223424	0.00223424	0
rs12124452	1	186160836	1	0	1	89515	0.00111712	0	0.00111712
rs12124527	1	144896319	0	0	0	89516	0	0	0
rs12124588	1	103446620	1	1	0	89515	0.00111712	0.00111712	0
rs12124590	1	6060238	2	1	1	89514	0.00223424	0.00111712	0.00111712
rs12124645	1	77412583	22	22	0	89494	0.0245766	0.0245766	0
rs12124746	1	92210961	13	7	6	89503	0.0145225	0.00781983	0.00670271
rs12124858	1	25215247	0	0	0	89516	0	0	0
rs12124860	1	9627103	3	0	3	89513	0.00335136	0	0.00335136
rs12124960	1	92067349	8	2	6	89508	0.00893695	0.00223424	0.00670271
rs12124979	1	68750709	0	0	0	89516	0	0	0
rs12124991	1	42557003	1	1	0	89515	0.00111712	0.00111712	0
rs12125032	1	195341727	5	0	5	89511	0.00558559	0	0.00558559
rs12125163	1	37441894	0	0	0	89516	0	0	0
rs12125175	1	237272800	8	3	5	89508	0.00893695	0.00335136	0.00558559
rs12125250	1	188379428	5	3	2	89511	0.00558559	0.00335136	0.00223424
rs12125317	1	80965360	4	2	2	89512	0.00446847	0.00223424	0.00223424
rs12125335	1	21385436	0	0	0	89516	0	0	0
rs12125366	1	157641489	0	0	0	89516	0	0	0
rs12125419	1	30204943	0	0	0	89516	0	0	0
rs12125506	1	64509025	2	1	1	89514	0.00223424	0.00111712	0.00111712
rs12125625	1	237869850	3	1	2	89513	0.00335136	0.00111712	0.00223424
rs12125737	1	4706755	6	1	5	89510	0.00670271	0.00111712	0.00558559
rs12125759	1	38120004	0	0	0	89516	0	0	0
rs12125823	1	71932544	5	2	3	89511	0.00558559	0.00223424	0.00335136
rs12125832	1	202934765	0	0	0	89516	0	0	0
rs12125863	1	70932505	0	0	0	89516	0	0	0
rs12125880	1	19147761	0	0	0	89516	0	0	0
rs12125889	1	75241971	5	0	5	89511	0.00558559	0	0.00558559
rs12125947	1	91990487	6	2	4	89510	0.00670271	0.00223424	0.00446847
rs12126080	1	9026751	8	0	8	89508	0.00893695	0	0.00893695
rs12126115	1	61659786	1	1	0	89515	0.00111712	0.00111712	0
rs12126169	1	77291022	22	22	0	89494	0.0245766	0.0245766	0
rs12126248	1	173282766	1	1	0	89515	0.00111712	0.00111712	0
rs12126264	1	56928442	0	0	0	89516	0	0	0
rs12126276	1	205494508	0	0	0	89516	0	0	0
rs12126298	1	241331883	5	4	1	89511	0.00558559	0.00446847	0.00111712
rs12126519	1	209828955	1	0	1	89515	0.00111712	0	0.00111712
rs12126638	1	216175696	1	1	0	89515	0.00111712	0.00111712	0
rs12126655	1	108356820	3	0	3	89513	0.00335136	0	0.00335136
rs12126781	1	162940693	4	1	3	89512	0.00446847	0.00111712	0.00335136
rs12126803	1	19147777	0	0	0	89516	0	0	0
rs12126907	1	201312033	1	1	0	89515	0.00111712	0.00111712	0
rs12126959	1	110936383	0	0	0	89516	0	0	0
rs12127044	1	52033856	1	0	1	89515	0.00111712	0	0.00111712
rs12127076	1	157256081	0	0	0	89516	0	0	0
rs12127347	1	75779404	8	1	7	89508	0.00893695	0.00111712	0.00781983
rs12127425	1	794332	3	1	2	89513	0.00335136	0.00111712	0.00223424
rs12127467	1	108190253	2	1	1	89514	0.00223424	0.00111712	0.00111712
rs12127588	1	198595506	0	0	0	89516	0	0	0
rs12127618	1	90647995	3	0	3	89513	0.00335136	0	0.00335136
rs12127679	1	244167801	1	0	1	89515	0.00111712	0	0.00111712
rs12127692	1	217595347	1	1	0	89515	0.00111712	0.00111712	0
rs12127699	1	17923518	0	0	0	89516	0	0	0
rs12127700	1	38731439	0	0	0	89516	0	0	0
rs12127926	1	117818243	1	0	1	89515	0.00111712	0	0.00111712
rs12128031	1	185453884	1	0	1	89515	0.00111712	0	0.00111712
rs12128098	1	107418424	0	0	0	89516	0	0	0
rs12128266	1	34432484	0	0	0	89516	0	0	0
rs12128318	1	194564447	2	0	2	89514	0.00223424	0	0.00223424
rs12128364	1	227624528	5	0	5	89511	0.00558559	0	0.00558559
rs12128469	1	7375258	1	0	1	89515	0.00111712	0	0.00111712
rs12128502	1	110723699	0	0	0	89516	0	0	0
rs12128508	1	165174791	3	0	3	89513	0.00335136	0	0.00335136
rs12128607	1	186275564	1	0	1	89515	0.00111712	0	0.00111712
rs12128612	1	177158631	0	0	0	89516	0	0	0
rs12128613	1	13789550	0	0	0	89516	0	0	0
rs12128624	1	35314841	0	0	0	89516	0	0	0
rs12128758	1	162877157	0	0	0	89516	0	0	0
rs12128828	1	116991956	0	0	0	89516	0	0	0
rs12128923	1	235247045	0	0	0	89516	0	0	0
rs12128961	1	156410691	0	0	0	89516	0	0	0
rs12128972	1	163479468	0	0	0	89516	0	0	0
rs12129023	1	237222738	5	0	5	89511	0.00558559	0	0.00558559
rs12129050	1	114496607	0	0	0	89516	0	0	0
rs12129077	1	233426511	0	0	0	89516	0	0	0
rs12129081	1	113776042	2	0	2	89514	0.00223424	0	0.00223424
rs12129219	1	247622621	3	0	3	89513	0.00335136	0	0.00335136
rs12129225	1	170615833	3	3	0	89513	0.00335136	0.00335136	0
rs12129431	1	214581034	0	0	0	89516	0	0	0
rs12129547	1	240695255	3	2	1	89513	0.00335136	0.00223424	0.00111712
rs12129559	1	64146561	3	2	1	89513	0.00335136	0.00223424	0.00111712
rs12129573	1	73768366	12	12	0	89504	0.0134054	0.0134054	0
rs12129605	1	179957807	0	0	0	89516	0	0	0
rs12129650	1	186026474	2	0	2	89514	0.00223424	0	0.00223424
rs12129653	1	53558366	0	0	0	89516	0	0	0
rs12129734	1	14819757	0	0	0	89516	0	0	0
rs12129861	1	145725689	125	34	91	89391	0.13964	0.037982	0.101658
rs12129885	1	5705919	5	1	4	89511	0.00558559	0.00111712	0.00446847
rs12129997	1	163913755	4	3	1	89512	0.00446847	0.00335136	0.00111712
rs12130101	1	48164858	0	0	0	89516	0	0	0
rs12130136	1	241817229	8	4	4	89508	0.00893695	0.00446847	0.00446847
rs12130156	1	58382636	3	1	2	89513	0.00335136	0.00111712	0.00223424
rs12130170	1	110978516	0	0	0	89516	0	0	0
rs12130219	1	152162106	2	0	2	89514	0.00223424	0	0.00223424
rs12130251	1	34931856	11	1	10	89505	0.0122883	0.00111712	0.0111712
rs12130290	1	206627177	1	1	0	89515	0.00111712	0.00111712	0
rs12130305	1	209073907	4	3	1	89512	0.00446847	0.00335136	0.00111712
rs12130341	1	81359119	5	4	1	89511	0.00558559	0.00446847	0.00111712
rs12130399	1	162543172	0	0	0	89516	0	0	0
rs12130530	1	30945345	6	0	6	89510	0.00670271	0	0.00670271
rs12130551	1	93478214	0	0	0	89516	0	0	0
rs12130569	1	247986129	6	1	5	89510	0.00670271	0.00111712	0.00558559
rs12130607	1	213835936	0	0	0	89516	0	0	0
rs12130650	1	82447191	4	1	3	89512	0.00446847	0.00111712	0.00335136
rs12130664	1	21332812	1	0	1	89515	0.00111712	0	0.00111712
rs12130718	1	240508458	9	6	3	89507	0.0100541	0.00670271	0.00335136
rs12130792	1	161993192	1	0	1	89515	0.00111712	0	0.00111712
rs12130930	1	233993917	1	0	1	89515	0.00111712	0	0.00111712
rs12131054	1	215228234	6	5	1	89510	0.00670271	0.00558559	0.00111712
rs12131145	1	244988225	1	0	1	89515	0.00111712	0	0.00111712
rs12131166	1	48033804	0	0	0	89516	0	0	0
rs12131185	1	246429273	23	14	9	89493	0.0256937	0.0156397	0.0100541
rs12131430	1	236542765	3	1	2	89513	0.00335136	0.00111712	0.00223424
rs12131525	1	15552870	0	0	0	89516	0	0	0
rs12131537	1	167490596	0	0	0	89516	0	0	0
rs12131585	1	193035013	1	0	1	89515	0.00111712	0	0.00111712
rs12131617	1	106243672	5	1	4	89511	0.00558559	0.00111712	0.00446847
rs12131635	1	46635895	1	0	1	89515	0.00111712	0	0.00111712
rs12131641	1	37611513	0	0	0	89516	0	0	0
rs12131696	1	233630116	1	0	1	89515	0.00111712	0	0.00111712
rs12131921	1	115682353	0	0	0	89516	0	0	0
rs12131999	1	244314860	1	0	1	89515	0.00111712	0	0.00111712
rs12132100	1	1023788	3	0	3	89513	0.00335136	0	0.00335136
rs12132135	1	8382607	0	0	0	89516	0	0	0
rs12132152	1	97523004	1	0	1	89515	0.00111712	0	0.00111712
rs12132174	1	92023296	6	2	4	89510	0.00670271	0.00223424	0.00446847
rs12132200	1	19627931	2	0	2	89514	0.00223424	0	0.00223424
rs12132270	1	205660940	0	0	0	89516	0	0	0
rs12132307	1	68101543	0	0	0	89516	0	0	0
rs12132314	1	4371949	1	1	0	89515	0.00111712	0.00111712	0
rs12132415	1	194445133	2	0	2	89514	0.00223424	0	0.00223424
rs12132477	1	83520031	3	2	1	89513	0.00335136	0.00223424	0.00111712
rs12132491	1	101811788	0	0	0	89516	0	0	0
rs12132558	1	115758999	0	0	0	89516	0	0	0
rs12132623	1	237860411	3	1	2	89513	0.00335136	0.00111712	0.00223424
rs12132669	1	88178599	0	0	0	89516	0	0	0
rs12132779	1	38876635	0	0	0	89516	0	0	0
rs12132796	1	242462204	3	1	2	89513	0.00335136	0.00111712	0.00223424
rs12132807	1	201076514	1	0	1	89515	0.00111712	0	0.00111712
rs1213285	1	164873859	1	0	1	89515	0.00111712	0	0.00111712
rs12132907	1	11766889	0	0	0	89516	0	0	0
rs12132916	1	227612869	5	0	5	89511	0.00558559	0	0.00558559
rs12132978	1	231971985	1	1	0	89515	0.00111712	0.00111712	0
rs12133002	1	237416049	3	0	3	89513	0.00335136	0	0.00335136
rs12133173	1	57275960	0	0	0	89516	0	0	0
rs12133176	1	97706237	8	0	8	89508	0.00893695	0	0.00893695
rs12133360	1	245711056	3	0	3	89513	0.00335136	0	0.00335136
rs12133394	1	107817550	1	0	1	89515	0.00111712	0	0.00111712
rs12133448	1	107298541	0	0	0	89516	0	0	0
rs12133457	1	59330763	0	0	0	89516	0	0	0
rs12133458	1	164801485	0	0	0	89516	0	0	0
rs12133535	1	59890409	1	1	0	89515	0.00111712	0.00111712	0
rs12133618	1	48215337	0	0	0	89516	0	0	0
rs12133691	1	83977839	2	1	1	89514	0.00223424	0.00111712	0.00111712
rs12133783	1	102793059	435	435	0	89081	0.485947	0.485947	0
rs12133839	1	35312243	0	0	0	89516	0	0	0
rs12133860	1	41370066	137	0	137	89379	0.153045	0	0.153045
rs12133927	1	74043705	1	1	0	89515	0.00111712	0.00111712	0
rs12134149	1	15154630	0	0	0	89516	0	0	0
rs12134175	1	103390868	1	1	0	89515	0.00111712	0.00111712	0
rs12134279	1	197781198	6	0	6	89510	0.00670271	0	0.00670271
rs12134299	1	51781211	0	0	0	89516	0	0	0
rs12134340	1	11361065	2	0	2	89514	0.00223424	0	0.00223424
rs12134352	1	18631175	0	0	0	89516	0	0	0
rs12134393	1	160512224	0	0	0	89516	0	0	0
rs12134474	1	216446653	11	11	0	89505	0.0122883	0.0122883	0
rs12134567	1	176601365	1	1	0	89515	0.00111712	0.00111712	0
rs12134663	1	11838646	0	0	0	89516	0	0	0
rs12134674	1	58309370	3	1	2	89513	0.00335136	0.00111712	0.00223424
rs12134720	1	34915394	11	1	10	89505	0.0122883	0.00111712	0.0111712
rs12134819	1	211202705	0	0	0	89516	0	0	0
rs12134822	1	151503345	0	0	0	89516	0	0	0
rs12134930	1	223651266	21	0	21	89495	0.0234595	0	0.0234595
rs12134934	1	186281400	1	0	1	89515	0.00111712	0	0.00111712
rs12134964	1	244894936	2	0	2	89514	0.00223424	0	0.00223424
rs12135026	1	117826699	1	0	1	89515	0.00111712	0	0.00111712
rs12135034	1	66646184	0	0	0	89516	0	0	0
rs12135078	1	248059456	9	2	7	89507	0.0100541	0.00223424	0.00781983
rs12135085	1	240846850	5	3	2	89511	0.00558559	0.00335136	0.00223424
rs12135186	1	53824428	0	0	0	89516	0	0	0
rs12135242	1	39281674	1	0	1	89515	0.00111712	0	0.00111712
rs12135268	1	107243181	0	0	0	89516	0	0	0
rs12135289	1	211720374	0	0	0	89516	0	0	0
rs12135298	1	4057488	1	1	0	89515	0.00111712	0.00111712	0
rs12135329	1	242347587	7	5	2	89509	0.00781983	0.00558559	0.00223424
rs12135377	1	82506257	3	1	2	89513	0.00335136	0.00111712	0.00223424
rs12135416	1	8910347	3	0	3	89513	0.00335136	0	0.00335136
rs12135523	1	161678254	0	0	0	89516	0	0	0
rs12135712	1	212366795	1	0	1	89515	0.00111712	0	0.00111712
rs12135802	1	65992140	5	5	0	89511	0.00558559	0.00558559	0
rs12135876	1	242263834	13	7	6	89503	0.0145225	0.00781983	0.00670271
rs12135892	1	189276962	27	25	2	89489	0.0301622	0.027928	0.00223424
rs12136030	1	184174866	1	1	0	89515	0.00111712	0.00111712	0
rs12136037	1	67342533	0	0	0	89516	0	0	0
rs12136079	1	35013586	7	1	6	89509	0.00781983	0.00111712	0.00670271
rs12136096	1	218721971	9	0	9	89507	0.0100541	0	0.0100541
rs12136101	1	115910335	0	0	0	89516	0	0	0
rs12136119	1	113767158	2	0	2	89514	0.00223424	0	0.00223424
rs12136149	1	198077025	0	0	0	89516	0	0	0
rs12136250	1	85384472	2	0	2	89514	0.00223424	0	0.00223424
rs12136280	1	203271930	0	0	0	89516	0	0	0
rs1213640	1	58794017	4	3	1	89512	0.00446847	0.00335136	0.00111712
rs1213642	1	58795833	4	3	1	89512	0.00446847	0.00335136	0.00111712
rs1213646	1	58802060	3	3	0	89513	0.00335136	0.00335136	0
rs12136568	1	171146605	4	4	0	89512	0.00446847	0.00446847	0
rs1213664	1	58833588	3	3	0	89513	0.00335136	0.00335136	0
rs12136779	1	246984780	4	0	4	89512	0.00446847	0	0.00446847
rs12136932	1	67255546	0	0	0	89516	0	0	0
rs12136955	1	182358944	0	0	0	89516	0	0	0
rs12136964	1	58181165	2	1	1	89514	0.00223424	0.00111712	0.00111712
rs12136969	1	90449175	1	0	1	89515	0.00111712	0	0.00111712
rs12137000	1	188099917	7	5	2	89509	0.00781983	0.00558559	0.00223424
rs12137116	1	88109828	0	0	0	89516	0	0	0
rs12137132	1	22653884	1	1	0	89515	0.00111712	0.00111712	0
rs12137204	1	23410138	0	0	0	89516	0	0	0
rs12137320	1	246116352	8	5	3	89508	0.00893695	0.00558559	0.00335136
rs12137412	1	116214846	0	0	0	89516	0	0	0
rs12137468	1	162358571	1	0	1	89515	0.00111712	0	0.00111712
rs12137486	1	101994207	0	0	0	89516	0	0	0
rs12137489	1	57081328	1	1	0	89515	0.00111712	0.00111712	0
rs12137529	1	161235880	0	0	0	89516	0	0	0
rs12137534	1	187428231	4	1	3	89512	0.00446847	0.00111712	0.00335136
rs12137541	1	59209416	0	0	0	89516	0	0	0
rs12137585	1	102353216	1	0	1	89515	0.00111712	0	0.00111712
rs12137590	1	101772220	0	0	0	89516	0	0	0
rs12137650	1	95332864	4	4	0	89512	0.00446847	0.00446847	0
rs12137652	1	83911787	2	1	1	89514	0.00223424	0.00111712	0.00111712
rs12137714	1	48480638	0	0	0	89516	0	0	0
rs12137769	1	188018355	2	0	2	89514	0.00223424	0	0.00223424
rs12137808	1	231440442	0	0	0	89516	0	0	0
rs12137941	1	81778651	2	1	1	89514	0.00223424	0.00111712	0.00111712
rs12137976	1	113255212	3	0	3	89513	0.00335136	0	0.00335136
rs12138019	1	245432580	2	0	2	89514	0.00223424	0	0.00223424
rs12138022	1	163162441	1	1	0	89515	0.00111712	0.00111712	0
rs12138050	1	42889846	0	0	0	89516	0	0	0
rs12138053	1	182979560	1	0	1	89515	0.00111712	0	0.00111712
rs12138131	1	187312592	10	8	2	89506	0.0111712	0.00893695	0.00223424
rs12138263	1	184383084	1	1	0	89515	0.00111712	0.00111712	0
rs12138270	1	208552368	0	0	0	89516	0	0	0
rs12138303	1	99160827	1	0	1	89515	0.00111712	0	0.00111712
rs12138326	1	14845459	0	0	0	89516	0	0	0
rs12138327	1	189791316	25	23	2	89491	0.027928	0.0256937	0.00223424
rs12138353	1	108299809	1	0	1	89515	0.00111712	0	0.00111712
rs12138448	1	162883603	0	0	0	89516	0	0	0
rs12138491	1	239329782	1	1	0	89515	0.00111712	0.00111712	0
rs12138550	1	197866357	0	0	0	89516	0	0	0
rs12138633	1	37478063	0	0	0	89516	0	0	0
rs12138660	1	203103055	0	0	0	89516	0	0	0
rs12138676	1	24912884	0	0	0	89516	0	0	0
rs12138728	1	200135564	0	0	0	89516	0	0	0
rs12138950	1	19839115	2	0	2	89514	0.00223424	0	0.00223424
rs12139042	1	11167146	0	0	0	89516	0	0	0
rs12139055	1	186968711	2	0	2	89514	0.00223424	0	0.00223424
rs12139078	1	163886496	4	3	1	89512	0.00446847	0.00335136	0.00111712
rs12139080	1	231977552	1	1	0	89515	0.00111712	0.00111712	0
rs12139097	1	38169046	0	0	0	89516	0	0	0
rs12139100	1	20501582	0	0	0	89516	0	0	0
rs12139212	1	102694690	436	435	1	89080	0.487064	0.485947	0.00111712
rs12139214	1	241831370	9	4	5	89507	0.0100541	0.00446847	0.00558559
rs12139288	1	102939690	0	0	0	89516	0	0	0
rs12139380	1	7682237	1	0	1	89515	0.00111712	0	0.00111712
rs12139390	1	248059476	9	2	7	89507	0.0100541	0.00223424	0.00781983
rs12139396	1	83311014	3	2	1	89513	0.00335136	0.00223424	0.00111712
rs12139423	1	207186503	1	1	0	89515	0.00111712	0.00111712	0
rs12139487	1	11717300	0	0	0	89516	0	0	0
rs12139525	1	203751798	0	0	0	89516	0	0	0
rs12139527	1	201009182	0	0	0	89516	0	0	0
rs12139533	1	88041999	0	0	0	89516	0	0	0
rs12139639	1	57275700	0	0	0	89516	0	0	0
rs12139788	1	64922435	1	1	0	89515	0.00111712	0.00111712	0
rs12139818	1	93417637	0	0	0	89516	0	0	0
rs12139834	1	231509517	0	0	0	89516	0	0	0
rs12139931	1	241727309	3	2	1	89513	0.00335136	0.00223424	0.00111712
rs1213994	1	118989522	2	1	1	89514	0.00223424	0.00111712	0.00111712
rs12139944	1	202794787	1	0	1	89515	0.00111712	0	0.00111712
rs12139950	1	73959879	1	1	0	89515	0.00111712	0.00111712	0
rs12139976	1	62102307	1	1	0	89515	0.00111712	0.00111712	0
rs12140004	1	37704048	1	0	1	89515	0.00111712	0	0.00111712
rs12140120	1	97724009	9	0	9	89507	0.0100541	0	0.0100541
rs12140153	1	62579891	4	3	1	89512	0.00446847	0.00335136	0.00111712
rs12140193	1	171766580	1	1	0	89515	0.00111712	0.00111712	0
rs12140240	1	153170296	0	0	0	89516	0	0	0
rs12140278	1	8284059	0	0	0	89516	0	0	0
rs12140300	1	66941782	0	0	0	89516	0	0	0
rs12140352	1	183849869	0	0	0	89516	0	0	0
rs12140392	1	188154257	16	14	2	89500	0.0178739	0.0156397	0.00223424
rs12140405	1	94706353	2	1	1	89514	0.00223424	0.00111712	0.00111712
rs12140410	1	193789087	3	2	1	89513	0.00335136	0.00223424	0.00111712
rs12140465	1	61449494	1	1	0	89515	0.00111712	0.00111712	0
rs12140474	1	80534444	3	2	1	89513	0.00335136	0.00223424	0.00111712
rs12140601	1	187524506	3	0	3	89513	0.00335136	0	0.00335136
rs12140615	1	59330272	0	0	0	89516	0	0	0
rs12140722	1	213091573	0	0	0	89516	0	0	0
rs12140774	1	215479494	0	0	0	89516	0	0	0
rs12140890	1	228729422	0	0	0	89516	0	0	0
rs12140926	1	206835985	1	1	0	89515	0.00111712	0.00111712	0
rs12140957	1	55111768	15	1	14	89501	0.0167568	0.00111712	0.0156397
rs12141038	1	106268390	5	1	4	89511	0.00558559	0.00111712	0.00446847
rs12141041	1	119952776	2	0	2	89514	0.00223424	0	0.00223424
rs12141125	1	66671273	0	0	0	89516	0	0	0
rs12141189	1	221053545	1	0	1	89515	0.00111712	0	0.00111712
rs12141327	1	215206914	1	0	1	89515	0.00111712	0	0.00111712
rs12141342	1	15096263	0	0	0	89516	0	0	0
rs12141436	1	68463212	0	0	0	89516	0	0	0
rs12141444	1	8389153	0	0	0	89516	0	0	0
rs12141568	1	90816109	3	1	2	89513	0.00335136	0.00111712	0.00223424
rs12141667	1	55832031	0	0	0	89516	0	0	0
rs12141716	1	88843632	1	0	1	89515	0.00111712	0	0.00111712
rs12141742	1	9135369	1	0	1	89515	0.00111712	0	0.00111712
rs12141743	1	238140356	4	3	1	89512	0.00446847	0.00335136	0.00111712
rs12141826	1	247200639	35	2	33	89481	0.0390992	0.00223424	0.0368649
rs12141911	1	240814595	4	2	2	89512	0.00446847	0.00223424	0.00223424
rs12141954	1	5342295	3	1	2	89513	0.00335136	0.00111712	0.00223424
rs12142005	1	146506691	42	16	26	89474	0.046919	0.0178739	0.0290451
rs12142065	1	218201025	0	0	0	89516	0	0	0
rs12142081	1	21966833	0	0	0	89516	0	0	0
rs12142095	1	84732779	2	0	2	89514	0.00223424	0	0.00223424
rs12142108	1	6170988	1	1	0	89515	0.00111712	0.00111712	0
rs12142130	1	153849169	0	0	0	89516	0	0	0
rs12142154	1	92043609	6	2	4	89510	0.00670271	0.00223424	0.00446847
rs12142225	1	182298784	0	0	0	89516	0	0	0
rs12142240	1	46747301	0	0	0	89516	0	0	0
rs12142270	1	6046264	2	1	1	89514	0.00223424	0.00111712	0.00111712
rs12142335	1	108302922	1	0	1	89515	0.00111712	0	0.00111712
rs12142340	1	81693468	2	1	1	89514	0.00223424	0.00111712	0.00111712
rs12142513	1	73996997	1	1	0	89515	0.00111712	0.00111712	0
rs12142867	1	216638249	14	13	1	89502	0.0156397	0.0145225	0.00111712
rs12143031	1	169460645	1	1	0	89515	0.00111712	0.00111712	0
rs12143166	1	186859489	1	0	1	89515	0.00111712	0	0.00111712
rs12143192	1	208765472	1	0	1	89515	0.00111712	0	0.00111712
rs12143327	1	112610895	0	0	0	89516	0	0	0
rs12143420	1	62163715	1	1	0	89515	0.00111712	0.00111712	0
rs121434229	1	209974625	0	0	0	89516	0	0	0
rs121434274	1	76215194	3	1	2	89513	0.00335136	0.00111712	0.00223424
rs121434277	1	76200535	4	2	2	89512	0.00446847	0.00223424	0.00223424
rs121434278	1	76205779	3	1	2	89513	0.00335136	0.00111712	0.00223424
rs121434280	1	76198409	4	2	2	89512	0.00446847	0.00223424	0.00223424
rs121434281	1	76215129	3	1	2	89513	0.00335136	0.00111712	0.00223424
rs121434283	1	76199288	4	2	2	89512	0.00446847	0.00223424	0.00223424
rs121434295	1	11861223	0	0	0	89516	0	0	0
rs121434296	1	11854823	0	0	0	89516	0	0	0
rs121434429	1	161183463	0	0	0	89516	0	0	0
rs121434439	1	231401102	0	0	0	89516	0	0	0
rs121434440	1	231401101	0	0	0	89516	0	0	0
rs121434549	1	116247833	0	0	0	89516	0	0	0
rs121434557	1	147231061	40	16	24	89476	0.0446847	0.0178739	0.0268108
rs12143476	1	62059647	1	1	0	89515	0.00111712	0.00111712	0
rs12143589	1	239340123	1	1	0	89515	0.00111712	0.00111712	0
rs12143637	1	217362297	1	1	0	89515	0.00111712	0.00111712	0
rs12143782	1	4534350	5	1	4	89511	0.00558559	0.00111712	0.00446847
rs12143789	1	119497154	0	0	0	89516	0	0	0
rs12143797	1	106005333	7	3	4	89509	0.00781983	0.00335136	0.00446847
rs12143842	1	162033890	1	0	1	89515	0.00111712	0	0.00111712
rs12143872	1	79582607	3	2	1	89513	0.00335136	0.00223424	0.00111712
rs12143943	1	204572071	0	0	0	89516	0	0	0
rs12143947	1	245674896	3	0	3	89513	0.00335136	0	0.00335136
rs12144020	1	176273901	7	1	6	89509	0.00781983	0.00111712	0.00670271
rs12144024	1	29767522	2	0	2	89514	0.00223424	0	0.00223424
rs12144044	1	113248791	1	0	1	89515	0.00111712	0	0.00111712
rs12144049	1	152440910	1	0	1	89515	0.00111712	0	0.00111712
rs12144094	1	120264823	1	0	1	89515	0.00111712	0	0.00111712
rs12144095	1	195317930	5	0	5	89511	0.00558559	0	0.00558559
rs12144203	1	78756602	1	1	0	89515	0.00111712	0.00111712	0
rs12144209	1	72282482	0	0	0	89516	0	0	0
rs12144211	1	16383974	14	0	14	89502	0.0156397	0	0.0156397
rs12144253	1	183497627	0	0	0	89516	0	0	0
rs12144289	1	194718088	2	1	1	89514	0.00223424	0.00111712	0.00111712
rs12144380	1	198564497	1	1	0	89515	0.00111712	0.00111712	0
rs12144398	1	190570878	2	2	0	89514	0.00223424	0.00223424	0
rs12144409	1	8191889	0	0	0	89516	0	0	0
rs12144462	1	98073410	2	2	0	89514	0.00223424	0.00223424	0
rs12144559	1	243723214	0	0	0	89516	0	0	0
rs12144629	1	183397899	0	0	0	89516	0	0	0
rs12144669	1	104816740	3	1	2	89513	0.00335136	0.00111712	0.00223424
rs12144720	1	202216708	16	0	16	89500	0.0178739	0	0.0178739
rs12144733	1	247252836	47	14	33	89469	0.0525046	0.0156397	0.0368649
rs12144776	1	30989639	0	0	0	89516	0	0	0
rs12144778	1	175684583	61	0	61	89455	0.0681442	0	0.0681442
rs12144885	1	233788316	1	0	1	89515	0.00111712	0	0.00111712
rs12144924	1	11561937	0	0	0	89516	0	0	0
rs12144971	1	222032485	1	0	1	89515	0.00111712	0	0.00111712
rs12145002	1	240882155	4	2	2	89512	0.00446847	0.00223424	0.00223424
rs12145142	1	30244847	0	0	0	89516	0	0	0
rs12145220	1	20175112	0	0	0	89516	0	0	0
rs12145292	1	9118596	2	0	2	89514	0.00223424	0	0.00223424
rs12145301	1	74170796	1	1	0	89515	0.00111712	0.00111712	0
rs12145347	1	204244473	0	0	0	89516	0	0	0
rs12145525	1	6711146	0	0	0	89516	0	0	0
rs12145545	1	55388384	0	0	0	89516	0	0	0
rs12145607	1	232543280	1	1	0	89515	0.00111712	0.00111712	0
rs12145690	1	65887013	1	1	0	89515	0.00111712	0.00111712	0
rs12145706	1	100174670	0	0	0	89516	0	0	0
rs12145714	1	26527255	0	0	0	89516	0	0	0
rs12145722	1	22742985	11	11	0	89505	0.0122883	0.0122883	0
rs12145726	1	115857251	0	0	0	89516	0	0	0
rs12145743	1	156700651	0	0	0	89516	0	0	0
rs12145795	1	176942722	0	0	0	89516	0	0	0
rs12145838	1	196057313	1	1	0	89515	0.00111712	0.00111712	0
rs12145940	1	208818206	7	0	7	89509	0.00781983	0	0.00781983
rs12145973	1	206994725	1	1	0	89515	0.00111712	0.00111712	0
rs12146041	1	175102161	2	1	1	89514	0.00223424	0.00111712	0.00111712
rs12146110	1	215936900	1	0	1	89515	0.00111712	0	0.00111712
rs12146137	1	170037624	6	1	5	89510	0.00670271	0.00111712	0.00558559
rs12154	1	28562676	1	0	1	89515	0.00111712	0	0.00111712
rs12164540	1	19408380	0	0	0	89516	0	0	0
rs1216878	1	113728629	2	0	2	89514	0.00223424	0	0.00223424
rs12172730	1	105111535	12	12	0	89504	0.0134054	0.0134054	0
rs12184246	1	47657141	0	0	0	89516	0	0	0
rs12184300	1	78632090	1	1	0	89515	0.00111712	0.00111712	0
rs12184324	1	225528340	0	0	0	89516	0	0	0
rs1218565	1	154817687	1	0	1	89515	0.00111712	0	0.00111712
rs1218566	1	154817573	1	0	1	89515	0.00111712	0	0.00111712
rs1218578	1	154810030	1	0	1	89515	0.00111712	0	0.00111712
rs1218582	1	154834183	1	0	1	89515	0.00111712	0	0.00111712
rs1218671	1	239690844	1	1	0	89515	0.00111712	0.00111712	0
rs121907987	1	120286529	1	0	1	89515	0.00111712	0	0.00111712
rs121907988	1	120285493	1	0	1	89515	0.00111712	0	0.00111712
rs121908045	1	24123618	0	0	0	89516	0	0	0
rs121908046	1	24125397	0	0	0	89516	0	0	0
rs121908047	1	24124678	0	0	0	89516	0	0	0
rs121908116	1	236645666	2	0	2	89514	0.00223424	0	0.00223424
rs121908134	1	6511986	20	20	0	89496	0.0223424	0.0223424	0
rs121908135	1	6512061	20	20	0	89496	0.0223424	0.0223424	0
rs121908144	1	55464894	0	0	0	89516	0	0	0
rs121908146	1	247588067	1	0	1	89515	0.00111712	0	0.00111712
rs121908148	1	247588631	1	0	1	89515	0.00111712	0	0.00111712
rs121908149	1	247587806	1	0	1	89515	0.00111712	0	0.00111712
rs121908150	1	247587529	1	0	1	89515	0.00111712	0	0.00111712
rs121908151	1	247588456	1	0	1	89515	0.00111712	0	0.00111712
rs121908152	1	247588469	1	0	1	89515	0.00111712	0	0.00111712
rs121908155	1	155112463	0	0	0	89516	0	0	0
rs121908168	1	110607256	0	0	0	89516	0	0	0
rs121908170	1	110607217	0	0	0	89516	0	0	0
rs121908185	1	26140381	0	0	0	89516	0	0	0
rs121908300	1	155207935	0	0	0	89516	0	0	0
rs121908309	1	155206068	0	0	0	89516	0	0	0
rs121908311	1	155205614	0	0	0	89516	0	0	0
rs121908312	1	155209507	0	0	0	89516	0	0	0
rs121908443	1	63885051	4	2	2	89512	0.00446847	0.00223424	0.00223424
rs121908540	1	169454853	1	1	0	89515	0.00111712	0.00111712	0
rs121908652	1	22456175	0	0	0	89516	0	0	0
rs121908986	1	165652256	0	0	0	89516	0	0	0
rs121909116	1	150483465	0	0	0	89516	0	0	0
rs121909126	1	226125217	0	0	0	89516	0	0	0
rs121909133	1	16378219	19	0	19	89497	0.0212253	0	0.0212253
rs121909205	1	94586550	2	1	1	89514	0.00223424	0.00111712	0.00111712
rs121909207	1	94480221	0	0	0	89516	0	0	0
rs121909293	1	15772212	0	0	0	89516	0	0	0
rs121909294	1	15767020	0	0	0	89516	0	0	0
rs121909529	1	229567577	0	0	0	89516	0	0	0
rs121909530	1	229567881	0	0	0	89516	0	0	0
rs121909531	1	229567380	0	0	0	89516	0	0	0
rs121909551	1	173883881	0	0	0	89516	0	0	0
rs121909554	1	173873149	0	0	0	89516	0	0	0
rs121909563	1	173881079	0	0	0	89516	0	0	0
rs121909567	1	173883708	0	0	0	89516	0	0	0
rs121909569	1	173881119	0	0	0	89516	0	0	0
rs121909739	1	43394913	0	0	0	89516	0	0	0
rs121912496	1	156104701	0	0	0	89516	0	0	0
rs121912599	1	216498834	4	4	0	89512	0.00446847	0.00446847	0
rs121912682	1	115220086	0	0	0	89516	0	0	0
rs121912762	1	25611244	42	0	42	89474	0.046919	0	0.046919
rs121913056	1	196659324	0	0	0	89516	0	0	0
rs121913058	1	196645148	0	0	0	89516	0	0	0
rs121913120	1	241676980	3	2	1	89513	0.00335136	0.00223424	0.00111712
rs121913121	1	241676961	3	2	1	89513	0.00335136	0.00223424	0.00111712
rs121913122	1	241667423	3	2	1	89513	0.00335136	0.00223424	0.00111712
rs121913551	1	12034713	0	0	0	89516	0	0	0
rs121913578	1	237058770	37	33	4	89479	0.0413334	0.0368649	0.00446847
rs121913594	1	161276704	0	0	0	89516	0	0	0
rs121913601	1	161277049	0	0	0	89516	0	0	0
rs121913605	1	161277096	0	0	0	89516	0	0	0
rs121913611	1	43805713	0	0	0	89516	0	0	0
rs121917742	1	204128527	0	0	0	89516	0	0	0
rs121917745	1	68895518	0	0	0	89516	0	0	0
rs121918001	1	21887619	2	0	2	89514	0.00223424	0	0.00223424
rs121918002	1	21900176	2	0	2	89514	0.00223424	0	0.00223424
rs121918003	1	21887620	2	0	2	89514	0.00223424	0	0.00223424
rs121918005	1	21887155	2	0	2	89514	0.00223424	0	0.00223424
rs121918007	1	21890632	2	0	2	89514	0.00223424	0	0.00223424
rs121918010	1	21900274	2	0	2	89514	0.00223424	0	0.00223424
rs121918011	1	21889712	2	0	2	89514	0.00223424	0	0.00223424
rs121918013	1	21889651	2	0	2	89514	0.00223424	0	0.00223424
rs121918018	1	21894694	2	0	2	89514	0.00223424	0	0.00223424
rs121918059	1	45480507	0	0	0	89516	0	0	0
rs121918061	1	45480668	0	0	0	89516	0	0	0
rs121918065	1	45480648	0	0	0	89516	0	0	0
rs121918066	1	45481061	0	0	0	89516	0	0	0
rs121918208	1	173800731	0	0	0	89516	0	0	0
rs121918210	1	173802557	0	0	0	89516	0	0	0
rs121918219	1	116224993	0	0	0	89516	0	0	0
rs121918240	1	45973954	0	0	0	89516	0	0	0
rs121918241	1	45974001	0	0	0	89516	0	0	0
rs121918242	1	45973938	0	0	0	89516	0	0	0
rs121918325	1	161138252	0	0	0	89516	0	0	0
rs121918528	1	53675705	0	0	0	89516	0	0	0
rs121918597	1	237798237	2	1	1	89514	0.00223424	0.00111712	0.00111712
rs121918600	1	237954741	1	0	1	89515	0.00111712	0	0.00111712
rs121918602	1	237617696	0	0	0	89516	0	0	0
rs121918603	1	237802368	2	1	1	89514	0.00223424	0.00111712	0.00111712
rs121918605	1	237947614	1	0	1	89515	0.00111712	0	0.00111712
rs121918619	1	160093018	0	0	0	89516	0	0	0
rs121918620	1	160098551	0	0	0	89516	0	0	0
rs121918638	1	158655025	6	0	6	89510	0.00670271	0	0.00670271
rs121918669	1	115576077	1	0	1	89515	0.00111712	0	0.00111712
rs121964855	1	201334766	1	1	0	89515	0.00111712	0.00111712	0
rs121964856	1	201334425	1	1	0	89515	0.00111712	0.00111712	0
rs121964857	1	201328373	1	1	0	89515	0.00111712	0.00111712	0
rs121964863	1	162746131	0	0	0	89516	0	0	0
rs121964865	1	162746015	0	0	0	89516	0	0	0
rs121964997	1	24147022	0	0	0	89516	0	0	0
rs121964999	1	100680485	0	0	0	89516	0	0	0
rs1219663	1	226350367	0	0	0	89516	0	0	0
rs1219671	1	226319520	0	0	0	89516	0	0	0
rs12217138	1	178911282	0	0	0	89516	0	0	0
rs1222067	1	96597502	1	0	1	89515	0.00111712	0	0.00111712
rs1223777	1	214395861	0	0	0	89516	0	0	0
rs1223785	1	214305405	0	0	0	89516	0	0	0
rs12238995	1	181113441	0	0	0	89516	0	0	0
rs12239046	1	247601595	2	0	2	89514	0.00223424	0	0.00223424
rs12239208	1	59349570	0	0	0	89516	0	0	0
rs12239282	1	87809915	0	0	0	89516	0	0	0
rs12239296	1	185963991	0	0	0	89516	0	0	0
rs12239401	1	237194523	6	0	6	89510	0.00670271	0	0.00670271
rs12239576	1	163674732	1	0	1	89515	0.00111712	0	0.00111712
rs12239846	1	109727422	6	0	6	89510	0.00670271	0	0.00670271
rs12239848	1	112391891	0	0	0	89516	0	0	0
rs12239888	1	176122170	0	0	0	89516	0	0	0
rs12239890	1	68425092	0	0	0	89516	0	0	0
rs12239912	1	75130289	1	0	1	89515	0.00111712	0	0.00111712
rs12239946	1	160319055	0	0	0	89516	0	0	0
rs12240044	1	49990335	408	408	0	89108	0.455784	0.455784	0
rs12240078	1	6306912	2	2	0	89514	0.00223424	0.00223424	0
rs12240097	1	239687232	1	1	0	89515	0.00111712	0.00111712	0
rs12240146	1	192007052	3	0	3	89513	0.00335136	0	0.00335136
rs12240147	1	241840759	9	4	5	89507	0.0100541	0.00446847	0.00558559
rs12240232	1	18858074	0	0	0	89516	0	0	0
rs1226187	1	92579206	9	0	9	89507	0.0100541	0	0.0100541
rs1229120	1	119022906	2	1	1	89514	0.00223424	0.00111712	0.00111712
rs1229355	1	167641292	0	0	0	89516	0	0	0
rs1229360	1	167640020	0	0	0	89516	0	0	0
rs1229366	1	167637633	0	0	0	89516	0	0	0
rs1229387	1	167610200	0	0	0	89516	0	0	0
rs1229390	1	167607340	0	0	0	89516	0	0	0
rs1229393	1	167603963	0	0	0	89516	0	0	0
rs1229403	1	167589943	0	0	0	89516	0	0	0
rs1230666	1	114173410	0	0	0	89516	0	0	0
rs1231727	1	192817542	3	0	3	89513	0.00335136	0	0.00335136
rs1231728	1	192818018	3	0	3	89513	0.00335136	0	0.00335136
rs1233789	1	197938330	0	0	0	89516	0	0	0
rs1233811	1	198068767	0	0	0	89516	0	0	0
rs1233827	1	198043697	0	0	0	89516	0	0	0
rs1233831	1	198036684	0	0	0	89516	0	0	0
rs1233833	1	198036134	0	0	0	89516	0	0	0
rs1233839	1	198034569	0	0	0	89516	0	0	0
rs1233843	1	198032270	0	0	0	89516	0	0	0
rs1234304	1	173117889	0	0	0	89516	0	0	0
rs1234318	1	173097435	0	0	0	89516	0	0	0
rs1235183	1	198061466	0	0	0	89516	0	0	0
rs12353944	1	186941897	2	0	2	89514	0.00223424	0	0.00223424
rs12354080	1	210908164	0	0	0	89516	0	0	0
rs12354150	1	201728371	0	0	0	89516	0	0	0
rs12354259	1	91136463	1	1	0	89515	0.00111712	0.00111712	0
rs12354285	1	199204675	0	0	0	89516	0	0	0
rs12354293	1	96013073	0	0	0	89516	0	0	0
rs1237987	1	167594078	0	0	0	89516	0	0	0
rs1238	1	113214097	1	0	1	89515	0.00111712	0	0.00111712
rs12401381	1	41396274	2	0	2	89514	0.00223424	0	0.00223424
rs12401401	1	66231308	0	0	0	89516	0	0	0
rs12401503	1	100271638	0	0	0	89516	0	0	0
rs12401508	1	200088286	0	0	0	89516	0	0	0
rs12401541	1	20124716	0	0	0	89516	0	0	0
rs12401622	1	145548864	7	3	4	89509	0.00781983	0.00335136	0.00446847
rs12401659	1	175652529	83	0	83	89433	0.0927209	0	0.0927209
rs12401663	1	147322813	35	16	19	89481	0.0390992	0.0178739	0.0212253
rs12401738	1	78446761	0	0	0	89516	0	0	0
rs12401754	1	114667383	7	0	7	89509	0.00781983	0	0.00781983
rs12401770	1	20921395	1	0	1	89515	0.00111712	0	0.00111712
rs12401779	1	42406518	1	1	0	89515	0.00111712	0.00111712	0
rs12401816	1	101659430	1	1	0	89515	0.00111712	0.00111712	0
rs12401883	1	5957601	3	1	2	89513	0.00335136	0.00111712	0.00223424
rs12401951	1	218162375	0	0	0	89516	0	0	0
rs12401958	1	30718102	1	1	0	89515	0.00111712	0.00111712	0
rs12401971	1	29581381	1	1	0	89515	0.00111712	0.00111712	0
rs12401982	1	24372971	0	0	0	89516	0	0	0
rs12402078	1	226355373	0	0	0	89516	0	0	0
rs12402123	1	181490018	0	0	0	89516	0	0	0
rs12402150	1	4750267	4	1	3	89512	0.00446847	0.00111712	0.00335136
rs12402198	1	220624328	2	0	2	89514	0.00223424	0	0.00223424
rs12402233	1	96144365	0	0	0	89516	0	0	0
rs12402272	1	113284079	3	0	3	89513	0.00335136	0	0.00335136
rs12402445	1	157215652	0	0	0	89516	0	0	0
rs12402460	1	102843725	435	435	0	89081	0.485947	0.485947	0
rs12402711	1	41879081	0	0	0	89516	0	0	0
rs12402771	1	205343648	0	0	0	89516	0	0	0
rs12402791	1	30997978	1	0	1	89515	0.00111712	0	0.00111712
rs12402850	1	15201015	1	0	1	89515	0.00111712	0	0.00111712
rs12402858	1	87845112	1	0	1	89515	0.00111712	0	0.00111712
rs12403132	1	169012985	0	0	0	89516	0	0	0
rs12403151	1	237197508	6	0	6	89510	0.00670271	0	0.00670271
rs12403250	1	47487081	4	0	4	89512	0.00446847	0	0.00446847
rs12403278	1	225506427	0	0	0	89516	0	0	0
rs12403322	1	83701728	3	2	1	89513	0.00335136	0.00223424	0.00111712
rs12403476	1	29719590	1	0	1	89515	0.00111712	0	0.00111712
rs12403532	1	118934606	2	1	1	89514	0.00223424	0.00111712	0.00111712
rs12403551	1	101864215	0	0	0	89516	0	0	0
rs12403629	1	108251323	1	0	1	89515	0.00111712	0	0.00111712
rs12403649	1	8306031	0	0	0	89516	0	0	0
rs12403707	1	68886499	0	0	0	89516	0	0	0
rs12403717	1	41315867	0	0	0	89516	0	0	0
rs12403816	1	242706443	2	1	1	89514	0.00223424	0.00111712	0.00111712
rs12403846	1	233032683	0	0	0	89516	0	0	0
rs12403937	1	163657608	1	0	1	89515	0.00111712	0	0.00111712
rs12403993	1	101673998	1	1	0	89515	0.00111712	0.00111712	0
rs12404083	1	63455434	4	4	0	89512	0.00446847	0.00446847	0
rs12404286	1	93988124	0	0	0	89516	0	0	0
rs12404289	1	23168961	0	0	0	89516	0	0	0
rs12404332	1	105175991	3	2	1	89513	0.00335136	0.00223424	0.00111712
rs12404333	1	17915833	0	0	0	89516	0	0	0
rs12404359	1	201682660	0	0	0	89516	0	0	0
rs12404508	1	167036714	0	0	0	89516	0	0	0
rs12404563	1	113689835	2	0	2	89514	0.00223424	0	0.00223424
rs12404580	1	14677380	0	0	0	89516	0	0	0
rs12404604	1	244829280	0	0	0	89516	0	0	0
rs12404688	1	69815440	1	0	1	89515	0.00111712	0	0.00111712
rs12404733	1	247690417	4	1	3	89512	0.00446847	0.00111712	0.00335136
rs12404747	1	38591115	0	0	0	89516	0	0	0
rs12404756	1	200722977	0	0	0	89516	0	0	0
rs12404822	1	153809854	0	0	0	89516	0	0	0
rs12404952	1	92215725	14	7	7	89502	0.0156397	0.00781983	0.00781983
rs12404963	1	60405837	6	0	6	89510	0.00670271	0	0.00670271
rs12404999	1	14533197	1	1	0	89515	0.00111712	0.00111712	0
rs12405025	1	101926982	0	0	0	89516	0	0	0
rs12405132	1	145644984	58	32	26	89458	0.0647929	0.0357478	0.0290451
rs12405258	1	166971837	0	0	0	89516	0	0	0
rs12405264	1	54092573	0	0	0	89516	0	0	0
rs12405276	1	79084734	0	0	0	89516	0	0	0
rs12405279	1	88280870	0	0	0	89516	0	0	0
rs12405317	1	227575051	5	0	5	89511	0.00558559	0	0.00558559
rs12405380	1	196080988	0	0	0	89516	0	0	0
rs12405430	1	69168941	0	0	0	89516	0	0	0
rs12405445	1	14732019	0	0	0	89516	0	0	0
rs12405469	1	227090500	0	0	0	89516	0	0	0
rs12405474	1	48470813	0	0	0	89516	0	0	0
rs12405516	1	62284992	1	1	0	89515	0.00111712	0.00111712	0
rs12405561	1	165253496	2	0	2	89514	0.00223424	0	0.00223424
rs12405769	1	190476831	3	2	1	89513	0.00335136	0.00223424	0.00111712
rs12405791	1	86554821	0	0	0	89516	0	0	0
rs12405869	1	18966463	0	0	0	89516	0	0	0
rs12405879	1	225650979	0	0	0	89516	0	0	0
rs12405932	1	203014222	0	0	0	89516	0	0	0
rs12405977	1	115895377	0	0	0	89516	0	0	0
rs12406008	1	30945974	6	0	6	89510	0.00670271	0	0.00670271
rs12406043	1	242940149	1	0	1	89515	0.00111712	0	0.00111712
rs12406058	1	218668879	1	0	1	89515	0.00111712	0	0.00111712
rs12406092	1	169543131	2	1	1	89514	0.00223424	0.00111712	0.00111712
rs12406182	1	189974663	1	1	0	89515	0.00111712	0.00111712	0
rs12406250	1	16471000	0	0	0	89516	0	0	0
rs12406340	1	58371727	3	1	2	89513	0.00335136	0.00111712	0.00223424
rs12406358	1	240989523	3	2	1	89513	0.00335136	0.00223424	0.00111712
rs12406361	1	69045273	0	0	0	89516	0	0	0
rs12406467	1	106373548	5	1	4	89511	0.00558559	0.00111712	0.00446847
rs12406476	1	66555792	0	0	0	89516	0	0	0
rs12406479	1	201079344	1	0	1	89515	0.00111712	0	0.00111712
rs12406613	1	168871773	0	0	0	89516	0	0	0
rs12406720	1	31353409	0	0	0	89516	0	0	0
rs12406816	1	30692105	1	1	0	89515	0.00111712	0.00111712	0
rs12406851	1	120011081	2	0	2	89514	0.00223424	0	0.00223424
rs12406888	1	210794300	0	0	0	89516	0	0	0
rs12406918	1	205488754	0	0	0	89516	0	0	0
rs12406924	1	90127075	1	1	0	89515	0.00111712	0.00111712	0
rs12407007	1	30890532	0	0	0	89516	0	0	0
rs12407028	1	68647716	0	0	0	89516	0	0	0
rs1240707	1	1335302	10	8	2	89506	0.0111712	0.00893695	0.00223424
rs1240708	1	1335790	10	8	2	89506	0.0111712	0.00893695	0.00223424
rs12407130	1	214991610	1	0	1	89515	0.00111712	0	0.00111712
rs12407160	1	194045892	2	1	1	89514	0.00223424	0.00111712	0.00111712
rs12407200	1	184319293	1	1	0	89515	0.00111712	0.00111712	0
rs12407207	1	73070104	175	171	4	89341	0.195496	0.191027	0.00446847
rs12407211	1	101675844	1	1	0	89515	0.00111712	0.00111712	0
rs12407219	1	155549562	0	0	0	89516	0	0	0
rs12407226	1	18062545	1	0	1	89515	0.00111712	0	0.00111712
rs12407262	1	63820276	4	2	2	89512	0.00446847	0.00223424	0.00223424
rs12407280	1	157197937	0	0	0	89516	0	0	0
rs12407355	1	19627876	2	0	2	89514	0.00223424	0	0.00223424
rs12407382	1	21023696	0	0	0	89516	0	0	0
rs12407481	1	77904451	0	0	0	89516	0	0	0
rs12407548	1	104731827	2	1	1	89514	0.00223424	0.00111712	0.00111712
rs12407563	1	181684605	0	0	0	89516	0	0	0
rs12407576	1	235685249	51	1	50	89465	0.0569731	0.00111712	0.0558559
rs12407603	1	83183940	2	1	1	89514	0.00223424	0.00111712	0.00111712
rs12407649	1	104798853	2	1	1	89514	0.00223424	0.00111712	0.00111712
rs12407666	1	7600905	3	0	3	89513	0.00335136	0	0.00335136
rs12407825	1	106257974	5	1	4	89511	0.00558559	0.00111712	0.00446847
rs12407826	1	242919558	1	0	1	89515	0.00111712	0	0.00111712
rs12407843	1	156873727	0	0	0	89516	0	0	0
rs12407852	1	30772672	1	1	0	89515	0.00111712	0.00111712	0
rs12407858	1	213600654	0	0	0	89516	0	0	0
rs12407957	1	186418600	1	0	1	89515	0.00111712	0	0.00111712
rs12407970	1	243004669	1	0	1	89515	0.00111712	0	0.00111712
rs12408008	1	30166174	0	0	0	89516	0	0	0
rs12408037	1	34270187	0	0	0	89516	0	0	0
rs12408084	1	157083079	0	0	0	89516	0	0	0
rs12408136	1	83834902	2	1	1	89514	0.00223424	0.00111712	0.00111712
rs12408160	1	4723046	6	1	5	89510	0.00670271	0.00111712	0.00558559
rs12408176	1	180692815	5	3	2	89511	0.00558559	0.00335136	0.00223424
rs12408179	1	169708127	1	1	0	89515	0.00111712	0.00111712	0
rs12408193	1	67993077	0	0	0	89516	0	0	0
rs12408203	1	160108621	0	0	0	89516	0	0	0
rs12408292	1	62212822	1	1	0	89515	0.00111712	0.00111712	0
rs12408339	1	156355510	0	0	0	89516	0	0	0
rs12408368	1	18769575	0	0	0	89516	0	0	0
rs12408369	1	13954726	2	0	2	89514	0.00223424	0	0.00223424
rs12408462	1	54626640	0	0	0	89516	0	0	0
rs12408534	1	5408123	4	1	3	89512	0.00446847	0.00111712	0.00335136
rs12408561	1	101077889	0	0	0	89516	0	0	0
rs12408596	1	119034534	2	1	1	89514	0.00223424	0.00111712	0.00111712
rs12408617	1	225539363	0	0	0	89516	0	0	0
rs12408625	1	181329186	0	0	0	89516	0	0	0
rs12408730	1	53611605	0	0	0	89516	0	0	0
rs12408810	1	106640943	1	1	0	89515	0.00111712	0.00111712	0
rs12408826	1	229114116	6	5	1	89510	0.00670271	0.00558559	0.00111712
rs12408864	1	29759970	2	0	2	89514	0.00223424	0	0.00223424
rs12408879	1	17468135	0	0	0	89516	0	0	0
rs12408881	1	165352030	0	0	0	89516	0	0	0
rs12408914	1	157346107	0	0	0	89516	0	0	0
rs12408989	1	209007778	3	2	1	89513	0.00335136	0.00223424	0.00111712
rs12409044	1	112112052	4	0	4	89512	0.00446847	0	0.00446847
rs12409063	1	56432184	1	1	0	89515	0.00111712	0.00111712	0
rs12409105	1	37536344	0	0	0	89516	0	0	0
rs12409282	1	232461177	1	0	1	89515	0.00111712	0	0.00111712
rs12409296	1	99853467	0	0	0	89516	0	0	0
rs12409348	1	2779043	107	0	107	89409	0.119532	0	0.119532
rs12409399	1	15317488	4	0	4	89512	0.00446847	0	0.00446847
rs12409493	1	151773167	0	0	0	89516	0	0	0
rs12409512	1	210794975	0	0	0	89516	0	0	0
rs12409525	1	78708393	1	1	0	89515	0.00111712	0.00111712	0
rs12409530	1	81420940	3	2	1	89513	0.00335136	0.00223424	0.00111712
rs12409566	1	85385298	2	0	2	89514	0.00223424	0	0.00223424
rs12409617	1	106522943	4	0	4	89512	0.00446847	0	0.00446847
rs12409675	1	37049344	0	0	0	89516	0	0	0
rs12409740	1	167137872	0	0	0	89516	0	0	0
rs12409745	1	230535823	0	0	0	89516	0	0	0
rs12409838	1	213927175	0	0	0	89516	0	0	0
rs12409850	1	95947820	0	0	0	89516	0	0	0
rs12409851	1	245318688	1	0	1	89515	0.00111712	0	0.00111712
rs12409930	1	90951938	1	1	0	89515	0.00111712	0.00111712	0
rs12410021	1	204776189	0	0	0	89516	0	0	0
rs12410130	1	90686440	3	0	3	89513	0.00335136	0	0.00335136
rs12410251	1	22482629	0	0	0	89516	0	0	0
rs12410383	1	19373360	0	0	0	89516	0	0	0
rs12410394	1	150860186	0	0	0	89516	0	0	0
rs12410416	1	172193820	1	1	0	89515	0.00111712	0.00111712	0
rs12410468	1	177999767	0	0	0	89516	0	0	0
rs12410510	1	210803032	0	0	0	89516	0	0	0
rs12410522	1	234486946	0	0	0	89516	0	0	0
rs12410581	1	240610842	3	1	2	89513	0.00335136	0.00111712	0.00223424
rs12410719	1	168179435	0	0	0	89516	0	0	0
rs12410731	1	221533350	1	0	1	89515	0.00111712	0	0.00111712
rs12410884	1	18151141	1	0	1	89515	0.00111712	0	0.00111712
rs12410944	1	33830023	0	0	0	89516	0	0	0
rs12410953	1	181843583	0	0	0	89516	0	0	0
rs12410982	1	193702665	2	0	2	89514	0.00223424	0	0.00223424
rs12411003	1	18600473	0	0	0	89516	0	0	0
rs12411078	1	37108638	0	0	0	89516	0	0	0
rs12411118	1	217244778	0	0	0	89516	0	0	0
rs12411165	1	170842928	0	0	0	89516	0	0	0
rs12411176	1	110766466	0	0	0	89516	0	0	0
rs12411189	1	164481601	25	0	25	89491	0.027928	0	0.027928
rs12411229	1	160351282	0	0	0	89516	0	0	0
rs12411277	1	218975475	6	1	5	89510	0.00670271	0.00111712	0.00558559
rs1241164	1	103356477	1	1	0	89515	0.00111712	0.00111712	0
rs1241321	1	85927879	2	1	1	89514	0.00223424	0.00111712	0.00111712
rs1242330	1	53396842	0	0	0	89516	0	0	0
rs1245481	1	95116807	51	2	49	89465	0.0569731	0.00223424	0.0547388
rs1246546	1	84778870	2	0	2	89514	0.00223424	0	0.00223424
rs1248480	1	79359239	3	3	0	89513	0.00335136	0.00335136	0
rs1249813	1	75862526	7	1	6	89509	0.00781983	0.00111712	0.00670271
rs1249837	1	75819102	8	1	7	89508	0.00893695	0.00111712	0.00781983
rs1249849	1	75830438	7	1	6	89509	0.00781983	0.00111712	0.00670271
rs1251272	1	76289004	2	1	1	89514	0.00223424	0.00111712	0.00111712
rs1251467	1	76536649	1	0	1	89515	0.00111712	0	0.00111712
rs1251472	1	76532848	1	0	1	89515	0.00111712	0	0.00111712
rs1251484	1	76504146	1	0	1	89515	0.00111712	0	0.00111712
rs1251578	1	76550721	1	0	1	89515	0.00111712	0	0.00111712
rs1252066	1	177626285	0	0	0	89516	0	0	0
rs1252070	1	177600210	0	0	0	89516	0	0	0
rs1252126	1	237130296	4	0	4	89512	0.00446847	0	0.00446847
rs1252130	1	237132720	4	0	4	89512	0.00446847	0	0.00446847
rs1252139	1	237151125	4	0	4	89512	0.00446847	0	0.00446847
rs1252162	1	237166206	4	0	4	89512	0.00446847	0	0.00446847
rs1252593	1	77405284	22	22	0	89494	0.0245766	0.0245766	0
rs1253606	1	236626578	3	0	3	89513	0.00335136	0	0.00335136
rs1253618	1	236618200	3	0	3	89513	0.00335136	0	0.00335136
rs1253901	1	20861712	1	0	1	89515	0.00111712	0	0.00111712
rs1254202	1	236376416	2	1	1	89514	0.00223424	0.00111712	0.00111712
rs12561770	1	242874434	1	0	1	89515	0.00111712	0	0.00111712
rs12561869	1	61916787	1	1	0	89515	0.00111712	0.00111712	0
rs12561903	1	175757061	4	0	4	89512	0.00446847	0	0.00446847
rs12561905	1	221650762	1	0	1	89515	0.00111712	0	0.00111712
rs12561995	1	197976444	0	0	0	89516	0	0	0
rs12562017	1	233731047	1	0	1	89515	0.00111712	0	0.00111712
rs12562024	1	203167682	0	0	0	89516	0	0	0
rs12562066	1	214291972	0	0	0	89516	0	0	0
rs12562144	1	166367325	0	0	0	89516	0	0	0
rs12562202	1	217102472	0	0	0	89516	0	0	0
rs12562229	1	41105238	0	0	0	89516	0	0	0
rs12562296	1	34489758	0	0	0	89516	0	0	0
rs12562356	1	90600783	3	0	3	89513	0.00335136	0	0.00335136
rs12562357	1	180534407	4	3	1	89512	0.00446847	0.00335136	0.00111712
rs12562418	1	97419113	1	0	1	89515	0.00111712	0	0.00111712
rs12562556	1	165241869	2	0	2	89514	0.00223424	0	0.00223424
rs12562601	1	187059178	2	0	2	89514	0.00223424	0	0.00223424
rs1256279	1	21914362	1	0	1	89515	0.00111712	0	0.00111712
rs12562923	1	209106685	4	3	1	89512	0.00446847	0.00335136	0.00111712
rs12562944	1	200162670	1	1	0	89515	0.00111712	0.00111712	0
rs12562952	1	11927056	0	0	0	89516	0	0	0
rs12563006	1	35919461	0	0	0	89516	0	0	0
rs12563016	1	108538402	3	0	3	89513	0.00335136	0	0.00335136
rs12563017	1	65381861	1	1	0	89515	0.00111712	0.00111712	0
rs12563096	1	59622219	1	0	1	89515	0.00111712	0	0.00111712
rs12563141	1	21723308	0	0	0	89516	0	0	0
rs12563171	1	155579484	0	0	0	89516	0	0	0
rs12563218	1	171132135	4	4	0	89512	0.00446847	0.00446847	0
rs12563233	1	63467308	4	4	0	89512	0.00446847	0.00446847	0
rs12563254	1	213837753	0	0	0	89516	0	0	0
rs1256329	1	21895977	2	0	2	89514	0.00223424	0	0.00223424
rs12563303	1	84094411	2	1	1	89514	0.00223424	0.00111712	0.00111712
rs1256335	1	21890386	2	0	2	89514	0.00223424	0	0.00223424
rs12563410	1	102587593	1	0	1	89515	0.00111712	0	0.00111712
rs12563420	1	21786938	4	0	4	89512	0.00446847	0	0.00446847
rs12563424	1	95578207	2	0	2	89514	0.00223424	0	0.00223424
rs12563427	1	226070682	0	0	0	89516	0	0	0
rs12563432	1	214756410	0	0	0	89516	0	0	0
rs12563457	1	218221468	0	0	0	89516	0	0	0
rs1256348	1	21859210	4	0	4	89512	0.00446847	0	0.00446847
rs12563583	1	36167456	0	0	0	89516	0	0	0
rs12563610	1	46808042	0	0	0	89516	0	0	0
rs12563649	1	89836196	0	0	0	89516	0	0	0
rs12563671	1	71210705	3	0	3	89513	0.00335136	0	0.00335136
rs12563773	1	61263297	0	0	0	89516	0	0	0
rs12563793	1	47092536	1	0	1	89515	0.00111712	0	0.00111712
rs12563833	1	175109517	3	1	2	89513	0.00335136	0.00111712	0.00223424
rs12563838	1	2374120	2	0	2	89514	0.00223424	0	0.00223424
rs12563884	1	166767965	0	0	0	89516	0	0	0
rs12563906	1	47205417	0	0	0	89516	0	0	0
rs12563968	1	105686687	3	2	1	89513	0.00335136	0.00223424	0.00111712
rs12564005	1	170528547	2	2	0	89514	0.00223424	0.00223424	0
rs12564022	1	67670755	0	0	0	89516	0	0	0
rs12564045	1	225449050	95	0	95	89421	0.106126	0	0.106126
rs12564077	1	8212425	0	0	0	89516	0	0	0
rs12564085	1	108459556	3	0	3	89513	0.00335136	0	0.00335136
rs12564100	1	201168167	1	0	1	89515	0.00111712	0	0.00111712
rs12564137	1	187950418	3	0	3	89513	0.00335136	0	0.00335136
rs12564247	1	68593243	0	0	0	89516	0	0	0
rs12564258	1	57771854	1	0	1	89515	0.00111712	0	0.00111712
rs12564295	1	70334823	0	0	0	89516	0	0	0
rs12564297	1	97716141	8	0	8	89508	0.00893695	0	0.00893695
rs12564407	1	101809218	0	0	0	89516	0	0	0
rs12564445	1	201345487	1	1	0	89515	0.00111712	0.00111712	0
rs12564483	1	182398758	0	0	0	89516	0	0	0
rs12564505	1	210655572	0	0	0	89516	0	0	0
rs12564594	1	182116368	0	0	0	89516	0	0	0
rs12564645	1	18479417	0	0	0	89516	0	0	0
rs12564751	1	205420969	0	0	0	89516	0	0	0
rs12564756	1	47018447	0	0	0	89516	0	0	0
rs12564791	1	247594890	1	0	1	89515	0.00111712	0	0.00111712
rs12564800	1	43367726	0	0	0	89516	0	0	0
rs12564818	1	30155341	0	0	0	89516	0	0	0
rs12564878	1	200852820	1	0	1	89515	0.00111712	0	0.00111712
rs12564999	1	38932405	0	0	0	89516	0	0	0
rs12565010	1	204621425	0	0	0	89516	0	0	0
rs12565108	1	7501060	0	0	0	89516	0	0	0
rs12565130	1	156071994	0	0	0	89516	0	0	0
rs12565238	1	28299346	0	0	0	89516	0	0	0
rs12565244	1	98244251	4	4	0	89512	0.00446847	0.00446847	0
rs12565245	1	101019326	0	0	0	89516	0	0	0
rs12565262	1	181883634	1	1	0	89515	0.00111712	0.00111712	0
rs12565266	1	82132918	1	1	0	89515	0.00111712	0.00111712	0
rs12565272	1	75598070	4	0	4	89512	0.00446847	0	0.00446847
rs12565351	1	32311335	0	0	0	89516	0	0	0
rs12565430	1	174400537	4	4	0	89512	0.00446847	0.00446847	0
rs12565452	1	210922682	0	0	0	89516	0	0	0
rs12565453	1	245058057	0	0	0	89516	0	0	0
rs12565471	1	241849348	9	4	5	89507	0.0100541	0.00446847	0.00558559
rs12565472	1	211559559	0	0	0	89516	0	0	0
rs12565494	1	10629562	1	0	1	89515	0.00111712	0	0.00111712
rs12565544	1	232778001	1	0	1	89515	0.00111712	0	0.00111712
rs12565564	1	205621169	0	0	0	89516	0	0	0
rs12565568	1	152823380	1	1	0	89515	0.00111712	0.00111712	0
rs12565595	1	247508577	5	0	5	89511	0.00558559	0	0.00558559
rs12565621	1	28451885	1	0	1	89515	0.00111712	0	0.00111712
rs12565650	1	19108355	0	0	0	89516	0	0	0
rs12565676	1	236281953	0	0	0	89516	0	0	0
rs12565699	1	20883290	1	0	1	89515	0.00111712	0	0.00111712
rs12565719	1	70744507	0	0	0	89516	0	0	0
rs12565727	1	11033082	1	0	1	89515	0.00111712	0	0.00111712
rs12565755	1	61041875	5	0	5	89511	0.00558559	0	0.00558559
rs12565767	1	38750042	0	0	0	89516	0	0	0
rs12565878	1	175411978	1	0	1	89515	0.00111712	0	0.00111712
rs12565884	1	201034272	0	0	0	89516	0	0	0
rs12566027	1	73281986	5	1	4	89511	0.00558559	0.00111712	0.00446847
rs12566028	1	107848612	1	0	1	89515	0.00111712	0	0.00111712
rs12566094	1	245051886	0	0	0	89516	0	0	0
rs12566096	1	209061434	4	3	1	89512	0.00446847	0.00335136	0.00111712
rs12566133	1	110392219	1	0	1	89515	0.00111712	0	0.00111712
rs12566140	1	49087404	2	1	1	89514	0.00223424	0.00111712	0.00111712
rs12566176	1	167697059	0	0	0	89516	0	0	0
rs12566219	1	4180839	1	1	0	89515	0.00111712	0.00111712	0
rs12566232	1	151839838	6	0	6	89510	0.00670271	0	0.00670271
rs12566456	1	211135613	0	0	0	89516	0	0	0
rs12566510	1	18705694	0	0	0	89516	0	0	0
rs12566514	1	159853664	0	0	0	89516	0	0	0
rs12566550	1	115229524	0	0	0	89516	0	0	0
rs12566608	1	30225137	0	0	0	89516	0	0	0
rs12566647	1	81202219	3	3	0	89513	0.00335136	0.00335136	0
rs12566698	1	210980086	0	0	0	89516	0	0	0
rs12566705	1	99249530	1	0	1	89515	0.00111712	0	0.00111712
rs12566717	1	82519311	3	1	2	89513	0.00335136	0.00111712	0.00223424
rs12566729	1	42188078	0	0	0	89516	0	0	0
rs12566754	1	166444011	0	0	0	89516	0	0	0
rs12566758	1	14338807	0	0	0	89516	0	0	0
rs12566781	1	5535339	4	1	3	89512	0.00446847	0.00111712	0.00335136
rs12566799	1	19123033	0	0	0	89516	0	0	0
rs12566852	1	236296950	0	0	0	89516	0	0	0
rs12566888	1	156869047	0	0	0	89516	0	0	0
rs12566902	1	195954778	1	1	0	89515	0.00111712	0.00111712	0
rs12566908	1	186969167	2	0	2	89514	0.00223424	0	0.00223424
rs12566985	1	75002193	1	0	1	89515	0.00111712	0	0.00111712
rs12567093	1	170554331	2	2	0	89514	0.00223424	0.00223424	0
rs12567162	1	4988063	2	1	1	89514	0.00223424	0.00111712	0.00111712
rs12567208	1	25308531	0	0	0	89516	0	0	0
rs12567232	1	67728018	1	0	1	89515	0.00111712	0	0.00111712
rs12567257	1	183976045	0	0	0	89516	0	0	0
rs12567271	1	107107254	1	0	1	89515	0.00111712	0	0.00111712
rs12567329	1	72477924	0	0	0	89516	0	0	0
rs12567355	1	111463624	1	1	0	89515	0.00111712	0.00111712	0
rs12567377	1	109808789	4	0	4	89512	0.00446847	0	0.00446847
rs12567442	1	230264748	0	0	0	89516	0	0	0
rs12567486	1	88645313	2	2	0	89514	0.00223424	0.00223424	0
rs12567497	1	59791528	0	0	0	89516	0	0	0
rs12567537	1	237903678	2	0	2	89514	0.00223424	0	0.00223424
rs12567614	1	226544420	0	0	0	89516	0	0	0
rs12567639	1	756268	3	1	2	89513	0.00335136	0.00111712	0.00223424
rs12567657	1	231290987	0	0	0	89516	0	0	0
rs12567723	1	21954666	0	0	0	89516	0	0	0
rs12567909	1	225658883	0	0	0	89516	0	0	0
rs12568010	1	61831938	1	1	0	89515	0.00111712	0.00111712	0
rs12568043	1	231177693	1	1	0	89515	0.00111712	0.00111712	0
rs12568089	1	40921238	0	0	0	89516	0	0	0
rs12568142	1	225203717	1	0	1	89515	0.00111712	0	0.00111712
rs12568152	1	65029829	1	1	0	89515	0.00111712	0.00111712	0
rs12568266	1	4193551	1	1	0	89515	0.00111712	0.00111712	0
rs12568310	1	178514622	0	0	0	89516	0	0	0
rs12568375	1	48179754	0	0	0	89516	0	0	0
rs12568443	1	210749059	0	0	0	89516	0	0	0
rs12568506	1	209047103	4	3	1	89512	0.00446847	0.00335136	0.00111712
rs12568516	1	64180225	3	2	1	89513	0.00335136	0.00223424	0.00111712
rs12568548	1	14496787	1	1	0	89515	0.00111712	0.00111712	0
rs12568559	1	116223259	0	0	0	89516	0	0	0
rs12568560	1	105140299	12	12	0	89504	0.0134054	0.0134054	0
rs12568566	1	157149443	0	0	0	89516	0	0	0
rs12568599	1	24667300	0	0	0	89516	0	0	0
rs12568724	1	192417494	2	0	2	89514	0.00223424	0	0.00223424
rs12568762	1	14652365	1	1	0	89515	0.00111712	0.00111712	0
rs12568815	1	5521691	4	1	3	89512	0.00446847	0.00111712	0.00335136
rs12568860	1	197897332	0	0	0	89516	0	0	0
rs12568930	1	22702231	12	12	0	89504	0.0134054	0.0134054	0
rs12568933	1	15127627	0	0	0	89516	0	0	0
rs12568965	1	242070731	11	6	5	89505	0.0122883	0.00670271	0.00558559
rs12568966	1	102872423	2	2	0	89514	0.00223424	0.00223424	0
rs12568997	1	88867185	1	0	1	89515	0.00111712	0	0.00111712
rs12569004	1	12111775	0	0	0	89516	0	0	0
rs12569094	1	75380989	3	0	3	89513	0.00335136	0	0.00335136
rs12569209	1	177279412	0	0	0	89516	0	0	0
rs12569261	1	206727260	1	1	0	89515	0.00111712	0.00111712	0
rs1256929	1	201441734	0	0	0	89516	0	0	0
rs12569332	1	211886246	1	0	1	89515	0.00111712	0	0.00111712
rs12569344	1	211076155	0	0	0	89516	0	0	0
rs1256941	1	201392764	1	1	0	89515	0.00111712	0.00111712	0
rs1261980	1	79353655	3	3	0	89513	0.00335136	0.00335136	0
rs1262460	1	13924863	1	0	1	89515	0.00111712	0	0.00111712
rs1265883	1	160464911	0	0	0	89516	0	0	0
rs1266379	1	236681719	2	0	2	89514	0.00223424	0	0.00223424
rs1266380	1	236681750	2	0	2	89514	0.00223424	0	0.00223424
rs1266382	1	236682164	2	0	2	89514	0.00223424	0	0.00223424
rs1266384	1	236684057	2	0	2	89514	0.00223424	0	0.00223424
rs1266679	1	18652117	0	0	0	89516	0	0	0
rs1267308	1	46987718	0	0	0	89516	0	0	0
rs1268329	1	57795352	1	0	1	89515	0.00111712	0	0.00111712
rs1268524	1	160470258	0	0	0	89516	0	0	0
rs12691489	1	4516259	5	1	4	89511	0.00558559	0.00111712	0.00446847
rs12691496	1	163297381	0	0	0	89516	0	0	0
rs12691524	1	245842735	5	1	4	89511	0.00558559	0.00111712	0.00446847
rs12691540	1	239565584	1	1	0	89515	0.00111712	0.00111712	0
rs12711503	1	221459790	1	0	1	89515	0.00111712	0	0.00111712
rs12718439	1	41953745	0	0	0	89516	0	0	0
rs12718444	1	43409179	0	0	0	89516	0	0	0
rs12720462	1	171217691	3	3	0	89513	0.00335136	0.00335136	0
rs12720536	1	186863956	1	0	1	89515	0.00111712	0	0.00111712
rs12720699	1	186949829	2	0	2	89514	0.00223424	0	0.00223424
rs12720718	1	186959082	2	0	2	89514	0.00223424	0	0.00223424
rs12722871	1	40485620	0	0	0	89516	0	0	0
rs12722924	1	242080853	11	6	5	89505	0.0122883	0.00670271	0.00558559
rs12723007	1	83958331	3	1	2	89513	0.00335136	0.00111712	0.00223424
rs12723074	1	81471586	3	2	1	89513	0.00335136	0.00223424	0.00111712
rs12723198	1	165702346	0	0	0	89516	0	0	0
rs12723221	1	161259293	0	0	0	89516	0	0	0
rs12723246	1	86529066	0	0	0	89516	0	0	0
rs12723298	1	240527080	9	6	3	89507	0.0100541	0.00670271	0.00335136
rs12723379	1	165364340	0	0	0	89516	0	0	0
rs12723434	1	76350769	3	2	1	89513	0.00335136	0.00223424	0.00111712
rs12723597	1	79582090	3	2	1	89513	0.00335136	0.00223424	0.00111712
rs12723678	1	41255387	0	0	0	89516	0	0	0
rs12723923	1	207169420	1	1	0	89515	0.00111712	0.00111712	0
rs12723947	1	240308460	4	1	3	89512	0.00446847	0.00111712	0.00335136
rs12723958	1	34429951	0	0	0	89516	0	0	0
rs12723973	1	37176591	0	0	0	89516	0	0	0
rs12724111	1	183169122	0	0	0	89516	0	0	0
rs12724212	1	215952610	1	0	1	89515	0.00111712	0	0.00111712
rs12724379	1	2958856	84	0	84	89432	0.093838	0	0.093838
rs12724493	1	98689392	0	0	0	89516	0	0	0
rs12724599	1	202045541	0	0	0	89516	0	0	0
rs12724755	1	16055039	9	0	9	89507	0.0100541	0	0.0100541
rs12725198	1	16080171	8	0	8	89508	0.00893695	0	0.00893695
rs12725269	1	81466227	3	2	1	89513	0.00335136	0.00223424	0.00111712
rs12725301	1	219590766	2	1	1	89514	0.00223424	0.00111712	0.00111712
rs12725590	1	235023889	0	0	0	89516	0	0	0
rs12725593	1	241882665	9	4	5	89507	0.0100541	0.00446847	0.00558559
rs12725649	1	183933498	0	0	0	89516	0	0	0
rs12725682	1	204936607	0	0	0	89516	0	0	0
rs12725787	1	1555396	1	0	1	89515	0.00111712	0	0.00111712
rs12725797	1	62779555	1	1	0	89515	0.00111712	0.00111712	0
rs12726051	1	233664671	1	0	1	89515	0.00111712	0	0.00111712
rs12726261	1	91380440	1	1	0	89515	0.00111712	0.00111712	0
rs12726314	1	58792030	4	3	1	89512	0.00446847	0.00335136	0.00111712
rs12726330	1	155108167	0	0	0	89516	0	0	0
rs12726441	1	236276131	0	0	0	89516	0	0	0
rs12726519	1	186898065	1	0	1	89515	0.00111712	0	0.00111712
rs12726532	1	85915373	2	1	1	89514	0.00223424	0.00111712	0.00111712
rs12726534	1	82232757	1	1	0	89515	0.00111712	0.00111712	0
rs12726652	1	107432576	0	0	0	89516	0	0	0
rs12726763	1	27958245	0	0	0	89516	0	0	0
rs12726928	1	9190254	1	0	1	89515	0.00111712	0	0.00111712
rs12727066	1	35333126	0	0	0	89516	0	0	0
rs12727107	1	199185297	0	0	0	89516	0	0	0
rs12727174	1	168655425	1	1	0	89515	0.00111712	0.00111712	0
rs12727422	1	67235320	8	0	8	89508	0.00893695	0	0.00893695
rs12727441	1	87915254	1	0	1	89515	0.00111712	0	0.00111712
rs12727632	1	48521478	0	0	0	89516	0	0	0
rs12727971	1	101589175	1	1	0	89515	0.00111712	0.00111712	0
rs12728001	1	113076756	1	0	1	89515	0.00111712	0	0.00111712
rs12728004	1	180553064	4	3	1	89512	0.00446847	0.00335136	0.00111712
rs12728104	1	21264438	1	0	1	89515	0.00111712	0	0.00111712
rs12728772	1	16539813	0	0	0	89516	0	0	0
rs12728785	1	225528665	0	0	0	89516	0	0	0
rs12729017	1	62674507	1	1	0	89515	0.00111712	0.00111712	0
rs12729096	1	5575910	4	1	3	89512	0.00446847	0.00111712	0.00335136
rs12729133	1	84922553	2	0	2	89514	0.00223424	0	0.00223424
rs12729349	1	65570028	1	1	0	89515	0.00111712	0.00111712	0
rs12729516	1	22486397	0	0	0	89516	0	0	0
rs12729532	1	216952438	2	2	0	89514	0.00223424	0.00223424	0
rs12729559	1	108692779	26	1	25	89490	0.0290451	0.00111712	0.027928
rs12729796	1	20291116	1	0	1	89515	0.00111712	0	0.00111712
rs12729843	1	111829574	0	0	0	89516	0	0	0
rs12729871	1	70243540	0	0	0	89516	0	0	0
rs12729933	1	217885475	1	1	0	89515	0.00111712	0.00111712	0
rs12730050	1	2273144	0	0	0	89516	0	0	0
rs12730137	1	245638038	13	10	3	89503	0.0145225	0.0111712	0.00335136
rs12730181	1	171244806	3	3	0	89513	0.00335136	0.00335136	0
rs12730287	1	238473982	4	3	1	89512	0.00446847	0.00335136	0.00111712
rs12730329	1	85481700	4	0	4	89512	0.00446847	0	0.00446847
rs12730369	1	231993738	1	1	0	89515	0.00111712	0.00111712	0
rs12730607	1	209268250	3	3	0	89513	0.00335136	0.00335136	0
rs12730665	1	96683642	1	0	1	89515	0.00111712	0	0.00111712
rs12731060	1	4500436	5	1	4	89511	0.00558559	0.00111712	0.00446847
rs12731169	1	162793430	0	0	0	89516	0	0	0
rs12731175	1	1030374	4	0	4	89512	0.00446847	0	0.00446847
rs12731187	1	202013757	0	0	0	89516	0	0	0
rs12731309	1	2352146	1	0	1	89515	0.00111712	0	0.00111712
rs12731372	1	118852975	2	1	1	89514	0.00223424	0.00111712	0.00111712
rs12731458	1	104480469	3	1	2	89513	0.00335136	0.00111712	0.00223424
rs12731522	1	233679176	1	0	1	89515	0.00111712	0	0.00111712
rs12731638	1	67925958	0	0	0	89516	0	0	0
rs12731646	1	169090660	0	0	0	89516	0	0	0
rs12731647	1	99113106	1	0	1	89515	0.00111712	0	0.00111712
rs12731740	1	208024820	0	0	0	89516	0	0	0
rs12731751	1	194011835	1	0	1	89515	0.00111712	0	0.00111712
rs12731961	1	230923313	0	0	0	89516	0	0	0
rs12731981	1	43804340	0	0	0	89516	0	0	0
rs12732088	1	175283119	2	1	1	89514	0.00223424	0.00111712	0.00111712
rs12732186	1	18610172	0	0	0	89516	0	0	0
rs12732389	1	220563560	2	0	2	89514	0.00223424	0	0.00223424
rs12732460	1	81354844	5	4	1	89511	0.00558559	0.00446847	0.00111712
rs12732599	1	162822134	0	0	0	89516	0	0	0
rs12732639	1	34866283	7	1	6	89509	0.00781983	0.00111712	0.00670271
rs12732752	1	231128319	1	1	0	89515	0.00111712	0.00111712	0
rs12732780	1	60483060	6	0	6	89510	0.00670271	0	0.00670271
rs12732786	1	29022560	1	0	1	89515	0.00111712	0	0.00111712
rs12732812	1	245430915	2	0	2	89514	0.00223424	0	0.00223424
rs12733015	1	58019733	2	1	1	89514	0.00223424	0.00111712	0.00111712
rs12733019	1	59531321	1	0	1	89515	0.00111712	0	0.00111712
rs12733380	1	85223476	1	0	1	89515	0.00111712	0	0.00111712
rs12733547	1	32307399	0	0	0	89516	0	0	0
rs12733686	1	224398302	0	0	0	89516	0	0	0
rs12733856	1	221551539	1	0	1	89515	0.00111712	0	0.00111712
rs12734153	1	92111868	8	2	6	89508	0.00893695	0.00223424	0.00670271
rs12734241	1	246848421	20	2	18	89496	0.0223424	0.00223424	0.0201081
rs12734277	1	214962771	1	0	1	89515	0.00111712	0	0.00111712
rs12734362	1	217740388	2	2	0	89514	0.00223424	0.00223424	0
rs12734378	1	236511354	3	1	2	89513	0.00335136	0.00111712	0.00223424
rs12734436	1	15555616	0	0	0	89516	0	0	0
rs12734651	1	42330585	0	0	0	89516	0	0	0
rs12734818	1	15191252	1	0	1	89515	0.00111712	0	0.00111712
rs12734979	1	22522927	0	0	0	89516	0	0	0
rs12734984	1	201959490	0	0	0	89516	0	0	0
rs12735014	1	198087021	0	0	0	89516	0	0	0
rs12735084	1	180893135	2	0	2	89514	0.00223424	0	0.00223424
rs12735157	1	219686024	2	1	1	89514	0.00223424	0.00111712	0.00111712
rs12735331	1	175413886	1	0	1	89515	0.00111712	0	0.00111712
rs12735430	1	70304758	0	0	0	89516	0	0	0
rs12735470	1	236218336	1	0	1	89515	0.00111712	0	0.00111712
rs12735521	1	18450321	0	0	0	89516	0	0	0
rs12735613	1	118883973	2	1	1	89514	0.00223424	0.00111712	0.00111712
rs12735706	1	163399083	0	0	0	89516	0	0	0
rs12735839	1	211267168	0	0	0	89516	0	0	0
rs12735952	1	170380175	7	2	5	89509	0.00781983	0.00223424	0.00558559
rs12736101	1	214413099	0	0	0	89516	0	0	0
rs12736264	1	105029016	1	1	0	89515	0.00111712	0.00111712	0
rs12736282	1	237268725	8	3	5	89508	0.00893695	0.00335136	0.00558559
rs12736289	1	76611569	1	0	1	89515	0.00111712	0	0.00111712
rs12736311	1	242405171	3	1	2	89513	0.00335136	0.00111712	0.00223424
rs12736761	1	238645291	1	1	0	89515	0.00111712	0.00111712	0
rs12736763	1	107748120	0	0	0	89516	0	0	0
rs12736859	1	245353946	2	0	2	89514	0.00223424	0	0.00223424
rs12737056	1	202132777	23	0	23	89493	0.0256937	0	0.0256937
rs12737248	1	225555602	0	0	0	89516	0	0	0
rs12737338	1	177811939	0	0	0	89516	0	0	0
rs12737434	1	154772089	0	0	0	89516	0	0	0
rs12737456	1	241869657	9	4	5	89507	0.0100541	0.00446847	0.00558559
rs12737465	1	164743778	0	0	0	89516	0	0	0
rs12737638	1	214494006	0	0	0	89516	0	0	0
rs12737643	1	38486480	0	0	0	89516	0	0	0
rs12737750	1	102427608	2	1	1	89514	0.00223424	0.00111712	0.00111712
rs12737855	1	204912843	0	0	0	89516	0	0	0
rs12737926	1	59125515	0	0	0	89516	0	0	0
rs12738149	1	105487899	1	1	0	89515	0.00111712	0.00111712	0
rs12738201	1	75275749	4	0	4	89512	0.00446847	0	0.00446847
rs12738260	1	75966345	6	0	6	89510	0.00670271	0	0.00670271
rs12738352	1	226977944	0	0	0	89516	0	0	0
rs12738826	1	20617419	1	1	0	89515	0.00111712	0.00111712	0
rs12738827	1	175454533	67	0	67	89449	0.074847	0	0.074847
rs12738873	1	84058458	2	1	1	89514	0.00223424	0.00111712	0.00111712
rs12739026	1	38401933	0	0	0	89516	0	0	0
rs12739067	1	61815710	1	1	0	89515	0.00111712	0.00111712	0
rs12739227	1	108077102	2	0	2	89514	0.00223424	0	0.00223424
rs12739376	1	15262708	3	0	3	89513	0.00335136	0	0.00335136
rs12739409	1	226433130	0	0	0	89516	0	0	0
rs12739458	1	70241470	0	0	0	89516	0	0	0
rs12739519	1	160364947	0	0	0	89516	0	0	0
rs12740041	1	197814607	0	0	0	89516	0	0	0
rs12740160	1	89551004	0	0	0	89516	0	0	0
rs12740247	1	226155671	0	0	0	89516	0	0	0
rs12740308	1	48209366	0	0	0	89516	0	0	0
rs12740374	1	109817590	6	0	6	89510	0.00670271	0	0.00670271
rs12740417	1	183553560	0	0	0	89516	0	0	0
rs12740439	1	233695394	1	0	1	89515	0.00111712	0	0.00111712
rs12740455	1	179426390	0	0	0	89516	0	0	0
rs12740505	1	18427031	0	0	0	89516	0	0	0
rs12740513	1	112477423	0	0	0	89516	0	0	0
rs12740558	1	178928693	0	0	0	89516	0	0	0
rs12740645	1	166509087	0	0	0	89516	0	0	0
rs12740646	1	44971778	0	0	0	89516	0	0	0
rs12740811	1	171416256	1	1	0	89515	0.00111712	0.00111712	0
rs12740839	1	156662931	0	0	0	89516	0	0	0
rs12741415	1	202474774	2	0	2	89514	0.00223424	0	0.00223424
rs12741444	1	234751532	0	0	0	89516	0	0	0
rs12741461	1	56091867	0	0	0	89516	0	0	0
rs12741484	1	192696196	3	0	3	89513	0.00335136	0	0.00335136
rs12741660	1	224906158	0	0	0	89516	0	0	0
rs12741662	1	240891890	4	2	2	89512	0.00446847	0.00223424	0.00223424
rs12741729	1	243119242	1	0	1	89515	0.00111712	0	0.00111712
rs12741766	1	61909126	1	1	0	89515	0.00111712	0.00111712	0
rs12741913	1	187566767	3	0	3	89513	0.00335136	0	0.00335136
rs12741969	1	182658440	0	0	0	89516	0	0	0
rs12741980	1	11939593	0	0	0	89516	0	0	0
rs12742066	1	227371906	4	3	1	89512	0.00446847	0.00335136	0.00111712
rs12742169	1	201052310	1	0	1	89515	0.00111712	0	0.00111712
rs12742282	1	169053626	0	0	0	89516	0	0	0
rs12742436	1	229863007	0	0	0	89516	0	0	0
rs12742565	1	236279028	0	0	0	89516	0	0	0
rs12742651	1	235532245	62	1	61	89454	0.0692614	0.00111712	0.0681442
rs12742768	1	48065019	0	0	0	89516	0	0	0
rs12742796	1	27388485	0	0	0	89516	0	0	0
rs12742802	1	94629643	2	1	1	89514	0.00223424	0.00111712	0.00111712
rs12743006	1	201640477	0	0	0	89516	0	0	0
rs12743267	1	95249306	2	2	0	89514	0.00223424	0.00223424	0
rs12743305	1	102039804	0	0	0	89516	0	0	0
rs12743478	1	107701106	0	0	0	89516	0	0	0
rs12743596	1	197938371	0	0	0	89516	0	0	0
rs12743824	1	99782957	0	0	0	89516	0	0	0
rs12743892	1	11791890	0	0	0	89516	0	0	0
rs12743919	1	197938516	0	0	0	89516	0	0	0
rs12744556	1	10880048	2	0	2	89514	0.00223424	0	0.00223424
rs12744857	1	240671335	3	2	1	89513	0.00335136	0.00223424	0.00111712
rs12744944	1	80278733	14	13	1	89502	0.0156397	0.0145225	0.00111712
rs12744967	1	218084087	0	0	0	89516	0	0	0
rs12745217	1	115799299	0	0	0	89516	0	0	0
rs12745344	1	237680378	2	1	1	89514	0.00223424	0.00111712	0.00111712
rs12745436	1	171867847	1	1	0	89515	0.00111712	0.00111712	0
rs12745622	1	42120442	0	0	0	89516	0	0	0
rs12745648	1	235539020	62	1	61	89454	0.0692614	0.00111712	0.0681442
rs12745664	1	161370985	1	0	1	89515	0.00111712	0	0.00111712
rs12745720	1	14240110	0	0	0	89516	0	0	0
rs12745738	1	245818749	5	1	4	89511	0.00558559	0.00111712	0.00446847
rs12745818	1	207819401	0	0	0	89516	0	0	0
rs12745871	1	66587376	0	0	0	89516	0	0	0
rs12745898	1	210815017	0	0	0	89516	0	0	0
rs12746200	1	186849186	1	0	1	89515	0.00111712	0	0.00111712
rs12746310	1	34667863	2	0	2	89514	0.00223424	0	0.00223424
rs12746314	1	245819228	5	1	4	89511	0.00558559	0.00111712	0.00446847
rs12746449	1	101589082	1	1	0	89515	0.00111712	0.00111712	0
rs12746576	1	236619656	3	0	3	89513	0.00335136	0	0.00335136
rs12746702	1	101698388	1	1	0	89515	0.00111712	0.00111712	0
rs12746773	1	16001588	5	0	5	89511	0.00558559	0	0.00558559
rs12746787	1	37457302	0	0	0	89516	0	0	0
rs12746944	1	212011975	0	0	0	89516	0	0	0
rs12747330	1	245641632	13	10	3	89503	0.0145225	0.0111712	0.00335136
rs12747360	1	117665577	0	0	0	89516	0	0	0
rs12747408	1	107920219	1	0	1	89515	0.00111712	0	0.00111712
rs12747802	1	180193767	1	1	0	89515	0.00111712	0.00111712	0
rs12747828	1	74238978	1	1	0	89515	0.00111712	0.00111712	0
rs12747912	1	174994408	0	0	0	89516	0	0	0
rs12748152	1	27138393	0	0	0	89516	0	0	0
rs12748162	1	10986308	2	1	1	89514	0.00223424	0.00111712	0.00111712
rs12748277	1	245483358	2	0	2	89514	0.00223424	0	0.00223424
rs12748334	1	63941782	4	2	2	89512	0.00446847	0.00223424	0.00223424
rs12748447	1	108362171	3	0	3	89513	0.00335136	0	0.00335136
rs12748472	1	228104375	2	0	2	89514	0.00223424	0	0.00223424
rs12748758	1	38769144	0	0	0	89516	0	0	0
rs12748771	1	249068929	10	4	6	89506	0.0111712	0.00446847	0.00670271
rs12748791	1	235001174	0	0	0	89516	0	0	0
rs12748961	1	205676263	0	0	0	89516	0	0	0
rs12749	1	151555741	0	0	0	89516	0	0	0
rs12749276	1	29649189	0	0	0	89516	0	0	0
rs12749279	1	76980646	2	1	1	89514	0.00223424	0.00111712	0.00111712
rs12749295	1	212868191	1	0	1	89515	0.00111712	0	0.00111712
rs12749416	1	210614313	0	0	0	89516	0	0	0
rs12749584	1	176457246	1	1	0	89515	0.00111712	0.00111712	0
rs12749598	1	63549797	4	4	0	89512	0.00446847	0.00446847	0
rs12749677	1	26811614	0	0	0	89516	0	0	0
rs12749729	1	221883496	1	0	1	89515	0.00111712	0	0.00111712
rs12749754	1	44984932	1	0	1	89515	0.00111712	0	0.00111712
rs12749794	1	246976148	4	0	4	89512	0.00446847	0	0.00446847
rs12749896	1	234427135	0	0	0	89516	0	0	0
rs12749938	1	217783810	2	2	0	89514	0.00223424	0.00223424	0
rs12750195	1	165525069	0	0	0	89516	0	0	0
rs12750278	1	31178663	0	0	0	89516	0	0	0
rs12750297	1	5219272	4	1	3	89512	0.00446847	0.00111712	0.00335136
rs12750334	1	34886997	10	1	9	89506	0.0111712	0.00111712	0.0100541
rs12750589	1	117164591	0	0	0	89516	0	0	0
rs12750774	1	154516477	0	0	0	89516	0	0	0
rs12750834	1	204140784	0	0	0	89516	0	0	0
rs12751072	1	210210875	0	0	0	89516	0	0	0
rs12751100	1	1220954	23	12	11	89493	0.0256937	0.0134054	0.0122883
rs12751422	1	27493679	0	0	0	89516	0	0	0
rs12751502	1	19680532	3	0	3	89513	0.00335136	0	0.00335136
rs12751505	1	63361221	2	2	0	89514	0.00223424	0.00223424	0
rs12751587	1	96159819	1	0	1	89515	0.00111712	0	0.00111712
rs12751725	1	16539577	0	0	0	89516	0	0	0
rs12751800	1	158768874	33	33	0	89483	0.0368649	0.0368649	0
rs12751829	1	108052022	2	0	2	89514	0.00223424	0	0.00223424
rs12751868	1	105192909	3	2	1	89513	0.00335136	0.00223424	0.00111712
rs12751910	1	92243307	14	7	7	89502	0.0156397	0.00781983	0.00781983
rs12751934	1	45165414	0	0	0	89516	0	0	0
rs12752088	1	238176271	4	3	1	89512	0.00446847	0.00335136	0.00111712
rs12752688	1	171151638	4	4	0	89512	0.00446847	0.00446847	0
rs12752700	1	11807426	0	0	0	89516	0	0	0
rs12752801	1	2886466	82	0	82	89434	0.0916037	0	0.0916037
rs12752805	1	112413938	0	0	0	89516	0	0	0
rs12752947	1	228034828	0	0	0	89516	0	0	0
rs12753188	1	114920097	0	0	0	89516	0	0	0
rs12753193	1	66169679	0	0	0	89516	0	0	0
rs12753283	1	160114070	0	0	0	89516	0	0	0
rs12753487	1	97733434	9	0	9	89507	0.0100541	0	0.0100541
rs12753507	1	215380352	0	0	0	89516	0	0	0
rs12753532	1	101724123	1	1	0	89515	0.00111712	0.00111712	0
rs12753566	1	59654019	1	0	1	89515	0.00111712	0	0.00111712
rs12753569	1	76484014	1	0	1	89515	0.00111712	0	0.00111712
rs12753649	1	27520865	0	0	0	89516	0	0	0
rs12753714	1	236656457	2	0	2	89514	0.00223424	0	0.00223424
rs12754008	1	41892655	0	0	0	89516	0	0	0
rs12754133	1	113863848	3	0	3	89513	0.00335136	0	0.00335136
rs12754186	1	19766326	3	0	3	89513	0.00335136	0	0.00335136
rs12754372	1	216853179	2	2	0	89514	0.00223424	0.00223424	0
rs12754637	1	5023321	2	1	1	89514	0.00223424	0.00111712	0.00111712
rs12754747	1	211470827	0	0	0	89516	0	0	0
rs12754802	1	220539533	2	0	2	89514	0.00223424	0	0.00223424
rs12754943	1	226228627	0	0	0	89516	0	0	0
rs12754974	1	184215054	2	1	1	89514	0.00223424	0.00111712	0.00111712
rs12755038	1	37165467	0	0	0	89516	0	0	0
rs12755164	1	73635891	12	12	0	89504	0.0134054	0.0134054	0
rs12755168	1	88657007	2	2	0	89514	0.00223424	0.00223424	0
rs12755273	1	88282170	0	0	0	89516	0	0	0
rs12755610	1	5489018	4	1	3	89512	0.00446847	0.00111712	0.00335136
rs12755686	1	200831816	1	0	1	89515	0.00111712	0	0.00111712
rs12755908	1	34617256	3	0	3	89513	0.00335136	0	0.00335136
rs12756105	1	31313417	0	0	0	89516	0	0	0
rs12756273	1	106603205	0	0	0	89516	0	0	0
rs12756299	1	7758760	2	0	2	89514	0.00223424	0	0.00223424
rs12756584	1	49237533	2	1	1	89514	0.00223424	0.00111712	0.00111712
rs12756679	1	198995597	0	0	0	89516	0	0	0
rs12756717	1	235714162	1	0	1	89515	0.00111712	0	0.00111712
rs12756753	1	48173556	0	0	0	89516	0	0	0
rs12756809	1	201986418	0	0	0	89516	0	0	0
rs12756862	1	241921710	9	4	5	89507	0.0100541	0.00446847	0.00558559
rs12756914	1	223226953	1	0	1	89515	0.00111712	0	0.00111712
rs12757149	1	119392815	0	0	0	89516	0	0	0
rs12757317	1	230419308	0	0	0	89516	0	0	0
rs12757542	1	66496108	0	0	0	89516	0	0	0
rs12757606	1	203403981	0	0	0	89516	0	0	0
rs12757632	1	84416408	2	1	1	89514	0.00223424	0.00111712	0.00111712
rs12757636	1	73982713	1	1	0	89515	0.00111712	0.00111712	0
rs12757689	1	233859026	0	0	0	89516	0	0	0
rs12757902	1	5036234	2	1	1	89514	0.00223424	0.00111712	0.00111712
rs12757996	1	119812129	2	1	1	89514	0.00223424	0.00111712	0.00111712
rs12758064	1	95052267	49	0	49	89467	0.0547388	0	0.0547388
rs12758112	1	14473926	1	1	0	89515	0.00111712	0.00111712	0
rs12758150	1	188700069	15	8	7	89501	0.0167568	0.00893695	0.00781983
rs12758288	1	59669708	1	0	1	89515	0.00111712	0	0.00111712
rs12758392	1	15048326	0	0	0	89516	0	0	0
rs12758584	1	69034218	0	0	0	89516	0	0	0
rs12758725	1	82268594	1	1	0	89515	0.00111712	0.00111712	0
rs12758854	1	97711561	8	0	8	89508	0.00893695	0	0.00893695
rs12758898	1	217471995	1	1	0	89515	0.00111712	0.00111712	0
rs12758910	1	62778382	1	1	0	89515	0.00111712	0.00111712	0
rs12758999	1	92460957	13	0	13	89503	0.0145225	0	0.0145225
rs12759108	1	241763311	3	2	1	89513	0.00335136	0.00223424	0.00111712
rs12759150	1	210862916	0	0	0	89516	0	0	0
rs12759209	1	213866694	0	0	0	89516	0	0	0
rs12759216	1	163539962	1	0	1	89515	0.00111712	0	0.00111712
rs12759387	1	104573697	10	1	9	89506	0.0111712	0.00111712	0.0100541
rs12759426	1	175859765	0	0	0	89516	0	0	0
rs12759480	1	44529157	0	0	0	89516	0	0	0
rs12759525	1	21927848	0	0	0	89516	0	0	0
rs12759539	1	97944341	26	26	0	89490	0.0290451	0.0290451	0
rs12759687	1	86328120	1	0	1	89515	0.00111712	0	0.00111712
rs12759752	1	104415880	4	2	2	89512	0.00446847	0.00223424	0.00223424
rs12759852	1	97641178	1	0	1	89515	0.00111712	0	0.00111712
rs12759959	1	61280352	0	0	0	89516	0	0	0
rs12759978	1	62646182	1	1	0	89515	0.00111712	0.00111712	0
rs12760246	1	94106937	0	0	0	89516	0	0	0
rs12760654	1	47669325	0	0	0	89516	0	0	0
rs12760731	1	178471222	0	0	0	89516	0	0	0
rs1277205	1	109393437	8	0	8	89508	0.00893695	0	0.00893695
rs1277207	1	109395105	8	0	8	89508	0.00893695	0	0.00893695
rs1278286	1	109845100	2	0	2	89514	0.00223424	0	0.00223424
rs1279692	1	81103206	3	3	0	89513	0.00335136	0.00335136	0
rs1280989	1	10924273	1	0	1	89515	0.00111712	0	0.00111712
rs1280993	1	10921228	1	0	1	89515	0.00111712	0	0.00111712
rs1281001	1	10929298	1	0	1	89515	0.00111712	0	0.00111712
rs1281004	1	10993941	2	1	1	89514	0.00223424	0.00111712	0.00111712
rs1281013	1	11009679	1	1	0	89515	0.00111712	0.00111712	0
rs1281018	1	11008102	1	1	0	89515	0.00111712	0.00111712	0
rs1281173	1	111094802	0	0	0	89516	0	0	0
rs1281187	1	111067601	0	0	0	89516	0	0	0
rs1281404	1	83054951	2	1	1	89514	0.00223424	0.00111712	0.00111712
rs1281603	1	82848779	2	1	1	89514	0.00223424	0.00111712	0.00111712
rs1281614	1	82843604	2	1	1	89514	0.00223424	0.00111712	0.00111712
rs1281622	1	82859204	2	1	1	89514	0.00223424	0.00111712	0.00111712
rs1282023	1	111459847	1	1	0	89515	0.00111712	0.00111712	0
rs1282288	1	111557266	0	0	0	89516	0	0	0
rs1282330	1	111573680	0	0	0	89516	0	0	0
rs1284851	1	213073366	0	0	0	89516	0	0	0
rs1284852	1	213073013	0	0	0	89516	0	0	0
rs1285513	1	187333447	10	8	2	89506	0.0111712	0.00893695	0.00223424
rs1286364	1	115617406	0	0	0	89516	0	0	0
rs1286367	1	115618053	0	0	0	89516	0	0	0
rs1286812	1	62288730	1	1	0	89515	0.00111712	0.00111712	0
rs1286823	1	62257036	1	1	0	89515	0.00111712	0.00111712	0
rs1286831	1	62271962	1	1	0	89515	0.00111712	0.00111712	0
rs1288340	1	53628061	0	0	0	89516	0	0	0
rs1288344	1	53621345	0	0	0	89516	0	0	0
rs1288367	1	53605884	0	0	0	89516	0	0	0
rs1288369	1	53575575	0	0	0	89516	0	0	0
rs1288386	1	53535478	0	0	0	89516	0	0	0
rs1288401	1	53553754	0	0	0	89516	0	0	0
rs1288479	1	53778904	0	0	0	89516	0	0	0
rs1288499	1	53757935	0	0	0	89516	0	0	0
rs1288520	1	53787633	0	0	0	89516	0	0	0
rs1289586	1	164006598	4	3	1	89512	0.00446847	0.00335136	0.00111712
rs1289663	1	117643482	0	0	0	89516	0	0	0
rs1289844	1	117832497	1	0	1	89515	0.00111712	0	0.00111712
rs1290541	1	118030256	2	0	2	89514	0.00223424	0	0.00223424
rs1290600	1	118116974	2	0	2	89514	0.00223424	0	0.00223424
rs1292668	1	10910069	1	0	1	89515	0.00111712	0	0.00111712
rs1293202	1	25263997	0	0	0	89516	0	0	0
rs1293259	1	25695835	3	1	2	89513	0.00335136	0.00111712	0.00223424
rs12938	1	169660781	2	1	1	89514	0.00223424	0.00111712	0.00111712
rs1293970	1	186258229	1	0	1	89515	0.00111712	0	0.00111712
rs1294046	1	9379693	1005	0	1005	88511	1.1227	0	1.1227
rs1294324	1	233428827	0	0	0	89516	0	0	0
rs1294336	1	233442583	0	0	0	89516	0	0	0
rs1294348	1	233433909	0	0	0	89516	0	0	0
rs1295087	1	6100313	2	1	1	89514	0.00223424	0.00111712	0.00111712
rs1295107	1	6079392	2	1	1	89514	0.00223424	0.00111712	0.00111712
rs1295463	1	47582246	0	0	0	89516	0	0	0
rs1295491	1	88740865	3	2	1	89513	0.00335136	0.00223424	0.00111712
rs1296281	1	27973269	0	0	0	89516	0	0	0
rs1297672	1	187034651	2	0	2	89514	0.00223424	0	0.00223424
rs12998	1	204161947	0	0	0	89516	0	0	0
rs1304352	1	240002419	1	1	0	89515	0.00111712	0.00111712	0
rs1304871	1	168469617	1	1	0	89515	0.00111712	0.00111712	0
rs1305520	1	62926057	1	1	0	89515	0.00111712	0.00111712	0
rs1306158	1	247791163	15	10	5	89501	0.0167568	0.0111712	0.00558559
rs13067	1	149876665	0	0	0	89516	0	0	0
rs1308154	1	151688828	0	0	0	89516	0	0	0
rs1316396	1	49232075	2	1	1	89514	0.00223424	0.00111712	0.00111712
rs1316408	1	230885713	2	1	1	89514	0.00223424	0.00111712	0.00111712
rs1316409	1	230885776	2	1	1	89514	0.00223424	0.00111712	0.00111712
rs1316440	1	242791710	2	1	1	89514	0.00223424	0.00111712	0.00111712
rs1316491	1	245999838	8	2	6	89508	0.00893695	0.00223424	0.00670271
rs1316587	1	31671435	0	0	0	89516	0	0	0
rs1316637	1	18024794	1	0	1	89515	0.00111712	0	0.00111712
rs1316805	1	166003309	0	0	0	89516	0	0	0
rs1317209	1	20140036	0	0	0	89516	0	0	0
rs1317581	1	32524786	0	0	0	89516	0	0	0
rs1317681	1	218575202	1	0	1	89515	0.00111712	0	0.00111712
rs1317846	1	159894959	0	0	0	89516	0	0	0
rs1317949	1	47005429	1	0	1	89515	0.00111712	0	0.00111712
rs1318031	1	233218855	0	0	0	89516	0	0	0
rs1318653	1	208014922	0	0	0	89516	0	0	0
rs1319274	1	56974091	0	0	0	89516	0	0	0
rs1319898	1	166007024	0	0	0	89516	0	0	0
rs1320563	1	90121032	1	1	0	89515	0.00111712	0.00111712	0
rs1320571	1	1120431	5	0	5	89511	0.00558559	0	0.00558559
rs1320594	1	53610372	0	0	0	89516	0	0	0
rs1320748	1	189960204	3	3	0	89513	0.00335136	0.00335136	0
rs1320971	1	169014423	0	0	0	89516	0	0	0
rs1320976	1	169073346	0	0	0	89516	0	0	0
rs1320978	1	19947973	2	0	2	89514	0.00223424	0	0.00223424
rs1320986	1	11659375	0	0	0	89516	0	0	0
rs1321131	1	231285646	0	0	0	89516	0	0	0
rs1321257	1	230305312	1	0	1	89515	0.00111712	0	0.00111712
rs1321640	1	158375629	6	0	6	89510	0.00670271	0	0.00670271
rs1321686	1	86974115	0	0	0	89516	0	0	0
rs1321991	1	185625971	1	0	1	89515	0.00111712	0	0.00111712
rs1321996	1	185515461	1	0	1	89515	0.00111712	0	0.00111712
rs1321999	1	185524918	1	0	1	89515	0.00111712	0	0.00111712
rs1322376	1	186120139	1	0	1	89515	0.00111712	0	0.00111712
rs1322487	1	168960286	0	0	0	89516	0	0	0
rs1322494	1	168837734	0	0	0	89516	0	0	0
rs1322916	1	198876258	0	0	0	89516	0	0	0
rs1323009	1	188005033	3	0	3	89513	0.00335136	0	0.00335136
rs1323029	1	86769951	0	0	0	89516	0	0	0
rs1323036	1	86792110	0	0	0	89516	0	0	0
rs1323123	1	175670500	69	0	69	89447	0.0770812	0	0.0770812
rs1323292	1	192541021	1	0	1	89515	0.00111712	0	0.00111712
rs1323298	1	192519865	1	0	1	89515	0.00111712	0	0.00111712
rs1323299	1	192510030	1	0	1	89515	0.00111712	0	0.00111712
rs1323530	1	168489847	1	1	0	89515	0.00111712	0.00111712	0
rs1323627	1	93810874	0	0	0	89516	0	0	0
rs1323826	1	58232509	3	1	2	89513	0.00335136	0.00111712	0.00223424
rs1323836	1	58256909	3	1	2	89513	0.00335136	0.00111712	0.00223424
rs1323849	1	31062580	0	0	0	89516	0	0	0
rs1324330	1	216390694	2	2	0	89514	0.00223424	0.00223424	0
rs1324485	1	84384549	2	1	1	89514	0.00223424	0.00111712	0.00111712
rs1324488	1	84297213	2	1	1	89514	0.00223424	0.00111712	0.00111712
rs1324659	1	158085565	6	0	6	89510	0.00670271	0	0.00670271
rs1324707	1	195277736	5	0	5	89511	0.00558559	0	0.00558559
rs1324720	1	119081459	2	1	1	89514	0.00223424	0.00111712	0.00111712
rs1325187	1	199217307	0	0	0	89516	0	0	0
rs1325227	1	190673080	7	5	2	89509	0.00781983	0.00558559	0.00223424
rs1325267	1	67160814	3	0	3	89513	0.00335136	0	0.00335136
rs1325277	1	85400114	2	0	2	89514	0.00223424	0	0.00223424
rs1325280	1	29695231	1	0	1	89515	0.00111712	0	0.00111712
rs1325281	1	29799510	1	0	1	89515	0.00111712	0	0.00111712
rs1325432	1	92940850	1	0	1	89515	0.00111712	0	0.00111712
rs1325449	1	58471091	3	1	2	89513	0.00335136	0.00111712	0.00223424
rs1325454	1	58488751	3	1	2	89513	0.00335136	0.00111712	0.00223424
rs1325508	1	152612910	2	1	1	89514	0.00223424	0.00111712	0.00111712
rs1325525	1	216041537	2	0	2	89514	0.00223424	0	0.00223424
rs1325598	1	176792249	1	1	0	89515	0.00111712	0.00111712	0
rs1325755	1	97107005	0	0	0	89516	0	0	0
rs1326271	1	198619759	0	0	0	89516	0	0	0
rs1327080	1	75311357	4	0	4	89512	0.00446847	0	0.00446847
rs1327124	1	184014199	0	0	0	89516	0	0	0
rs1327460	1	71325044	2	0	2	89514	0.00223424	0	0.00223424
rs1327600	1	81804154	2	1	1	89514	0.00223424	0.00111712	0.00111712
rs1327604	1	81815828	2	1	1	89514	0.00223424	0.00111712	0.00111712
rs1327614	1	81764612	2	1	1	89514	0.00223424	0.00111712	0.00111712
rs1327696	1	230701565	0	0	0	89516	0	0	0
rs1327710	1	230703834	0	0	0	89516	0	0	0
rs1327712	1	81614826	2	1	1	89514	0.00223424	0.00111712	0.00111712
rs1328199	1	108127895	2	0	2	89514	0.00223424	0	0.00223424
rs1328307	1	98808760	1	1	0	89515	0.00111712	0.00111712	0
rs1329099	1	153202504	0	0	0	89516	0	0	0
rs1329126	1	234740549	0	0	0	89516	0	0	0
rs1329423	1	196646387	0	0	0	89516	0	0	0
rs1329424	1	196646176	0	0	0	89516	0	0	0
rs1329428	1	196702810	0	0	0	89516	0	0	0
rs1329464	1	99410959	1	0	1	89515	0.00111712	0	0.00111712
rs1329467	1	99423624	1	0	1	89515	0.00111712	0	0.00111712
rs1329642	1	90556980	4	0	4	89512	0.00446847	0	0.00446847
rs1329644	1	90575147	4	0	4	89512	0.00446847	0	0.00446847
rs1329961	1	86050700	1	0	1	89515	0.00111712	0	0.00111712
rs1329967	1	38752476	0	0	0	89516	0	0	0
rs1330225	1	106835943	1	0	1	89515	0.00111712	0	0.00111712
rs13302914	1	868404	33	23	10	89483	0.0368649	0.0256937	0.0111712
rs13302982	1	861808	31	22	9	89485	0.0346307	0.0245766	0.0100541
rs13303016	1	1946591	2	0	2	89514	0.00223424	0	0.00223424
rs13303046	1	203485244	0	0	0	89516	0	0	0
rs13303130	1	2019070	1	0	1	89515	0.00111712	0	0.00111712
rs13303198	1	2020905	1	0	1	89515	0.00111712	0	0.00111712
rs13303229	1	897564	30	23	7	89486	0.0335136	0.0256937	0.00781983
rs13303332	1	1923129	2	0	2	89514	0.00223424	0	0.00223424
rs1330401	1	104640211	9	1	8	89507	0.0100541	0.00111712	0.00893695
rs13306061	1	7913445	1	0	1	89515	0.00111712	0	0.00111712
rs13306334	1	169510139	2	1	1	89514	0.00223424	0.00111712	0.00111712
rs13306575	1	183532437	0	0	0	89516	0	0	0
rs13306581	1	183536358	0	0	0	89516	0	0	0
rs13306729	1	179316687	0	0	0	89516	0	0	0
rs1330855	1	94760885	2	1	1	89514	0.00223424	0.00111712	0.00111712
rs1331046	1	232269153	2	1	1	89514	0.00223424	0.00111712	0.00111712
rs1331712	1	79768208	6	5	1	89510	0.00670271	0.00558559	0.00111712
rs1331860	1	56631443	0	0	0	89516	0	0	0
rs1332018	1	110282972	2	0	2	89514	0.00223424	0	0.00223424
rs1332814	1	79577999	3	2	1	89513	0.00335136	0.00223424	0.00111712
rs1332819	1	79507828	2	2	0	89514	0.00223424	0.00223424	0
rs13328660	1	234320769	2	1	1	89514	0.00223424	0.00111712	0.00111712
rs1332969	1	170297878	8	3	5	89508	0.00893695	0.00335136	0.00558559
rs1332978	1	170325957	7	2	5	89509	0.00781983	0.00223424	0.00558559
rs1333031	1	74793878	1	0	1	89515	0.00111712	0	0.00111712
rs1333124	1	109258150	0	0	0	89516	0	0	0
rs1333125	1	109295971	0	0	0	89516	0	0	0
rs1333680	1	70963368	0	0	0	89516	0	0	0
rs1333704	1	242992478	1	0	1	89515	0.00111712	0	0.00111712
rs1333731	1	63417567	2	2	0	89514	0.00223424	0.00223424	0
rs1334138	1	86916824	0	0	0	89516	0	0	0
rs13343096	1	98968260	1	0	1	89515	0.00111712	0	0.00111712
rs1334332	1	88444915	1	0	1	89515	0.00111712	0	0.00111712
rs1335223	1	72038497	1	0	1	89515	0.00111712	0	0.00111712
rs13353041	1	55773756	0	0	0	89516	0	0	0
rs1335532	1	117100957	0	0	0	89516	0	0	0
rs1335645	1	111684276	1	0	1	89515	0.00111712	0	0.00111712
rs1335760	1	101033032	0	0	0	89516	0	0	0
rs1335920	1	221018288	1	0	1	89515	0.00111712	0	0.00111712
rs1335968	1	238555937	1	1	0	89515	0.00111712	0.00111712	0
rs1335974	1	238573903	1	1	0	89515	0.00111712	0.00111712	0
rs1336129	1	18722491	0	0	0	89516	0	0	0
rs1336168	1	222341401	2	0	2	89514	0.00223424	0	0.00223424
rs1336472	1	65695930	1	1	0	89515	0.00111712	0.00111712	0
rs1336578	1	88610289	2	2	0	89514	0.00223424	0.00223424	0
rs1336581	1	88640142	2	2	0	89514	0.00223424	0.00223424	0
rs1336803	1	102389536	1	0	1	89515	0.00111712	0	0.00111712
rs1336855	1	191604694	4	0	4	89512	0.00446847	0	0.00446847
rs1337093	1	219741407	1	0	1	89515	0.00111712	0	0.00111712
rs1337098	1	219710186	1	0	1	89515	0.00111712	0	0.00111712
rs1337166	1	197346937	0	0	0	89516	0	0	0
rs1337195	1	103554293	2	1	1	89514	0.00223424	0.00111712	0.00111712
rs1337224	1	111906950	1	1	0	89515	0.00111712	0.00111712	0
rs13373934	1	155448415	0	0	0	89516	0	0	0
rs13373937	1	209109349	4	3	1	89512	0.00446847	0.00335136	0.00111712
rs13373956	1	55324869	0	0	0	89516	0	0	0
rs13374532	1	237742551	3	2	1	89513	0.00335136	0.00223424	0.00111712
rs13374611	1	64193197	3	2	1	89513	0.00335136	0.00223424	0.00111712
rs13374658	1	37600522	0	0	0	89516	0	0	0
rs13374717	1	56002211	0	0	0	89516	0	0	0
rs13374739	1	168618326	1	1	0	89515	0.00111712	0.00111712	0
rs13374761	1	160612951	0	0	0	89516	0	0	0
rs13374832	1	201400917	1	1	0	89515	0.00111712	0.00111712	0
rs13374837	1	22140348	0	0	0	89516	0	0	0
rs13374896	1	67769682	1	0	1	89515	0.00111712	0	0.00111712
rs13374918	1	228689848	1	0	1	89515	0.00111712	0	0.00111712
rs13375058	1	109069377	0	0	0	89516	0	0	0
rs13375200	1	245052662	0	0	0	89516	0	0	0
rs13375202	1	17651637	0	0	0	89516	0	0	0
rs13375287	1	158781688	33	33	0	89483	0.0368649	0.0368649	0
rs13375303	1	238400917	4	3	1	89512	0.00446847	0.00335136	0.00111712
rs13375367	1	34672699	3	0	3	89513	0.00335136	0	0.00335136
rs13375369	1	197007229	2	0	2	89514	0.00223424	0	0.00223424
rs13375393	1	213999920	0	0	0	89516	0	0	0
rs13375516	1	98126717	2	2	0	89514	0.00223424	0.00223424	0
rs13375549	1	59384033	0	0	0	89516	0	0	0
rs13375602	1	146765617	32	16	16	89484	0.0357478	0.0178739	0.0178739
rs13375635	1	221228069	1	0	1	89515	0.00111712	0	0.00111712
rs13375749	1	53695882	0	0	0	89516	0	0	0
rs1337575	1	90939247	1	1	0	89515	0.00111712	0.00111712	0
rs13375803	1	208924554	7	0	7	89509	0.00781983	0	0.00781983
rs13375921	1	64165508	3	2	1	89513	0.00335136	0.00223424	0.00111712
rs13375941	1	108584180	4	1	3	89512	0.00446847	0.00111712	0.00335136
rs13376101	1	220667154	2	0	2	89514	0.00223424	0	0.00223424
rs13376108	1	89350741	5	0	5	89511	0.00558559	0	0.00558559
rs13376197	1	194591753	9	0	9	89507	0.0100541	0	0.0100541
rs13376212	1	112103480	4	0	4	89512	0.00446847	0	0.00446847
rs13376333	1	154814353	1	0	1	89515	0.00111712	0	0.00111712
rs13376345	1	154814812	1	0	1	89515	0.00111712	0	0.00111712
rs1337642	1	81164242	3	3	0	89513	0.00335136	0.00335136	0
rs13376456	1	242692002	2	1	1	89514	0.00223424	0.00111712	0.00111712
rs13376631	1	171235742	3	3	0	89513	0.00335136	0.00335136	0
rs13376700	1	51477643	0	0	0	89516	0	0	0
rs13376708	1	206932503	1	1	0	89515	0.00111712	0.00111712	0
rs1338034	1	191627282	4	0	4	89512	0.00446847	0	0.00446847
rs1338139	1	81343787	5	5	0	89511	0.00558559	0.00558559	0
rs1338141	1	81354780	5	4	1	89511	0.00558559	0.00446847	0.00111712
rs1338145	1	81317902	3	3	0	89513	0.00335136	0.00335136	0
rs1338223	1	219806925	1	0	1	89515	0.00111712	0	0.00111712
rs1338234	1	219862720	1	0	1	89515	0.00111712	0	0.00111712
rs1338285	1	210475254	0	0	0	89516	0	0	0
rs1338458	1	219072415	3	2	1	89513	0.00335136	0.00223424	0.00111712
rs1338624	1	205381940	0	0	0	89516	0	0	0
rs1338626	1	164488457	25	0	25	89491	0.027928	0	0.027928
rs1338762	1	220596516	2	0	2	89514	0.00223424	0	0.00223424
rs1338984	1	164196744	4	3	1	89512	0.00446847	0.00335136	0.00111712
rs1339062	1	18978482	0	0	0	89516	0	0	0
rs1339082	1	187524280	3	0	3	89513	0.00335136	0	0.00335136
rs1339222	1	217180260	0	0	0	89516	0	0	0
rs1339340	1	216981519	2	2	0	89514	0.00223424	0.00223424	0
rs1339352	1	216915514	2	2	0	89514	0.00223424	0.00223424	0
rs1339847	1	248039294	9	2	7	89507	0.0100541	0.00223424	0.00781983
rs1339856	1	100043789	0	0	0	89516	0	0	0
rs1339866	1	100019269	0	0	0	89516	0	0	0
rs1340101	1	219565545	2	1	1	89514	0.00223424	0.00111712	0.00111712
rs1340102	1	219590470	2	1	1	89514	0.00223424	0.00111712	0.00111712
rs1340429	1	74264228	1	1	0	89515	0.00111712	0.00111712	0
rs1340440	1	74329368	1	1	0	89515	0.00111712	0.00111712	0
rs1340527	1	85172435	1	0	1	89515	0.00111712	0	0.00111712
rs1340770	1	70225923	0	0	0	89516	0	0	0
rs1340771	1	70236419	0	0	0	89516	0	0	0
rs1340976	1	161661489	0	0	0	89516	0	0	0
rs1341259	1	82271766	1	1	0	89515	0.00111712	0.00111712	0
rs1341318	1	57962373	2	1	1	89514	0.00223424	0.00111712	0.00111712
rs1341320	1	57966528	2	1	1	89514	0.00223424	0.00111712	0.00111712
rs1341322	1	58079143	2	1	1	89514	0.00223424	0.00111712	0.00111712
rs1341469	1	241604839	3	2	1	89513	0.00335136	0.00223424	0.00111712
rs1341816	1	240249915	5	2	3	89511	0.00558559	0.00223424	0.00335136
rs1341910	1	102827023	437	437	0	89079	0.488181	0.488181	0
rs1342032	1	173270649	1	1	0	89515	0.00111712	0.00111712	0
rs1342038	1	173301516	0	0	0	89516	0	0	0
rs1342393	1	96285367	1	0	1	89515	0.00111712	0	0.00111712
rs1342447	1	240977379	3	2	1	89513	0.00335136	0.00223424	0.00111712
rs1342480	1	7520980	0	0	0	89516	0	0	0
rs1342586	1	218597859	1	0	1	89515	0.00111712	0	0.00111712
rs1342653	1	113865048	3	0	3	89513	0.00335136	0	0.00335136
rs1342738	1	117789283	0	0	0	89516	0	0	0
rs1342780	1	91198676	1	1	0	89515	0.00111712	0.00111712	0
rs1343124	1	48972810	1	0	1	89515	0.00111712	0	0.00111712
rs1343151	1	67719129	1	0	1	89515	0.00111712	0	0.00111712
rs1343316	1	165018803	3	0	3	89513	0.00335136	0	0.00335136
rs1343364	1	101991399	0	0	0	89516	0	0	0
rs1343546	1	165137227	3	0	3	89513	0.00335136	0	0.00335136
rs1343553	1	165245897	2	0	2	89514	0.00223424	0	0.00223424
rs1343630	1	114105855	0	0	0	89516	0	0	0
rs1343777	1	41757855	0	0	0	89516	0	0	0
rs1343779	1	90158719	1	1	0	89515	0.00111712	0.00111712	0
rs1345498	1	237410071	3	0	3	89513	0.00335136	0	0.00335136
rs1348133	1	163797231	15	0	15	89501	0.0167568	0	0.0167568
rs1348316	1	146643555	34	16	18	89482	0.037982	0.0178739	0.0201081
rs1348469	1	112487126	0	0	0	89516	0	0	0
rs1350629	1	108527281	3	0	3	89513	0.00335136	0	0.00335136
rs1354112	1	211098350	0	0	0	89516	0	0	0
rs1354218	1	217373915	1	1	0	89515	0.00111712	0.00111712	0
rs1355063	1	48048690	0	0	0	89516	0	0	0
rs1356211	1	105999499	7	3	4	89509	0.00781983	0.00335136	0.00446847
rs1357787	1	57992413	2	1	1	89514	0.00223424	0.00111712	0.00111712
rs1358156	1	91293921	1	1	0	89515	0.00111712	0.00111712	0
rs1358714	1	169079419	0	0	0	89516	0	0	0
rs1358820	1	34318094	0	0	0	89516	0	0	0
rs1358826	1	86936247	0	0	0	89516	0	0	0
rs1359309	1	82055936	1	1	0	89515	0.00111712	0.00111712	0
rs1359588	1	175755984	4	0	4	89512	0.00446847	0	0.00446847
rs1359627	1	153441456	0	0	0	89516	0	0	0
rs1359893	1	41338665	0	0	0	89516	0	0	0
rs1360399	1	232180048	2	1	1	89514	0.00223424	0.00111712	0.00111712
rs1360733	1	232763425	1	0	1	89515	0.00111712	0	0.00111712
rs1361065	1	164149433	4	3	1	89512	0.00446847	0.00335136	0.00111712
rs1361277	1	238308602	4	3	1	89512	0.00446847	0.00335136	0.00111712
rs1361298	1	187498538	3	0	3	89513	0.00335136	0	0.00335136
rs1361312	1	54753407	0	0	0	89516	0	0	0
rs1361335	1	216909940	2	2	0	89514	0.00223424	0.00223424	0
rs1361378	1	100071637	0	0	0	89516	0	0	0
rs1361529	1	120000021	2	0	2	89514	0.00223424	0	0.00223424
rs1361567	1	158956412	1	0	1	89515	0.00111712	0	0.00111712
rs1361714	1	85960156	1	0	1	89515	0.00111712	0	0.00111712
rs1361748	1	240977252	3	2	1	89513	0.00335136	0.00223424	0.00111712
rs1361754	1	205801872	0	0	0	89516	0	0	0
rs1366978	1	199778956	0	0	0	89516	0	0	0
rs1367068	1	207394941	1	1	0	89515	0.00111712	0.00111712	0
rs1370090	1	65029345	1	1	0	89515	0.00111712	0.00111712	0
rs1370722	1	80338715	2	1	1	89514	0.00223424	0.00111712	0.00111712
rs1373286	1	112517914	0	0	0	89516	0	0	0
rs1376803	1	195866450	16	16	0	89500	0.0178739	0.0178739	0
rs1376815	1	195912805	25	1	24	89491	0.027928	0.00111712	0.0268108
rs1377185	1	215120353	1	0	1	89515	0.00111712	0	0.00111712
rs1377926	1	191146857	7	2	5	89509	0.00781983	0.00223424	0.00558559
rs1378227	1	86028530	1	0	1	89515	0.00111712	0	0.00111712
rs137852638	1	120302538	1	0	1	89515	0.00111712	0	0.00111712
rs137852695	1	40557070	0	0	0	89516	0	0	0
rs137852696	1	40558081	0	0	0	89516	0	0	0
rs137852697	1	40557843	0	0	0	89516	0	0	0
rs137852699	1	40562882	0	0	0	89516	0	0	0
rs137852700	1	40555167	0	0	0	89516	0	0	0
rs137852937	1	19203992	0	0	0	89516	0	0	0
rs137852995	1	197087006	3	1	2	89513	0.00335136	0.00111712	0.00223424
rs137852996	1	197113179	3	1	2	89513	0.00335136	0.00111712	0.00223424
rs137852997	1	197072192	2	1	1	89514	0.00223424	0.00111712	0.00111712
rs137853066	1	160012129	0	0	0	89516	0	0	0
rs137853074	1	160011281	0	0	0	89516	0	0	0
rs137853137	1	197396856	0	0	0	89516	0	0	0
rs137853138	1	197297965	0	0	0	89516	0	0	0
rs137853197	1	78408441	0	0	0	89516	0	0	0
rs137853861	1	24122724	0	0	0	89516	0	0	0
rs137878529	1	183543642	0	0	0	89516	0	0	0
rs137881629	1	161166029	0	0	0	89516	0	0	0
rs137904249	1	22203106	0	0	0	89516	0	0	0
rs137911309	1	1225697	33	22	11	89483	0.0368649	0.0245766	0.0122883
rs137918113	1	111781504	0	0	0	89516	0	0	0
rs137920841	1	169256570	0	0	0	89516	0	0	0
rs137973348	1	183096448	0	0	0	89516	0	0	0
rs137974273	1	235345832	1	1	0	89515	0.00111712	0.00111712	0
rs137994522	1	156843514	0	0	0	89516	0	0	0
rs1379971	1	96486756	1	0	1	89515	0.00111712	0	0.00111712
rs137999090	1	97839154	25	24	1	89491	0.027928	0.0268108	0.00111712
rs138035488	1	118539079	1	0	1	89515	0.00111712	0	0.00111712
rs138057775	1	26515840	0	0	0	89516	0	0	0
rs138072432	1	12064087	0	0	0	89516	0	0	0
rs1381025	1	173531026	0	0	0	89516	0	0	0
rs138105395	1	100346262	1	0	1	89515	0.00111712	0	0.00111712
rs1381170	1	61162222	4	0	4	89512	0.00446847	0	0.00446847
rs138119949	1	76363728	3	2	1	89513	0.00335136	0.00223424	0.00111712
rs138134718	1	100376331	1	0	1	89515	0.00111712	0	0.00111712
rs138156467	1	36933759	0	0	0	89516	0	0	0
rs1381888	1	60667904	5	0	5	89511	0.00558559	0	0.00558559
rs138189536	1	11863038	0	0	0	89516	0	0	0
rs138189653	1	39833833	1	0	1	89515	0.00111712	0	0.00111712
rs138212692	1	150525942	0	0	0	89516	0	0	0
rs138220875	1	45288962	0	0	0	89516	0	0	0
rs138228205	1	226564855	0	0	0	89516	0	0	0
rs138232256	1	155735832	0	0	0	89516	0	0	0
rs138254335	1	155233763	0	0	0	89516	0	0	0
rs138267022	1	115576727	1	0	1	89515	0.00111712	0	0.00111712
rs138286826	1	117603131	0	0	0	89516	0	0	0
rs138288952	1	978762	25	23	2	89491	0.027928	0.0256937	0.00223424
rs138296453	1	154248166	0	0	0	89516	0	0	0
rs138299564	1	27876189	0	0	0	89516	0	0	0
rs138345244	1	12052615	0	0	0	89516	0	0	0
rs138359497	1	94574205	2	1	1	89514	0.00223424	0.00111712	0.00111712
rs1383644	1	238476366	4	3	1	89512	0.00446847	0.00335136	0.00111712
rs138365730	1	40092635	2	0	2	89514	0.00223424	0	0.00223424
rs138378591	1	16101228	5	0	5	89511	0.00558559	0	0.00558559
rs138381915	1	24673057	0	0	0	89516	0	0	0
rs138382758	1	12064892	0	0	0	89516	0	0	0
rs138384213	1	57489261	0	0	0	89516	0	0	0
rs1384164	1	99290291	1	0	1	89515	0.00111712	0	0.00111712
rs1384442	1	199125878	0	0	0	89516	0	0	0
rs138450442	1	39900230	1	0	1	89515	0.00111712	0	0.00111712
rs138450836	1	240759129	4	2	2	89512	0.00446847	0.00223424	0.00223424
rs138452803	1	236917271	4	0	4	89512	0.00446847	0	0.00446847
rs138460117	1	22191473	0	0	0	89516	0	0	0
rs138469562	1	43672499	1	1	0	89515	0.00111712	0.00111712	0
rs138480380	1	31346102	0	0	0	89516	0	0	0
rs138499620	1	236341874	0	0	0	89516	0	0	0
rs138510628	1	39907891	1	0	1	89515	0.00111712	0	0.00111712
rs1385120	1	102177800	1	0	1	89515	0.00111712	0	0.00111712
rs138533001	1	156841521	0	0	0	89516	0	0	0
rs138536474	1	183084676	0	0	0	89516	0	0	0
rs138538972	1	38355335	0	0	0	89516	0	0	0
rs138543788	1	109801543	3	0	3	89513	0.00335136	0	0.00335136
rs138557012	1	214557727	0	0	0	89516	0	0	0
rs1385665	1	114753083	1	0	1	89515	0.00111712	0	0.00111712
rs138602074	1	151006691	0	0	0	89516	0	0	0
rs138606412	1	78433856	0	0	0	89516	0	0	0
rs138613460	1	10032168	1	1	0	89515	0.00111712	0.00111712	0
rs138616379	1	97915745	26	25	1	89490	0.0290451	0.027928	0.00111712
rs138624937	1	89525989	0	0	0	89516	0	0	0
rs138629813	1	28477192	0	0	0	89516	0	0	0
rs138668228	1	176145082	0	0	0	89516	0	0	0
rs138668500	1	57207874	0	0	0	89516	0	0	0
rs138672627	1	16727235	0	0	0	89516	0	0	0
rs138678209	1	47284367	0	0	0	89516	0	0	0
rs138693822	1	39826491	1	0	1	89515	0.00111712	0	0.00111712
rs138694348	1	110466402	0	0	0	89516	0	0	0
rs138698098	1	12008092	0	0	0	89516	0	0	0
rs138703616	1	223285601	1	0	1	89515	0.00111712	0	0.00111712
rs138715610	1	62267355	1	1	0	89515	0.00111712	0.00111712	0
rs1387353	1	164414741	3	3	0	89513	0.00335136	0.00335136	0
rs138753850	1	47276615	0	0	0	89516	0	0	0
rs138768414	1	201013548	0	0	0	89516	0	0	0
rs138785235	1	243334890	1	0	1	89515	0.00111712	0	0.00111712
rs1387903	1	218297887	0	0	0	89516	0	0	0
rs138792819	1	103491354	1	1	0	89515	0.00111712	0.00111712	0
rs138817021	1	175092698	2	1	1	89514	0.00223424	0.00111712	0.00111712
rs1388452	1	101851347	0	0	0	89516	0	0	0
rs138873333	1	39783013	1	0	1	89515	0.00111712	0	0.00111712
rs138901047	1	117635518	0	0	0	89516	0	0	0
rs138909701	1	31349425	0	0	0	89516	0	0	0
rs1389136	1	229018195	1	0	1	89515	0.00111712	0	0.00111712
rs138918636	1	203317031	0	0	0	89516	0	0	0
rs138933459	1	55341645	0	0	0	89516	0	0	0
rs138934492	1	11087100	0	0	0	89516	0	0	0
rs138940198	1	27697425	0	0	0	89516	0	0	0
rs138943405	1	160012247	0	0	0	89516	0	0	0
rs1389779	1	166389338	0	0	0	89516	0	0	0
rs138985554	1	1361130	11	8	3	89505	0.0122883	0.00893695	0.00335136
rs138989209	1	203149636	0	0	0	89516	0	0	0
rs138992047	1	216138790	0	0	0	89516	0	0	0
rs138996609	1	17349180	0	0	0	89516	0	0	0
rs139003247	1	26386806	0	0	0	89516	0	0	0
rs139007814	1	118378451	0	0	0	89516	0	0	0
rs1390136	1	4341843	1	1	0	89515	0.00111712	0.00111712	0
rs139024490	1	203468792	0	0	0	89516	0	0	0
rs1390401	1	227797950	0	0	0	89516	0	0	0
rs1390403	1	227673227	4	0	4	89512	0.00446847	0	0.00446847
rs1390489	1	152161103	2	0	2	89514	0.00223424	0	0.00223424
rs139049688	1	1449501	2	0	2	89514	0.00223424	0	0.00223424
rs139063843	1	120277956	1	0	1	89515	0.00111712	0	0.00111712
rs139089840	1	216380705	2	2	0	89514	0.00223424	0.00223424	0
rs139092779	1	162745973	0	0	0	89516	0	0	0
rs139120667	1	9801233	0	0	0	89516	0	0	0
rs139125782	1	20442878	0	0	0	89516	0	0	0
rs1391281	1	110985784	0	0	0	89516	0	0	0
rs139131241	1	17292347	0	0	0	89516	0	0	0
rs1391489	1	30522300	0	0	0	89516	0	0	0
rs1391549	1	213371127	2	0	2	89514	0.00223424	0	0.00223424
rs139155668	1	115428895	1	0	1	89515	0.00111712	0	0.00111712
rs139168333	1	16456083	0	0	0	89516	0	0	0
rs139174442	1	153660154	0	0	0	89516	0	0	0
rs139176878	1	16464805	0	0	0	89516	0	0	0
rs1391802	1	88864635	1	0	1	89515	0.00111712	0	0.00111712
rs1391812	1	63549230	4	4	0	89512	0.00446847	0.00446847	0
rs1391819	1	63570551	4	4	0	89512	0.00446847	0.00446847	0
rs139189718	1	89523674	0	0	0	89516	0	0	0
rs139209490	1	158152778	6	0	6	89510	0.00670271	0	0.00670271
rs1392096	1	208635549	0	0	0	89516	0	0	0
rs1392127	1	56015915	0	0	0	89516	0	0	0
rs139225059	1	16456811	0	0	0	89516	0	0	0
rs139228801	1	116247829	0	0	0	89516	0	0	0
rs139231534	1	205739907	0	0	0	89516	0	0	0
rs139246652	1	27120626	0	0	0	89516	0	0	0
rs139258331	1	39852883	1	0	1	89515	0.00111712	0	0.00111712
rs139259804	1	43218010	0	0	0	89516	0	0	0
rs139269753	1	9794087	0	0	0	89516	0	0	0
rs1392744	1	37327225	0	0	0	89516	0	0	0
rs139279656	1	46080809	1	0	1	89515	0.00111712	0	0.00111712
rs139300921	1	1959698	2	0	2	89514	0.00223424	0	0.00223424
rs1393026	1	211153359	0	0	0	89516	0	0	0
rs1393027	1	211176299	0	0	0	89516	0	0	0
rs139313157	1	113655293	2	0	2	89514	0.00223424	0	0.00223424
rs139324914	1	10397458	0	0	0	89516	0	0	0
rs1393391	1	217356246	1	1	0	89515	0.00111712	0.00111712	0
rs139346428	1	45224990	0	0	0	89516	0	0	0
rs139349948	1	151849582	6	0	6	89510	0.00670271	0	0.00670271
rs139367209	1	197074168	3	1	2	89513	0.00335136	0.00111712	0.00223424
rs139373152	1	201028417	0	0	0	89516	0	0	0
rs139385693	1	200567392	0	0	0	89516	0	0	0
rs1394060	1	242593858	2	1	1	89514	0.00223424	0.00111712	0.00111712
rs139428292	1	145507646	4	3	1	89512	0.00446847	0.00335136	0.00111712
rs139430022	1	15844655	0	0	0	89516	0	0	0
rs1394439	1	165213822	3	0	3	89513	0.00335136	0	0.00335136
rs139459586	1	97544632	1	0	1	89515	0.00111712	0	0.00111712
rs139475585	1	1070467	8	0	8	89508	0.00893695	0	0.00893695
rs139488862	1	100346211	1	0	1	89515	0.00111712	0	0.00111712
rs139490011	1	185897727	0	0	0	89516	0	0	0
rs139527123	1	16727305	0	0	0	89516	0	0	0
rs1395415	1	84920939	2	0	2	89514	0.00223424	0	0.00223424
rs1395457	1	37143732	0	0	0	89516	0	0	0
rs1395470	1	20334629	2	0	2	89514	0.00223424	0	0.00223424
rs139582106	1	115226899	0	0	0	89516	0	0	0
rs139617770	1	181021487	0	0	0	89516	0	0	0
rs139624405	1	45295296	0	0	0	89516	0	0	0
rs139637767	1	146326373	13	4	9	89503	0.0145225	0.00446847	0.0100541
rs139640415	1	19212007	0	0	0	89516	0	0	0
rs139703435	1	53724026	0	0	0	89516	0	0	0
rs139719679	1	7723991	1	0	1	89515	0.00111712	0	0.00111712
rs139723325	1	26511622	0	0	0	89516	0	0	0
rs139756160	1	24201779	0	0	0	89516	0	0	0
rs139769786	1	156506972	0	0	0	89516	0	0	0
rs139787163	1	16451766	0	0	0	89516	0	0	0
rs139797888	1	201351787	1	1	0	89515	0.00111712	0.00111712	0
rs139801751	1	39775303	1	0	1	89515	0.00111712	0	0.00111712
rs139804296	1	171605329	1	1	0	89515	0.00111712	0.00111712	0
rs139812264	1	6639397	1	1	0	89515	0.00111712	0.00111712	0
rs139814109	1	247607973	2	0	2	89514	0.00223424	0	0.00223424
rs139817126	1	21009211	0	0	0	89516	0	0	0
rs139838884	1	22170652	0	0	0	89516	0	0	0
rs139849901	1	35227006	0	0	0	89516	0	0	0
rs139862166	1	228527671	0	0	0	89516	0	0	0
rs139870667	1	186088412	1	0	1	89515	0.00111712	0	0.00111712
rs139874936	1	101188746	0	0	0	89516	0	0	0
rs139894223	1	108145748	1	0	1	89515	0.00111712	0	0.00111712
rs139936386	1	16374463	18	0	18	89498	0.0201081	0	0.0201081
rs139950676	1	38006338	0	0	0	89516	0	0	0
rs140047407	1	57209853	0	0	0	89516	0	0	0
rs14008	1	59042181	0	0	0	89516	0	0	0
rs140082325	1	40092784	2	0	2	89514	0.00223424	0	0.00223424
rs140119882	1	197073885	2	1	1	89514	0.00223424	0.00111712	0.00111712
rs140161351	1	47685525	0	0	0	89516	0	0	0
rs140193828	1	6635448	1	1	0	89515	0.00111712	0.00111712	0
rs140195013	1	214792502	0	0	0	89516	0	0	0
rs140202670	1	6532673	23	23	0	89493	0.0256937	0.0256937	0
rs140228721	1	203186979	0	0	0	89516	0	0	0
rs140234726	1	12059085	0	0	0	89516	0	0	0
rs140251121	1	186083132	1	0	1	89515	0.00111712	0	0.00111712
rs140269225	1	11288898	1	0	1	89515	0.00111712	0	0.00111712
rs140271599	1	91403431	1	1	0	89515	0.00111712	0.00111712	0
rs14028	1	205501521	0	0	0	89516	0	0	0
rs1402807	1	96597055	1	0	1	89515	0.00111712	0	0.00111712
rs140288227	1	11194467	0	0	0	89516	0	0	0
rs140288388	1	45796852	3	0	3	89513	0.00335136	0	0.00335136
rs140291959	1	158627464	6	0	6	89510	0.00670271	0	0.00670271
rs140339373	1	35365799	0	0	0	89516	0	0	0
rs140342925	1	45798117	185	181	4	89331	0.206667	0.202198	0.00446847
rs140368624	1	9892221	0	0	0	89516	0	0	0
rs1403692	1	239025973	1	1	0	89515	0.00111712	0.00111712	0
rs140374909	1	236180498	1	0	1	89515	0.00111712	0	0.00111712
rs140375946	1	214811279	0	0	0	89516	0	0	0
rs140392051	1	173930910	0	0	0	89516	0	0	0
rs140392218	1	16461647	0	0	0	89516	0	0	0
rs1403956	1	85933638	1	0	1	89515	0.00111712	0	0.00111712
rs140398386	1	78430353	0	0	0	89516	0	0	0
rs1404064	1	80203708	14	13	1	89502	0.0156397	0.0145225	0.00111712
rs140406438	1	40313758	0	0	0	89516	0	0	0
rs1404068	1	80226798	14	13	1	89502	0.0156397	0.0145225	0.00111712
rs140413256	1	243434337	1	0	1	89515	0.00111712	0	0.00111712
rs1404350	1	34764974	8	1	7	89508	0.00893695	0.00111712	0.00781983
rs140517698	1	201858713	0	0	0	89516	0	0	0
rs140522266	1	45974478	0	0	0	89516	0	0	0
rs1405308	1	75624465	4	0	4	89512	0.00446847	0	0.00446847
rs140531979	1	197009688	2	0	2	89514	0.00223424	0	0.00223424
rs1405479	1	54123267	0	0	0	89516	0	0	0
rs1405628	1	236407465	2	1	1	89514	0.00223424	0.00111712	0.00111712
rs140571064	1	117644038	0	0	0	89516	0	0	0
rs140596318	1	214625244	0	0	0	89516	0	0	0
rs140600179	1	175375513	1	0	1	89515	0.00111712	0	0.00111712
rs140602858	1	197091104	3	1	2	89513	0.00335136	0.00111712	0.00223424
rs1406135	1	103764640	6	1	5	89510	0.00670271	0.00111712	0.00558559
rs140631516	1	9322376	574	0	574	88942	0.641226	0	0.641226
rs140651912	1	157667667	0	0	0	89516	0	0	0
rs140661130	1	118584643	1	0	1	89515	0.00111712	0	0.00111712
rs140663029	1	167830254	0	0	0	89516	0	0	0
rs140692694	1	183094585	0	0	0	89516	0	0	0
rs140703266	1	207317935	2	1	1	89514	0.00223424	0.00111712	0.00111712
rs140708018	1	235617601	61	1	60	89455	0.0681442	0.00111712	0.0670271
rs1407142	1	86940820	0	0	0	89516	0	0	0
rs1407149	1	234452980	0	0	0	89516	0	0	0
rs1407173	1	177487692	0	0	0	89516	0	0	0
rs1407277	1	185500084	1	0	1	89515	0.00111712	0	0.00111712
rs140731056	1	161183958	0	0	0	89516	0	0	0
rs1407428	1	185755609	2	0	2	89514	0.00223424	0	0.00223424
rs1407434	1	186149032	1	0	1	89515	0.00111712	0	0.00111712
rs1407719	1	86851420	0	0	0	89516	0	0	0
rs140778333	1	161640977	1	0	1	89515	0.00111712	0	0.00111712
rs140780079	1	93142719	0	0	0	89516	0	0	0
rs1407821	1	192566921	1	0	1	89515	0.00111712	0	0.00111712
rs1407883	1	31230126	0	0	0	89516	0	0	0
rs1408077	1	207804141	1	1	0	89515	0.00111712	0.00111712	0
rs140815169	1	110282511	2	0	2	89514	0.00223424	0	0.00223424
rs1408417	1	64590697	2	1	1	89514	0.00223424	0.00111712	0.00111712
rs1408421	1	17754767	0	0	0	89516	0	0	0
rs140850326	1	50846033	0	0	0	89516	0	0	0
rs1408554	1	157323211	0	0	0	89516	0	0	0
rs140858384	1	26526458	0	0	0	89516	0	0	0
rs140866472	1	28476713	0	0	0	89516	0	0	0
rs1408857	1	29743630	2	0	2	89514	0.00223424	0	0.00223424
rs1408859	1	29766149	2	0	2	89514	0.00223424	0	0.00223424
rs1408953	1	17878619	0	0	0	89516	0	0	0
rs1409051	1	182377181	0	0	0	89516	0	0	0
rs1409055	1	118520042	2	1	1	89514	0.00223424	0.00111712	0.00111712
rs140906244	1	17273397	114	0	114	89402	0.127352	0	0.127352
rs140913043	1	43205670	0	0	0	89516	0	0	0
rs1409213	1	85290827	1	0	1	89515	0.00111712	0	0.00111712
rs140928144	1	185951496	0	0	0	89516	0	0	0
rs140939826	1	210856825	0	0	0	89516	0	0	0
rs140949391	1	53732157	0	0	0	89516	0	0	0
rs140959339	1	118657950	1	0	1	89515	0.00111712	0	0.00111712
rs140965565	1	231472140	0	0	0	89516	0	0	0
rs1409790	1	75268495	4	0	4	89512	0.00446847	0	0.00446847
rs1409794	1	83286903	3	2	1	89513	0.00335136	0.00223424	0.00111712
rs140990615	1	185985317	1	0	1	89515	0.00111712	0	0.00111712
rs140993290	1	15772155	0	0	0	89516	0	0	0
rs140996408	1	228538635	1	0	1	89515	0.00111712	0	0.00111712
rs141002143	1	119441695	0	0	0	89516	0	0	0
rs141007586	1	155223891	0	0	0	89516	0	0	0
rs1410244	1	167088473	0	0	0	89516	0	0	0
rs1410245	1	167018637	0	0	0	89516	0	0	0
rs14103	1	35321242	0	0	0	89516	0	0	0
rs141032388	1	6534643	20	20	0	89496	0.0223424	0.0223424	0
rs141033726	1	111773468	1	0	1	89515	0.00111712	0	0.00111712
rs141044036	1	97547921	1	0	1	89515	0.00111712	0	0.00111712
rs1410511	1	193452187	8	6	2	89508	0.00893695	0.00670271	0.00223424
rs141081235	1	185959552	0	0	0	89516	0	0	0
rs1410858	1	153182116	0	0	0	89516	0	0	0
rs141098699	1	98359018	2	2	0	89514	0.00223424	0.00223424	0
rs1410996	1	196696933	0	0	0	89516	0	0	0
rs141121842	1	155735887	0	0	0	89516	0	0	0
rs1411276	1	92257971	12	5	7	89504	0.0134054	0.00558559	0.00781983
rs141134478	1	33560216	0	0	0	89516	0	0	0
rs141136423	1	57411587	0	0	0	89516	0	0	0
rs141143061	1	1417927	9	7	2	89507	0.0100541	0.00781983	0.00223424
rs141144697	1	83904292	2	1	1	89514	0.00223424	0.00111712	0.00111712
rs141145402	1	11106642	0	0	0	89516	0	0	0
rs1411478	1	180962282	0	0	0	89516	0	0	0
rs141166701	1	39853959	1	0	1	89515	0.00111712	0	0.00111712
rs1411768	1	232227916	2	1	1	89514	0.00223424	0.00111712	0.00111712
rs1411771	1	232174775	2	1	1	89514	0.00223424	0.00111712	0.00111712
rs1411779	1	232247362	2	1	1	89514	0.00223424	0.00111712	0.00111712
rs141204958	1	201061111	1	0	1	89515	0.00111712	0	0.00111712
rs141224290	1	10403292	0	0	0	89516	0	0	0
rs141227234	1	109808784	4	0	4	89512	0.00446847	0	0.00446847
rs141228640	1	36435573	0	0	0	89516	0	0	0
rs141230226	1	1072181	8	0	8	89508	0.00893695	0	0.00893695
rs141230621	1	22973767	0	0	0	89516	0	0	0
rs1412310	1	156746608	0	0	0	89516	0	0	0
rs1412337	1	168618641	1	1	0	89515	0.00111712	0.00111712	0
rs1412414	1	78938777	0	0	0	89516	0	0	0
rs1412548	1	152730656	1	1	0	89515	0.00111712	0.00111712	0
rs141259598	1	7724727	1	0	1	89515	0.00111712	0	0.00111712
rs1412685	1	157452225	0	0	0	89516	0	0	0
rs1412730	1	79473087	2	2	0	89514	0.00223424	0.00223424	0
rs1412737	1	79481957	2	2	0	89514	0.00223424	0.00223424	0
rs141276470	1	228596396	2	0	2	89514	0.00223424	0	0.00223424
rs141277663	1	169512319	2	1	1	89514	0.00223424	0.00111712	0.00111712
rs1412787	1	170208724	8	3	5	89508	0.00893695	0.00335136	0.00558559
rs1412788	1	170208425	8	3	5	89508	0.00893695	0.00335136	0.00558559
rs1412897	1	170446751	2	2	0	89514	0.00223424	0.00223424	0
rs141295453	1	57411632	0	0	0	89516	0	0	0
rs141300199	1	27700455	0	0	0	89516	0	0	0
rs141305015	1	36643701	0	0	0	89516	0	0	0
rs141311765	1	43805698	0	0	0	89516	0	0	0
rs1413527	1	88430037	1	0	1	89515	0.00111712	0	0.00111712
rs1413529	1	88445213	1	0	1	89515	0.00111712	0	0.00111712
rs1413533	1	88346411	0	0	0	89516	0	0	0
rs1413536	1	88423397	1	0	1	89515	0.00111712	0	0.00111712
rs141366359	1	112302035	0	0	0	89516	0	0	0
rs141369367	1	20998548	0	0	0	89516	0	0	0
rs141377206	1	242453382	3	1	2	89513	0.00335136	0.00111712	0.00223424
rs1413821	1	62866390	1	1	0	89515	0.00111712	0.00111712	0
rs141394710	1	44446798	0	0	0	89516	0	0	0
rs141412992	1	186057322	1	0	1	89515	0.00111712	0	0.00111712
rs1414265	1	61762362	1	1	0	89515	0.00111712	0.00111712	0
rs1414275	1	117066907	0	0	0	89516	0	0	0
rs1414277	1	61409064	1	1	0	89515	0.00111712	0.00111712	0
rs141439443	1	214832346	0	0	0	89516	0	0	0
rs1414470	1	34736287	8	1	7	89508	0.00893695	0.00111712	0.00781983
rs141451773	1	27939528	0	0	0	89516	0	0	0
rs1414529	1	216798806	2	2	0	89514	0.00223424	0.00223424	0
rs141458309	1	22178079	0	0	0	89516	0	0	0
rs1414657	1	240589117	3	1	2	89513	0.00335136	0.00111712	0.00223424
rs141483008	1	160783481	0	0	0	89516	0	0	0
rs141502002	1	55524222	0	0	0	89516	0	0	0
rs141509909	1	235856721	1	0	1	89515	0.00111712	0	0.00111712
rs1415102	1	102447116	1	0	1	89515	0.00111712	0	0.00111712
rs1415105	1	102315214	1	0	1	89515	0.00111712	0	0.00111712
rs1415277	1	240146525	5	3	2	89511	0.00558559	0.00335136	0.00223424
rs141532320	1	19635068	2	0	2	89514	0.00223424	0	0.00223424
rs1415385	1	111908606	1	1	0	89515	0.00111712	0.00111712	0
rs1415463	1	75697820	6	1	5	89510	0.00670271	0.00111712	0.00558559
rs141549230	1	62593737	4	3	1	89512	0.00446847	0.00335136	0.00111712
rs1415564	1	95947234	0	0	0	89516	0	0	0
rs141562079	1	109456983	17	0	17	89499	0.018991	0	0.018991
rs141564721	1	119100986	1	0	1	89515	0.00111712	0	0.00111712
rs1415711	1	237285152	8	3	5	89508	0.00893695	0.00335136	0.00558559
rs141572166	1	202391786	1	0	1	89515	0.00111712	0	0.00111712
rs1415792	1	112042195	3	0	3	89513	0.00335136	0	0.00335136
rs1415998	1	219848628	1	0	1	89515	0.00111712	0	0.00111712
rs1416036	1	232442369	1	0	1	89515	0.00111712	0	0.00111712
rs1416048	1	48882926	3	1	2	89513	0.00335136	0.00111712	0.00223424
rs141605287	1	208383663	0	0	0	89516	0	0	0
rs1416156	1	218397580	0	0	0	89516	0	0	0
rs141616997	1	31347375	0	0	0	89516	0	0	0
rs1416286	1	112356876	0	0	0	89516	0	0	0
rs1416312	1	66682087	0	0	0	89516	0	0	0
rs1416342	1	58680391	2	1	1	89514	0.00223424	0.00111712	0.00111712
rs141634535	1	16727361	0	0	0	89516	0	0	0
rs1416346	1	58575317	2	1	1	89514	0.00223424	0.00111712	0.00111712
rs1416347	1	58574925	2	1	1	89514	0.00223424	0.00111712	0.00111712
rs1416436	1	164360749	3	3	0	89513	0.00335136	0.00335136	0
rs141645774	1	201981189	0	0	0	89516	0	0	0
rs141648789	1	160458901	0	0	0	89516	0	0	0
rs1416526	1	217236895	0	0	0	89516	0	0	0
rs141653324	1	171174462	4	4	0	89512	0.00446847	0.00446847	0
rs1416625	1	14629449	1	1	0	89515	0.00111712	0.00111712	0
rs1416633	1	14487708	1	1	0	89515	0.00111712	0.00111712	0
rs141669837	1	115453062	1	0	1	89515	0.00111712	0	0.00111712
rs1416788	1	59894323	3	1	2	89513	0.00335136	0.00111712	0.00223424
rs141679163	1	183209214	0	0	0	89516	0	0	0
rs1416811	1	111169375	0	0	0	89516	0	0	0
rs1416812	1	111116752	0	0	0	89516	0	0	0
rs1416813	1	111151753	0	0	0	89516	0	0	0
rs1416840	1	36888462	0	0	0	89516	0	0	0
rs141692280	1	12030760	0	0	0	89516	0	0	0
rs1417072	1	219580134	2	1	1	89514	0.00223424	0.00111712	0.00111712
rs1417103	1	78799291	1	0	1	89515	0.00111712	0	0.00111712
rs1417364	1	52263082	0	0	0	89516	0	0	0
rs1417437	1	70154441	0	0	0	89516	0	0	0
rs1417523	1	225611118	0	0	0	89516	0	0	0
rs1417609	1	119977806	2	0	2	89514	0.00223424	0	0.00223424
rs141763894	1	2523418	1	0	1	89515	0.00111712	0	0.00111712
rs1417682	1	213957886	0	0	0	89516	0	0	0
rs141770810	1	58449936	3	1	2	89513	0.00335136	0.00111712	0.00223424
rs1417926	1	203340424	0	0	0	89516	0	0	0
rs1417938	1	159684186	0	0	0	89516	0	0	0
rs141794028	1	2523015	1	0	1	89515	0.00111712	0	0.00111712
rs1417953	1	208701907	0	0	0	89516	0	0	0
rs1418018	1	69963939	1	1	0	89515	0.00111712	0.00111712	0
rs141805127	1	201330442	1	1	0	89515	0.00111712	0.00111712	0
rs141806051	1	205901928	0	0	0	89516	0	0	0
rs1418101	1	180332821	3	1	2	89513	0.00335136	0.00111712	0.00223424
rs1418106	1	167463522	0	0	0	89516	0	0	0
rs1418200	1	233639532	1	0	1	89515	0.00111712	0	0.00111712
rs1418208	1	238615866	1	1	0	89515	0.00111712	0.00111712	0
rs141823466	1	101339863	1	1	0	89515	0.00111712	0.00111712	0
rs141826083	1	24082853	0	0	0	89516	0	0	0
rs1418451	1	117796932	0	0	0	89516	0	0	0
rs1418555	1	218523650	0	0	0	89516	0	0	0
rs1418808	1	190104227	1	1	0	89515	0.00111712	0.00111712	0
rs1418842	1	158432808	6	0	6	89510	0.00670271	0	0.00670271
rs141889707	1	151314683	0	0	0	89516	0	0	0
rs141892236	1	182781313	0	0	0	89516	0	0	0
rs1418931	1	101995341	0	0	0	89516	0	0	0
rs1418952	1	48978515	1	0	1	89515	0.00111712	0	0.00111712
rs1418971	1	210993071	0	0	0	89516	0	0	0
rs141898603	1	40980820	0	0	0	89516	0	0	0
rs141901178	1	22205496	0	0	0	89516	0	0	0
rs1419067	1	164922847	1	0	1	89515	0.00111712	0	0.00111712
rs1419076	1	115753316	0	0	0	89516	0	0	0
rs1419305	1	223912748	14	0	14	89502	0.0156397	0	0.0156397
rs1419369	1	118276152	0	0	0	89516	0	0	0
rs141942131	1	10386339	0	0	0	89516	0	0	0
rs141984364	1	149871994	0	0	0	89516	0	0	0
rs141985868	1	20998491	0	0	0	89516	0	0	0
rs142025224	1	206905223	1	1	0	89515	0.00111712	0.00111712	0
rs142036299	1	116269620	0	0	0	89516	0	0	0
rs142045456	1	7725149	1	0	1	89515	0.00111712	0	0.00111712
rs142046356	1	230379092	0	0	0	89516	0	0	0
rs142092052	1	17690083	0	0	0	89516	0	0	0
rs142092671	1	21599272	0	0	0	89516	0	0	0
rs142095376	1	46182597	2	0	2	89514	0.00223424	0	0.00223424
rs142096411	1	201293617	1	1	0	89515	0.00111712	0.00111712	0
rs142097686	1	118574322	1	0	1	89515	0.00111712	0	0.00111712
rs142113032	1	23189565	0	0	0	89516	0	0	0
rs142134087	1	156926340	0	0	0	89516	0	0	0
rs142141845	1	151789185	0	0	0	89516	0	0	0
rs142155704	1	222790560	3	0	3	89513	0.00335136	0	0.00335136
rs142173175	1	23233263	0	0	0	89516	0	0	0
rs142191737	1	156107470	0	0	0	89516	0	0	0
rs142194570	1	7798493	1	0	1	89515	0.00111712	0	0.00111712
rs142200286	1	7811306	1	0	1	89515	0.00111712	0	0.00111712
rs142206068	1	203670013	0	0	0	89516	0	0	0
rs142206860	1	207642025	0	0	0	89516	0	0	0
rs142207487	1	161163477	0	0	0	89516	0	0	0
rs142226974	1	22174481	0	0	0	89516	0	0	0
rs142267469	1	29391585	0	0	0	89516	0	0	0
rs142273680	1	62253583	1	1	0	89515	0.00111712	0.00111712	0
rs142283145	1	231401099	0	0	0	89516	0	0	0
rs142285826	1	9775972	0	0	0	89516	0	0	0
rs142303407	1	162335257	1	0	1	89515	0.00111712	0	0.00111712
rs142335339	1	183187613	0	0	0	89516	0	0	0
rs142356235	1	201046058	0	0	0	89516	0	0	0
rs142375896	1	205896395	0	0	0	89516	0	0	0
rs142379038	1	158622298	6	0	6	89510	0.00670271	0	0.00670271
rs142382216	1	155735752	0	0	0	89516	0	0	0
rs142431204	1	108324206	2	0	2	89514	0.00223424	0	0.00223424
rs142433309	1	22188289	0	0	0	89516	0	0	0
rs142433332	1	173800770	0	0	0	89516	0	0	0
rs142458572	1	22173967	0	0	0	89516	0	0	0
rs142474862	1	46977876	0	0	0	89516	0	0	0
rs142475948	1	70895478	0	0	0	89516	0	0	0
rs142475959	1	186014876	2	0	2	89514	0.00223424	0	0.00223424
rs142476638	1	154794649	0	0	0	89516	0	0	0
rs142488101	1	154842034	0	0	0	89516	0	0	0
rs142494678	1	93070934	0	0	0	89516	0	0	0
rs142498105	1	237791224	2	1	1	89514	0.00223424	0.00111712	0.00111712
rs142548089	1	156908225	0	0	0	89516	0	0	0
rs142549025	1	208202362	0	0	0	89516	0	0	0
rs142555076	1	105432936	4	2	2	89512	0.00446847	0.00223424	0.00223424
rs142556885	1	242035514	9	4	5	89507	0.0100541	0.00446847	0.00558559
rs142560329	1	15772198	0	0	0	89516	0	0	0
rs142561288	1	214819026	0	0	0	89516	0	0	0
rs142594314	1	116206600	0	0	0	89516	0	0	0
rs142615706	1	228538568	1	0	1	89515	0.00111712	0	0.00111712
rs142616130	1	17323602	0	0	0	89516	0	0	0
rs1426178	1	72302290	1	1	0	89515	0.00111712	0.00111712	0
rs142619737	1	97981407	2	2	0	89514	0.00223424	0.00223424	0
rs142620337	1	983243	25	23	2	89491	0.027928	0.0256937	0.00223424
rs142638391	1	6504654	13	13	0	89503	0.0145225	0.0145225	0
rs142642869	1	17723586	0	0	0	89516	0	0	0
rs142648132	1	236979821	30	27	3	89486	0.0335136	0.0301622	0.00335136
rs142668144	1	108116784	2	0	2	89514	0.00223424	0	0.00223424
rs142679874	1	24082334	0	0	0	89516	0	0	0
rs142690225	1	227081812	0	0	0	89516	0	0	0
rs142698557	1	57224387	0	0	0	89516	0	0	0
rs1427239	1	80892408	4	3	1	89512	0.00446847	0.00335136	0.00111712
rs142730107	1	44069810	0	0	0	89516	0	0	0
rs142743253	1	36552858	0	0	0	89516	0	0	0
rs142744313	1	63084474	3	3	0	89513	0.00335136	0.00335136	0
rs142752332	1	156954136	0	0	0	89516	0	0	0
rs142754204	1	18961618	0	0	0	89516	0	0	0
rs142774813	1	237023193	37	33	4	89479	0.0413334	0.0368649	0.00446847
rs142775522	1	158585122	6	0	6	89510	0.00670271	0	0.00670271
rs142790440	1	53676278	0	0	0	89516	0	0	0
rs142816743	1	207073701	1	1	0	89515	0.00111712	0.00111712	0
rs142817656	1	154143165	0	0	0	89516	0	0	0
rs142820961	1	1168115	17	10	7	89499	0.018991	0.0111712	0.00781983
rs142843126	1	201759701	0	0	0	89516	0	0	0
rs142843947	1	202462266	2	0	2	89514	0.00223424	0	0.00223424
rs142849555	1	24077388	0	0	0	89516	0	0	0
rs142859332	1	161495463	13	0	13	89503	0.0145225	0	0.0145225
rs142870813	1	57399155	0	0	0	89516	0	0	0
rs142871447	1	208390903	0	0	0	89516	0	0	0
rs142878572	1	99724727	0	0	0	89516	0	0	0
rs142879653	1	35476384	0	0	0	89516	0	0	0
rs142884955	1	27121505	0	0	0	89516	0	0	0
rs142891889	1	236145040	1	0	1	89515	0.00111712	0	0.00111712
rs142894121	1	227174166	11	11	0	89505	0.0122883	0.0122883	0
rs142906924	1	156882654	0	0	0	89516	0	0	0
rs142910043	1	46082061	1	0	1	89515	0.00111712	0	0.00111712
rs142945201	1	16351266	0	0	0	89516	0	0	0
rs142978073	1	120460307	0	0	0	89516	0	0	0
rs1429854	1	158704144	6	0	6	89510	0.00670271	0	0.00670271
rs1429909	1	207369066	1	1	0	89515	0.00111712	0.00111712	0
rs1429936	1	26297909	0	0	0	89516	0	0	0
rs142994352	1	5965370	2	1	1	89514	0.00223424	0.00111712	0.00111712
rs142999683	1	36940984	0	0	0	89516	0	0	0
rs143021118	1	228503592	0	0	0	89516	0	0	0
rs1430742	1	68635075	0	0	0	89516	0	0	0
rs143075008	1	89525903	0	0	0	89516	0	0	0
rs143078859	1	156507067	0	0	0	89516	0	0	0
rs143094480	1	157653036	0	0	0	89516	0	0	0
rs143104068	1	9307032	0	0	0	89516	0	0	0
rs143112068	1	92735301	5	0	5	89511	0.00558559	0	0.00558559
rs143130189	1	154842107	0	0	0	89516	0	0	0
rs143135186	1	35480426	0	0	0	89516	0	0	0
rs143141361	1	39838244	1	0	1	89515	0.00111712	0	0.00111712
rs143141689	1	52863445	0	0	0	89516	0	0	0
rs143143061	1	985905	26	23	3	89490	0.0290451	0.0256937	0.00335136
rs143146696	1	241927297	9	4	5	89507	0.0100541	0.00446847	0.00558559
rs143154602	1	98058845	1	1	0	89515	0.00111712	0.00111712	0
rs1431718	1	239879553	1	1	0	89515	0.00111712	0.00111712	0
rs143192203	1	175046557	1	0	1	89515	0.00111712	0	0.00111712
rs1431979	1	214152475	0	0	0	89516	0	0	0
rs1432120	1	166228386	2	0	2	89514	0.00223424	0	0.00223424
rs143229697	1	43647429	1	1	0	89515	0.00111712	0.00111712	0
rs14326	1	235715523	1	0	1	89515	0.00111712	0	0.00111712
rs143275144	1	215821933	3	1	2	89513	0.00335136	0.00111712	0.00223424
rs143303736	1	115229365	0	0	0	89516	0	0	0
rs143323544	1	155317567	0	0	0	89516	0	0	0
rs143324306	1	979397	25	23	2	89491	0.027928	0.0256937	0.00223424
rs143346525	1	27877117	0	0	0	89516	0	0	0
rs143353451	1	45798466	20	18	2	89496	0.0223424	0.0201081	0.00223424
rs143362477	1	201292223	1	1	0	89515	0.00111712	0.00111712	0
rs143395094	1	116206717	0	0	0	89516	0	0	0
rs143401612	1	175355394	1	0	1	89515	0.00111712	0	0.00111712
rs143415462	1	220383822	1	0	1	89515	0.00111712	0	0.00111712
rs143437991	1	22176542	0	0	0	89516	0	0	0
rs143445653	1	109662482	9	0	9	89507	0.0100541	0	0.0100541
rs143455016	1	16860587	0	0	0	89516	0	0	0
rs143466956	1	200618332	0	0	0	89516	0	0	0
rs143492133	1	160390284	0	0	0	89516	0	0	0
rs143519132	1	36636671	0	0	0	89516	0	0	0
rs143523507	1	22186712	0	0	0	89516	0	0	0
rs143543800	1	22161394	0	0	0	89516	0	0	0
rs143550182	1	35485128	0	0	0	89516	0	0	0
rs143550874	1	41585115	0	0	0	89516	0	0	0
rs143557818	1	205897044	0	0	0	89516	0	0	0
rs143563909	1	203154427	0	0	0	89516	0	0	0
rs143565946	1	182555169	0	0	0	89516	0	0	0
rs143577178	1	6488328	13	13	0	89503	0.0145225	0.0145225	0
rs143586120	1	111860327	0	0	0	89516	0	0	0
rs1436088	1	76975478	2	1	1	89514	0.00223424	0.00111712	0.00111712
rs143610955	1	201980277	0	0	0	89516	0	0	0
rs143611208	1	93160880	0	0	0	89516	0	0	0
rs143612436	1	228481314	0	0	0	89516	0	0	0
rs143614333	1	207646222	0	0	0	89516	0	0	0
rs143615165	1	62740400	1	1	0	89515	0.00111712	0.00111712	0
rs143629026	1	186064612	1	0	1	89515	0.00111712	0	0.00111712
rs143639289	1	47402373	0	0	0	89516	0	0	0
rs143639671	1	228612818	2	0	2	89514	0.00223424	0	0.00223424
rs143653982	1	101339737	1	1	0	89515	0.00111712	0.00111712	0
rs143656138	1	38338737	0	0	0	89516	0	0	0
rs143663847	1	16382201	19	0	19	89497	0.0212253	0	0.0212253
rs143669458	1	22206977	0	0	0	89516	0	0	0
rs1436775	1	216217066	3	3	0	89513	0.00335136	0.00335136	0
rs1436776	1	216235074	2	2	0	89514	0.00223424	0.00223424	0
rs143686477	1	58770508	4	3	1	89512	0.00446847	0.00335136	0.00111712
rs1436879	1	217082385	2	2	0	89514	0.00223424	0.00223424	0
rs1436899	1	217057482	2	2	0	89514	0.00223424	0.00223424	0
rs1436900	1	217058479	2	2	0	89514	0.00223424	0.00223424	0
rs143707545	1	8925482	2	0	2	89514	0.00223424	0	0.00223424
rs143708376	1	92941657	1	0	1	89515	0.00111712	0	0.00111712
rs143736974	1	22205601	0	0	0	89516	0	0	0
rs143753940	1	76877954	1	0	1	89515	0.00111712	0	0.00111712
rs143766704	1	146499081	22	9	13	89494	0.0245766	0.0100541	0.0145225
rs143797832	1	156876479	0	0	0	89516	0	0	0
rs143807396	1	40980757	0	0	0	89516	0	0	0
rs143809856	1	228558817	2	0	2	89514	0.00223424	0	0.00223424
rs143815159	1	100382037	1	0	1	89515	0.00111712	0	0.00111712
rs143828923	1	150053494	0	0	0	89516	0	0	0
rs143883112	1	210857092	0	0	0	89516	0	0	0
rs143885626	1	223947060	1	0	1	89515	0.00111712	0	0.00111712
rs143889464	1	43681026	1	1	0	89515	0.00111712	0.00111712	0
rs143908758	1	57373737	0	0	0	89516	0	0	0
rs143932357	1	91406186	1	1	0	89515	0.00111712	0.00111712	0
rs1439523	1	242531654	3	1	2	89513	0.00335136	0.00111712	0.00223424
rs143986398	1	98205995	2	2	0	89514	0.00223424	0.00223424	0
rs143987049	1	100343310	0	0	0	89516	0	0	0
rs144005934	1	208215558	0	0	0	89516	0	0	0
rs144014236	1	115220534	0	0	0	89516	0	0	0
rs144024296	1	19611537	0	0	0	89516	0	0	0
rs144054571	1	45444057	0	0	0	89516	0	0	0
rs144056952	1	205038648	0	0	0	89516	0	0	0
rs1440575	1	60023941	6	1	5	89510	0.00670271	0.00111712	0.00558559
rs1440620	1	214261350	0	0	0	89516	0	0	0
rs144064739	1	228612823	2	0	2	89514	0.00223424	0	0.00223424
rs144069476	1	186147655	1	0	1	89515	0.00111712	0	0.00111712
rs144071530	1	20966404	0	0	0	89516	0	0	0
rs144079536	1	45797157	189	181	8	89327	0.211135	0.202198	0.00893695
rs144083626	1	26524225	0	0	0	89516	0	0	0
rs144085962	1	120462908	0	0	0	89516	0	0	0
rs144095931	1	231124099	1	1	0	89515	0.00111712	0.00111712	0
rs144147839	1	227171824	12	12	0	89504	0.0134054	0.0134054	0
rs144159890	1	66075712	3	3	0	89513	0.00335136	0.00335136	0
rs144164397	1	978804	25	23	2	89491	0.027928	0.0256937	0.00223424
rs1441837	1	30172441	0	0	0	89516	0	0	0
rs144189781	1	43647421	1	1	0	89515	0.00111712	0.00111712	0
rs144216823	1	196876603	1783	1352	431	87733	1.99182	1.51034	0.481478
rs144226397	1	89735085	0	0	0	89516	0	0	0
rs144236031	1	20992769	0	0	0	89516	0	0	0
rs1442436	1	222234289	2	0	2	89514	0.00223424	0	0.00223424
rs144257719	1	151867657	6	0	6	89510	0.00670271	0	0.00670271
rs144267058	1	200574499	0	0	0	89516	0	0	0
rs144269029	1	204379600	0	0	0	89516	0	0	0
rs144280314	1	203316959	0	0	0	89516	0	0	0
rs144291418	1	119427839	0	0	0	89516	0	0	0
rs144314289	1	26514732	0	0	0	89516	0	0	0
rs144321901	1	47282773	0	0	0	89516	0	0	0
rs144323705	1	65852556	1	1	0	89515	0.00111712	0.00111712	0
rs144336336	1	43213903	0	0	0	89516	0	0	0
rs1443372	1	75019436	1	0	1	89515	0.00111712	0	0.00111712
rs144372515	1	228526578	0	0	0	89516	0	0	0
rs144384971	1	235897182	1	0	1	89515	0.00111712	0	0.00111712
rs144402201	1	183086509	0	0	0	89516	0	0	0
rs1444038	1	107981316	1	0	1	89515	0.00111712	0	0.00111712
rs144411636	1	22161432	0	0	0	89516	0	0	0
rs144428724	1	53722932	0	0	0	89516	0	0	0
rs144471433	1	11087272	0	0	0	89516	0	0	0
rs144492228	1	24125380	0	0	0	89516	0	0	0
rs144499540	1	29314121	1	1	0	89515	0.00111712	0.00111712	0
rs144508545	1	9324716	588	0	588	88928	0.656866	0	0.656866
rs144510238	1	151414611	0	0	0	89516	0	0	0
rs1445222	1	102211705	1	0	1	89515	0.00111712	0	0.00111712
rs144552794	1	109794311	3	0	3	89513	0.00335136	0	0.00335136
rs1445573	1	67047442	0	0	0	89516	0	0	0
rs1445583	1	73012228	175	171	4	89341	0.195496	0.191027	0.00446847
rs144588630	1	79972118	6	5	1	89510	0.00670271	0.00558559	0.00111712
rs144594252	1	162724415	0	0	0	89516	0	0	0
rs144594741	1	1267040	63	29	34	89453	0.0703785	0.0323964	0.037982
rs144613252	1	40961133	0	0	0	89516	0	0	0
rs144615050	1	39898283	1	0	1	89515	0.00111712	0	0.00111712
rs144632025	1	11106630	0	0	0	89516	0	0	0
rs144635712	1	150530967	0	0	0	89516	0	0	0
rs144643155	1	161042515	1	0	1	89515	0.00111712	0	0.00111712
rs144676218	1	111861114	0	0	0	89516	0	0	0
rs144677908	1	169293674	0	0	0	89516	0	0	0
rs144692310	1	158581131	6	0	6	89510	0.00670271	0	0.00670271
rs1446975	1	159629342	0	0	0	89516	0	0	0
rs144702307	1	12010487	0	0	0	89516	0	0	0
rs144713581	1	19564513	0	0	0	89516	0	0	0
rs1447184	1	61355010	0	0	0	89516	0	0	0
rs144748411	1	46082322	1	0	1	89515	0.00111712	0	0.00111712
rs144760259	1	39853641	1	0	1	89515	0.00111712	0	0.00111712
rs144768593	1	216246607	2	2	0	89514	0.00223424	0.00223424	0
rs144788314	1	100366379	1	0	1	89515	0.00111712	0	0.00111712
rs144797417	1	25254125	0	0	0	89516	0	0	0
rs144826294	1	24080617	0	0	0	89516	0	0	0
rs1448343	1	30383408	0	0	0	89516	0	0	0
rs1448384	1	104985787	2	1	1	89514	0.00223424	0.00111712	0.00111712
rs144839297	1	32829448	0	0	0	89516	0	0	0
rs1448396	1	104957563	2	1	1	89514	0.00223424	0.00111712	0.00111712
rs144853452	1	116464022	2	2	0	89514	0.00223424	0.00223424	0
rs144853725	1	77510003	1	0	1	89515	0.00111712	0	0.00111712
rs144862354	1	108512153	3	0	3	89513	0.00335136	0	0.00335136
rs144862964	1	236141259	1	0	1	89515	0.00111712	0	0.00111712
rs144889442	1	94335977	1	1	0	89515	0.00111712	0.00111712	0
rs144892841	1	216019180	1	0	1	89515	0.00111712	0	0.00111712
rs144935285	1	171072965	4	4	0	89512	0.00446847	0.00446847	0
rs144937332	1	161180473	0	0	0	89516	0	0	0
rs144937515	1	169528493	2	1	1	89514	0.00223424	0.00111712	0.00111712
rs144957554	1	108185314	2	1	1	89514	0.00223424	0.00111712	0.00111712
rs144960986	1	65109257	1	1	0	89515	0.00111712	0.00111712	0
rs144969324	1	197072871	2	1	1	89514	0.00223424	0.00111712	0.00111712
rs144979314	1	169512106	2	1	1	89514	0.00223424	0.00111712	0.00111712
rs145076126	1	175332877	1	0	1	89515	0.00111712	0	0.00111712
rs145097404	1	110116624	2	0	2	89514	0.00223424	0	0.00223424
rs1451044	1	103182465	1	1	0	89515	0.00111712	0.00111712	0
rs145104812	1	19609295	0	0	0	89516	0	0	0
rs145112957	1	43675513	1	1	0	89515	0.00111712	0.00111712	0
rs145113396	1	39920726	1	0	1	89515	0.00111712	0	0.00111712
rs145116277	1	986963	26	23	3	89490	0.0290451	0.0256937	0.00335136
rs145118167	1	91405961	1	1	0	89515	0.00111712	0.00111712	0
rs145138931	1	17297132	0	0	0	89516	0	0	0
rs1451446	1	205216736	0	0	0	89516	0	0	0
rs145169593	1	150532625	0	0	0	89516	0	0	0
rs145178556	1	180366709	3	1	2	89513	0.00335136	0.00111712	0.00223424
rs1451915	1	196027132	1	1	0	89515	0.00111712	0.00111712	0
rs1451923	1	195909688	25	1	24	89491	0.027928	0.00111712	0.0268108
rs145198807	1	112303861	0	0	0	89516	0	0	0
rs145204413	1	3624206	1	1	0	89515	0.00111712	0.00111712	0
rs145207584	1	215953266	1	0	1	89515	0.00111712	0	0.00111712
rs145224235	1	45226092	0	0	0	89516	0	0	0
rs145228353	1	57341837	0	0	0	89516	0	0	0
rs145234213	1	35227390	0	0	0	89516	0	0	0
rs145240049	1	45295300	0	0	0	89516	0	0	0
rs1452632	1	215154120	1	0	1	89515	0.00111712	0	0.00111712
rs145275734	1	156877782	0	0	0	89516	0	0	0
rs145313947	1	1425753	9	7	2	89507	0.0100541	0.00781983	0.00223424
rs145339669	1	115403358	1	0	1	89515	0.00111712	0	0.00111712
rs145342115	1	11706407	0	0	0	89516	0	0	0
rs145374370	1	186413314	1	0	1	89515	0.00111712	0	0.00111712
rs145383772	1	216419944	4	4	0	89512	0.00446847	0.00446847	0
rs145384305	1	31206746	0	0	0	89516	0	0	0
rs145391227	1	214575066	0	0	0	89516	0	0	0
rs145392116	1	220826649	1	0	1	89515	0.00111712	0	0.00111712
rs145398864	1	186107048	1	0	1	89515	0.00111712	0	0.00111712
rs145399614	1	155257646	0	0	0	89516	0	0	0
rs145403079	1	91742205	1	1	0	89515	0.00111712	0.00111712	0
rs145430083	1	39895727	1	0	1	89515	0.00111712	0	0.00111712
rs145432831	1	24083609	0	0	0	89516	0	0	0
rs145437783	1	156526450	0	0	0	89516	0	0	0
rs145444272	1	986165	26	23	3	89490	0.0290451	0.0256937	0.00335136
rs145445305	1	155221560	0	0	0	89516	0	0	0
rs145456895	1	161495782	13	0	13	89503	0.0145225	0	0.0145225
rs145456960	1	93089887	0	0	0	89516	0	0	0
rs1454610	1	74321238	1	1	0	89515	0.00111712	0.00111712	0
rs145466296	1	223940635	2	0	2	89514	0.00223424	0	0.00223424
rs145468090	1	216051181	2	0	2	89514	0.00223424	0	0.00223424
rs145471785	1	118166385	0	0	0	89516	0	0	0
rs145476116	1	22206617	0	0	0	89516	0	0	0
rs145486953	1	160162591	0	0	0	89516	0	0	0
rs145496306	1	1277833	52	26	26	89464	0.0580902	0.0290451	0.0290451
rs145498664	1	22202228	0	0	0	89516	0	0	0
rs145499318	1	207653397	0	0	0	89516	0	0	0
rs145501152	1	206650040	1	1	0	89515	0.00111712	0.00111712	0
rs145535704	1	110604077	0	0	0	89516	0	0	0
rs145547977	1	156939114	0	0	0	89516	0	0	0
rs145548316	1	17313652	0	0	0	89516	0	0	0
rs145550932	1	7737755	1	0	1	89515	0.00111712	0	0.00111712
rs145553904	1	36563558	0	0	0	89516	0	0	0
rs145561852	1	201287820	1	1	0	89515	0.00111712	0.00111712	0
rs145566910	1	33558996	0	0	0	89516	0	0	0
rs145571905	1	40980715	0	0	0	89516	0	0	0
rs145578580	1	86942184	0	0	0	89516	0	0	0
rs145588689	1	154574541	0	0	0	89516	0	0	0
rs145592908	1	16458645	0	0	0	89516	0	0	0
rs145616104	1	57254757	0	0	0	89516	0	0	0
rs145628006	1	230379078	0	0	0	89516	0	0	0
rs145636949	1	31212687	0	0	0	89516	0	0	0
rs145646053	1	39833826	1	0	1	89515	0.00111712	0	0.00111712
rs145693979	1	186081996	1	0	1	89515	0.00111712	0	0.00111712
rs145723160	1	33562312	0	0	0	89516	0	0	0
rs145751680	1	35250613	0	0	0	89516	0	0	0
rs145762716	1	92737184	5	0	5	89511	0.00558559	0	0.00558559
rs145773863	1	97915743	26	25	1	89490	0.0290451	0.027928	0.00111712
rs145775181	1	89728437	0	0	0	89516	0	0	0
rs145784341	1	10463146	0	0	0	89516	0	0	0
rs145804168	1	160063083	0	0	0	89516	0	0	0
rs145819522	1	17672566	0	0	0	89516	0	0	0
rs1458597	1	234154862	4	3	1	89512	0.00446847	0.00335136	0.00111712
rs145862219	1	33583572	0	0	0	89516	0	0	0
rs145870955	1	86905888	0	0	0	89516	0	0	0
rs145876900	1	154938021	0	0	0	89516	0	0	0
rs145905330	1	65124398	1	1	0	89515	0.00111712	0.00111712	0
rs145906888	1	155221353	0	0	0	89516	0	0	0
rs1459229	1	221632498	1	0	1	89515	0.00111712	0	0.00111712
rs145944309	1	156536256	0	0	0	89516	0	0	0
rs1459762	1	5095862	2	1	1	89514	0.00223424	0.00111712	0.00111712
rs145984257	1	243480149	1	0	1	89515	0.00111712	0	0.00111712
rs145987132	1	57158052	0	0	0	89516	0	0	0
rs145989071	1	210617641	0	0	0	89516	0	0	0
rs145994637	1	17666309	0	0	0	89516	0	0	0
rs146010120	1	203154465	0	0	0	89516	0	0	0
rs146021397	1	39838268	1	0	1	89515	0.00111712	0	0.00111712
rs146025130	1	196952188	3	0	3	89513	0.00335136	0	0.00335136
rs146036570	1	115215808	0	0	0	89516	0	0	0
rs146041189	1	100346337	1	0	1	89515	0.00111712	0	0.00111712
rs146089082	1	39917864	1	0	1	89515	0.00111712	0	0.00111712
rs146096977	1	153554118	0	0	0	89516	0	0	0
rs146097254	1	46658095	0	0	0	89516	0	0	0
rs146152769	1	154247666	0	0	0	89516	0	0	0
rs146176997	1	57411642	0	0	0	89516	0	0	0
rs146184130	1	22192290	0	0	0	89516	0	0	0
rs146209261	1	111857924	0	0	0	89516	0	0	0
rs146209392	1	228602361	2	0	2	89514	0.00223424	0	0.00223424
rs146221635	1	115400087	1	0	1	89515	0.00111712	0	0.00111712
rs146243145	1	980868	25	23	2	89491	0.027928	0.0256937	0.00223424
rs146245480	1	78392548	0	0	0	89516	0	0	0
rs146249964	1	43803600	0	0	0	89516	0	0	0
rs146259663	1	89525900	0	0	0	89516	0	0	0
rs146279654	1	39500141	2	0	2	89514	0.00223424	0	0.00223424
rs146284519	1	230838915	1	0	1	89515	0.00111712	0	0.00111712
rs146301945	1	162381672	1	0	1	89515	0.00111712	0	0.00111712
rs1463045	1	103409038	1	1	0	89515	0.00111712	0.00111712	0
rs146319916	1	36551531	0	0	0	89516	0	0	0
rs146321391	1	40980793	0	0	0	89516	0	0	0
rs146343349	1	1412659	9	7	2	89507	0.0100541	0.00781983	0.00223424
rs146378222	1	35226964	0	0	0	89516	0	0	0
rs146391864	1	171605595	1	1	0	89515	0.00111712	0.00111712	0
rs146392053	1	186122940	1	0	1	89515	0.00111712	0	0.00111712
rs146401114	1	43672394	1	1	0	89515	0.00111712	0.00111712	0
rs1464461	1	237921596	2	0	2	89514	0.00223424	0	0.00223424
rs146451960	1	236908199	3	0	3	89513	0.00335136	0	0.00335136
rs146467190	1	155257018	0	0	0	89516	0	0	0
rs146498592	1	231124174	1	1	0	89515	0.00111712	0.00111712	0
rs146504521	1	155746245	0	0	0	89516	0	0	0
rs146505183	1	19166647	0	0	0	89516	0	0	0
rs146570184	1	208206768	0	0	0	89516	0	0	0
rs146584890	1	216497654	4	4	0	89512	0.00446847	0.00446847	0
rs146617729	1	36932047	1	0	1	89515	0.00111712	0	0.00111712
rs146636298	1	226567298	0	0	0	89516	0	0	0
rs146654116	1	167224377	0	0	0	89516	0	0	0
rs1466639	1	188376728	5	3	2	89511	0.00558559	0.00335136	0.00223424
rs146664754	1	116275561	0	0	0	89516	0	0	0
rs146670673	1	43647483	1	1	0	89515	0.00111712	0.00111712	0
rs146671871	1	186088994	1	0	1	89515	0.00111712	0	0.00111712
rs146674369	1	82604384	4	1	3	89512	0.00446847	0.00111712	0.00335136
rs1466788	1	110618730	0	0	0	89516	0	0	0
rs146687665	1	183200177	0	0	0	89516	0	0	0
rs146688442	1	175087846	2	1	1	89514	0.00223424	0.00111712	0.00111712
rs146691996	1	20971063	0	0	0	89516	0	0	0
rs146692911	1	203194965	0	0	0	89516	0	0	0
rs146695372	1	116206325	0	0	0	89516	0	0	0
rs146704092	1	205901026	0	0	0	89516	0	0	0
rs146729687	1	71900820	5	2	3	89511	0.00558559	0.00223424	0.00335136
rs146731847	1	214815888	0	0	0	89516	0	0	0
rs146733615	1	215814065	3	1	2	89513	0.00335136	0.00111712	0.00223424
rs146754985	1	206626547	1	1	0	89515	0.00111712	0.00111712	0
rs1467663	1	157065343	0	0	0	89516	0	0	0
rs1467809	1	43774437	0	0	0	89516	0	0	0
rs146812843	1	35227008	0	0	0	89516	0	0	0
rs146830223	1	17281301	0	0	0	89516	0	0	0
rs146885451	1	201012541	0	0	0	89516	0	0	0
rs146906190	1	179526191	0	0	0	89516	0	0	0
rs146924685	1	183096522	0	0	0	89516	0	0	0
rs146937006	1	153941506	0	0	0	89516	0	0	0
rs146952826	1	110280921	2	0	2	89514	0.00223424	0	0.00223424
rs146955208	1	13480638	0	0	0	89516	0	0	0
rs146976883	1	179851707	0	0	0	89516	0	0	0
rs146982397	1	43224953	0	0	0	89516	0	0	0
rs1470141	1	214325218	0	0	0	89516	0	0	0
rs147020111	1	169292355	0	0	0	89516	0	0	0
rs147027759	1	43489661	0	0	0	89516	0	0	0
rs1470407	1	59714992	0	0	0	89516	0	0	0
rs1470438	1	102239205	1	0	1	89515	0.00111712	0	0.00111712
rs147048524	1	116206384	0	0	0	89516	0	0	0
rs1470515	1	159653599	0	0	0	89516	0	0	0
rs147074256	1	161187790	0	0	0	89516	0	0	0
rs147109154	1	236228234	0	0	0	89516	0	0	0
rs147122531	1	202304124	1	0	1	89515	0.00111712	0	0.00111712
rs147126504	1	79094069	0	0	0	89516	0	0	0
rs147127522	1	161163466	0	0	0	89516	0	0	0
rs147127602	1	69120177	0	0	0	89516	0	0	0
rs147131452	1	26142081	0	0	0	89516	0	0	0
rs147146534	1	192966829	3	0	3	89513	0.00335136	0	0.00335136
rs1471633	1	145723739	125	34	91	89391	0.13964	0.037982	0.101658
rs1471642	1	10654688	0	0	0	89516	0	0	0
rs1471764	1	244549985	3	1	2	89513	0.00335136	0.00111712	0.00223424
rs147179158	1	118166001	0	0	0	89516	0	0	0
rs147210965	1	240371906	8	6	2	89508	0.00893695	0.00670271	0.00223424
rs147223770	1	120478125	0	0	0	89516	0	0	0
rs1472319	1	2273905	0	0	0	89516	0	0	0
rs147235023	1	223933131	14	0	14	89502	0.0156397	0	0.0156397
rs147248272	1	43681079	1	1	0	89515	0.00111712	0.00111712	0
rs147248391	1	101339871	1	1	0	89515	0.00111712	0.00111712	0
rs147249343	1	43395571	0	0	0	89516	0	0	0
rs147260497	1	22987724	0	0	0	89516	0	0	0
rs1472661	1	44209075	0	0	0	89516	0	0	0
rs147266200	1	173883834	0	0	0	89516	0	0	0
rs147267211	1	67861690	0	0	0	89516	0	0	0
rs147268020	1	157660221	0	0	0	89516	0	0	0
rs147269835	1	110151365	2	0	2	89514	0.00223424	0	0.00223424
rs147276945	1	27877216	0	0	0	89516	0	0	0
rs147282128	1	111857201	0	0	0	89516	0	0	0
rs1472823	1	37220721	0	0	0	89516	0	0	0
rs147284380	1	24668716	0	0	0	89516	0	0	0
rs147288480	1	155223469	0	0	0	89516	0	0	0
rs147296385	1	186114591	1	0	1	89515	0.00111712	0	0.00111712
rs1473091	1	204358996	0	0	0	89516	0	0	0
rs147333637	1	216062375	1	0	1	89515	0.00111712	0	0.00111712
rs147341529	1	11894062	0	0	0	89516	0	0	0
rs1473455	1	49210570	2	1	1	89514	0.00223424	0.00111712	0.00111712
rs147351223	1	52847321	0	0	0	89516	0	0	0
rs1473526	1	218620747	1	0	1	89515	0.00111712	0	0.00111712
rs147354864	1	35227062	0	0	0	89516	0	0	0
rs1473689	1	20080310	0	0	0	89516	0	0	0
rs1473696	1	210397552	0	0	0	89516	0	0	0
rs147374926	1	45479431	0	0	0	89516	0	0	0
rs147394623	1	26764719	0	0	0	89516	0	0	0
rs147403664	1	196684751	0	0	0	89516	0	0	0
rs147411465	1	200817998	1	0	1	89515	0.00111712	0	0.00111712
rs147414271	1	17666263	0	0	0	89516	0	0	0
rs147415500	1	85816136	1	0	1	89515	0.00111712	0	0.00111712
rs147415774	1	183559352	0	0	0	89516	0	0	0
rs147436040	1	161600956	3	0	3	89513	0.00335136	0	0.00335136
rs147438943	1	21044007	0	0	0	89516	0	0	0
rs147439192	1	35476609	0	0	0	89516	0	0	0
rs147451324	1	207649698	0	0	0	89516	0	0	0
rs147471011	1	228482068	0	0	0	89516	0	0	0
rs1474747	1	159148513	0	0	0	89516	0	0	0
rs1474864	1	187033589	2	0	2	89514	0.00223424	0	0.00223424
rs147489278	1	235577753	62	1	61	89454	0.0692614	0.00111712	0.0681442
rs1474925	1	230207433	0	0	0	89516	0	0	0
rs147500724	1	153945722	0	0	0	89516	0	0	0
rs147501905	1	236645671	2	0	2	89514	0.00223424	0	0.00223424
rs147522485	1	120458579	0	0	0	89516	0	0	0
rs147526057	1	160389323	0	0	0	89516	0	0	0
rs147527561	1	167402292	0	0	0	89516	0	0	0
rs147537497	1	92763068	5	0	5	89511	0.00558559	0	0.00558559
rs1475394	1	82412099	3	1	2	89513	0.00335136	0.00111712	0.00223424
rs147545709	1	97564155	1	0	1	89515	0.00111712	0	0.00111712
rs147547755	1	186084051	1	0	1	89515	0.00111712	0	0.00111712
rs1475565	1	62579523	4	3	1	89512	0.00446847	0.00335136	0.00111712
rs147559466	1	76198337	4	2	2	89512	0.00446847	0.00223424	0.00223424
rs147559626	1	247582305	2	0	2	89514	0.00223424	0	0.00223424
rs147563135	1	115428783	1	0	1	89515	0.00111712	0	0.00111712
rs147573067	1	86171840	2	1	1	89514	0.00223424	0.00111712	0.00111712
rs1475736	1	79063858	0	0	0	89516	0	0	0
rs147583028	1	149871811	0	0	0	89516	0	0	0
rs147597734	1	200571080	0	0	0	89516	0	0	0
rs1476075	1	167794406	0	0	0	89516	0	0	0
rs147636714	1	228529159	0	0	0	89516	0	0	0
rs1476413	1	11852300	0	0	0	89516	0	0	0
rs147665041	1	236157150	1	0	1	89515	0.00111712	0	0.00111712
rs147689373	1	155264409	0	0	0	89516	0	0	0
rs147697821	1	150532626	0	0	0	89516	0	0	0
rs147700538	1	245005536	1	0	1	89515	0.00111712	0	0.00111712
rs147713533	1	201778370	0	0	0	89516	0	0	0
rs147722548	1	183881368	0	0	0	89516	0	0	0
rs147722917	1	186024636	2	0	2	89514	0.00223424	0	0.00223424
rs147723249	1	17690206	0	0	0	89516	0	0	0
rs147723738	1	160797604	0	0	0	89516	0	0	0
rs147728803	1	159751959	0	0	0	89516	0	0	0
rs147744729	1	183532666	0	0	0	89516	0	0	0
rs147754283	1	156518478	0	0	0	89516	0	0	0
rs147775898	1	247597229	1	0	1	89515	0.00111712	0	0.00111712
rs147777128	1	39853640	1	0	1	89515	0.00111712	0	0.00111712
rs147794601	1	183096481	0	0	0	89516	0	0	0
rs147807589	1	243471416	1	0	1	89515	0.00111712	0	0.00111712
rs147829805	1	86512531	0	0	0	89516	0	0	0
rs147847412	1	111861741	0	0	0	89516	0	0	0
rs147849290	1	161042467	1	0	1	89515	0.00111712	0	0.00111712
rs147851396	1	186094772	1	0	1	89515	0.00111712	0	0.00111712
rs147923905	1	45795040	3	0	3	89513	0.00335136	0	0.00335136
rs147926226	1	17297200	0	0	0	89516	0	0	0
rs147938876	1	46660299	0	0	0	89516	0	0	0
rs147941846	1	116311069	0	0	0	89516	0	0	0
rs147953761	1	203150364	0	0	0	89516	0	0	0
rs147961171	1	10228220	1	1	0	89515	0.00111712	0.00111712	0
rs147963856	1	235972553	3	2	1	89513	0.00335136	0.00223424	0.00111712
rs1479639	1	163955453	4	3	1	89512	0.00446847	0.00335136	0.00111712
rs147997856	1	160210035	0	0	0	89516	0	0	0
rs148001589	1	78506968	0	0	0	89516	0	0	0
rs148033154	1	215847892	2	0	2	89514	0.00223424	0	0.00223424
rs148035648	1	53675699	0	0	0	89516	0	0	0
rs148036415	1	117633170	0	0	0	89516	0	0	0
rs14804	1	115249843	0	0	0	89516	0	0	0
rs148041041	1	949491	28	23	5	89488	0.0312793	0.0256937	0.00558559
rs148047353	1	169439226	1	1	0	89515	0.00111712	0.00111712	0
rs148048922	1	205131208	0	0	0	89516	0	0	0
rs148049006	1	216243602	2	2	0	89514	0.00223424	0.00223424	0
rs148057999	1	116280874	0	0	0	89516	0	0	0
rs148069859	1	196712616	0	0	0	89516	0	0	0
rs148099140	1	87329165	0	0	0	89516	0	0	0
rs148111132	1	91406006	1	1	0	89515	0.00111712	0.00111712	0
rs1481148	1	238394815	4	3	1	89512	0.00446847	0.00335136	0.00111712
rs148122411	1	223962549	1	0	1	89515	0.00111712	0	0.00111712
rs1481345	1	218827855	7	0	7	89509	0.00781983	0	0.00781983
rs1481347	1	218766058	7	0	7	89509	0.00781983	0	0.00781983
rs148135241	1	216373416	2	2	0	89514	0.00223424	0.00223424	0
rs1481354	1	218866367	7	0	7	89509	0.00781983	0	0.00781983
rs1481363	1	218858734	7	0	7	89509	0.00781983	0	0.00781983
rs148166342	1	44467986	0	0	0	89516	0	0	0
rs148201608	1	17313682	0	0	0	89516	0	0	0
rs148225313	1	153435378	1	0	1	89515	0.00111712	0	0.00111712
rs148231227	1	223176649	3	0	3	89513	0.00335136	0	0.00335136
rs148253091	1	39788664	1	0	1	89515	0.00111712	0	0.00111712
rs1482658	1	199204879	0	0	0	89516	0	0	0
rs148266178	1	109466691	18	0	18	89498	0.0201081	0	0.0201081
rs148299757	1	235969125	3	2	1	89513	0.00335136	0.00223424	0.00111712
rs148318069	1	203681172	0	0	0	89516	0	0	0
rs148330006	1	86048526	1	0	1	89515	0.00111712	0	0.00111712
rs148364500	1	54375637	0	0	0	89516	0	0	0
rs148365191	1	185985173	1	0	1	89515	0.00111712	0	0.00111712
rs148377467	1	110714819	0	0	0	89516	0	0	0
rs148409403	1	235866186	1	0	1	89515	0.00111712	0	0.00111712
rs148410593	1	228602452	2	0	2	89514	0.00223424	0	0.00223424
rs148413835	1	215901460	1	0	1	89515	0.00111712	0	0.00111712
rs148415221	1	203134669	0	0	0	89516	0	0	0
rs148424288	1	5950975	3	1	2	89513	0.00335136	0.00111712	0.00223424
rs1484324	1	43309548	0	0	0	89516	0	0	0
rs148433331	1	26387763	0	0	0	89516	0	0	0
rs1484412	1	49219384	2	1	1	89514	0.00223424	0.00111712	0.00111712
rs148459745	1	29438907	0	0	0	89516	0	0	0
rs148460146	1	94471025	0	0	0	89516	0	0	0
rs1485383	1	175386849	1	0	1	89515	0.00111712	0	0.00111712
rs148541545	1	225603006	0	0	0	89516	0	0	0
rs148542303	1	205116700	0	0	0	89516	0	0	0
rs148550448	1	94652109	2	1	1	89514	0.00223424	0.00111712	0.00111712
rs148560273	1	6528315	23	23	0	89493	0.0256937	0.0256937	0
rs148566767	1	161298206	0	0	0	89516	0	0	0
rs148571335	1	100676303	0	0	0	89516	0	0	0
rs148581074	1	77510267	1	0	1	89515	0.00111712	0	0.00111712
rs148592489	1	47716980	0	0	0	89516	0	0	0
rs148594423	1	150484191	0	0	0	89516	0	0	0
rs148608573	1	36638206	0	0	0	89516	0	0	0
rs1486090	1	72508296	1	0	1	89515	0.00111712	0	0.00111712
rs148629128	1	21009279	0	0	0	89516	0	0	0
rs148639495	1	100964808	0	0	0	89516	0	0	0
rs148655394	1	228612824	2	0	2	89514	0.00223424	0	0.00223424
rs148660051	1	215963510	1	0	1	89515	0.00111712	0	0.00111712
rs148662301	1	155218094	0	0	0	89516	0	0	0
rs148669072	1	215793935	2	1	1	89514	0.00223424	0.00111712	0.00111712
rs148675652	1	226074727	0	0	0	89516	0	0	0
rs1487302	1	98595853	0	0	0	89516	0	0	0
rs148753246	1	183196028	0	0	0	89516	0	0	0
rs148757687	1	206225341	0	0	0	89516	0	0	0
rs148784877	1	29356970	0	0	0	89516	0	0	0
rs148785542	1	40955200	0	0	0	89516	0	0	0
rs148800393	1	43393338	0	0	0	89516	0	0	0
rs148805480	1	47603326	0	0	0	89516	0	0	0
rs148815814	1	205131207	0	0	0	89516	0	0	0
rs148819745	1	117620574	0	0	0	89516	0	0	0
rs148826584	1	186136045	1	0	1	89515	0.00111712	0	0.00111712
rs148871236	1	179886950	0	0	0	89516	0	0	0
rs148874863	1	35453058	0	0	0	89516	0	0	0
