## Supplementary Tables for "The individual and global impact of copy number variants on complex human traits" (part 51 of 86)

### Sheet: ST2 (continued)
Supplementary Table 2 | CNV frequency in the EstBB. Genomic possition, number of CNV (NumCNV), duplication (NumCNV), and deletion (NumDel) carriers, as well as the number of copy neutral individuals (NumNeurtral) in the EstBB for each genotyped probe. These were used to calculate CNV (FreqCNV), duplication (FreqDup), and deletion (FreqDel) frequencies (see methods).
rs148890050	1	43675553	1	1	0	89515	0.00111712	0.00111712	0
rs148892133	1	6638905	1	1	0	89515	0.00111712	0.00111712	0
rs148944958	1	118570896	1	0	1	89515	0.00111712	0	0.00111712
rs148948883	1	983040	25	23	2	89491	0.027928	0.0256937	0.00223424
rs148949314	1	57383295	0	0	0	89516	0	0	0
rs149009608	1	228111898	2	0	2	89514	0.00223424	0	0.00223424
rs149017342	1	150530554	0	0	0	89516	0	0	0
rs149036509	1	220273920	1	0	1	89515	0.00111712	0	0.00111712
rs149050977	1	40434386	0	0	0	89516	0	0	0
rs149058241	1	9804630	0	0	0	89516	0	0	0
rs149094445	1	6615467	1	1	0	89515	0.00111712	0.00111712	0
rs149096348	1	223938625	9	0	9	89507	0.0100541	0	0.0100541
rs149100	1	162441037	1	0	1	89515	0.00111712	0	0.00111712
rs149105213	1	44467259	0	0	0	89516	0	0	0
rs149110828	1	35227239	0	0	0	89516	0	0	0
rs149124387	1	12025561	0	0	0	89516	0	0	0
rs149147656	1	171173160	4	4	0	89512	0.00446847	0.00446847	0
rs149152056	1	25705424	3	1	2	89513	0.00335136	0.00111712	0.00223424
rs149196451	1	1269503	67	29	38	89449	0.074847	0.0323964	0.0424505
rs149210307	1	100349757	1	0	1	89515	0.00111712	0	0.00111712
rs149222801	1	215823962	3	1	2	89513	0.00335136	0.00111712	0.00223424
rs149227118	1	33480172	0	0	0	89516	0	0	0
rs149238952	1	156536300	0	0	0	89516	0	0	0
rs149268246	1	982968	25	23	2	89491	0.027928	0.0256937	0.00223424
rs149272352	1	108759341	28	2	26	89488	0.0312793	0.00223424	0.0290451
rs1492899	1	172615395	0	0	0	89516	0	0	0
rs1493082	1	229056890	1	0	1	89515	0.00111712	0	0.00111712
rs1493256	1	247936690	8	3	5	89508	0.00893695	0.00335136	0.00558559
rs149339941	1	216371747	2	2	0	89514	0.00223424	0.00223424	0
rs149364914	1	227171916	12	12	0	89504	0.0134054	0.0134054	0
rs149366946	1	39838231	1	0	1	89515	0.00111712	0	0.00111712
rs149397534	1	242023882	9	4	5	89507	0.0100541	0.00446847	0.00558559
rs1493977	1	83083251	2	1	1	89514	0.00223424	0.00111712	0.00111712
rs149415817	1	78428595	0	0	0	89516	0	0	0
rs149416071	1	35486022	0	0	0	89516	0	0	0
rs149425237	1	12032953	0	0	0	89516	0	0	0
rs149429293	1	12202555	0	0	0	89516	0	0	0
rs1494324	1	111415841	1	1	0	89515	0.00111712	0.00111712	0
rs149433837	1	236920792	4	0	4	89512	0.00446847	0	0.00446847
rs1494405	1	165107381	3	0	3	89513	0.00335136	0	0.00335136
rs149442137	1	224341036	0	0	0	89516	0	0	0
rs149442347	1	150530584	0	0	0	89516	0	0	0
rs149452269	1	27942079	0	0	0	89516	0	0	0
rs149468609	1	21044052	0	0	0	89516	0	0	0
rs1494895	1	233938537	1	0	1	89515	0.00111712	0	0.00111712
rs1494899	1	233954283	1	0	1	89515	0.00111712	0	0.00111712
rs149502060	1	209666559	1	0	1	89515	0.00111712	0	0.00111712
rs149504279	1	175067674	1	0	1	89515	0.00111712	0	0.00111712
rs149505172	1	19992511	2	0	2	89514	0.00223424	0	0.00223424
rs149505686	1	70890007	0	0	0	89516	0	0	0
rs149518435	1	236371376	2	1	1	89514	0.00223424	0.00111712	0.00111712
rs149530427	1	200635358	0	0	0	89516	0	0	0
rs149544914	1	210273523	0	0	0	89516	0	0	0
rs149563712	1	220363770	1	0	1	89515	0.00111712	0	0.00111712
rs149564430	1	205027192	0	0	0	89516	0	0	0
rs149566818	1	35652646	12	0	12	89504	0.0134054	0	0.0134054
rs1495842	1	227696594	0	0	0	89516	0	0	0
rs1495849	1	227736363	0	0	0	89516	0	0	0
rs149591181	1	206648217	1	1	0	89515	0.00111712	0.00111712	0
rs1495959	1	147287519	38	16	22	89478	0.0424505	0.0178739	0.0245766
rs1495965	1	67753508	1	0	1	89515	0.00111712	0	0.00111712
rs149597385	1	91405998	1	1	0	89515	0.00111712	0.00111712	0
rs1495986	1	232937739	0	0	0	89516	0	0	0
rs1496042	1	152159773	2	0	2	89514	0.00223424	0	0.00223424
rs149619679	1	226573339	0	0	0	89516	0	0	0
rs149623112	1	156499967	0	0	0	89516	0	0	0
rs149625740	1	21036291	0	0	0	89516	0	0	0
rs149638402	1	111783947	0	0	0	89516	0	0	0
rs1496555	1	2234251	1	0	1	89515	0.00111712	0	0.00111712
rs149660059	1	173823011	0	0	0	89516	0	0	0
rs149673076	1	158151902	6	0	6	89510	0.00670271	0	0.00670271
rs149678400	1	76211574	3	1	2	89513	0.00335136	0.00111712	0.00223424
rs149688139	1	149064481	641	34	607	88875	0.716073	0.037982	0.678091
rs149690630	1	179886769	0	0	0	89516	0	0	0
rs149697952	1	47737769	0	0	0	89516	0	0	0
rs149702154	1	7797322	1	0	1	89515	0.00111712	0	0.00111712
rs1497095	1	48386888	0	0	0	89516	0	0	0
rs1497406	1	16505320	0	0	0	89516	0	0	0
rs149762107	1	983005	25	23	2	89491	0.027928	0.0256937	0.00223424
rs1497681	1	104788445	2	1	1	89514	0.00223424	0.00111712	0.00111712
rs149774338	1	195909873	25	1	24	89491	0.027928	0.00111712	0.0268108
rs149778841	1	43891286	0	0	0	89516	0	0	0
rs1497840	1	74174778	1	1	0	89515	0.00111712	0.00111712	0
rs149784666	1	206224804	0	0	0	89516	0	0	0
rs149791343	1	146756053	32	16	16	89484	0.0357478	0.0178739	0.0178739
rs1498109	1	61476762	1	1	0	89515	0.00111712	0.00111712	0
rs149815131	1	203690433	0	0	0	89516	0	0	0
rs149817569	1	120337264	1	0	1	89515	0.00111712	0	0.00111712
rs1498212	1	82246392	1	1	0	89515	0.00111712	0.00111712	0
rs1498385	1	220114215	1	0	1	89515	0.00111712	0	0.00111712
rs1498394	1	220149179	1	0	1	89515	0.00111712	0	0.00111712
rs1498404	1	77881769	0	0	0	89516	0	0	0
rs1498407	1	77884712	0	0	0	89516	0	0	0
rs149861361	1	19557348	0	0	0	89516	0	0	0
rs149866955	1	45797950	185	181	4	89331	0.206667	0.202198	0.00446847
rs1498930	1	63580025	4	4	0	89512	0.00446847	0.00446847	0
rs1498934	1	63561813	4	4	0	89512	0.00446847	0.00446847	0
rs149900041	1	8421875	0	0	0	89516	0	0	0
rs149907641	1	89658689	0	0	0	89516	0	0	0
rs149930148	1	183184662	0	0	0	89516	0	0	0
rs149946271	1	155263025	0	0	0	89516	0	0	0
rs1499582	1	208509023	0	0	0	89516	0	0	0
rs1499588	1	208557123	0	0	0	89516	0	0	0
rs1499655	1	56004861	0	0	0	89516	0	0	0
rs1499665	1	56069516	0	0	0	89516	0	0	0
rs149968614	1	65312368	1	1	0	89515	0.00111712	0.00111712	0
rs149985910	1	202711593	2	0	2	89514	0.00223424	0	0.00223424
rs150008205	1	201331147	1	1	0	89515	0.00111712	0.00111712	0
rs150021823	1	65307212	1	1	0	89515	0.00111712	0.00111712	0
rs150062050	1	24192072	0	0	0	89516	0	0	0
rs150065651	1	183196733	0	0	0	89516	0	0	0
rs150072104	1	186280235	1	0	1	89515	0.00111712	0	0.00111712
rs150076618	1	92195428	14	7	7	89502	0.0156397	0.00781983	0.00781983
rs150079522	1	27269413	0	0	0	89516	0	0	0
rs150080259	1	207076321	1	1	0	89515	0.00111712	0.00111712	0
rs1500941	1	153087661	0	0	0	89516	0	0	0
rs150111973	1	223177972	3	0	3	89513	0.00335136	0	0.00335136
rs150122669	1	40947434	0	0	0	89516	0	0	0
rs1501228	1	60907460	6	0	6	89510	0.00670271	0	0.00670271
rs150125249	1	197091124	3	1	2	89513	0.00335136	0.00111712	0.00223424
rs150129126	1	110604142	0	0	0	89516	0	0	0
rs150133706	1	160063518	0	0	0	89516	0	0	0
rs150142672	1	24664191	0	0	0	89516	0	0	0
rs150143470	1	160169695	0	0	0	89516	0	0	0
rs150156129	1	228434409	0	0	0	89516	0	0	0
rs1501562	1	211072392	0	0	0	89516	0	0	0
rs150160927	1	27240167	0	0	0	89516	0	0	0
rs150169064	1	33563718	0	0	0	89516	0	0	0
rs150177184	1	11897203	0	0	0	89516	0	0	0
rs150227907	1	205886418	0	0	0	89516	0	0	0
rs150229499	1	39893177	1	0	1	89515	0.00111712	0	0.00111712
rs150233022	1	24201717	0	0	0	89516	0	0	0
rs150233898	1	173010569	0	0	0	89516	0	0	0
rs150251628	1	186038861	2	0	2	89514	0.00223424	0	0.00223424
rs150261740	1	118583458	1	0	1	89515	0.00111712	0	0.00111712
rs150271500	1	10356960	0	0	0	89516	0	0	0
rs1502857	1	50740075	0	0	0	89516	0	0	0
rs150296362	1	155218011	0	0	0	89516	0	0	0
rs150306354	1	235909738	1	0	1	89515	0.00111712	0	0.00111712
rs150310121	1	76226946	3	1	2	89513	0.00335136	0.00111712	0.00223424
rs150311303	1	161479860	1	0	1	89515	0.00111712	0	0.00111712
rs150331590	1	175375388	1	0	1	89515	0.00111712	0	0.00111712
rs150334965	1	27689360	0	0	0	89516	0	0	0
rs1503772	1	30523923	0	0	0	89516	0	0	0
rs1503847	1	160674571	0	0	0	89516	0	0	0
rs1503852	1	160645246	0	0	0	89516	0	0	0
rs150404479	1	43688550	1	1	0	89515	0.00111712	0.00111712	0
rs150417764	1	115487521	1	0	1	89515	0.00111712	0	0.00111712
rs150451249	1	115403368	1	0	1	89515	0.00111712	0	0.00111712
rs150455097	1	155253820	0	0	0	89516	0	0	0
rs1504589	1	57645301	1	0	1	89515	0.00111712	0	0.00111712
rs150461093	1	60373527	6	0	6	89510	0.00670271	0	0.00670271
rs150461884	1	92182181	13	7	6	89503	0.0145225	0.00781983	0.00670271
rs15049	1	163116878	1	1	0	89515	0.00111712	0.00111712	0
rs150519745	1	17326602	0	0	0	89516	0	0	0
rs150534917	1	27105880	0	0	0	89516	0	0	0
rs150540703	1	158151347	6	0	6	89510	0.00670271	0	0.00670271
rs150549483	1	91406444	1	1	0	89515	0.00111712	0.00111712	0
rs1505552	1	99549327	0	0	0	89516	0	0	0
rs150568245	1	26349754	0	0	0	89516	0	0	0
rs150571	1	37657963	1	0	1	89515	0.00111712	0	0.00111712
rs150590956	1	197097640	3	1	2	89513	0.00335136	0.00111712	0.00223424
rs150592371	1	235594028	62	1	61	89454	0.0692614	0.00111712	0.0681442
rs150612979	1	6638995	1	1	0	89515	0.00111712	0.00111712	0
rs150617550	1	1277179	57	27	30	89459	0.0636758	0.0301622	0.0335136
rs150617604	1	109780490	3	0	3	89513	0.00335136	0	0.00335136
rs150646872	1	201044682	0	0	0	89516	0	0	0
rs150660153	1	2535397	1	0	1	89515	0.00111712	0	0.00111712
rs150667037	1	47398659	0	0	0	89516	0	0	0
rs150667550	1	161180389	0	0	0	89516	0	0	0
rs150687987	1	40766942	0	0	0	89516	0	0	0
rs150704362	1	220330827	1	0	1	89515	0.00111712	0	0.00111712
rs1507065	1	98622974	0	0	0	89516	0	0	0
rs150731809	1	115527364	1	0	1	89515	0.00111712	0	0.00111712
rs1507327	1	209483789	1	0	1	89515	0.00111712	0	0.00111712
rs150740651	1	181762909	0	0	0	89516	0	0	0
rs1507746	1	162995355	1	1	0	89515	0.00111712	0.00111712	0
rs1507754	1	163025228	1	1	0	89515	0.00111712	0.00111712	0
rs1507756	1	207571518	0	0	0	89516	0	0	0
rs1507765	1	207535246	1	1	0	89515	0.00111712	0.00111712	0
rs150781341	1	8923356	2	0	2	89514	0.00223424	0	0.00223424
rs1507854	1	69445213	0	0	0	89516	0	0	0
rs1507860	1	69520596	0	0	0	89516	0	0	0
rs150790360	1	16475203	0	0	0	89516	0	0	0
rs150796970	1	165697319	0	0	0	89516	0	0	0
rs150801382	1	240497221	9	6	3	89507	0.0100541	0.00670271	0.00335136
rs150816008	1	172579206	0	0	0	89516	0	0	0
rs150822759	1	215940071	1	0	1	89515	0.00111712	0	0.00111712
rs150840924	1	156106150	0	0	0	89516	0	0	0
rs1508503	1	90855401	2	1	1	89514	0.00223424	0.00111712	0.00111712
rs1508588	1	91964229	6	2	4	89510	0.00670271	0.00223424	0.00446847
rs150865801	1	93730286	0	0	0	89516	0	0	0
rs150869784	1	6638881	1	1	0	89515	0.00111712	0.00111712	0
rs150875319	1	180235663	1	1	0	89515	0.00111712	0.00111712	0
rs150925029	1	17296320	0	0	0	89516	0	0	0
rs150937055	1	22183822	0	0	0	89516	0	0	0
rs150940793	1	156524028	0	0	0	89516	0	0	0
rs150949149	1	79669324	5	4	1	89511	0.00558559	0.00446847	0.00111712
rs150954040	1	201054602	1	0	1	89515	0.00111712	0	0.00111712
rs1509701	1	239214483	2	2	0	89514	0.00223424	0.00223424	0
rs1509862	1	213830901	0	0	0	89516	0	0	0
rs1509864	1	213840614	0	0	0	89516	0	0	0
rs1509869	1	213890404	0	0	0	89516	0	0	0
rs1509880	1	213843397	0	0	0	89516	0	0	0
rs151003641	1	53676394	0	0	0	89516	0	0	0
rs151014108	1	27239959	0	0	0	89516	0	0	0
rs151022989	1	89733172	0	0	0	89516	0	0	0
rs151025622	1	183090896	0	0	0	89516	0	0	0
rs1510267	1	162562775	0	0	0	89516	0	0	0
rs151028549	1	155447818	0	0	0	89516	0	0	0
rs1510324	1	162793865	0	0	0	89516	0	0	0
rs151048294	1	175063227	1	0	1	89515	0.00111712	0	0.00111712
rs151048692	1	227083263	0	0	0	89516	0	0	0
rs151050191	1	197112736	3	1	2	89513	0.00335136	0.00111712	0.00223424
rs151056457	1	45407190	0	0	0	89516	0	0	0
rs151057466	1	216143995	0	0	0	89516	0	0	0
rs151074400	1	228538598	1	0	1	89515	0.00111712	0	0.00111712
rs151088412	1	35227079	0	0	0	89516	0	0	0
rs151093663	1	207647643	0	0	0	89516	0	0	0
rs151104546	1	108145688	1	0	1	89515	0.00111712	0	0.00111712
rs1511047	1	214863137	1	0	1	89515	0.00111712	0	0.00111712
rs151117901	1	156756485	0	0	0	89516	0	0	0
rs151130105	1	120484300	0	0	0	89516	0	0	0
rs151134004	1	196963355	3	0	3	89513	0.00335136	0	0.00335136
rs151135773	1	155255701	0	0	0	89516	0	0	0
rs1511695	1	220448330	2	0	2	89514	0.00223424	0	0.00223424
rs151176873	1	201981282	0	0	0	89516	0	0	0
rs151178822	1	22178355	0	0	0	89516	0	0	0
rs151181660	1	228469674	0	0	0	89516	0	0	0
rs151191816	1	121355922	5	0	5	89511	0.00558559	0	0.00558559
rs151202038	1	45228236	0	0	0	89516	0	0	0
rs151204655	1	32829642	0	0	0	89516	0	0	0
rs1512113	1	204359597	0	0	0	89516	0	0	0
rs151235389	1	35260779	0	0	0	89516	0	0	0
rs1512581	1	216455107	11	11	0	89505	0.0122883	0.0122883	0
rs151280406	1	26520354	0	0	0	89516	0	0	0
rs151296858	1	182555767	0	0	0	89516	0	0	0
rs151309110	1	230805279	1	0	1	89515	0.00111712	0	0.00111712
rs1513296	1	70281046	0	0	0	89516	0	0	0
rs1514174	1	74993063	1	0	1	89515	0.00111712	0	0.00111712
rs1514175	1	74991644	1	0	1	89515	0.00111712	0	0.00111712
rs1514177	1	74991402	1	0	1	89515	0.00111712	0	0.00111712
rs1514964	1	64836646	2	1	1	89514	0.00223424	0.00111712	0.00111712
rs1514966	1	64834710	2	1	1	89514	0.00223424	0.00111712	0.00111712
rs1515658	1	235017928	0	0	0	89516	0	0	0
rs1516161	1	106011788	7	3	4	89509	0.00781983	0.00335136	0.00446847
rs151709	1	91572546	1	1	0	89515	0.00111712	0.00111712	0
rs1517754	1	71840498	4	1	3	89512	0.00446847	0.00111712	0.00335136
rs1518044	1	223479813	1	0	1	89515	0.00111712	0	0.00111712
rs1518111	1	206944645	1	1	0	89515	0.00111712	0.00111712	0
rs1521186	1	151784547	0	0	0	89516	0	0	0
rs1523422	1	239054282	1	1	0	89515	0.00111712	0.00111712	0
rs1523993	1	85899128	2	1	1	89514	0.00223424	0.00111712	0.00111712
rs1524108	1	106027747	46	3	43	89470	0.0513875	0.00335136	0.0480361
rs1524713	1	58003131	2	1	1	89514	0.00223424	0.00111712	0.00111712
rs1524732	1	48686096	3	1	2	89513	0.00335136	0.00111712	0.00223424
rs1527365	1	226611363	0	0	0	89516	0	0	0
rs1528786	1	14214412	0	0	0	89516	0	0	0
rs1530262	1	34246222	0	0	0	89516	0	0	0
rs1531232	1	92003477	6	2	4	89510	0.00670271	0.00223424	0.00446847
rs1532385	1	2225284	1	0	1	89515	0.00111712	0	0.00111712
rs1532397	1	245029152	0	0	0	89516	0	0	0
rs1532805	1	110415838	1	0	1	89515	0.00111712	0	0.00111712
rs1533479	1	40138123	2	0	2	89514	0.00223424	0	0.00223424
rs1533622	1	18722846	0	0	0	89516	0	0	0
rs1533772	1	237844948	3	1	2	89513	0.00335136	0.00111712	0.00223424
rs1534893	1	33472942	0	0	0	89516	0	0	0
rs1534962	1	209827489	1	0	1	89515	0.00111712	0	0.00111712
rs1535035	1	114888412	0	0	0	89516	0	0	0
rs1535511	1	197955189	0	0	0	89516	0	0	0
rs1535732	1	98727701	0	0	0	89516	0	0	0
rs1535881	1	81983650	2	1	1	89514	0.00223424	0.00111712	0.00111712
rs1535982	1	157256043	0	0	0	89516	0	0	0
rs1536117	1	85348497	2	0	2	89514	0.00223424	0	0.00223424
rs1536534	1	71256068	3	0	3	89513	0.00335136	0	0.00335136
rs1536537	1	71334870	2	0	2	89514	0.00223424	0	0.00223424
rs1537020	1	180995312	0	0	0	89516	0	0	0
rs1537044	1	161042657	1	0	1	89515	0.00111712	0	0.00111712
rs1537205	1	87975450	0	0	0	89516	0	0	0
rs1537236	1	110278972	2	0	2	89514	0.00223424	0	0.00223424
rs1537522	1	41935450	0	0	0	89516	0	0	0
rs1537582	1	232757879	1	0	1	89515	0.00111712	0	0.00111712
rs1537693	1	208404823	0	0	0	89516	0	0	0
rs1537783	1	76752116	14	13	1	89502	0.0156397	0.0145225	0.00111712
rs1537802	1	241811131	5	4	1	89511	0.00558559	0.00446847	0.00111712
rs1537806	1	221084222	1	0	1	89515	0.00111712	0	0.00111712
rs1537818	1	39647038	2	0	2	89514	0.00223424	0	0.00223424
rs1538202	1	248114702	5	1	4	89511	0.00558559	0.00111712	0.00446847
rs1538286	1	211372063	0	0	0	89516	0	0	0
rs1538296	1	246166309	13	10	3	89503	0.0145225	0.0111712	0.00335136
rs1538309	1	36141463	0	0	0	89516	0	0	0
rs1538560	1	223102867	3	0	3	89513	0.00335136	0	0.00335136
rs1538597	1	200300768	1	1	0	89515	0.00111712	0.00111712	0
rs1538633	1	24516690	0	0	0	89516	0	0	0
rs1538634	1	36921371	1	0	1	89515	0.00111712	0	0.00111712
rs1538686	1	196397819	1	1	0	89515	0.00111712	0.00111712	0
rs1538774	1	243544827	1	0	1	89515	0.00111712	0	0.00111712
rs1538959	1	245873836	5	1	4	89511	0.00558559	0.00111712	0.00446847
rs1538961	1	245826977	5	1	4	89511	0.00558559	0.00111712	0.00446847
rs1539019	1	247600301	2	0	2	89514	0.00223424	0	0.00223424
rs1539051	1	18516989	0	0	0	89516	0	0	0
rs1539100	1	241586018	3	2	1	89513	0.00335136	0.00223424	0.00111712
rs1539188	1	119828542	2	1	1	89514	0.00223424	0.00111712	0.00111712
rs1539200	1	240307892	4	1	3	89512	0.00446847	0.00111712	0.00335136
rs1539259	1	173312501	0	0	0	89516	0	0	0
rs1539394	1	205817574	0	0	0	89516	0	0	0
rs1539399	1	218565324	1	0	1	89515	0.00111712	0	0.00111712
rs1539483	1	80684660	4	3	1	89512	0.00446847	0.00335136	0.00111712
rs1539486	1	80722041	4	3	1	89512	0.00446847	0.00335136	0.00111712
rs1539622	1	95085927	51	2	49	89465	0.0569731	0.00223424	0.0547388
rs1539624	1	113431786	4	0	4	89512	0.00446847	0	0.00446847
rs1541044	1	100411287	1	0	1	89515	0.00111712	0	0.00111712
rs1541064	1	64687896	2	1	1	89514	0.00223424	0.00111712	0.00111712
rs1541160	1	169995802	6	1	5	89510	0.00670271	0.00111712	0.00558559
rs1541185	1	20141528	0	0	0	89516	0	0	0
rs1542427	1	85554402	4	0	4	89512	0.00446847	0	0.00446847
rs1542805	1	64262269	3	2	1	89513	0.00335136	0.00223424	0.00111712
rs1542899	1	6853355	0	0	0	89516	0	0	0
rs1543294	1	156209857	0	0	0	89516	0	0	0
rs1543409	1	185381662	1	0	1	89515	0.00111712	0	0.00111712
rs1543632	1	38747960	0	0	0	89516	0	0	0
rs1544131	1	16345735	0	0	0	89516	0	0	0
rs1544175	1	248524262	18	3	15	89498	0.0201081	0.00335136	0.0167568
rs1544190	1	241586834	3	2	1	89513	0.00335136	0.00223424	0.00111712
rs1544218	1	151551078	0	0	0	89516	0	0	0
rs1544224	1	112046540	3	0	3	89513	0.00335136	0	0.00335136
rs1544909	1	55441040	0	0	0	89516	0	0	0
rs1546086	1	82330750	3	1	2	89513	0.00335136	0.00111712	0.00223424
rs1546431	1	207529576	2	1	1	89514	0.00223424	0.00111712	0.00111712
rs1547036	1	86988622	0	0	0	89516	0	0	0
rs1547110	1	117019103	0	0	0	89516	0	0	0
rs1547306	1	242844603	2	1	1	89514	0.00223424	0.00111712	0.00111712
rs1547467	1	54497040	0	0	0	89516	0	0	0
rs1547736	1	221893091	1	0	1	89515	0.00111712	0	0.00111712
rs1547742	1	232568041	1	1	0	89515	0.00111712	0.00111712	0
rs1548160	1	242641923	2	1	1	89514	0.00223424	0.00111712	0.00111712
rs1548272	1	204829234	0	0	0	89516	0	0	0
rs1549712	1	199709386	0	0	0	89516	0	0	0
rs1552122	1	218912421	7	0	7	89509	0.00781983	0	0.00781983
rs1552290	1	102101223	1	0	1	89515	0.00111712	0	0.00111712
rs1552319	1	30944362	6	0	6	89510	0.00670271	0	0.00670271
rs1552483	1	154324898	0	0	0	89516	0	0	0
rs1552562	1	164656904	0	0	0	89516	0	0	0
rs155298	1	57656501	1	0	1	89515	0.00111712	0	0.00111712
rs1553435	1	242668040	2	1	1	89514	0.00223424	0.00111712	0.00111712
rs1553456	1	160648396	0	0	0	89516	0	0	0
rs1553921	1	204438643	0	0	0	89516	0	0	0
rs1555025	1	23886935	0	0	0	89516	0	0	0
rs1555543	1	96944797	0	0	0	89516	0	0	0
rs1555797	1	20762896	0	0	0	89516	0	0	0
rs1555890	1	92160886	12	6	6	89504	0.0134054	0.00670271	0.00670271
rs155648	1	112687359	0	0	0	89516	0	0	0
rs1556553	1	242850656	2	1	1	89514	0.00223424	0.00111712	0.00111712
rs155672	1	112707866	0	0	0	89516	0	0	0
rs1556874	1	245655241	3	0	3	89513	0.00335136	0	0.00335136
rs1557077	1	241550242	3	2	1	89513	0.00335136	0.00223424	0.00111712
rs1557145	1	57241234	0	0	0	89516	0	0	0
rs1560832	1	153335384	0	0	0	89516	0	0	0
rs1561144	1	199298683	0	0	0	89516	0	0	0
rs1561168	1	65115319	1	1	0	89515	0.00111712	0.00111712	0
rs1561173	1	216193693	1	1	0	89515	0.00111712	0.00111712	0
rs1561186	1	217007348	2	2	0	89514	0.00223424	0.00223424	0
rs1561573	1	48227943	0	0	0	89516	0	0	0
rs1561597	1	83454227	3	2	1	89513	0.00335136	0.00223424	0.00111712
rs1561622	1	23077981	0	0	0	89516	0	0	0
rs1563468	1	2833743	112	0	112	89404	0.125117	0	0.125117
rs1563791	1	5043734	2	1	1	89514	0.00223424	0.00111712	0.00111712
rs1563792	1	5124859	10	7	3	89506	0.0111712	0.00781983	0.00335136
rs1563828	1	204516577	0	0	0	89516	0	0	0
rs1565090	1	230443778	0	0	0	89516	0	0	0
rs1565091	1	230459926	0	0	0	89516	0	0	0
rs1566230	1	33719642	0	0	0	89516	0	0	0
rs1566250	1	77214364	22	22	0	89494	0.0245766	0.0245766	0
rs156653	1	45003255	1	0	1	89515	0.00111712	0	0.00111712
rs1566584	1	42797765	0	0	0	89516	0	0	0
rs1566661	1	244894273	2	0	2	89514	0.00223424	0	0.00223424
rs1567310	1	48028705	0	0	0	89516	0	0	0
rs1567449	1	218018956	0	0	0	89516	0	0	0
rs1567933	1	64872227	2	1	1	89514	0.00223424	0.00111712	0.00111712
rs1568103	1	244091316	1	0	1	89515	0.00111712	0	0.00111712
rs1569475	1	169623680	1	1	0	89515	0.00111712	0.00111712	0
rs1569476	1	169608917	1	1	0	89515	0.00111712	0.00111712	0
rs1569661	1	37853334	0	0	0	89516	0	0	0
rs1569746	1	57246968	0	0	0	89516	0	0	0
rs1570089	1	34369245	0	0	0	89516	0	0	0
rs1570105	1	234429727	0	0	0	89516	0	0	0
rs1570359	1	42031065	0	0	0	89516	0	0	0
rs1570442	1	193923694	3	2	1	89513	0.00335136	0.00223424	0.00111712
rs1570481	1	59230951	0	0	0	89516	0	0	0
rs1571156	1	79211495	0	0	0	89516	0	0	0
rs1571344	1	207670928	0	0	0	89516	0	0	0
rs1571498	1	101669840	1	1	0	89515	0.00111712	0.00111712	0
rs1571549	1	86050965	1	0	1	89515	0.00111712	0	0.00111712
rs1571858	1	110279914	2	0	2	89514	0.00223424	0	0.00223424
rs157198	1	29203907	1	1	0	89515	0.00111712	0.00111712	0
rs1572109	1	63406451	2	2	0	89514	0.00223424	0.00223424	0
rs1572281	1	107660600	0	0	0	89516	0	0	0
rs1572312	1	61417729	1	1	0	89515	0.00111712	0.00111712	0
rs1572335	1	110442337	1	0	1	89515	0.00111712	0	0.00111712
rs1572417	1	240586392	3	1	2	89513	0.00335136	0.00111712	0.00223424
rs1572657	1	2902128	82	0	82	89434	0.0916037	0	0.0916037
rs1572823	1	19889959	2	0	2	89514	0.00223424	0	0.00223424
rs1573738	1	5561229	4	1	3	89512	0.00446847	0.00111712	0.00335136
rs1574555	1	239531503	2	1	1	89514	0.00223424	0.00111712	0.00111712
rs1575067	1	115563866	1	0	1	89515	0.00111712	0	0.00111712
rs1577843	1	88785867	1	0	1	89515	0.00111712	0	0.00111712
rs1577896	1	97867312	25	24	1	89491	0.027928	0.0268108	0.00111712
rs1578131	1	14634803	1	1	0	89515	0.00111712	0.00111712	0
rs1578180	1	239982638	1	1	0	89515	0.00111712	0.00111712	0
rs1578386	1	18182641	1	0	1	89515	0.00111712	0	0.00111712
rs157875	1	165393389	0	0	0	89516	0	0	0
rs1578838	1	211671118	0	0	0	89516	0	0	0
rs157884	1	165403509	0	0	0	89516	0	0	0
rs1580087	1	191145367	7	2	5	89509	0.00781983	0.00223424	0.00558559
rs1581762	1	58251060	3	1	2	89513	0.00335136	0.00111712	0.00223424
rs1581803	1	152592281	2	1	1	89514	0.00223424	0.00111712	0.00111712
rs1582123	1	95977445	0	0	0	89516	0	0	0
rs1584699	1	195915623	25	1	24	89491	0.027928	0.00111712	0.0268108
rs1586599	1	79328270	2	2	0	89514	0.00223424	0.00223424	0
rs1587076	1	80025255	6	5	1	89510	0.00670271	0.00558559	0.00111712
rs158731	1	222443578	3	0	3	89513	0.00335136	0	0.00335136
rs1587372	1	88882301	0	0	0	89516	0	0	0
rs158762	1	22952823	0	0	0	89516	0	0	0
rs1588095	1	215513781	0	0	0	89516	0	0	0
rs1588374	1	213873500	0	0	0	89516	0	0	0
rs1589263	1	242235655	12	6	6	89504	0.0134054	0.00670271	0.00670271
rs1590324	1	193960753	2	1	1	89514	0.00223424	0.00111712	0.00111712
rs1590721	1	167070658	0	0	0	89516	0	0	0
rs1590902	1	104554482	10	1	9	89506	0.0111712	0.00111712	0.0100541
rs15911	1	85029077	1	0	1	89515	0.00111712	0	0.00111712
rs1591148	1	170386703	7	2	5	89509	0.00781983	0.00223424	0.00558559
rs1591678	1	81176850	3	3	0	89513	0.00335136	0.00335136	0
rs1591733	1	169265836	0	0	0	89516	0	0	0
rs1593461	1	60404941	6	0	6	89510	0.00670271	0	0.00670271
rs1593679	1	80977160	4	2	2	89512	0.00446847	0.00223424	0.00223424
rs1597170	1	30361891	0	0	0	89516	0	0	0
rs1597732	1	195954813	1	1	0	89515	0.00111712	0.00111712	0
rs160089	1	88180022	0	0	0	89516	0	0	0
rs1602707	1	224287634	0	0	0	89516	0	0	0
rs1603046	1	221022916	1	0	1	89515	0.00111712	0	0.00111712
rs1603133	1	233887989	0	0	0	89516	0	0	0
rs1603530	1	48411729	0	0	0	89516	0	0	0
rs1604506	1	242380057	3	1	2	89513	0.00335136	0.00111712	0.00223424
rs1605672	1	48048060	0	0	0	89516	0	0	0
rs1609840	1	247336726	28	0	28	89488	0.0312793	0	0.0312793
rs1609841	1	208367614	0	0	0	89516	0	0	0
rs1609951	1	242384733	3	1	2	89513	0.00335136	0.00111712	0.00223424
rs1610003	1	69915189	2	1	1	89514	0.00223424	0.00111712	0.00111712
rs161107	1	96516578	1	0	1	89515	0.00111712	0	0.00111712
rs1614772	1	98970789	1	0	1	89515	0.00111712	0	0.00111712
rs1614866	1	211700658	0	0	0	89516	0	0	0
rs1615480	1	158944584	1	0	1	89515	0.00111712	0	0.00111712
rs1616011	1	15578967	0	0	0	89516	0	0	0
rs1616299	1	247462701	5	0	5	89511	0.00558559	0	0.00558559
rs1618566	1	164607346	1	0	1	89515	0.00111712	0	0.00111712
rs1618859	1	55088570	16	1	15	89500	0.0178739	0.00111712	0.0167568
rs1620343	1	245745337	5	0	5	89511	0.00558559	0	0.00558559
rs1620861	1	164601072	1	0	1	89515	0.00111712	0	0.00111712
rs1622146	1	231579172	0	0	0	89516	0	0	0
rs1623113	1	57441363	0	0	0	89516	0	0	0
rs1625334	1	245585014	2	0	2	89514	0.00223424	0	0.00223424
rs1625579	1	98502934	0	0	0	89516	0	0	0
rs1627351	1	115688400	0	0	0	89516	0	0	0
rs1628852	1	31125281	0	0	0	89516	0	0	0
rs1629566	1	237966241	4	0	4	89512	0.00446847	0	0.00446847
rs1629928	1	245769363	5	0	5	89511	0.00558559	0	0.00558559
rs1630500	1	154855055	0	0	0	89516	0	0	0
rs1631842	1	232447391	1	0	1	89515	0.00111712	0	0.00111712
rs1633292	1	158941219	1	0	1	89515	0.00111712	0	0.00111712
rs163393	1	194824593	2	1	1	89514	0.00223424	0.00111712	0.00111712
rs1635501	1	242040775	9	4	5	89507	0.0100541	0.00446847	0.00558559
rs1635517	1	242012033	9	4	5	89507	0.0100541	0.00446847	0.00558559
rs1635561	1	17687027	0	0	0	89516	0	0	0
rs1635564	1	17683526	0	0	0	89516	0	0	0
rs1636195	1	228211589	0	0	0	89516	0	0	0
rs1640812	1	223323060	1	0	1	89515	0.00111712	0	0.00111712
rs164133	1	162381288	1	0	1	89515	0.00111712	0	0.00111712
rs164158	1	162343388	1	0	1	89515	0.00111712	0	0.00111712
rs164160	1	162433012	1	0	1	89515	0.00111712	0	0.00111712
rs164170	1	162439692	1	0	1	89515	0.00111712	0	0.00111712
rs164285	1	160602140	0	0	0	89516	0	0	0
rs164410	1	162387704	1	0	1	89515	0.00111712	0	0.00111712
rs164421	1	162360135	1	0	1	89515	0.00111712	0	0.00111712
rs1647259	1	217737541	2	2	0	89514	0.00223424	0.00223424	0
rs164772	1	4652512	6	1	5	89510	0.00670271	0.00111712	0.00558559
rs164783	1	4664614	6	1	5	89510	0.00670271	0.00111712	0.00558559
rs164868	1	13821129	1	0	1	89515	0.00111712	0	0.00111712
rs164893	1	91567210	1	1	0	89515	0.00111712	0.00111712	0
rs164951	1	13819261	1	0	1	89515	0.00111712	0	0.00111712
rs164980	1	180180669	1	1	0	89515	0.00111712	0.00111712	0
rs164992	1	91517927	1	1	0	89515	0.00111712	0.00111712	0
rs165005	1	91524640	1	1	0	89515	0.00111712	0.00111712	0
rs1652226	1	236882751	3	0	3	89513	0.00335136	0	0.00335136
rs165291	1	91581942	1	1	0	89515	0.00111712	0.00111712	0
rs1655289	1	231713043	242	0	242	89274	0.270343	0	0.270343
rs1655528	1	55078046	14	1	13	89502	0.0156397	0.00111712	0.0145225
rs1655566	1	98966257	1	0	1	89515	0.00111712	0	0.00111712
rs1656014	1	213536488	2	0	2	89514	0.00223424	0	0.00223424
rs1660383	1	214288897	0	0	0	89516	0	0	0
rs166370	1	241034693	4	2	2	89512	0.00446847	0.00223424	0.00223424
rs166412	1	87242062	0	0	0	89516	0	0	0
rs1664423	1	109455635	17	0	17	89499	0.018991	0	0.018991
rs166449	1	217604124	1	1	0	89515	0.00111712	0.00111712	0
rs1668	1	111893958	0	0	0	89516	0	0	0
rs1668868	1	205240141	0	0	0	89516	0	0	0
rs1668871	1	205237137	0	0	0	89516	0	0	0
rs1668872	1	205236069	0	0	0	89516	0	0	0
rs1668873	1	205235990	0	0	0	89516	0	0	0
rs1671053	1	74327626	1	1	0	89515	0.00111712	0.00111712	0
rs16776	1	204071357	0	0	0	89516	0	0	0
rs1677603	1	91293532	1	1	0	89515	0.00111712	0.00111712	0
rs16808	1	208190623	0	0	0	89516	0	0	0
rs16822379	1	184027676	0	0	0	89516	0	0	0
rs16822450	1	184069215	0	0	0	89516	0	0	0
rs16823548	1	3140812	28	0	28	89488	0.0312793	0	0.0312793
rs16823558	1	3144826	29	0	29	89487	0.0323964	0	0.0323964
rs16823576	1	3148697	29	0	29	89487	0.0323964	0	0.0323964
rs16823687	1	37408081	0	0	0	89516	0	0	0
rs16823763	1	3194916	22	0	22	89494	0.0245766	0	0.0245766
rs16823780	1	37538004	0	0	0	89516	0	0	0
rs16823950	1	17551943	1	1	0	89515	0.00111712	0.00111712	0
rs16823957	1	37772399	0	0	0	89516	0	0	0
rs16824008	1	37815002	0	0	0	89516	0	0	0
rs16824043	1	37855834	0	0	0	89516	0	0	0
rs16824070	1	20837857	1	0	1	89515	0.00111712	0	0.00111712
rs16824588	1	1900232	1	0	1	89515	0.00111712	0	0.00111712
rs16824627	1	1962633	2	0	2	89514	0.00223424	0	0.00223424
rs16824807	1	38695702	0	0	0	89516	0	0	0
rs16824858	1	21264378	1	0	1	89515	0.00111712	0	0.00111712
rs16825276	1	21685445	0	0	0	89516	0	0	0
rs16825895	1	22054262	0	0	0	89516	0	0	0
rs16825927	1	22088379	0	0	0	89516	0	0	0
rs16826031	1	22231446	0	0	0	89516	0	0	0
rs16826060	1	186855555	1	0	1	89515	0.00111712	0	0.00111712
rs16826254	1	186968984	2	0	2	89514	0.00223424	0	0.00223424
rs16826638	1	164201810	4	3	1	89512	0.00446847	0.00335136	0.00111712
rs16826677	1	22493018	0	0	0	89516	0	0	0
rs16826710	1	40422167	0	0	0	89516	0	0	0
rs16827205	1	187506065	3	0	3	89513	0.00335136	0	0.00335136
rs16827302	1	22868245	0	0	0	89516	0	0	0
rs16827403	1	41057570	0	0	0	89516	0	0	0
rs16827680	1	187852709	4	0	4	89512	0.00446847	0	0.00446847
rs16827693	1	162363076	1	0	1	89515	0.00111712	0	0.00111712
rs16827810	1	41447366	2	0	2	89514	0.00223424	0	0.00223424
rs16827930	1	166354259	0	0	0	89516	0	0	0
rs16828104	1	168090899	0	0	0	89516	0	0	0
rs16828105	1	168100926	0	0	0	89516	0	0	0
rs16828535	1	42142473	0	0	0	89516	0	0	0
rs16828536	1	175766820	0	0	0	89516	0	0	0
rs16828576	1	23886151	0	0	0	89516	0	0	0
rs16829155	1	42635862	0	0	0	89516	0	0	0
rs16829190	1	17919587	0	0	0	89516	0	0	0
rs16829829	1	43119661	0	0	0	89516	0	0	0
rs16830188	1	25298841	0	0	0	89516	0	0	0
rs16830301	1	203823256	0	0	0	89516	0	0	0
rs16830355	1	43595231	0	0	0	89516	0	0	0
rs16830693	1	43805240	0	0	0	89516	0	0	0
rs16831405	1	164447505	6	3	3	89510	0.00670271	0.00335136	0.00335136
rs16831527	1	44465037	0	0	0	89516	0	0	0
rs16831840	1	160316708	0	0	0	89516	0	0	0
rs16832018	1	44979498	1	0	1	89515	0.00111712	0	0.00111712
rs16832186	1	45153116	0	0	0	89516	0	0	0
rs16832283	1	160591997	0	0	0	89516	0	0	0
rs16832331	1	235703020	2	1	1	89514	0.00223424	0.00111712	0.00111712
rs16832364	1	160746013	0	0	0	89516	0	0	0
rs16832407	1	190481894	2	2	0	89514	0.00223424	0.00223424	0
rs1683253	1	114638577	5	0	5	89511	0.00558559	0	0.00558559
rs16832617	1	161037857	1	0	1	89515	0.00111712	0	0.00111712
rs16832771	1	190760788	7	4	3	89509	0.00781983	0.00446847	0.00335136
rs16832876	1	30226168	0	0	0	89516	0	0	0
rs16833060	1	236154206	1	0	1	89515	0.00111712	0	0.00111712
rs16833075	1	236157277	1	0	1	89515	0.00111712	0	0.00111712
rs16833076	1	30414182	0	0	0	89516	0	0	0
rs16833154	1	236201529	1	0	1	89515	0.00111712	0	0.00111712
rs16833316	1	30604682	0	0	0	89516	0	0	0
rs16833337	1	236284300	0	0	0	89516	0	0	0
rs16833375	1	30654053	0	0	0	89516	0	0	0
rs16833582	1	164625874	0	0	0	89516	0	0	0
rs16833586	1	236494413	3	1	2	89513	0.00335136	0.00111712	0.00223424
rs16833953	1	236740135	2	0	2	89514	0.00223424	0	0.00223424
rs16833958	1	236742166	2	0	2	89514	0.00223424	0	0.00223424
rs16834016	1	236755041	2	0	2	89514	0.00223424	0	0.00223424
rs16834086	1	236801947	3	0	3	89513	0.00335136	0	0.00335136
rs16834123	1	31354164	0	0	0	89516	0	0	0
rs16834300	1	192417680	2	0	2	89514	0.00223424	0	0.00223424
rs16834301	1	236897867	3	0	3	89513	0.00335136	0	0.00335136
rs16834366	1	152690547	1	1	0	89515	0.00111712	0.00111712	0
rs16834657	1	192668758	3	0	3	89513	0.00335136	0	0.00335136
rs16834698	1	192696582	3	0	3	89513	0.00335136	0	0.00335136
rs16834780	1	237227726	7	2	5	89509	0.00781983	0.00223424	0.00558559
rs16834839	1	237271291	8	3	5	89508	0.00893695	0.00335136	0.00558559
rs16834926	1	32664866	0	0	0	89516	0	0	0
rs16835122	1	237464559	2	0	2	89514	0.00223424	0	0.00223424
rs16835127	1	161955758	0	0	0	89516	0	0	0
rs16835188	1	237547530	3	2	1	89513	0.00335136	0.00223424	0.00111712
rs16835244	1	33562416	0	0	0	89516	0	0	0
rs16835286	1	33642788	0	0	0	89516	0	0	0
rs16835294	1	237641849	0	0	0	89516	0	0	0
rs16835532	1	153721605	1	0	1	89515	0.00111712	0	0.00111712
rs16835629	1	193597041	2	0	2	89514	0.00223424	0	0.00223424
rs16835630	1	153824852	0	0	0	89516	0	0	0
rs16835654	1	34058911	1	0	1	89515	0.00111712	0	0.00111712
rs16835705	1	237908911	2	0	2	89514	0.00223424	0	0.00223424
rs16836062	1	193969210	2	1	1	89514	0.00223424	0.00111712	0.00111712
rs16836072	1	34361301	0	0	0	89516	0	0	0
rs16836486	1	194158025	2	1	1	89514	0.00223424	0.00111712	0.00111712
rs16836509	1	194166255	2	1	1	89514	0.00223424	0.00111712	0.00111712
rs16836700	1	34901338	11	1	10	89505	0.0122883	0.00111712	0.0111712
rs16836992	1	194429176	2	0	2	89514	0.00223424	0	0.00223424
rs16837111	1	238720002	39	1	38	89477	0.0435676	0.00111712	0.0424505
rs16837147	1	35452986	0	0	0	89516	0	0	0
rs16837408	1	156425048	0	0	0	89516	0	0	0
rs16837442	1	238940473	3	3	0	89513	0.00335136	0.00335136	0
rs16837672	1	156774021	0	0	0	89516	0	0	0
rs16837808	1	239289175	1	1	0	89515	0.00111712	0.00111712	0
rs16837837	1	239306871	1	1	0	89515	0.00111712	0.00111712	0
rs16837859	1	239311763	1	1	0	89515	0.00111712	0.00111712	0
rs16837903	1	150552042	0	0	0	89516	0	0	0
rs16837993	1	157046458	0	0	0	89516	0	0	0
rs16838099	1	157083542	0	0	0	89516	0	0	0
rs16838181	1	157141345	0	0	0	89516	0	0	0
rs16838214	1	195241106	5	1	4	89511	0.00558559	0.00111712	0.00446847
rs16838550	1	239770316	1	1	0	89515	0.00111712	0.00111712	0
rs16838560	1	4351888	1	1	0	89515	0.00111712	0.00111712	0
rs16838566	1	4358265	1	1	0	89515	0.00111712	0.00111712	0
rs16838586	1	165027806	3	0	3	89513	0.00335136	0	0.00335136
rs16838616	1	4368304	1	1	0	89515	0.00111712	0.00111712	0
rs16838771	1	157511228	2	1	1	89514	0.00223424	0.00111712	0.00111712
rs16839098	1	4544815	5	1	4	89511	0.00558559	0.00111712	0.00446847
rs16839132	1	195909700	25	1	24	89491	0.027928	0.00111712	0.0268108
rs16839215	1	240136510	5	3	2	89511	0.00558559	0.00335136	0.00223424
rs16839241	1	195973254	1	1	0	89515	0.00111712	0.00111712	0
rs16839299	1	157825776	0	0	0	89516	0	0	0
rs16839469	1	4751995	4	1	3	89512	0.00446847	0.00111712	0.00335136
rs16839524	1	4785449	4	1	3	89512	0.00446847	0.00111712	0.00335136
rs16839556	1	196120613	0	0	0	89516	0	0	0
rs16839677	1	161987385	1	0	1	89515	0.00111712	0	0.00111712
rs16839692	1	240438307	9	6	3	89507	0.0100541	0.00670271	0.00335136
rs16839841	1	196353384	0	0	0	89516	0	0	0
rs16839924	1	165113223	3	0	3	89513	0.00335136	0	0.00335136
rs16840162	1	240633757	3	1	2	89513	0.00335136	0.00111712	0.00223424
rs16840190	1	5282726	3	1	2	89513	0.00335136	0.00111712	0.00223424
rs16840284	1	240680957	3	2	1	89513	0.00335136	0.00223424	0.00111712
rs16840360	1	158549152	6	0	6	89510	0.00670271	0	0.00670271
rs16840396	1	240737932	4	2	2	89512	0.00446847	0.00223424	0.00223424
rs16840492	1	240866465	4	2	2	89512	0.00446847	0.00223424	0.00223424
rs16840510	1	240878156	4	2	2	89512	0.00446847	0.00223424	0.00223424
rs16840701	1	4129266	1	1	0	89515	0.00111712	0.00111712	0
rs16840866	1	4212493	1	1	0	89515	0.00111712	0.00111712	0
rs16841088	1	158744090	6	0	6	89510	0.00670271	0	0.00670271
rs16841134	1	158784017	33	33	0	89483	0.0368649	0.0368649	0
rs16841280	1	165191702	3	0	3	89513	0.00335136	0	0.00335136
rs16841336	1	158901127	0	0	0	89516	0	0	0
rs16841532	1	159003520	0	0	0	89516	0	0	0
rs16841702	1	224753137	1	0	1	89515	0.00111712	0	0.00111712
rs16842154	1	197910646	0	0	0	89516	0	0	0
rs16842257	1	223989022	1	0	1	89515	0.00111712	0	0.00111712
rs16842321	1	224046104	1	0	1	89515	0.00111712	0	0.00111712
rs16842346	1	224064904	1	0	1	89515	0.00111712	0	0.00111712
rs16842502	1	159653863	0	0	0	89516	0	0	0
rs16842515	1	234210491	4	3	1	89512	0.00446847	0.00335136	0.00111712
rs16842559	1	159676171	0	0	0	89516	0	0	0
rs16842568	1	159676220	0	0	0	89516	0	0	0
rs16842599	1	159697475	0	0	0	89516	0	0	0
rs16842754	1	198277135	0	0	0	89516	0	0	0
rs16842937	1	234447761	0	0	0	89516	0	0	0
rs16842939	1	234448530	0	0	0	89516	0	0	0
rs16843226	1	198484784	0	0	0	89516	0	0	0
rs16843430	1	198574902	1	1	0	89515	0.00111712	0.00111712	0
rs16843675	1	171957819	1	1	0	89515	0.00111712	0.00111712	0
rs16843742	1	198672299	0	0	0	89516	0	0	0
rs16843746	1	198675683	0	0	0	89516	0	0	0
rs16843771	1	172032642	1	1	0	89515	0.00111712	0.00111712	0
rs16843867	1	198786953	0	0	0	89516	0	0	0
rs16843872	1	162686362	0	0	0	89516	0	0	0
rs16843885	1	172094130	1	1	0	89515	0.00111712	0.00111712	0
rs16843972	1	172143154	1	1	0	89515	0.00111712	0.00111712	0
rs16844140	1	235019266	0	0	0	89516	0	0	0
rs16844296	1	235108308	1	0	1	89515	0.00111712	0	0.00111712
rs16844319	1	235120039	1	0	1	89515	0.00111712	0	0.00111712
rs16844375	1	199147896	0	0	0	89516	0	0	0
rs16844407	1	161653360	0	0	0	89516	0	0	0
rs16844823	1	224361454	0	0	0	89516	0	0	0
rs16844846	1	225592927	0	0	0	89516	0	0	0
rs16844884	1	162741387	0	0	0	89516	0	0	0
rs16845088	1	199542563	0	0	0	89516	0	0	0
rs16845170	1	199557306	0	0	0	89516	0	0	0
rs16845384	1	199634402	0	0	0	89516	0	0	0
rs16845543	1	173153468	0	0	0	89516	0	0	0
rs16845664	1	173281728	1	1	0	89515	0.00111712	0.00111712	0
rs16845819	1	173362284	0	0	0	89516	0	0	0
rs16846217	1	200142304	0	0	0	89516	0	0	0
rs16846244	1	224484599	0	0	0	89516	0	0	0
rs16846614	1	200365655	0	0	0	89516	0	0	0
rs16846679	1	227118741	0	0	0	89516	0	0	0
rs16847083	1	165534130	0	0	0	89516	0	0	0
rs16847099	1	200631885	0	0	0	89516	0	0	0
rs16847262	1	162942362	4	1	3	89512	0.00446847	0.00111712	0.00335136
rs16847548	1	162035274	1	0	1	89515	0.00111712	0	0.00111712
rs16847947	1	201150096	1	0	1	89515	0.00111712	0	0.00111712
rs16848031	1	201166817	1	0	1	89515	0.00111712	0	0.00111712
rs16849285	1	175846158	0	0	0	89516	0	0	0
rs16849319	1	201739820	0	0	0	89516	0	0	0
rs16849379	1	201779668	0	0	0	89516	0	0	0
rs16850259	1	14777904	0	0	0	89516	0	0	0
rs16850474	1	163170961	1	1	0	89515	0.00111712	0.00111712	0
rs16850700	1	230126509	0	0	0	89516	0	0	0
rs16850868	1	230218466	0	0	0	89516	0	0	0
rs16850871	1	230219470	0	0	0	89516	0	0	0
rs16850969	1	203027262	0	0	0	89516	0	0	0
rs16851030	1	203135452	0	0	0	89516	0	0	0
rs16851031	1	177258204	0	0	0	89516	0	0	0
rs16851032	1	203136916	0	0	0	89516	0	0	0
rs16851112	1	15328697	4	0	4	89512	0.00446847	0	0.00446847
rs16851179	1	15377086	1	0	1	89515	0.00111712	0	0.00111712
rs16851241	1	15401158	1	0	1	89515	0.00111712	0	0.00111712
rs16851268	1	203272902	0	0	0	89516	0	0	0
rs16851270	1	230399410	0	0	0	89516	0	0	0
rs16851340	1	177433629	0	0	0	89516	0	0	0
rs16851354	1	15495620	0	0	0	89516	0	0	0
rs16851387	1	15518792	0	0	0	89516	0	0	0
rs16851452	1	203351605	0	0	0	89516	0	0	0
rs16851511	1	230466019	0	0	0	89516	0	0	0
rs16851527	1	203374751	0	0	0	89516	0	0	0
rs16851602	1	177590566	0	0	0	89516	0	0	0
rs16851710	1	203459718	0	0	0	89516	0	0	0
rs16851854	1	177747222	0	0	0	89516	0	0	0
rs16851855	1	15930869	0	0	0	89516	0	0	0
rs16851970	1	16044401	9	0	9	89507	0.0100541	0	0.0100541
rs16851999	1	13919780	1	0	1	89515	0.00111712	0	0.00111712
rs16852017	1	203636479	0	0	0	89516	0	0	0
rs16852018	1	177832257	0	0	0	89516	0	0	0
rs16852083	1	224885386	0	0	0	89516	0	0	0
rs16852325	1	177969239	0	0	0	89516	0	0	0
rs16852358	1	177991255	0	0	0	89516	0	0	0
rs16852409	1	178041772	0	0	0	89516	0	0	0
rs16852826	1	204068110	0	0	0	89516	0	0	0
rs16853069	1	14196212	0	0	0	89516	0	0	0
rs16853130	1	224916593	1	0	1	89515	0.00111712	0	0.00111712
rs16853281	1	178671750	0	0	0	89516	0	0	0
rs16853594	1	204355966	0	0	0	89516	0	0	0
rs16853600	1	14444796	1	1	0	89515	0.00111712	0.00111712	0
rs16853608	1	204361487	0	0	0	89516	0	0	0
rs16853619	1	179043939	0	0	0	89516	0	0	0
rs16853647	1	179062497	0	0	0	89516	0	0	0
rs16853773	1	204436066	0	0	0	89516	0	0	0
rs16853868	1	14612384	1	1	0	89515	0.00111712	0.00111712	0
rs16853991	1	14668317	0	0	0	89516	0	0	0
rs16854344	1	204732143	0	0	0	89516	0	0	0
rs16854521	1	231675304	0	0	0	89516	0	0	0
rs16854930	1	204974508	0	0	0	89516	0	0	0
rs16854957	1	231912893	2	2	0	89514	0.00223424	0.00223424	0
rs16855045	1	205046894	0	0	0	89516	0	0	0
rs16855539	1	205385412	0	0	0	89516	0	0	0
rs16855560	1	205389460	0	0	0	89516	0	0	0
rs16855642	1	180235728	1	1	0	89515	0.00111712	0.00111712	0
rs16855869	1	205513384	1	0	1	89515	0.00111712	0	0.00111712
rs16856094	1	205629815	0	0	0	89516	0	0	0
rs16856135	1	205637966	0	0	0	89516	0	0	0
rs16856139	1	205638464	0	0	0	89516	0	0	0
rs16856186	1	205678126	0	0	0	89516	0	0	0
rs16856202	1	232155151	2	1	1	89514	0.00223424	0.00111712	0.00111712
rs1685633	1	154291718	2	0	2	89514	0.00223424	0	0.00223424
rs16856358	1	232181278	2	1	1	89514	0.00223424	0.00111712	0.00111712
rs16856367	1	180645588	5	3	2	89511	0.00558559	0.00335136	0.00223424
rs16856377	1	232191712	2	1	1	89514	0.00223424	0.00111712	0.00111712
rs16856421	1	205814188	0	0	0	89516	0	0	0
rs16856640	1	232319126	1	0	1	89515	0.00111712	0	0.00111712
rs16856896	1	166272394	5	0	5	89511	0.00558559	0	0.00558559
rs16857031	1	162112910	0	0	0	89516	0	0	0
rs16857179	1	166448963	0	0	0	89516	0	0	0
rs16857234	1	166482753	0	0	0	89516	0	0	0
rs16857248	1	181378036	0	0	0	89516	0	0	0
rs16857253	1	181378661	0	0	0	89516	0	0	0
rs16858185	1	162164417	2	0	2	89514	0.00223424	0	0.00223424
rs16858267	1	181810812	0	0	0	89516	0	0	0
rs16858372	1	181911675	0	0	0	89516	0	0	0
rs16858419	1	181962563	0	0	0	89516	0	0	0
rs16858464	1	233104557	0	0	0	89516	0	0	0
rs16858527	1	162187715	1	0	1	89515	0.00111712	0	0.00111712
rs16858529	1	161697149	0	0	0	89516	0	0	0
rs16858559	1	182098096	0	0	0	89516	0	0	0
rs16858853	1	233342220	0	0	0	89516	0	0	0
rs16859030	1	167401254	0	0	0	89516	0	0	0
rs16859085	1	167453334	0	0	0	89516	0	0	0
rs16859250	1	167537676	0	0	0	89516	0	0	0
rs16859441	1	233851020	0	0	0	89516	0	0	0
rs16859567	1	233919758	0	0	0	89516	0	0	0
rs16859600	1	233928834	0	0	0	89516	0	0	0
rs16859749	1	233999167	1	0	1	89515	0.00111712	0	0.00111712
rs16860388	1	183117760	0	0	0	89516	0	0	0
rs16860487	1	168359043	0	0	0	89516	0	0	0
rs16860735	1	24527816	0	0	0	89516	0	0	0
rs16861403	1	18332920	0	0	0	89516	0	0	0
rs16861509	1	168712628	0	0	0	89516	0	0	0
rs16861554	1	183792814	2	1	1	89514	0.00223424	0.00111712	0.00111712
rs1686184	1	164663314	0	0	0	89516	0	0	0
rs16861990	1	169135127	0	0	0	89516	0	0	0
rs16862410	1	19293290	1	0	1	89515	0.00111712	0	0.00111712
rs16862578	1	19499560	0	0	0	89516	0	0	0
rs16862632	1	19563900	0	0	0	89516	0	0	0
rs16863314	1	170326065	7	2	5	89509	0.00781983	0.00223424	0.00558559
rs16863343	1	170391041	7	2	5	89509	0.00781983	0.00223424	0.00558559
rs16863397	1	170501167	2	2	0	89514	0.00223424	0.00223424	0
rs16863850	1	170916068	1	1	0	89515	0.00111712	0.00111712	0
rs16865763	1	31290147	0	0	0	89516	0	0	0
rs16866254	1	43519301	0	0	0	89516	0	0	0
rs1687812	1	80835085	4	3	1	89512	0.00446847	0.00335136	0.00111712
rs1689791	1	182151909	0	0	0	89516	0	0	0
rs1689800	1	182168885	0	0	0	89516	0	0	0
rs1690553	1	34109200	0	0	0	89516	0	0	0
rs1690789	1	218698027	3	0	3	89513	0.00335136	0	0.00335136
rs1692189	1	213098056	0	0	0	89516	0	0	0
rs1693210	1	233800613	1	0	1	89515	0.00111712	0	0.00111712
rs1693229	1	233738342	1	0	1	89515	0.00111712	0	0.00111712
rs1695616	1	5749226	5	1	4	89511	0.00558559	0.00111712	0.00446847
rs1695936	1	56002749	0	0	0	89516	0	0	0
rs1695960	1	55983525	0	0	0	89516	0	0	0
rs169720	1	114790954	1	0	1	89515	0.00111712	0	0.00111712
rs1697421	1	21823292	4	0	4	89512	0.00446847	0	0.00446847
rs1697428	1	153015761	0	0	0	89516	0	0	0
rs1697621	1	211081181	0	0	0	89516	0	0	0
rs1698976	1	5900795	4	1	3	89512	0.00446847	0.00111712	0.00335136
rs17006261	1	219833740	1	0	1	89515	0.00111712	0	0.00111712
rs17006599	1	219936765	1	0	1	89515	0.00111712	0	0.00111712
rs17007184	1	207970625	0	0	0	89516	0	0	0
rs17008595	1	220940834	1	0	1	89515	0.00111712	0	0.00111712
rs17009643	1	221390225	1	0	1	89515	0.00111712	0	0.00111712
rs17010629	1	221895393	1	0	1	89515	0.00111712	0	0.00111712
rs17011141	1	222112634	1	0	1	89515	0.00111712	0	0.00111712
rs17011686	1	222845338	3	0	3	89513	0.00335136	0	0.00335136
rs17012229	1	208423698	0	0	0	89516	0	0	0
rs17012578	1	208634607	0	0	0	89516	0	0	0
rs17012827	1	208732621	1	0	1	89515	0.00111712	0	0.00111712
rs17013008	1	208823220	7	0	7	89509	0.00781983	0	0.00781983
rs17013199	1	208922698	7	0	7	89509	0.00781983	0	0.00781983
rs17013249	1	208946799	7	0	7	89509	0.00781983	0	0.00781983
rs17013358	1	208959084	5	0	5	89511	0.00558559	0	0.00558559
rs17013958	1	209214390	3	3	0	89513	0.00335136	0.00335136	0
rs17014035	1	206841857	1	1	0	89515	0.00111712	0.00111712	0
rs17014581	1	209660134	1	0	1	89515	0.00111712	0	0.00111712
rs17014586	1	209662378	1	0	1	89515	0.00111712	0	0.00111712
rs17014649	1	209682162	1	0	1	89515	0.00111712	0	0.00111712
rs17014820	1	209756419	1	0	1	89515	0.00111712	0	0.00111712
rs17015076	1	209912593	0	0	0	89516	0	0	0
rs17015701	1	210337691	0	0	0	89516	0	0	0
rs17016986	1	211014027	0	0	0	89516	0	0	0
rs17017360	1	211476489	0	0	0	89516	0	0	0
rs17017451	1	211557908	0	0	0	89516	0	0	0
rs17017668	1	211694508	0	0	0	89516	0	0	0
rs17017931	1	107453603	0	0	0	89516	0	0	0
rs17018311	1	212155008	0	0	0	89516	0	0	0
rs17018855	1	107936371	1	0	1	89515	0.00111712	0	0.00111712
rs17018890	1	206634429	1	1	0	89515	0.00111712	0.00111712	0
rs17019556	1	212846165	1	0	1	89515	0.00111712	0	0.00111712
rs17019573	1	212858303	1	0	1	89515	0.00111712	0	0.00111712
rs17019602	1	108188858	2	1	1	89514	0.00223424	0.00111712	0.00111712
rs17019840	1	108271434	1	0	1	89515	0.00111712	0	0.00111712
rs1702000	1	55125463	14	0	14	89502	0.0156397	0	0.0156397
rs1702003	1	55060362	30	1	29	89486	0.0335136	0.00111712	0.0323964
rs17020062	1	213141154	2	0	2	89514	0.00223424	0	0.00223424
rs17020574	1	108549343	4	1	3	89512	0.00446847	0.00111712	0.00335136
rs17020664	1	104727130	2	1	1	89514	0.00223424	0.00111712	0.00111712
rs17020774	1	108594594	4	1	3	89512	0.00446847	0.00111712	0.00335136
rs17020987	1	108660313	20	1	19	89496	0.0223424	0.00111712	0.0212253
rs17020993	1	207288392	2	1	1	89514	0.00223424	0.00111712	0.00111712
rs17021090	1	213781198	0	0	0	89516	0	0	0
rs17021104	1	108682160	27	1	26	89489	0.0301622	0.00111712	0.0290451
rs17021229	1	104768799	2	1	1	89514	0.00223424	0.00111712	0.00111712
rs17021310	1	104858324	3	1	2	89513	0.00335136	0.00111712	0.00223424
rs17021444	1	104893852	3	1	2	89513	0.00335136	0.00111712	0.00223424
rs17021481	1	213985718	0	0	0	89516	0	0	0
rs1702177	1	154776886	0	0	0	89516	0	0	0
rs17021936	1	119071421	2	1	1	89514	0.00223424	0.00111712	0.00111712
rs17022092	1	214351618	0	0	0	89516	0	0	0
rs17022272	1	214397619	0	0	0	89516	0	0	0
rs1702294	1	98501984	0	0	0	89516	0	0	0
rs17023135	1	119581151	1	0	1	89515	0.00111712	0	0.00111712
rs17023281	1	214795454	0	0	0	89516	0	0	0
rs17023904	1	215136314	1	0	1	89515	0.00111712	0	0.00111712
rs17023957	1	215145869	1	0	1	89515	0.00111712	0	0.00111712
rs17024167	1	120282232	1	0	1	89515	0.00111712	0	0.00111712
rs17024256	1	120328707	1	0	1	89515	0.00111712	0	0.00111712
rs17024258	1	110147321	2	0	2	89514	0.00223424	0	0.00223424
rs17024393	1	110154688	2	0	2	89514	0.00223424	0	0.00223424
rs17024744	1	215551666	0	0	0	89516	0	0	0
rs17024790	1	110304777	3	0	3	89513	0.00335136	0	0.00335136
rs17024898	1	110344557	2	0	2	89514	0.00223424	0	0.00223424
rs17024966	1	215781975	2	1	1	89514	0.00223424	0.00111712	0.00111712
rs17025216	1	110486839	0	0	0	89516	0	0	0
rs17025286	1	110503433	0	0	0	89516	0	0	0
rs17025383	1	215936698	1	0	1	89515	0.00111712	0	0.00111712
rs17025393	1	215942740	1	0	1	89515	0.00111712	0	0.00111712
rs17025426	1	110645327	0	0	0	89516	0	0	0
rs17025561	1	216064898	1	0	1	89515	0.00111712	0	0.00111712
rs17025562	1	110775195	0	0	0	89516	0	0	0
rs17025659	1	216115140	0	0	0	89516	0	0	0
rs17025859	1	111018874	0	0	0	89516	0	0	0
rs17025978	1	111069611	0	0	0	89516	0	0	0
rs17026141	1	111115450	0	0	0	89516	0	0	0
rs17026175	1	216318162	36	36	0	89480	0.0402163	0.0402163	0
rs17026815	1	109271037	0	0	0	89516	0	0	0
rs17026985	1	6465054	1	1	0	89515	0.00111712	0.00111712	0
rs17027075	1	111740733	1	0	1	89515	0.00111712	0	0.00111712
rs17027181	1	9068053	2	0	2	89514	0.00223424	0	0.00223424
rs17027796	1	112026676	2	0	2	89514	0.00223424	0	0.00223424
rs17028042	1	112129621	4	0	4	89512	0.00446847	0	0.00446847
rs17028491	1	5703552	5	1	4	89511	0.00558559	0.00111712	0.00446847
rs17028511	1	5704836	5	1	4	89511	0.00558559	0.00111712	0.00446847
rs17028610	1	112349568	0	0	0	89516	0	0	0
rs17028806	1	5901895	4	1	3	89512	0.00446847	0.00111712	0.00335136
rs17029069	1	112464376	0	0	0	89516	0	0	0
rs17030016	1	109394564	8	0	8	89508	0.00893695	0	0.00893695
rs17030082	1	7029262	0	0	0	89516	0	0	0
rs17030384	1	7210974	1	0	1	89515	0.00111712	0	0.00111712
rs17030613	1	113190807	1	0	1	89515	0.00111712	0	0.00111712
rs17030902	1	7518698	0	0	0	89516	0	0	0
rs17031113	1	7617484	1	0	1	89515	0.00111712	0	0.00111712
rs17031253	1	7717080	1	0	1	89515	0.00111712	0	0.00111712
rs17032281	1	8222156	0	0	0	89516	0	0	0
rs17032328	1	8301494	0	0	0	89516	0	0	0
rs17032441	1	114680540	7	0	7	89509	0.00781983	0	0.00781983
rs17032448	1	114682915	7	0	7	89509	0.00781983	0	0.00781983
rs17032731	1	114890276	0	0	0	89516	0	0	0
rs17032907	1	9010405	7	0	7	89509	0.00781983	0	0.00781983
rs17033008	1	9060789	7	0	7	89509	0.00781983	0	0.00781983
rs17033261	1	9159671	1	0	1	89515	0.00111712	0	0.00111712
rs17033541	1	115801786	0	0	0	89516	0	0	0
rs17033692	1	115869850	0	0	0	89516	0	0	0
rs17034100	1	116195748	0	0	0	89516	0	0	0
rs17035539	1	10725387	0	0	0	89516	0	0	0
rs17036085	1	109834039	2	0	2	89514	0.00223424	0	0.00223424
rs17036350	1	11171226	0	0	0	89516	0	0	0
rs17036712	1	117552409	0	0	0	89516	0	0	0
rs17037149	1	117883834	1	0	1	89515	0.00111712	0	0.00111712
rs17037403	1	109925829	2	0	2	89514	0.00223424	0	0.00223424
rs17037423	1	118121634	1	0	1	89515	0.00111712	0	0.00111712
rs17038071	1	12603808	102	0	102	89414	0.113946	0	0.113946
rs17038161	1	118861263	2	1	1	89514	0.00223424	0.00111712	0.00111712
rs17038273	1	118953104	2	1	1	89514	0.00223424	0.00111712	0.00111712
rs17041871	1	208156967	0	0	0	89516	0	0	0
rs17042119	1	214304609	0	0	0	89516	0	0	0
rs17042811	1	216725118	3	3	0	89513	0.00335136	0.00335136	0
rs17044557	1	217133755	0	0	0	89516	0	0	0
rs17044788	1	217162443	0	0	0	89516	0	0	0
rs17046602	1	217734609	2	2	0	89514	0.00223424	0.00223424	0
rs17046851	1	207747984	0	0	0	89516	0	0	0
rs17046924	1	218020313	0	0	0	89516	0	0	0
rs17047242	1	218204186	0	0	0	89516	0	0	0
rs17047306	1	218243697	0	0	0	89516	0	0	0
rs17047450	1	218331878	0	0	0	89516	0	0	0
rs17047553	1	218436190	0	0	0	89516	0	0	0
rs17047631	1	207781200	1	0	1	89515	0.00111712	0	0.00111712
rs17048282	1	218777698	7	0	7	89509	0.00781983	0	0.00781983
rs17048445	1	218891564	7	0	7	89509	0.00781983	0	0.00781983
rs17048549	1	218939581	6	0	6	89510	0.00670271	0	0.00670271
rs17048663	1	218989722	6	1	5	89510	0.00670271	0.00111712	0.00558559
rs17048957	1	219167279	2	1	1	89514	0.00223424	0.00111712	0.00111712
rs170551	1	7955894	1	0	1	89515	0.00111712	0	0.00111712
rs1707302	1	46600917	1	0	1	89515	0.00111712	0	0.00111712
rs170827	1	59081533	0	0	0	89516	0	0	0
rs170885	1	184941749	1	1	0	89515	0.00111712	0.00111712	0
rs17091704	1	72208917	0	0	0	89516	0	0	0
rs17094575	1	74364041	1	1	0	89515	0.00111712	0.00111712	0
rs17094802	1	74540820	2	1	1	89514	0.00223424	0.00111712	0.00111712
rs17095238	1	74851140	0	0	0	89516	0	0	0
rs17096897	1	59379043	0	0	0	89516	0	0	0
rs17097968	1	76501151	1	0	1	89515	0.00111712	0	0.00111712
rs17098469	1	76704946	14	13	1	89502	0.0156397	0.0145225	0.00111712
rs17098942	1	76878156	1	0	1	89515	0.00111712	0	0.00111712
rs17099155	1	77019986	1	0	1	89515	0.00111712	0	0.00111712
rs17099243	1	85955709	1	0	1	89515	0.00111712	0	0.00111712
rs17099255	1	85956336	1	0	1	89515	0.00111712	0	0.00111712
rs17099679	1	86008398	1	0	1	89515	0.00111712	0	0.00111712
rs17099800	1	87986503	0	0	0	89516	0	0	0
rs17100274	1	77774413	1	0	1	89515	0.00111712	0	0.00111712
rs17100412	1	94563723	2	1	1	89514	0.00223424	0.00111712	0.00111712
rs17100475	1	77839480	1	0	1	89515	0.00111712	0	0.00111712
rs17101925	1	79063772	0	0	0	89516	0	0	0
rs17102812	1	79593296	3	2	1	89513	0.00335136	0.00223424	0.00111712
rs17102815	1	79594565	3	2	1	89513	0.00335136	0.00223424	0.00111712
rs17102848	1	79612077	3	2	1	89513	0.00335136	0.00223424	0.00111712
rs17103186	1	47854514	0	0	0	89516	0	0	0
rs17103253	1	47916965	0	0	0	89516	0	0	0
rs17103322	1	47959147	0	0	0	89516	0	0	0
rs17103565	1	80134203	2	1	1	89514	0.00223424	0.00111712	0.00111712
rs17103834	1	80313191	2	1	1	89514	0.00223424	0.00111712	0.00111712
rs17104471	1	80653552	4	3	1	89512	0.00446847	0.00335136	0.00111712
rs17104602	1	80758961	4	3	1	89512	0.00446847	0.00335136	0.00111712
rs17104916	1	80985935	4	2	2	89512	0.00446847	0.00223424	0.00223424
rs17105178	1	81114202	3	3	0	89513	0.00335136	0.00335136	0
rs17105288	1	81137243	3	3	0	89513	0.00335136	0.00335136	0
rs17105462	1	81192795	3	3	0	89513	0.00335136	0.00335136	0
rs17105538	1	81315043	3	3	0	89513	0.00335136	0.00335136	0
rs17105652	1	81363645	4	3	1	89512	0.00446847	0.00335136	0.00111712
rs17105730	1	81398343	3	2	1	89513	0.00335136	0.00223424	0.00111712
rs17106184	1	50909985	0	0	0	89516	0	0	0
rs17106210	1	81685352	2	1	1	89514	0.00223424	0.00111712	0.00111712
rs17106230	1	50939762	0	0	0	89516	0	0	0
rs17106582	1	81967072	2	1	1	89514	0.00223424	0.00111712	0.00111712
rs17106872	1	82120122	1	1	0	89515	0.00111712	0.00111712	0
rs17107101	1	82219264	1	1	0	89515	0.00111712	0.00111712	0
rs1710751	1	106107450	6	1	5	89510	0.00670271	0.00111712	0.00558559
rs17108022	1	53579109	0	0	0	89516	0	0	0
rs17108202	1	53754891	0	0	0	89516	0	0	0
rs17108323	1	53784159	0	0	0	89516	0	0	0
rs17108398	1	53845985	0	0	0	89516	0	0	0
rs17108402	1	53846253	0	0	0	89516	0	0	0
rs17108642	1	53971807	0	0	0	89516	0	0	0
rs17108829	1	83136135	2	1	1	89514	0.00223424	0.00111712	0.00111712
rs17108874	1	54070725	0	0	0	89516	0	0	0
rs17108959	1	83173374	2	1	1	89514	0.00223424	0.00111712	0.00111712
rs17109997	1	93941449	0	0	0	89516	0	0	0
rs17110248	1	94125284	0	0	0	89516	0	0	0
rs17110345	1	54777207	0	0	0	89516	0	0	0
rs17110698	1	55040551	38	1	37	89478	0.0424505	0.00111712	0.0413334
rs17110757	1	55049806	36	1	35	89480	0.0402163	0.00111712	0.0390992
rs17110808	1	94474872	0	0	0	89516	0	0	0
rs17111203	1	94645996	2	1	1	89514	0.00223424	0.00111712	0.00111712
rs17111474	1	55479967	0	0	0	89516	0	0	0
rs17111684	1	55625548	0	0	0	89516	0	0	0
rs17111713	1	95026019	49	0	49	89467	0.0547388	0	0.0547388
rs17111728	1	55691384	0	0	0	89516	0	0	0
rs17111792	1	55727141	0	0	0	89516	0	0	0
rs17111959	1	55798382	0	0	0	89516	0	0	0
rs17111996	1	95122518	50	2	48	89466	0.0558559	0.00223424	0.0536217
rs17112099	1	55934950	0	0	0	89516	0	0	0
rs17112145	1	55944537	0	0	0	89516	0	0	0
rs17112260	1	55980605	0	0	0	89516	0	0	0
rs17112735	1	56207532	1	1	0	89515	0.00111712	0.00111712	0
rs17112770	1	95384905	0	0	0	89516	0	0	0
rs17112852	1	95461433	0	0	0	89516	0	0	0
rs17113019	1	56342433	1	1	0	89515	0.00111712	0.00111712	0
rs17113072	1	95611717	2	0	2	89514	0.00223424	0	0.00223424
rs17113575	1	95917695	0	0	0	89516	0	0	0
rs17113634	1	56751839	0	0	0	89516	0	0	0
rs17114036	1	56962821	0	0	0	89516	0	0	0
rs17114100	1	57023541	0	0	0	89516	0	0	0
rs17114555	1	57373778	0	0	0	89516	0	0	0
rs17114640	1	96566226	1	0	1	89515	0.00111712	0	0.00111712
rs17114879	1	57513565	0	0	0	89516	0	0	0
rs17114957	1	57547097	1	0	1	89515	0.00111712	0	0.00111712
rs17115155	1	57599656	1	0	1	89515	0.00111712	0	0.00111712
rs17115265	1	57651129	1	0	1	89515	0.00111712	0	0.00111712
rs17115729	1	97243023	1	0	1	89515	0.00111712	0	0.00111712
rs17115765	1	57874866	2	1	1	89514	0.00223424	0.00111712	0.00111712
rs17115807	1	57921505	2	1	1	89514	0.00223424	0.00111712	0.00111712
rs17115899	1	97330233	1	0	1	89515	0.00111712	0	0.00111712
rs17116488	1	97617935	1	0	1	89515	0.00111712	0	0.00111712
rs17116806	1	97973252	2	2	0	89514	0.00223424	0.00223424	0
rs17116974	1	85346282	2	0	2	89514	0.00223424	0	0.00223424
rs17117233	1	58743154	4	3	1	89512	0.00446847	0.00335136	0.00111712
rs17117277	1	58763802	4	3	1	89512	0.00446847	0.00335136	0.00111712
rs17117348	1	58805969	3	3	0	89513	0.00335136	0.00335136	0
rs17117699	1	59002282	0	0	0	89516	0	0	0
rs17117845	1	98639563	0	0	0	89516	0	0	0
rs17117881	1	98649772	0	0	0	89516	0	0	0
rs17117934	1	98663147	0	0	0	89516	0	0	0
rs17118449	1	98919044	0	0	0	89516	0	0	0
rs17119110	1	99308603	1	0	1	89515	0.00111712	0	0.00111712
rs17120030	1	60502624	6	0	6	89510	0.00670271	0	0.00670271
rs17120117	1	99703278	0	0	0	89516	0	0	0
rs17120400	1	60691588	5	0	5	89511	0.00558559	0	0.00558559
rs17120404	1	60696595	5	0	5	89511	0.00558559	0	0.00558559
rs17120548	1	60814742	5	0	5	89511	0.00558559	0	0.00558559
rs17120729	1	100051580	0	0	0	89516	0	0	0
rs17120901	1	61136248	5	0	5	89511	0.00558559	0	0.00558559
rs17121250	1	61380205	1	1	0	89515	0.00111712	0.00111712	0
rs17121311	1	100314969	0	0	0	89516	0	0	0
rs17121331	1	61412131	1	1	0	89515	0.00111712	0.00111712	0
rs17121437	1	61448835	1	1	0	89515	0.00111712	0.00111712	0
rs17121624	1	61584195	1	1	0	89515	0.00111712	0.00111712	0
rs17122061	1	61847180	1	1	0	89515	0.00111712	0.00111712	0
rs17122212	1	61903554	1	1	0	89515	0.00111712	0.00111712	0
rs17122294	1	61959070	1	1	0	89515	0.00111712	0.00111712	0
rs17122383	1	100860339	1	0	1	89515	0.00111712	0	0.00111712
rs17123057	1	62555219	3	3	0	89513	0.00335136	0.00335136	0
rs17123164	1	62629658	1	1	0	89515	0.00111712	0.00111712	0
rs17123397	1	101276999	2	1	1	89514	0.00223424	0.00111712	0.00111712
rs17123757	1	101622960	1	1	0	89515	0.00111712	0.00111712	0
rs17123870	1	101684269	1	1	0	89515	0.00111712	0.00111712	0
rs17123884	1	101686432	1	1	0	89515	0.00111712	0.00111712	0
rs17124195	1	63457590	4	4	0	89512	0.00446847	0.00446847	0
rs17124210	1	63465487	4	4	0	89512	0.00446847	0.00446847	0
rs17124335	1	101836812	0	0	0	89516	0	0	0
rs17125714	1	102373567	1	0	1	89515	0.00111712	0	0.00111712
rs17125809	1	64384936	3	2	1	89513	0.00335136	0.00223424	0.00111712
rs17126246	1	64693901	2	1	1	89514	0.00223424	0.00111712	0.00111712
rs17126653	1	65015252	1	1	0	89515	0.00111712	0.00111712	0
rs17126675	1	65029076	1	1	0	89515	0.00111712	0.00111712	0
rs17127168	1	65408513	1	1	0	89515	0.00111712	0.00111712	0
rs17127247	1	65515753	1	1	0	89515	0.00111712	0.00111712	0
rs17127323	1	65571312	1	1	0	89515	0.00111712	0.00111712	0
rs17127623	1	85913005	2	1	1	89514	0.00223424	0.00111712	0.00111712
rs17127673	1	65955725	5	5	0	89511	0.00558559	0.00558559	0
rs17127731	1	103761463	6	1	5	89510	0.00670271	0.00111712	0.00558559
rs17128467	1	66620844	0	0	0	89516	0	0	0
rs17128524	1	66673820	0	0	0	89516	0	0	0
rs17128651	1	86465736	1	0	1	89515	0.00111712	0	0.00111712
rs17128839	1	66829713	0	0	0	89516	0	0	0
rs17129129	1	86873089	0	0	0	89516	0	0	0
rs17129595	1	67473378	0	0	0	89516	0	0	0
rs17129895	1	67836312	1	0	1	89515	0.00111712	0	0.00111712
rs17129945	1	87773503	0	0	0	89516	0	0	0
rs17129984	1	87828033	0	0	0	89516	0	0	0
rs17130094	1	88115934	0	0	0	89516	0	0	0
rs17130226	1	88416576	1	0	1	89515	0.00111712	0	0.00111712
rs17130309	1	68278542	0	0	0	89516	0	0	0
rs17130546	1	68643147	0	0	0	89516	0	0	0
rs17130581	1	83976047	2	1	1	89514	0.00223424	0.00111712	0.00111712
rs17130585	1	68682111	0	0	0	89516	0	0	0
rs17130627	1	68713347	0	0	0	89516	0	0	0
rs17130694	1	68909113	0	0	0	89516	0	0	0
rs17130964	1	90540501	4	0	4	89512	0.00446847	0	0.00446847
rs17130969	1	90556150	4	0	4	89512	0.00446847	0	0.00446847
rs17130970	1	69911026	2	1	1	89514	0.00223424	0.00111712	0.00111712
rs17130976	1	69928349	2	1	1	89514	0.00223424	0.00111712	0.00111712
rs17131017	1	70155099	0	0	0	89516	0	0	0
rs17131031	1	90854258	2	1	1	89514	0.00223424	0.00111712	0.00111712
rs17131305	1	70896165	0	0	0	89516	0	0	0
rs17131358	1	71060083	0	0	0	89516	0	0	0
rs17131539	1	92190482	14	7	7	89502	0.0156397	0.00781983	0.00781983
rs17131552	1	92224815	15	7	8	89501	0.0167568	0.00781983	0.00893695
rs17131593	1	92503338	11	0	11	89505	0.0122883	0	0.0122883
rs171317	1	4632828	6	1	5	89510	0.00670271	0.00111712	0.00558559
rs171373	1	13904497	2	0	2	89514	0.00223424	0	0.00223424
rs17140119	1	229238331	20	1	19	89496	0.0223424	0.00111712	0.0212253
rs17140173	1	229248970	3	1	2	89513	0.00335136	0.00111712	0.00223424
rs1715789	1	245779716	5	0	5	89511	0.00558559	0	0.00558559
rs17160305	1	146981725	37	16	21	89479	0.0413334	0.0178739	0.0234595
rs17160977	1	1341185	10	8	2	89506	0.0111712	0.00893695	0.00223424
rs17161952	1	223649878	21	0	21	89495	0.0234595	0	0.0234595
rs17162190	1	26872832	0	0	0	89516	0	0	0
rs17162247	1	26924308	0	0	0	89516	0	0	0
rs17162257	1	26929002	0	0	0	89516	0	0	0
rs17162855	1	1695831	1	0	1	89515	0.00111712	0	0.00111712
rs17163135	1	28648893	1	0	1	89515	0.00111712	0	0.00111712
rs17163136	1	222625645	3	0	3	89513	0.00335136	0	0.00335136
rs17163219	1	222735753	4	0	4	89512	0.00446847	0	0.00446847
rs17163303	1	222795118	3	0	3	89513	0.00335136	0	0.00335136
rs17163453	1	222897664	3	0	3	89513	0.00335136	0	0.00335136
rs17163542	1	223068480	3	0	3	89513	0.00335136	0	0.00335136
rs17163686	1	223196883	3	0	3	89513	0.00335136	0	0.00335136
rs17163825	1	223523854	1	0	1	89515	0.00111712	0	0.00111712
rs17163853	1	115914077	0	0	0	89516	0	0	0
rs17163860	1	115919883	0	0	0	89516	0	0	0
rs17181881	1	203530303	0	0	0	89516	0	0	0
rs17185492	1	118644524	1	0	1	89515	0.00111712	0	0.00111712
rs17186108	1	119828591	2	1	1	89514	0.00223424	0.00111712	0.00111712
rs17195	1	168627544	1	1	0	89515	0.00111712	0.00111712	0
rs171980	1	182426597	0	0	0	89516	0	0	0
rs172018	1	45018815	1	0	1	89515	0.00111712	0	0.00111712
rs17203878	1	232908660	0	0	0	89516	0	0	0
rs1722710	1	48672401	2	1	1	89514	0.00223424	0.00111712	0.00111712
rs17229389	1	117577291	0	0	0	89516	0	0	0
rs17229654	1	108291695	1	0	1	89515	0.00111712	0	0.00111712
rs1723012	1	167485375	0	0	0	89516	0	0	0
rs1723016	1	167433056	0	0	0	89516	0	0	0
rs1725233	1	7520629	0	0	0	89516	0	0	0
rs1725366	1	91328827	1	1	0	89515	0.00111712	0.00111712	0
rs17257107	1	26448447	0	0	0	89516	0	0	0
rs17257155	1	26526439	0	0	0	89516	0	0	0
rs17259700	1	208698573	0	0	0	89516	0	0	0
rs17259861	1	208781486	1	0	1	89515	0.00111712	0	0.00111712
rs17260431	1	210662729	0	0	0	89516	0	0	0
rs17262734	1	30225125	0	0	0	89516	0	0	0
rs17262748	1	30257664	0	0	0	89516	0	0	0
rs17265698	1	61858646	1	1	0	89515	0.00111712	0.00111712	0
rs1726631	1	236380611	2	1	1	89514	0.00223424	0.00111712	0.00111712
rs172714	1	77015113	1	0	1	89515	0.00111712	0	0.00111712
rs17274634	1	114217527	1	0	1	89515	0.00111712	0	0.00111712
rs17275780	1	177944898	0	0	0	89516	0	0	0
rs17302165	1	174939375	0	0	0	89516	0	0	0
rs17303326	1	61336893	0	0	0	89516	0	0	0
rs17303473	1	61359180	1	1	0	89515	0.00111712	0.00111712	0
rs17303508	1	61362132	1	1	0	89515	0.00111712	0.00111712	0
rs17303711	1	61384097	1	1	0	89515	0.00111712	0.00111712	0
rs17304978	1	197960889	0	0	0	89516	0	0	0
rs17305076	1	175534602	133	0	133	89383	0.148577	0	0.148577
rs17311875	1	175599015	96	0	96	89420	0.107243	0	0.107243
rs17312104	1	175652920	83	0	83	89433	0.0927209	0	0.0927209
rs17312950	1	176824806	1	1	0	89515	0.00111712	0.00111712	0
rs17318082	1	63532307	4	4	0	89512	0.00446847	0.00446847	0
rs17319408	1	227118912	0	0	0	89516	0	0	0
rs17325887	1	70226173	0	0	0	89516	0	0	0
rs17327571	1	95886977	0	0	0	89516	0	0	0
rs17333794	1	204282936	0	0	0	89516	0	0	0
rs17335392	1	204595899	0	0	0	89516	0	0	0
rs17336419	1	204876966	0	0	0	89516	0	0	0
rs17345280	1	4859537	4	1	3	89512	0.00446847	0.00111712	0.00335136
rs17346510	1	205358741	0	0	0	89516	0	0	0
rs17350634	1	173283027	1	1	0	89515	0.00111712	0.00111712	0
rs17350838	1	206873734	1	1	0	89515	0.00111712	0.00111712	0
rs17352351	1	19057553	0	0	0	89516	0	0	0
rs17353143	1	146564378	39	16	23	89477	0.0435676	0.0178739	0.0256937
rs17353931	1	14476490	1	1	0	89515	0.00111712	0.00111712	0
rs17354050	1	14513235	1	1	0	89515	0.00111712	0.00111712	0
rs17355665	1	233104572	0	0	0	89516	0	0	0
rs17356059	1	22531553	0	0	0	89516	0	0	0
rs17356414	1	59319508	0	0	0	89516	0	0	0
rs17360017	1	22495215	0	0	0	89516	0	0	0
rs17361886	1	172137019	1	1	0	89515	0.00111712	0.00111712	0
rs1736450	1	201616835	0	0	0	89516	0	0	0
rs17364880	1	153889042	0	0	0	89516	0	0	0
rs1736557	1	171080080	4	4	0	89512	0.00446847	0.00446847	0
rs1736565	1	171112490	4	4	0	89512	0.00446847	0.00446847	0
rs17366050	1	96683433	1	0	1	89515	0.00111712	0	0.00111712
rs17366543	1	5224616	4	1	3	89512	0.00446847	0.00111712	0.00335136
rs17367504	1	11862778	0	0	0	89516	0	0	0
rs17370666	1	179841487	0	0	0	89516	0	0	0
rs17372114	1	57243454	0	0	0	89516	0	0	0
rs1737344	1	15610609	0	0	0	89516	0	0	0
rs1737349	1	15124318	0	0	0	89516	0	0	0
rs17373952	1	53049269	0	0	0	89516	0	0	0
rs17374565	1	190010245	1	1	0	89515	0.00111712	0.00111712	0
rs1737476	1	167530546	0	0	0	89516	0	0	0
rs1737487	1	167523387	0	0	0	89516	0	0	0
rs1737498	1	167499158	0	0	0	89516	0	0	0
rs17376111	1	163957638	4	3	1	89512	0.00446847	0.00335136	0.00111712
rs17376813	1	85213167	1	0	1	89515	0.00111712	0	0.00111712
rs17376848	1	97915624	26	25	1	89490	0.0290451	0.027928	0.00111712
rs17377527	1	190394746	2	2	0	89514	0.00223424	0.00223424	0
rs17378706	1	190494536	2	2	0	89514	0.00223424	0.00223424	0
rs17379130	1	42914988	0	0	0	89516	0	0	0
rs17379506	1	42955174	0	0	0	89516	0	0	0
rs17379910	1	77863068	0	0	0	89516	0	0	0
rs1738013	1	69133160	0	0	0	89516	0	0	0
rs17380703	1	34844208	7	1	6	89509	0.00781983	0.00111712	0.00670271
rs17380796	1	77976117	0	0	0	89516	0	0	0
rs17380875	1	62829076	1	1	0	89515	0.00111712	0.00111712	0
rs17381426	1	93473150	0	0	0	89516	0	0	0
rs17381453	1	160514987	0	0	0	89516	0	0	0
rs17381664	1	78048331	0	0	0	89516	0	0	0
rs17382283	1	98817831	1	1	0	89515	0.00111712	0.00111712	0
rs17382457	1	54071428	0	0	0	89516	0	0	0
rs1738475	1	23536891	0	0	0	89516	0	0	0
rs17385253	1	34895009	11	1	10	89505	0.0122883	0.00111712	0.0111712
rs17385526	1	43238031	0	0	0	89516	0	0	0
rs17386017	1	43297082	0	0	0	89516	0	0	0
rs17386788	1	15531447	0	0	0	89516	0	0	0
rs17388283	1	78815854	1	0	1	89515	0.00111712	0	0.00111712
rs17388570	1	54311234	0	0	0	89516	0	0	0
rs17388633	1	65185582	1	1	0	89515	0.00111712	0.00111712	0
rs17390593	1	80876340	4	3	1	89512	0.00446847	0.00335136	0.00111712
rs17390969	1	9213962	1	0	1	89515	0.00111712	0	0.00111712
rs17390983	1	45432392	0	0	0	89516	0	0	0
rs17391213	1	54586649	0	0	0	89516	0	0	0
rs17391694	1	78623626	1	1	0	89515	0.00111712	0.00111712	0
rs17391765	1	85949883	1	0	1	89515	0.00111712	0	0.00111712
rs17391905	1	51546140	0	0	0	89516	0	0	0
rs17391912	1	13875610	2	0	2	89514	0.00223424	0	0.00223424
rs17392147	1	9060210	7	0	7	89509	0.00781983	0	0.00781983
rs17392895	1	164814783	0	0	0	89516	0	0	0
rs17393012	1	45400653	0	0	0	89516	0	0	0
rs17393144	1	9210262	1	0	1	89515	0.00111712	0	0.00111712
rs17394299	1	52008153	1	0	1	89515	0.00111712	0	0.00111712
rs17394584	1	52034812	1	0	1	89515	0.00111712	0	0.00111712
rs17396340	1	10286176	2	1	1	89514	0.00223424	0.00111712	0.00111712
rs17396847	1	20144332	0	0	0	89516	0	0	0
rs1739828	1	16327422	0	0	0	89516	0	0	0
rs17398889	1	81031454	2	2	0	89514	0.00223424	0.00223424	0
rs17400619	1	81133813	3	3	0	89513	0.00335136	0.00335136	0
rs17401833	1	14788274	0	0	0	89516	0	0	0
rs17401938	1	81170156	3	3	0	89513	0.00335136	0.00335136	0
rs17401966	1	10385471	0	0	0	89516	0	0	0
rs17402334	1	95068097	51	2	49	89465	0.0569731	0.00223424	0.0547388
rs17403250	1	14883844	4	4	0	89512	0.00446847	0.00446847	0
rs1740342	1	58913536	1	1	0	89515	0.00111712	0.00111712	0
rs1740402	1	64140572	3	2	1	89513	0.00335136	0.00223424	0.00111712
rs1740482	1	23565599	0	0	0	89516	0	0	0
rs17405193	1	15534303	0	0	0	89516	0	0	0
rs17406271	1	204396728	0	0	0	89516	0	0	0
rs17406291	1	95238658	2	2	0	89514	0.00223424	0.00223424	0
rs17407594	1	66170362	0	0	0	89516	0	0	0
rs17407936	1	100247876	0	0	0	89516	0	0	0
rs17408450	1	57057316	1	1	0	89515	0.00111712	0.00111712	0
rs17408556	1	161813765	0	0	0	89516	0	0	0
rs1740909	1	70176245	0	0	0	89516	0	0	0
rs17410050	1	4419997	3	1	2	89513	0.00335136	0.00111712	0.00223424
rs17412127	1	81362063	5	4	1	89511	0.00558559	0.00446847	0.00111712
rs17412543	1	20849967	1	0	1	89515	0.00111712	0	0.00111712
rs17412890	1	192032126	3	0	3	89513	0.00335136	0	0.00335136
rs17413911	1	79419439	3	3	0	89513	0.00335136	0.00335136	0
rs17414905	1	95239080	2	2	0	89514	0.00223424	0.00223424	0
rs17416005	1	10761759	1	0	1	89515	0.00111712	0	0.00111712
rs17416074	1	205042840	0	0	0	89516	0	0	0
rs17417252	1	205216110	0	0	0	89516	0	0	0
rs17417493	1	81749474	2	1	1	89514	0.00223424	0.00111712	0.00111712
rs17418898	1	205460378	0	0	0	89516	0	0	0
rs1741973	1	35206416	0	0	0	89516	0	0	0
rs1741981	1	32756439	0	0	0	89516	0	0	0
rs17420903	1	82001526	2	1	1	89514	0.00223424	0.00111712	0.00111712
rs17421247	1	4724957	5	1	4	89511	0.00558559	0.00111712	0.00446847
rs17421511	1	11857788	0	0	0	89516	0	0	0
rs17421553	1	21883742	2	0	2	89514	0.00223424	0	0.00223424
rs17421832	1	66585962	0	0	0	89516	0	0	0
rs17422381	1	12184423	0	0	0	89516	0	0	0
rs17422436	1	87834794	1	0	1	89515	0.00111712	0	0.00111712
rs17426269	1	88156923	0	0	0	89516	0	0	0
rs17426819	1	102194625	1	0	1	89515	0.00111712	0	0.00111712
rs17427907	1	66805270	0	0	0	89516	0	0	0
rs17428956	1	56875043	0	0	0	89516	0	0	0
rs17430460	1	97542479	1	0	1	89515	0.00111712	0	0.00111712
rs17430899	1	165430053	0	0	0	89516	0	0	0
rs17431968	1	162591307	0	0	0	89516	0	0	0
rs17432141	1	102359362	1	0	1	89515	0.00111712	0	0.00111712
rs17432446	1	5952726	3	1	2	89513	0.00335136	0.00111712	0.00223424
rs1743270	1	233470355	0	0	0	89516	0	0	0
rs17433222	1	22978646	0	0	0	89516	0	0	0
rs17433780	1	89474818	1	0	1	89515	0.00111712	0	0.00111712
rs17434403	1	206737276	1	1	0	89515	0.00111712	0.00111712	0
rs17434983	1	107090200	1	0	1	89515	0.00111712	0	0.00111712
rs17435426	1	18509216	0	0	0	89516	0	0	0
rs17436172	1	18556959	0	0	0	89516	0	0	0
rs17436982	1	221556266	1	0	1	89515	0.00111712	0	0.00111712
rs17437907	1	229042336	1	0	1	89515	0.00111712	0	0.00111712
rs17438086	1	99612898	0	0	0	89516	0	0	0
rs17438560	1	82879298	2	1	1	89514	0.00223424	0.00111712	0.00111712
rs17440619	1	107430595	0	0	0	89516	0	0	0
rs17440836	1	107442739	0	0	0	89516	0	0	0
rs17443123	1	181548341	0	0	0	89516	0	0	0
rs17445051	1	202817917	1	0	1	89515	0.00111712	0	0.00111712
rs17446011	1	90373449	1	0	1	89515	0.00111712	0	0.00111712
rs1744663	1	90280296	1	0	1	89515	0.00111712	0	0.00111712
rs17448230	1	185827128	1	0	1	89515	0.00111712	0	0.00111712
rs17449243	1	21174429	1	0	1	89515	0.00111712	0	0.00111712
rs17451258	1	101620926	1	1	0	89515	0.00111712	0.00111712	0
rs17451403	1	66387487	0	0	0	89516	0	0	0
rs17451451	1	66388153	0	0	0	89516	0	0	0
rs17454292	1	80059329	6	5	1	89510	0.00670271	0.00558559	0.00111712
rs17455455	1	201103404	1	0	1	89515	0.00111712	0	0.00111712
rs17455819	1	48098297	0	0	0	89516	0	0	0
rs17457620	1	96700240	1	0	1	89515	0.00111712	0	0.00111712
rs17457880	1	162168154	2	0	2	89514	0.00223424	0	0.00223424
rs17459	1	75171751	5	0	5	89511	0.00558559	0	0.00558559
rs17459629	1	116716836	6	6	0	89510	0.00670271	0.00670271	0
rs17460074	1	57916599	2	1	1	89514	0.00223424	0.00111712	0.00111712
rs17460402	1	166327980	0	0	0	89516	0	0	0
rs17460657	1	162261826	1	0	1	89515	0.00111712	0	0.00111712
rs17461806	1	222584505	3	0	3	89513	0.00335136	0	0.00335136
rs17462635	1	37891636	0	0	0	89516	0	0	0
rs17463048	1	107884526	2	0	2	89514	0.00223424	0	0.00223424
rs17463538	1	222718431	4	0	4	89512	0.00446847	0	0.00446847
rs17463719	1	107927932	1	0	1	89515	0.00111712	0	0.00111712
rs17464401	1	90661566	3	0	3	89513	0.00335136	0	0.00335136
rs17465037	1	203130671	0	0	0	89516	0	0	0
rs17465637	1	222823529	4	0	4	89512	0.00446847	0	0.00446847
rs17466896	1	222883815	3	0	3	89513	0.00335136	0	0.00335136
rs17468833	1	48564267	0	0	0	89516	0	0	0
rs1746927	1	64498297	2	1	1	89514	0.00223424	0.00111712	0.00111712
rs17470099	1	102292110	1	0	1	89515	0.00111712	0	0.00111712
rs17470421	1	81598076	2	1	1	89514	0.00223424	0.00111712	0.00111712
rs17472058	1	106862799	1	0	1	89515	0.00111712	0	0.00111712
rs17472345	1	58228412	3	1	2	89513	0.00335136	0.00111712	0.00223424
rs17472444	1	166591271	0	0	0	89516	0	0	0
rs17472583	1	18340025	0	0	0	89516	0	0	0
rs17473217	1	82583200	3	1	2	89513	0.00335136	0.00111712	0.00223424
rs17473524	1	35170315	1	1	0	89515	0.00111712	0.00111712	0
rs17473706	1	114629215	5	0	5	89511	0.00558559	0	0.00558559
rs17477236	1	108124480	2	0	2	89514	0.00223424	0	0.00223424
rs1747815	1	197698103	6	0	6	89510	0.00670271	0	0.00670271
rs17479518	1	115651160	0	0	0	89516	0	0	0
rs1748012	1	17682100	0	0	0	89516	0	0	0
rs1748041	1	17655407	0	0	0	89516	0	0	0
rs1748195	1	63049593	3	3	0	89513	0.00335136	0.00335136	0
rs17482717	1	165663798	0	0	0	89516	0	0	0
rs17482751	1	71375772	3	0	3	89513	0.00335136	0	0.00335136
rs17482952	1	68639385	0	0	0	89516	0	0	0
rs17483822	1	223828623	11	0	11	89505	0.0122883	0	0.0122883
rs17486300	1	89031000	2	0	2	89514	0.00223424	0	0.00223424
rs17486391	1	89461865	1	0	1	89515	0.00111712	0	0.00111712
rs17487709	1	102426168	2	1	1	89514	0.00223424	0.00111712	0.00111712
rs17488675	1	183592570	0	0	0	89516	0	0	0
rs17492399	1	102705824	436	435	1	89080	0.487064	0.485947	0.00111712
rs1749409	1	155870416	0	0	0	89516	0	0	0
rs1749468	1	70102763	0	0	0	89516	0	0	0
rs17495916	1	67283439	0	0	0	89516	0	0	0
rs17496332	1	107546375	0	0	0	89516	0	0	0
rs17497947	1	67457199	0	0	0	89516	0	0	0
rs17498233	1	113819437	2	0	2	89514	0.00223424	0	0.00223424
rs1749972	1	65736258	1	1	0	89515	0.00111712	0.00111712	0
rs17500068	1	91944450	2	2	0	89514	0.00223424	0.00223424	0
rs1750334	1	119484985	0	0	0	89516	0	0	0
rs17504460	1	183913540	0	0	0	89516	0	0	0
rs1750485	1	85229561	1	0	1	89515	0.00111712	0	0.00111712
rs17505643	1	107697660	0	0	0	89516	0	0	0
rs17506077	1	83253611	2	1	1	89514	0.00223424	0.00111712	0.00111712
rs1750824	1	7603317	3	0	3	89513	0.00335136	0	0.00335136
rs1750837	1	7520601	0	0	0	89516	0	0	0
rs1750844	1	7558789	3	0	3	89513	0.00335136	0	0.00335136
rs1750861	1	10869052	2	0	2	89514	0.00223424	0	0.00223424
rs17509369	1	90596810	3	0	3	89513	0.00335136	0	0.00335136
rs17511493	1	218861435	7	0	7	89509	0.00781983	0	0.00781983
rs17512304	1	234261839	6	4	2	89510	0.00670271	0.00446847	0.00223424
rs1751353	1	118116834	2	0	2	89514	0.00223424	0	0.00223424
rs17513917	1	92205197	13	7	6	89503	0.0145225	0.00781983	0.00670271
rs1751492	1	65992625	5	5	0	89511	0.00558559	0.00558559	0
rs1751520	1	79188388	0	0	0	89516	0	0	0
rs1751527	1	79202300	0	0	0	89516	0	0	0
rs17517636	1	84199800	2	1	1	89514	0.00223424	0.00111712	0.00111712
rs17518182	1	83548151	3	2	1	89513	0.00335136	0.00223424	0.00111712
rs17518517	1	223488310	1	0	1	89515	0.00111712	0	0.00111712
rs17520203	1	234766016	0	0	0	89516	0	0	0
rs1752024	1	15570989	0	0	0	89516	0	0	0
rs17520554	1	226759861	1	0	1	89515	0.00111712	0	0.00111712
rs17521900	1	225516861	0	0	0	89516	0	0	0
rs1752212	1	81592966	2	1	1	89514	0.00223424	0.00111712	0.00111712
rs17522918	1	45987574	1	0	1	89515	0.00111712	0	0.00111712
rs17523031	1	192164545	4	0	4	89512	0.00446847	0	0.00446847
rs17523604	1	238297568	4	3	1	89512	0.00446847	0.00335136	0.00111712
rs1752383	1	151340121	0	0	0	89516	0	0	0
rs17526478	1	186851157	1	0	1	89515	0.00111712	0	0.00111712
rs17527562	1	238470246	4	3	1	89512	0.00446847	0.00335136	0.00111712
rs17530909	1	83480831	3	2	1	89513	0.00335136	0.00223424	0.00111712
rs17535067	1	108074954	2	0	2	89514	0.00223424	0	0.00223424
rs1753579	1	234837359	0	0	0	89516	0	0	0
rs17538637	1	183148392	0	0	0	89516	0	0	0
rs1754511	1	57438919	0	0	0	89516	0	0	0
rs17546393	1	238701378	44	1	43	89472	0.0491532	0.00111712	0.0480361
rs17547995	1	235766162	1	0	1	89515	0.00111712	0	0.00111712
rs17549441	1	170592126	8	8	0	89508	0.00893695	0.00893695	0
rs17549671	1	197019979	2	0	2	89514	0.00223424	0	0.00223424
rs17550940	1	170657335	3	3	0	89513	0.00335136	0.00335136	0
rs17552002	1	238890112	3	3	0	89513	0.00335136	0.00335136	0
rs17552052	1	207096080	1	1	0	89515	0.00111712	0.00111712	0
rs1755302	1	38704189	0	0	0	89516	0	0	0
rs1755305	1	38789949	0	0	0	89516	0	0	0
rs1755583	1	100793146	1	0	1	89515	0.00111712	0	0.00111712
rs1755588	1	55044940	38	1	37	89478	0.0424505	0.00111712	0.0413334
rs1755594	1	10565488	1	0	1	89515	0.00111712	0	0.00111712
rs17561720	1	40171226	2	0	2	89514	0.00223424	0	0.00223424
rs17562549	1	170913695	1	1	0	89515	0.00111712	0.00111712	0
rs17564357	1	75580825	4	0	4	89512	0.00446847	0	0.00446847
rs1756912	1	245588095	2	0	2	89514	0.00223424	0	0.00223424
rs17569418	1	209706772	1	0	1	89515	0.00111712	0	0.00111712
rs17570439	1	40324210	0	0	0	89516	0	0	0
rs17570453	1	168748586	0	0	0	89516	0	0	0
rs17571353	1	224746577	1	0	1	89515	0.00111712	0	0.00111712
rs17575462	1	55304836	6	0	6	89510	0.00670271	0	0.00670271
rs17576372	1	92366174	17	2	15	89499	0.018991	0.00223424	0.0167568
rs17577136	1	184350032	1	1	0	89515	0.00111712	0.00111712	0
rs17578280	1	74299064	1	1	0	89515	0.00111712	0.00111712	0
rs17578364	1	92647636	6	0	6	89510	0.00670271	0	0.00670271
rs17578595	1	74326378	1	1	0	89515	0.00111712	0.00111712	0
rs1757915	1	56615809	0	0	0	89516	0	0	0
rs17582155	1	151804213	3	0	3	89513	0.00335136	0	0.00335136
rs17582358	1	236616134	2	0	2	89514	0.00223424	0	0.00223424
rs17587765	1	117571079	0	0	0	89516	0	0	0
rs1758779	1	182616136	0	0	0	89516	0	0	0
rs17588031	1	74465302	2	1	1	89514	0.00223424	0.00111712	0.00111712
rs17590231	1	169650719	2	1	1	89514	0.00223424	0.00111712	0.00111712
rs17591250	1	238386465	4	3	1	89512	0.00446847	0.00335136	0.00111712
rs17596	1	223905532	14	0	14	89502	0.0156397	0	0.0156397
rs17599629	1	150658287	1	0	1	89515	0.00111712	0	0.00111712
rs17601260	1	215093013	1	0	1	89515	0.00111712	0	0.00111712
rs1760206	1	89069023	3	0	3	89513	0.00335136	0	0.00335136
rs1760216	1	97605851	1	0	1	89515	0.00111712	0	0.00111712
rs1760217	1	97602994	1	0	1	89515	0.00111712	0	0.00111712
rs17602729	1	115236057	0	0	0	89516	0	0	0
rs17609129	1	195241681	5	1	4	89511	0.00558559	0.00111712	0.00446847
rs17609678	1	237131515	4	0	4	89512	0.00446847	0	0.00446847
rs17609797	1	237133927	4	0	4	89512	0.00446847	0	0.00446847
rs17610618	1	198609908	0	0	0	89516	0	0	0
rs17615	1	207646462	0	0	0	89516	0	0	0
rs17617783	1	238922873	3	3	0	89513	0.00335136	0.00335136	0
rs17620843	1	215891174	5	0	5	89511	0.00558559	0	0.00558559
rs17622574	1	239184630	2	2	0	89514	0.00223424	0.00223424	0
rs17624857	1	216791359	2	2	0	89514	0.00223424	0.00223424	0
rs1762489	1	107632374	0	0	0	89516	0	0	0
rs1762506	1	107656356	0	0	0	89516	0	0	0
rs17625634	1	177629723	0	0	0	89516	0	0	0
rs17631197	1	216974268	2	2	0	89514	0.00223424	0.00223424	0
rs17631862	1	237578208	2	1	1	89514	0.00223424	0.00111712	0.00111712
rs1763457	1	147795678	87	16	71	89429	0.0971893	0.0178739	0.0793154
rs1763465	1	76551441	1	0	1	89515	0.00111712	0	0.00111712
rs17640830	1	239278524	1	1	0	89515	0.00111712	0.00111712	0
rs17641611	1	220507580	2	0	2	89514	0.00223424	0	0.00223424
rs1764285	1	86174563	2	1	1	89514	0.00223424	0.00111712	0.00111712
rs17643426	1	109754718	6	0	6	89510	0.00670271	0	0.00670271
rs1764391	1	35260769	0	0	0	89516	0	0	0
rs17644359	1	239466136	2	1	1	89514	0.00223424	0.00111712	0.00111712
rs17645898	1	216215944	3	3	0	89513	0.00335136	0.00335136	0
rs17646665	1	109912051	2	0	2	89514	0.00223424	0	0.00223424
rs17646713	1	192755994	3	0	3	89513	0.00335136	0	0.00335136
rs17646946	1	152062767	1	0	1	89515	0.00111712	0	0.00111712
rs17648010	1	100086858	0	0	0	89516	0	0	0
rs1765223	1	33256884	0	0	0	89516	0	0	0
rs17654071	1	154369252	2	0	2	89514	0.00223424	0	0.00223424
rs17654531	1	111799685	0	0	0	89516	0	0	0
rs17655162	1	199707262	0	0	0	89516	0	0	0
rs17656483	1	158907239	1	0	1	89515	0.00111712	0	0.00111712
rs1765714	1	229964237	0	0	0	89516	0	0	0
rs1765719	1	5905929	4	1	3	89512	0.00446847	0.00111712	0.00335136
rs1765777	1	231731742	274	0	274	89242	0.306091	0	0.306091
rs1765794	1	231656418	0	0	0	89516	0	0	0
rs17659270	1	177302518	0	0	0	89516	0	0	0
rs17661331	1	203548745	0	0	0	89516	0	0	0
rs1766629	1	83120757	2	1	1	89514	0.00223424	0.00111712	0.00111712
rs1766643	1	53901837	0	0	0	89516	0	0	0
rs1766803	1	119383818	1	0	1	89515	0.00111712	0	0.00111712
rs1766884	1	113742121	2	0	2	89514	0.00223424	0	0.00223424
rs17669357	1	240310294	4	1	3	89512	0.00446847	0.00111712	0.00335136
rs17672135	1	240445596	9	6	3	89507	0.0100541	0.00670271	0.00335136
rs17672688	1	195686601	2	1	1	89514	0.00223424	0.00111712	0.00111712
rs17676303	1	157679691	0	0	0	89516	0	0	0
rs17679376	1	110991189	0	0	0	89516	0	0	0
rs17681346	1	111036534	0	0	0	89516	0	0	0
rs1768740	1	83046913	2	1	1	89514	0.00223424	0.00111712	0.00111712
rs17688176	1	196014544	1	1	0	89515	0.00111712	0.00111712	0
rs1769203	1	111071958	0	0	0	89516	0	0	0
rs1769207	1	111093653	0	0	0	89516	0	0	0
rs17693396	1	193835168	3	2	1	89513	0.00335136	0.00223424	0.00111712
rs1769807	1	231651391	0	0	0	89516	0	0	0
rs1770489	1	19945189	2	0	2	89514	0.00223424	0	0.00223424
rs1770554	1	164565029	1	0	1	89515	0.00111712	0	0.00111712
rs1770599	1	237146006	4	0	4	89512	0.00446847	0	0.00446847
rs1770652	1	68058299	0	0	0	89516	0	0	0
rs1770653	1	68065173	0	0	0	89516	0	0	0
rs1770678	1	82765052	2	1	1	89514	0.00223424	0.00111712	0.00111712
rs1770679	1	82764942	2	1	1	89514	0.00223424	0.00111712	0.00111712
rs1770691	1	85556791	4	0	4	89512	0.00446847	0	0.00446847
rs1770878	1	76456329	2	1	1	89514	0.00223424	0.00111712	0.00111712
rs1771365	1	34659156	2	0	2	89514	0.00223424	0	0.00223424
rs1771535	1	245745267	5	0	5	89511	0.00558559	0	0.00558559
rs1771901	1	213905747	0	0	0	89516	0	0	0
rs1771942	1	247413084	6	0	6	89510	0.00670271	0	0.00670271
rs1772283	1	223553189	1	0	1	89515	0.00111712	0	0.00111712
rs17723260	1	155058663	0	0	0	89516	0	0	0
rs1772397	1	158903759	0	0	0	89516	0	0	0
rs17724545	1	217836099	2	2	0	89514	0.00223424	0.00223424	0
rs1772686	1	232030379	1	1	0	89515	0.00111712	0.00111712	0
rs17727131	1	112485709	0	0	0	89516	0	0	0
rs1772719	1	21904374	1	0	1	89515	0.00111712	0	0.00111712
rs1772847	1	201278862	1	1	0	89515	0.00111712	0.00111712	0
rs1772895	1	95068347	51	2	49	89465	0.0569731	0.00223424	0.0547388
rs1773316	1	70067140	0	0	0	89516	0	0	0
rs1773317	1	70067157	0	0	0	89516	0	0	0
rs1773552	1	167487275	0	0	0	89516	0	0	0
rs1773825	1	245586529	2	0	2	89514	0.00223424	0	0.00223424
rs1773952	1	233737019	1	0	1	89515	0.00111712	0	0.00111712
rs1773954	1	233737594	1	0	1	89515	0.00111712	0	0.00111712
rs17746139	1	231727767	271	0	271	89245	0.302739	0	0.302739
rs1774808	1	57221553	0	0	0	89516	0	0	0
rs1774818	1	57243686	0	0	0	89516	0	0	0
rs1774825	1	57249558	0	0	0	89516	0	0	0
rs1775047	1	7501823	0	0	0	89516	0	0	0
rs1775147	1	205648707	0	0	0	89516	0	0	0
rs1775148	1	205757824	0	0	0	89516	0	0	0
rs17752503	1	218280300	0	0	0	89516	0	0	0
rs17753447	1	236681581	2	0	2	89514	0.00223424	0	0.00223424
rs1775415	1	5657801	5	1	4	89511	0.00558559	0.00111712	0.00446847
rs1775479	1	147231534	38	16	22	89478	0.0424505	0.0178739	0.0245766
rs1775831	1	118158079	1	0	1	89515	0.00111712	0	0.00111712
rs1776140	1	242038713	9	4	5	89507	0.0100541	0.00446847	0.00558559
rs17761459	1	230409562	0	0	0	89516	0	0	0
rs1776164	1	242068425	11	6	5	89505	0.0122883	0.00670271	0.00558559
rs1776217	1	10877740	2	0	2	89514	0.00223424	0	0.00223424
rs1776220	1	10874522	2	0	2	89514	0.00223424	0	0.00223424
rs1776286	1	80741898	4	3	1	89512	0.00446847	0.00335136	0.00111712
rs1776290	1	80749361	4	3	1	89512	0.00446847	0.00335136	0.00111712
rs1776354	1	7972201	1	0	1	89515	0.00111712	0	0.00111712
rs17764115	1	230470180	0	0	0	89516	0	0	0
rs1777283	1	57024560	0	0	0	89516	0	0	0
rs1777450	1	108663295	21	1	20	89495	0.0234595	0.00111712	0.0223424
rs1777467	1	108554161	4	1	3	89512	0.00446847	0.00111712	0.00335136
rs1777606	1	113028105	1	0	1	89515	0.00111712	0	0.00111712
rs1777833	1	111956473	0	0	0	89516	0	0	0
rs1777930	1	154767834	0	0	0	89516	0	0	0
rs1778013	1	87554612	0	0	0	89516	0	0	0
rs1778040	1	38769077	0	0	0	89516	0	0	0
rs1778196	1	95110225	51	2	49	89465	0.0569731	0.00223424	0.0547388
rs1778541	1	247419664	5	0	5	89511	0.00558559	0	0.00558559
rs1779422	1	119449964	0	0	0	89516	0	0	0
rs1779429	1	119460481	0	0	0	89516	0	0	0
rs1779431	1	119461396	0	0	0	89516	0	0	0
rs1779444	1	119508059	1	0	1	89515	0.00111712	0	0.00111712
rs1779819	1	182178482	0	0	0	89516	0	0	0
rs1779851	1	61510619	1	1	0	89515	0.00111712	0.00111712	0
rs1779977	1	247033078	7	0	7	89509	0.00781983	0	0.00781983
rs1779993	1	162817494	0	0	0	89516	0	0	0
rs1780041	1	118327587	0	0	0	89516	0	0	0
rs1780324	1	21821757	4	0	4	89512	0.00446847	0	0.00446847
rs1780555	1	112140475	4	0	4	89512	0.00446847	0	0.00446847
rs1780592	1	15562396	0	0	0	89516	0	0	0
rs1780595	1	15571613	0	0	0	89516	0	0	0
rs1780746	1	79182561	0	0	0	89516	0	0	0
rs1781039	1	208419902	0	0	0	89516	0	0	0
rs1781067	1	108568011	4	1	3	89512	0.00446847	0.00111712	0.00335136
rs178368	1	84827441	2	0	2	89514	0.00223424	0	0.00223424
rs17838080	1	79488181	2	2	0	89514	0.00223424	0.00223424	0
rs17842190	1	9118423	2	0	2	89514	0.00223424	0	0.00223424
rs178425	1	84735308	2	0	2	89514	0.00223424	0	0.00223424
rs17847484	1	169437392	1	1	0	89515	0.00111712	0.00111712	0
rs17848485	1	53676980	0	0	0	89516	0	0	0
rs17848596	1	57158150	0	0	0	89516	0	0	0
rs17849101	1	44063508	0	0	0	89516	0	0	0
rs17849502	1	183532580	0	0	0	89516	0	0	0
rs17851681	1	227954677	0	0	0	89516	0	0	0
rs17875920	1	11801023	0	0	0	89516	0	0	0
rs17884213	1	12263545	0	0	0	89516	0	0	0
rs17884684	1	92223221	15	7	8	89501	0.0167568	0.00781983	0.00893695
rs17885670	1	12261790	0	0	0	89516	0	0	0
rs17885967	1	12237978	0	0	0	89516	0	0	0
rs178932	1	8030300	1	0	1	89515	0.00111712	0	0.00111712
rs178989	1	158702404	6	0	6	89510	0.00670271	0	0.00670271
rs1795041	1	214288307	0	0	0	89516	0	0	0
rs1795059	1	214324877	0	0	0	89516	0	0	0
rs1795065	1	214405194	0	0	0	89516	0	0	0
rs1795240	1	171091875	4	4	0	89512	0.00446847	0.00446847	0
rs1795244	1	171119021	4	4	0	89512	0.00446847	0.00446847	0
rs1796918	1	20262931	0	0	0	89516	0	0	0
rs1797052	1	145727683	123	34	89	89393	0.137406	0.037982	0.0994236
rs1799735	1	110280254	2	0	2	89514	0.00223424	0	0.00223424
rs1799821	1	53676448	0	0	0	89516	0	0	0
rs1800205	1	40557033	0	0	0	89516	0	0	0
rs1800247	1	156211825	0	0	0	89516	0	0	0
rs1800553	1	94473807	0	0	0	89516	0	0	0
rs1800559	1	201029943	0	0	0	89516	0	0	0
rs1800601	1	156785617	0	0	0	89516	0	0	0
rs1800672	1	227085462	0	0	0	89516	0	0	0
rs1800728	1	94476951	0	0	0	89516	0	0	0
rs1800805	1	169601281	1	1	0	89515	0.00111712	0.00111712	0
rs1800822	1	171076935	4	4	0	89512	0.00446847	0.00446847	0
rs1800871	1	206946634	1	1	0	89515	0.00111712	0.00111712	0
rs1800872	1	206946407	1	1	0	89515	0.00111712	0.00111712	0
rs1800878	1	156834269	0	0	0	89516	0	0	0
rs1800894	1	206946666	1	1	0	89515	0.00111712	0.00111712	0
rs1800896	1	206946897	1	1	0	89515	0.00111712	0.00111712	0
rs1801131	1	11854476	0	0	0	89516	0	0	0
rs1801133	1	11856378	0	0	0	89516	0	0	0
rs1801158	1	97981421	2	2	0	89514	0.00223424	0.00223424	0
rs1801159	1	97981395	2	2	0	89514	0.00223424	0.00223424	0
rs1801160	1	97770920	33	25	8	89483	0.0368649	0.027928	0.00893695
rs1801265	1	98348885	2	2	0	89514	0.00223424	0.00223424	0
rs1801268	1	97544627	1	0	1	89515	0.00111712	0	0.00111712
rs1801269	1	94506901	0	0	0	89516	0	0	0
rs1801581	1	94512565	0	0	0	89516	0	0	0
rs1801898	1	171765964	1	1	0	89515	0.00111712	0.00111712	0
rs1805049	1	216348764	2	2	0	89514	0.00223424	0.00223424	0
rs1805050	1	216496947	4	4	0	89512	0.00446847	0.00446847	0
rs1805054	1	19992513	2	0	2	89514	0.00223424	0	0.00223424
rs1805087	1	237048500	37	33	4	89479	0.0413334	0.0368649	0.00446847
rs1805090	1	230840034	1	0	1	89515	0.00111712	0	0.00111712
rs1805094	1	66075952	3	3	0	89513	0.00335136	0.00335136	0
rs1805096	1	66102257	3	3	0	89513	0.00335136	0.00335136	0
rs1805110	1	92327045	13	4	9	89503	0.0145225	0.00446847	0.0100541
rs180708374	1	29069453	1	0	1	89515	0.00111712	0	0.00111712
rs180736984	1	33276575	0	0	0	89516	0	0	0
rs180745507	1	39918417	1	0	1	89515	0.00111712	0	0.00111712
rs180768312	1	100345561	1	0	1	89515	0.00111712	0	0.00111712
rs180784380	1	227171280	12	12	0	89504	0.0134054	0.0134054	0
rs180824040	1	113059026	1	0	1	89515	0.00111712	0	0.00111712
rs180858237	1	55474231	0	0	0	89516	0	0	0
rs180859430	1	214537871	0	0	0	89516	0	0	0
rs1808806	1	118174222	0	0	0	89516	0	0	0
rs1809310	1	225948860	2	0	2	89514	0.00223424	0	0.00223424
rs180994250	1	216420029	4	4	0	89512	0.00446847	0.00446847	0
rs1809973	1	162334881	1	0	1	89515	0.00111712	0	0.00111712
rs181017254	1	7724105	1	0	1	89515	0.00111712	0	0.00111712
rs181039922	1	197091332	3	1	2	89513	0.00335136	0.00111712	0.00223424
rs181094032	1	40422828	0	0	0	89516	0	0	0
rs181149943	1	32090716	1	1	0	89515	0.00111712	0.00111712	0
rs181173905	1	175325572	1	0	1	89515	0.00111712	0	0.00111712
rs181180369	1	228511220	0	0	0	89516	0	0	0
rs1811832	1	25753565	4	1	3	89512	0.00446847	0.00111712	0.00335136
rs1811833	1	172898830	0	0	0	89516	0	0	0
rs181186094	1	117030354	0	0	0	89516	0	0	0
rs1812115	1	112510134	0	0	0	89516	0	0	0
rs181226582	1	161044035	1	0	1	89515	0.00111712	0	0.00111712
rs1812389	1	97999687	3	2	1	89513	0.00335136	0.00223424	0.00111712
rs181251364	1	16830792	0	0	0	89516	0	0	0
rs1812738	1	72410812	0	0	0	89516	0	0	0
rs181283378	1	43675514	1	1	0	89515	0.00111712	0.00111712	0
rs181285619	1	27877392	0	0	0	89516	0	0	0
rs181293702	1	214819304	0	0	0	89516	0	0	0
rs1813398	1	88129160	0	0	0	89516	0	0	0
rs181429784	1	222802754	3	0	3	89513	0.00335136	0	0.00335136
rs181434663	1	111861142	0	0	0	89516	0	0	0
rs181492178	1	180366719	3	1	2	89513	0.00335136	0.00111712	0.00223424
rs181520023	1	78401691	0	0	0	89516	0	0	0
rs1815274	1	59301218	0	0	0	89516	0	0	0
rs1815519	1	101084542	0	0	0	89516	0	0	0
rs1815577	1	221864710	1	0	1	89515	0.00111712	0	0.00111712
rs181559516	1	214542937	0	0	0	89516	0	0	0
rs181638451	1	155746229	0	0	0	89516	0	0	0
rs1816732	1	214313105	0	0	0	89516	0	0	0
rs181695447	1	77510175	1	0	1	89515	0.00111712	0	0.00111712
rs181719474	1	1267582	67	29	38	89449	0.074847	0.0323964	0.0424505
rs1817410	1	237760083	2	1	1	89514	0.00223424	0.00111712	0.00111712
rs181825934	1	193051753	1	0	1	89515	0.00111712	0	0.00111712
rs181850215	1	39853992	1	0	1	89515	0.00111712	0	0.00111712
rs181872637	1	23110997	0	0	0	89516	0	0	0
rs181879880	1	72254355	0	0	0	89516	0	0	0
rs1819291	1	201385061	1	1	0	89515	0.00111712	0.00111712	0
rs181971906	1	46775975	0	0	0	89516	0	0	0
rs181996868	1	38006116	0	0	0	89516	0	0	0
rs182000254	1	107867364	1	0	1	89515	0.00111712	0	0.00111712
rs182018163	1	47914324	0	0	0	89516	0	0	0
rs182022651	1	111854925	0	0	0	89516	0	0	0
rs1822567	1	112488677	0	0	0	89516	0	0	0
rs182287760	1	62374108	1	1	0	89515	0.00111712	0.00111712	0
rs182323946	1	65095158	1	1	0	89515	0.00111712	0.00111712	0
rs182404763	1	157150710	0	0	0	89516	0	0	0
rs182415363	1	43647331	1	1	0	89515	0.00111712	0.00111712	0
rs182434997	1	185951498	0	0	0	89516	0	0	0
rs182437869	1	31349445	0	0	0	89516	0	0	0
rs182468717	1	185834976	1	0	1	89515	0.00111712	0	0.00111712
rs182482113	1	38078561	0	0	0	89516	0	0	0
rs182545219	1	65147753	1	1	0	89515	0.00111712	0.00111712	0
rs182566496	1	169497194	2	1	1	89514	0.00223424	0.00111712	0.00111712
rs1825795	1	188168275	17	15	2	89499	0.018991	0.0167568	0.00223424
rs182582824	1	62455950	1	1	0	89515	0.00111712	0.00111712	0
rs182600362	1	120266004	1	0	1	89515	0.00111712	0	0.00111712
rs182626887	1	223176411	3	0	3	89513	0.00335136	0	0.00335136
rs182664406	1	186088915	1	0	1	89515	0.00111712	0	0.00111712
rs182714476	1	228565209	2	0	2	89514	0.00223424	0	0.00223424
rs182717735	1	17292906	0	0	0	89516	0	0	0
rs182725706	1	52849172	0	0	0	89516	0	0	0
rs1827293	1	21795388	4	0	4	89512	0.00446847	0	0.00446847
rs182741276	1	215914717	0	0	0	89516	0	0	0
rs182778119	1	237664164	2	1	1	89514	0.00223424	0.00111712	0.00111712
rs182811621	1	173802584	0	0	0	89516	0	0	0
rs182816	1	59601907	1	0	1	89515	0.00111712	0	0.00111712
rs182850756	1	50317124	1	1	0	89515	0.00111712	0.00111712	0
rs182928543	1	26507078	0	0	0	89516	0	0	0
rs1829684	1	167858881	0	0	0	89516	0	0	0
rs1829913	1	77644806	1	0	1	89515	0.00111712	0	0.00111712
rs183017176	1	112662581	0	0	0	89516	0	0	0
rs183040595	1	116260460	0	0	0	89516	0	0	0
rs183055947	1	227446561	4	0	4	89512	0.00446847	0	0.00446847
rs183067414	1	207644142	0	0	0	89516	0	0	0
rs183077332	1	39924064	1	0	1	89515	0.00111712	0	0.00111712
rs183078344	1	240635683	3	1	2	89513	0.00335136	0.00111712	0.00223424
rs1830853	1	119069110	2	1	1	89514	0.00223424	0.00111712	0.00111712
rs183097284	1	99780695	0	0	0	89516	0	0	0
rs1831238	1	153169522	0	0	0	89516	0	0	0
rs1831282	1	196673993	0	0	0	89516	0	0	0
rs1831386	1	54955003	10	0	10	89506	0.0111712	0	0.0111712
rs183195890	1	201013535	0	0	0	89516	0	0	0
rs1832087	1	61280998	0	0	0	89516	0	0	0
rs183214699	1	230241157	0	0	0	89516	0	0	0
rs1832286	1	111873172	0	0	0	89516	0	0	0
rs1832331	1	81161337	3	3	0	89513	0.00335136	0.00335136	0
rs1832564	1	239957616	1	1	0	89515	0.00111712	0.00111712	0
rs183272965	1	26142151	0	0	0	89516	0	0	0
rs183289741	1	117638853	0	0	0	89516	0	0	0
rs1833040	1	216771572	2	2	0	89514	0.00223424	0.00223424	0
rs183329264	1	22188532	0	0	0	89516	0	0	0
rs183345423	1	39945581	1	0	1	89515	0.00111712	0	0.00111712
rs183347028	1	177040836	0	0	0	89516	0	0	0
rs183385770	1	98058878	1	1	0	89515	0.00111712	0.00111712	0
rs183397607	1	228461527	0	0	0	89516	0	0	0
rs183424675	1	16588211	0	0	0	89516	0	0	0
rs183475942	1	200617577	0	0	0	89516	0	0	0
rs183520355	1	64125276	5	2	3	89511	0.00558559	0.00223424	0.00335136
rs183535679	1	157650780	0	0	0	89516	0	0	0
rs183668221	1	11102959	0	0	0	89516	0	0	0
rs1836767	1	242315354	13	7	6	89503	0.0145225	0.00781983	0.00670271
rs183691150	1	192779514	3	0	3	89513	0.00335136	0	0.00335136
rs183700327	1	155159944	0	0	0	89516	0	0	0
rs183703599	1	175355390	1	0	1	89515	0.00111712	0	0.00111712
rs183706407	1	203192681	0	0	0	89516	0	0	0
rs183715673	1	108138962	2	0	2	89514	0.00223424	0	0.00223424
rs183791313	1	101200146	1	1	0	89515	0.00111712	0.00111712	0
rs1837983	1	146628635	40	16	24	89476	0.0446847	0.0178739	0.0268108
rs183807070	1	6328129	2	2	0	89514	0.00223424	0.00223424	0
rs183853995	1	91840949	2	1	1	89514	0.00223424	0.00111712	0.00111712
rs183978296	1	151849565	6	0	6	89510	0.00670271	0	0.00670271
rs184042	1	165463932	0	0	0	89516	0	0	0
rs184081240	1	186086704	1	0	1	89515	0.00111712	0	0.00111712
rs184092836	1	186141146	1	0	1	89515	0.00111712	0	0.00111712
rs184097400	1	101339977	1	1	0	89515	0.00111712	0.00111712	0
rs184159	1	75998695	6	0	6	89510	0.00670271	0	0.00670271
rs1841796	1	38664433	0	0	0	89516	0	0	0
rs184182216	1	28477001	0	0	0	89516	0	0	0
rs184189407	1	86907225	0	0	0	89516	0	0	0
rs184207567	1	186106015	1	0	1	89515	0.00111712	0	0.00111712
rs1842332	1	225340241	1	0	1	89515	0.00111712	0	0.00111712
rs184260027	1	158641161	6	0	6	89510	0.00670271	0	0.00670271
rs184277325	1	175063228	1	0	1	89515	0.00111712	0	0.00111712
rs184281987	1	216726965	3	3	0	89513	0.00335136	0.00335136	0
rs184327209	1	46768970	0	0	0	89516	0	0	0
rs184394044	1	228563799	2	0	2	89514	0.00223424	0	0.00223424
rs184394789	1	156038176	0	0	0	89516	0	0	0
rs1844294	1	164678924	0	0	0	89516	0	0	0
rs184523019	1	185931734	0	0	0	89516	0	0	0
rs184590650	1	109456984	17	0	17	89499	0.018991	0	0.018991
rs184705228	1	155448183	0	0	0	89516	0	0	0
rs1847096	1	242479580	3	1	2	89513	0.00335136	0.00111712	0.00223424
rs1847235	1	18123957	1	0	1	89515	0.00111712	0	0.00111712
rs184743436	1	175066711	1	0	1	89515	0.00111712	0	0.00111712
rs1847537	1	57666901	1	0	1	89515	0.00111712	0	0.00111712
rs184772	1	160689145	0	0	0	89516	0	0	0
rs184799841	1	173930217	0	0	0	89516	0	0	0
rs184827427	1	39853893	1	0	1	89515	0.00111712	0	0.00111712
rs1848751	1	239305236	1	1	0	89515	0.00111712	0.00111712	0
rs1848837	1	78578550	0	0	0	89516	0	0	0
rs184883943	1	196973817	3	0	3	89513	0.00335136	0	0.00335136
rs184891690	1	86499587	0	0	0	89516	0	0	0
rs184905686	1	116233974	0	0	0	89516	0	0	0
rs184928378	1	109808444	4	0	4	89512	0.00446847	0	0.00446847
rs184929979	1	3331138	0	0	0	89516	0	0	0
rs184949677	1	231396383	0	0	0	89516	0	0	0
rs1849680	1	56161430	1	1	0	89515	0.00111712	0.00111712	0
rs184969664	1	197102571	3	1	2	89513	0.00335136	0.00111712	0.00223424
rs1849943	1	4649316	6	1	5	89510	0.00670271	0.00111712	0.00558559
rs185002399	1	182797925	0	0	0	89516	0	0	0
rs185031855	1	150483622	0	0	0	89516	0	0	0
rs185041492	1	3319384	0	0	0	89516	0	0	0
rs185084915	1	43708928	0	0	0	89516	0	0	0
rs1851250	1	121349358	17	0	17	89499	0.018991	0	0.018991
rs185135797	1	201858663	0	0	0	89516	0	0	0
rs185176385	1	155448843	0	0	0	89516	0	0	0
rs185196304	1	66995084	0	0	0	89516	0	0	0
rs185213208	1	235622071	60	1	59	89456	0.0670271	0.00111712	0.06591
rs185267666	1	159778013	0	0	0	89516	0	0	0
rs1852762	1	106292451	5	1	4	89511	0.00558559	0.00111712	0.00446847
rs1853048	1	120240114	1	0	1	89515	0.00111712	0	0.00111712
rs1853471	1	168379191	0	0	0	89516	0	0	0
rs185365289	1	93672855	0	0	0	89516	0	0	0
rs1853782	1	146508774	42	16	26	89474	0.046919	0.0178739	0.0290451
rs185380440	1	160001390	0	0	0	89516	0	0	0
rs185392267	1	55509594	0	0	0	89516	0	0	0
rs185398527	1	26371500	0	0	0	89516	0	0	0
rs185422850	1	235403741	1	0	1	89515	0.00111712	0	0.00111712
rs185424269	1	21551753	0	0	0	89516	0	0	0
rs185442868	1	22158219	0	0	0	89516	0	0	0
rs185449	1	238470516	4	3	1	89512	0.00446847	0.00335136	0.00111712
rs185511	1	24857086	1	1	0	89515	0.00111712	0.00111712	0
rs185549053	1	150527920	0	0	0	89516	0	0	0
rs185580	1	182519861	0	0	0	89516	0	0	0
rs1856050	1	215005621	1	0	1	89515	0.00111712	0	0.00111712
rs185641230	1	27120964	0	0	0	89516	0	0	0
rs185644154	1	183178758	0	0	0	89516	0	0	0
rs1856492	1	192170402	4	0	4	89512	0.00446847	0	0.00446847
rs185682108	1	35767163	0	0	0	89516	0	0	0
rs1857144	1	242524313	3	1	2	89513	0.00335136	0.00111712	0.00223424
rs1857353	1	75913826	7	1	6	89509	0.00781983	0.00111712	0.00670271
rs1857360	1	165203684	3	0	3	89513	0.00335136	0	0.00335136
rs1857407	1	216791605	2	2	0	89514	0.00223424	0.00223424	0
rs1857512	1	110993349	0	0	0	89516	0	0	0
rs1857585	1	247749970	14	11	3	89502	0.0156397	0.0122883	0.00335136
rs185768691	1	175097267	2	1	1	89514	0.00223424	0.00111712	0.00111712
rs185787873	1	205034959	0	0	0	89516	0	0	0
rs185806999	1	202571074	0	0	0	89516	0	0	0
rs1858111	1	96089731	0	0	0	89516	0	0	0
rs1858175	1	239306319	1	1	0	89515	0.00111712	0.00111712	0
rs185823130	1	215953193	1	0	1	89515	0.00111712	0	0.00111712
rs1858232	1	162303838	1	0	1	89515	0.00111712	0	0.00111712
rs1858236	1	162818421	0	0	0	89516	0	0	0
rs1858589	1	18447551	0	0	0	89516	0	0	0
rs185867537	1	239310464	1	1	0	89515	0.00111712	0.00111712	0
rs185887197	1	23111222	0	0	0	89516	0	0	0
rs185892338	1	94997999	49	0	49	89467	0.0547388	0	0.0547388
rs185903926	1	11090840	0	0	0	89516	0	0	0
rs185947256	1	100361872	1	0	1	89515	0.00111712	0	0.00111712
rs185986774	1	7858718	10	0	10	89506	0.0111712	0	0.0111712
rs186043416	1	117620606	0	0	0	89516	0	0	0
rs186043558	1	197298097	0	0	0	89516	0	0	0
rs186061249	1	65849909	1	1	0	89515	0.00111712	0.00111712	0
rs186153048	1	200635471	0	0	0	89516	0	0	0
rs186167602	1	117638889	0	0	0	89516	0	0	0
rs186169810	1	98039341	1	0	1	89515	0.00111712	0	0.00111712
rs186194682	1	112318898	0	0	0	89516	0	0	0
rs186253666	1	154141800	0	0	0	89516	0	0	0
rs186333444	1	225594518	0	0	0	89516	0	0	0
rs1864348	1	158741091	6	0	6	89510	0.00670271	0	0.00670271
rs186453862	1	21546474	0	0	0	89516	0	0	0
rs186469678	1	117629058	0	0	0	89516	0	0	0
rs186476170	1	161183502	0	0	0	89516	0	0	0
rs186485513	1	167780086	0	0	0	89516	0	0	0
rs186591367	1	86894218	0	0	0	89516	0	0	0
rs186636583	1	65142603	1	1	0	89515	0.00111712	0.00111712	0
rs186643565	1	117150759	0	0	0	89516	0	0	0
rs186712596	1	9809604	0	0	0	89516	0	0	0
rs1867263	1	239807920	1	1	0	89515	0.00111712	0.00111712	0
rs186750729	1	188819114	8	2	6	89508	0.00893695	0.00223424	0.00670271
rs1867631	1	67046126	0	0	0	89516	0	0	0
rs186809071	1	39751423	1	0	1	89515	0.00111712	0	0.00111712
rs1868302	1	30259725	0	0	0	89516	0	0	0
rs1869043	1	195996544	1	1	0	89515	0.00111712	0.00111712	0
rs186906598	1	237791277	2	1	1	89514	0.00223424	0.00111712	0.00111712
rs186914295	1	24663054	0	0	0	89516	0	0	0
rs186922821	1	65098308	1	1	0	89515	0.00111712	0.00111712	0
rs186943456	1	62374119	1	1	0	89515	0.00111712	0.00111712	0
rs1870327	1	85602412	4	0	4	89512	0.00446847	0	0.00446847
rs1870362	1	229173352	9	5	4	89507	0.0100541	0.00558559	0.00446847
rs187039783	1	1471017	2	0	2	89514	0.00223424	0	0.00223424
rs187071406	1	94508918	0	0	0	89516	0	0	0
rs187114451	1	86590635	0	0	0	89516	0	0	0
rs187123516	1	227149223	12	12	0	89504	0.0134054	0.0134054	0
rs187137636	1	39847651	1	0	1	89515	0.00111712	0	0.00111712
rs187138225	1	214571277	0	0	0	89516	0	0	0
rs187166534	1	240673395	3	2	1	89513	0.00335136	0.00223424	0.00111712
rs1871748	1	53679053	0	0	0	89516	0	0	0
rs187198628	1	68903928	0	0	0	89516	0	0	0
rs187257317	1	170007557	6	1	5	89510	0.00670271	0.00111712	0.00558559
rs187257944	1	235969956	3	2	1	89513	0.00335136	0.00223424	0.00111712
rs1873137	1	164409349	3	3	0	89513	0.00335136	0.00335136	0
rs187356858	1	7724219	1	0	1	89515	0.00111712	0	0.00111712
rs1873879	1	95170528	2	2	0	89514	0.00223424	0.00223424	0
rs187396504	1	169206892	0	0	0	89516	0	0	0
rs187400273	1	3342635	0	0	0	89516	0	0	0
rs1874045	1	34071525	0	0	0	89516	0	0	0
rs1874112	1	220980191	1	0	1	89515	0.00111712	0	0.00111712
rs1874142	1	203094406	0	0	0	89516	0	0	0
rs187414983	1	167868783	0	0	0	89516	0	0	0
rs187454222	1	208266181	0	0	0	89516	0	0	0
rs187474823	1	21562354	0	0	0	89516	0	0	0
rs187510120	1	201777601	0	0	0	89516	0	0	0
rs187526271	1	32089151	1	1	0	89515	0.00111712	0.00111712	0
rs187540054	1	179100530	0	0	0	89516	0	0	0
rs1875435	1	211089156	0	0	0	89516	0	0	0
rs1875848	1	110388115	1	0	1	89515	0.00111712	0	0.00111712
rs187638168	1	9416245	0	0	0	89516	0	0	0
rs187676013	1	118548209	1	0	1	89515	0.00111712	0	0.00111712
rs187729751	1	17303630	0	0	0	89516	0	0	0
rs1877394	1	204406981	0	0	0	89516	0	0	0
rs187740466	1	17301832	0	0	0	89516	0	0	0
rs187744101	1	85736387	2	0	2	89514	0.00223424	0	0.00223424
rs1877465	1	117844251	1	0	1	89515	0.00111712	0	0.00111712
rs187749998	1	158587833	6	0	6	89510	0.00670271	0	0.00670271
rs187753126	1	186057112	1	0	1	89515	0.00111712	0	0.00111712
rs1877719	1	48828015	3	1	2	89513	0.00335136	0.00111712	0.00223424
rs1877720	1	48824407	3	1	2	89513	0.00335136	0.00111712	0.00223424
rs1877724	1	226013355	3	3	0	89513	0.00335136	0.00335136	0
rs187782003	1	27690866	0	0	0	89516	0	0	0
rs187819424	1	247593033	1	0	1	89515	0.00111712	0	0.00111712
rs187837478	1	206634738	1	1	0	89515	0.00111712	0.00111712	0
rs187869948	1	45973941	0	0	0	89516	0	0	0
rs187909486	1	12034834	0	0	0	89516	0	0	0
rs1879372	1	97833918	28	24	4	89488	0.0312793	0.0268108	0.00446847
rs1879563	1	177204902	0	0	0	89516	0	0	0
rs187999813	1	16378873	19	0	19	89497	0.0212253	0	0.0212253
rs188038052	1	14068545	0	0	0	89516	0	0	0
rs188040069	1	22181473	0	0	0	89516	0	0	0
rs188072261	1	86515809	0	0	0	89516	0	0	0
rs188107197	1	185969311	1	0	1	89515	0.00111712	0	0.00111712
rs188147457	1	95005876	49	0	49	89467	0.0547388	0	0.0547388
rs188149266	1	183194828	0	0	0	89516	0	0	0
rs188150385	1	225611729	0	0	0	89516	0	0	0
rs1881559	1	14216113	0	0	0	89516	0	0	0
rs1881561	1	14158755	0	0	0	89516	0	0	0
rs188161549	1	39924151	1	0	1	89515	0.00111712	0	0.00111712
rs188165334	1	12012748	0	0	0	89516	0	0	0
rs188284006	1	110738256	0	0	0	89516	0	0	0
rs188287808	1	228504586	0	0	0	89516	0	0	0
rs188302055	1	228506912	0	0	0	89516	0	0	0
rs1883148	1	168278264	0	0	0	89516	0	0	0
rs188337406	1	202704594	2	0	2	89514	0.00223424	0	0.00223424
rs1883441	1	209831172	1	0	1	89515	0.00111712	0	0.00111712
rs1883478	1	172985231	0	0	0	89516	0	0	0
rs1883567	1	20020466	2	0	2	89514	0.00223424	0	0.00223424
rs1883767	1	6175489	1	1	0	89515	0.00111712	0.00111712	0
rs188407701	1	45026020	1	0	1	89515	0.00111712	0	0.00111712
rs1884139	1	85845998	2	1	1	89514	0.00223424	0.00111712	0.00111712
rs1884467	1	64078425	5	2	3	89511	0.00558559	0.00223424	0.00335136
rs1884487	1	58375966	3	1	2	89513	0.00335136	0.00111712	0.00223424
rs1884989	1	116740195	6	6	0	89510	0.00670271	0.00670271	0
rs1884998	1	160070804	0	0	0	89516	0	0	0
rs1885002	1	57340381	0	0	0	89516	0	0	0
rs1885019	1	236203911	1	0	1	89515	0.00111712	0	0.00111712
rs188519129	1	100346711	1	0	1	89515	0.00111712	0	0.00111712
rs188522997	1	220366594	1	0	1	89515	0.00111712	0	0.00111712
rs1885276	1	67568824	0	0	0	89516	0	0	0
rs188531451	1	228469642	0	0	0	89516	0	0	0
rs1885555	1	168851940	0	0	0	89516	0	0	0
rs1885646	1	177652462	0	0	0	89516	0	0	0
rs188571595	1	117699207	0	0	0	89516	0	0	0
rs188573455	1	113658932	2	0	2	89514	0.00223424	0	0.00223424
rs188588420	1	46726501	0	0	0	89516	0	0	0
rs1886389	1	158036740	7	0	7	89509	0.00781983	0	0.00781983
rs1886422	1	109632020	10	0	10	89506	0.0111712	0	0.0111712
rs188646274	1	41094502	0	0	0	89516	0	0	0
rs1886629	1	196154898	0	0	0	89516	0	0	0
rs1886632	1	87610246	0	0	0	89516	0	0	0
rs1886634	1	87614821	0	0	0	89516	0	0	0
rs1886651	1	29707412	1	0	1	89515	0.00111712	0	0.00111712
rs1886834	1	62765049	1	1	0	89515	0.00111712	0.00111712	0
rs1887101	1	101230852	3	2	1	89513	0.00335136	0.00223424	0.00111712
rs188719293	1	57207835	0	0	0	89516	0	0	0
rs1887277	1	183932459	0	0	0	89516	0	0	0
rs1887468	1	222484252	3	0	3	89513	0.00335136	0	0.00335136
rs1887490	1	230779994	1	0	1	89515	0.00111712	0	0.00111712
rs1887542	1	41395072	2	0	2	89514	0.00223424	0	0.00223424
rs1887628	1	193720321	1	0	1	89515	0.00111712	0	0.00111712
rs188789	1	76979428	2	1	1	89514	0.00223424	0.00111712	0.00111712
rs188832651	1	208062076	0	0	0	89516	0	0	0
rs188867195	1	43708956	0	0	0	89516	0	0	0
rs1888695	1	37769074	0	0	0	89516	0	0	0
rs188870379	1	235973666	3	2	1	89513	0.00335136	0.00223424	0.00111712
rs188891544	1	218429899	0	0	0	89516	0	0	0
rs1888984	1	62473982	1	1	0	89515	0.00111712	0.00111712	0
rs188904436	1	161596010	5	0	5	89511	0.00558559	0	0.00558559
rs188908415	1	3328187	0	0	0	89516	0	0	0
rs188911054	1	186916087	2	0	2	89514	0.00223424	0	0.00223424
rs1889145	1	56915820	0	0	0	89516	0	0	0
rs188914563	1	39893766	1	0	1	89515	0.00111712	0	0.00111712
rs1889220	1	242965985	1	0	1	89515	0.00111712	0	0.00111712
rs188927	1	199052569	0	0	0	89516	0	0	0
rs1889337	1	86904325	0	0	0	89516	0	0	0
rs1889593	1	178934078	0	0	0	89516	0	0	0
rs188987688	1	22172969	0	0	0	89516	0	0	0
rs1889926	1	65698179	1	1	0	89515	0.00111712	0.00111712	0
rs1889929	1	65710726	1	1	0	89515	0.00111712	0.00111712	0
rs1889954	1	88694426	2	2	0	89514	0.00223424	0.00223424	0
rs1889955	1	88607012	2	2	0	89514	0.00223424	0.00223424	0
rs1890134	1	199458903	0	0	0	89516	0	0	0
rs1890196	1	66803080	0	0	0	89516	0	0	0
rs1890250	1	47272785	0	0	0	89516	0	0	0
rs1890261	1	62110865	1	1	0	89515	0.00111712	0.00111712	0
rs1890336	1	3024265	90	0	90	89426	0.100541	0	0.100541
rs1890395	1	232532734	1	1	0	89515	0.00111712	0.00111712	0
rs1890490	1	238229004	4	3	1	89512	0.00446847	0.00335136	0.00111712
rs189053	1	106548855	4	0	4	89512	0.00446847	0	0.00446847
rs1890535	1	164829035	0	0	0	89516	0	0	0
rs1890554	1	217190815	0	0	0	89516	0	0	0
rs1890734	1	181108784	0	0	0	89516	0	0	0
rs1890787	1	18244913	1	0	1	89515	0.00111712	0	0.00111712
rs1890798	1	163457348	0	0	0	89516	0	0	0
rs1890843	1	210836847	0	0	0	89516	0	0	0
rs1890929	1	67938108	0	0	0	89516	0	0	0
rs1890932	1	213046236	0	0	0	89516	0	0	0
rs1890995	1	218604678	1	0	1	89515	0.00111712	0	0.00111712
rs1891062	1	214083466	1	1	0	89515	0.00111712	0.00111712	0
rs1891092	1	205785485	0	0	0	89516	0	0	0
rs1891222	1	119751002	2	1	1	89514	0.00223424	0.00111712	0.00111712
rs1891228	1	240187753	5	2	3	89511	0.00558559	0.00223424	0.00335136
rs1891243	1	224687445	0	0	0	89516	0	0	0
rs1891248	1	237993035	2	0	2	89514	0.00223424	0	0.00223424
rs1891249	1	238010537	2	0	2	89514	0.00223424	0	0.00223424
rs1891257	1	167425846	0	0	0	89516	0	0	0
rs189129701	1	181762910	0	0	0	89516	0	0	0
rs1891339	1	165016366	3	0	3	89513	0.00335136	0	0.00335136
rs189134236	1	220379266	1	0	1	89515	0.00111712	0	0.00111712
rs1891460	1	205814497	0	0	0	89516	0	0	0
rs189156818	1	12570620	75	0	75	89441	0.0837839	0	0.0837839
rs1891592	1	151554503	0	0	0	89516	0	0	0
rs189169421	1	228469861	0	0	0	89516	0	0	0
rs189205143	1	63216249	4	3	1	89512	0.00446847	0.00335136	0.00111712
rs189212104	1	86942163	0	0	0	89516	0	0	0
rs1892259	1	217352068	1	1	0	89515	0.00111712	0.00111712	0
rs1892294	1	191502099	7	2	5	89509	0.00781983	0.00223424	0.00558559
rs189231	1	220918953	1	0	1	89515	0.00111712	0	0.00111712
rs1892409	1	117759325	0	0	0	89516	0	0	0
rs1892433	1	198961568	0	0	0	89516	0	0	0
rs1892534	1	66105944	2	2	0	89514	0.00223424	0.00223424	0
rs189291822	1	212798920	0	0	0	89516	0	0	0
rs189309170	1	89735236	0	0	0	89516	0	0	0
rs189377713	1	206594618	1	1	0	89515	0.00111712	0.00111712	0
rs189385854	1	62740606	1	1	0	89515	0.00111712	0.00111712	0
rs189410139	1	226550859	0	0	0	89516	0	0	0
rs189411788	1	45479387	0	0	0	89516	0	0	0
rs189422667	1	87369103	0	0	0	89516	0	0	0
rs189442618	1	6501070	13	13	0	89503	0.0145225	0.0145225	0
rs189517715	1	200583493	0	0	0	89516	0	0	0
rs189546585	1	214542910	0	0	0	89516	0	0	0
rs189566529	1	222832967	4	0	4	89512	0.00446847	0	0.00446847
rs189613224	1	212798375	0	0	0	89516	0	0	0
rs189679860	1	186643853	1	0	1	89515	0.00111712	0	0.00111712
rs189768576	1	98293683	4	4	0	89512	0.00446847	0.00446847	0
rs189812115	1	236189218	1	0	1	89515	0.00111712	0	0.00111712
rs189842615	1	46081138	1	0	1	89515	0.00111712	0	0.00111712
rs189882638	1	111217056	0	0	0	89516	0	0	0
rs189883688	1	43917340	0	0	0	89516	0	0	0
rs189891939	1	49056636	2	1	1	89514	0.00223424	0.00111712	0.00111712
rs189892658	1	41282938	0	0	0	89516	0	0	0
rs1899104	1	83328462	3	2	1	89513	0.00335136	0.00223424	0.00111712
rs189929972	1	161496177	13	0	13	89503	0.0145225	0	0.0145225
rs189931823	1	214154663	0	0	0	89516	0	0	0
rs189948752	1	154842302	0	0	0	89516	0	0	0
rs190090719	1	11856328	0	0	0	89516	0	0	0
rs190105316	1	226552791	0	0	0	89516	0	0	0
rs190105823	1	160168492	0	0	0	89516	0	0	0
rs190110651	1	115576687	1	0	1	89515	0.00111712	0	0.00111712
rs190139590	1	17355075	0	0	0	89516	0	0	0
rs190140598	1	237608788	0	0	0	89516	0	0	0
rs190204689	1	38411465	0	0	0	89516	0	0	0
rs1902895	1	188664093	14	7	7	89502	0.0156397	0.00781983	0.00781983
rs190300474	1	156035856	0	0	0	89516	0	0	0
rs190351074	1	160064985	0	0	0	89516	0	0	0
rs190359946	1	182554493	0	0	0	89516	0	0	0
rs190412282	1	57169651	0	0	0	89516	0	0	0
rs190468550	1	103183114	1	1	0	89515	0.00111712	0.00111712	0
rs190519086	1	38519285	0	0	0	89516	0	0	0
rs1905255	1	204909708	0	0	0	89516	0	0	0
rs190550059	1	86304311	1	0	1	89515	0.00111712	0	0.00111712
rs190557815	1	170513884	2	2	0	89514	0.00223424	0.00223424	0
rs190577302	1	98058848	1	1	0	89515	0.00111712	0.00111712	0
rs190600742	1	203316870	0	0	0	89516	0	0	0
rs1906282	1	79633067	4	3	1	89512	0.00446847	0.00335136	0.00111712
rs190674570	1	43826252	0	0	0	89516	0	0	0
rs190682807	1	57538076	1	0	1	89515	0.00111712	0	0.00111712
rs1906832	1	79408719	3	3	0	89513	0.00335136	0.00335136	0
rs190705834	1	201039502	0	0	0	89516	0	0	0
rs190711865	1	38353098	0	0	0	89516	0	0	0
rs190737	1	26899444	0	0	0	89516	0	0	0
rs190775	1	10683683	0	0	0	89516	0	0	0
rs190805300	1	201331101	1	1	0	89515	0.00111712	0.00111712	0
rs1908150	1	100274681	0	0	0	89516	0	0	0
rs1908635	1	64805503	1	1	0	89515	0.00111712	0.00111712	0
rs190899080	1	92139646	8	2	6	89508	0.00893695	0.00223424	0.00670271
rs190918041	1	47717418	0	0	0	89516	0	0	0
rs190940697	1	6007259	3	1	2	89513	0.00335136	0.00111712	0.00223424
rs1909507	1	197919693	0	0	0	89516	0	0	0
rs190963	1	54946847	11	0	11	89505	0.0122883	0	0.0122883
rs191016322	1	7863869	12	0	12	89504	0.0134054	0	0.0134054
rs191031092	1	117622190	0	0	0	89516	0	0	0
rs191049685	1	204129738	0	0	0	89516	0	0	0
rs191062831	1	5924417	3	1	2	89513	0.00335136	0.00111712	0.00223424
rs191072842	1	201772738	0	0	0	89516	0	0	0
rs191098985	1	228525823	0	0	0	89516	0	0	0
rs191227109	1	193045734	1	0	1	89515	0.00111712	0	0.00111712
rs1912937	1	189100707	7	2	5	89509	0.00781983	0.00223424	0.00558559
rs191298596	1	39749186	1	0	1	89515	0.00111712	0	0.00111712
rs191312236	1	62960061	1	1	0	89515	0.00111712	0.00111712	0
rs1913268	1	70279860	0	0	0	89516	0	0	0
rs1913273	1	70318248	0	0	0	89516	0	0	0
rs191357187	1	205033770	0	0	0	89516	0	0	0
rs191392864	1	236341749	0	0	0	89516	0	0	0
rs191430839	1	206634515	1	1	0	89515	0.00111712	0.00111712	0
rs191451400	1	11918303	0	0	0	89516	0	0	0
rs191478062	1	46527601	0	0	0	89516	0	0	0
rs1915247	1	239177621	2	2	0	89514	0.00223424	0.00223424	0
rs191538411	1	62574133	4	3	1	89512	0.00446847	0.00335136	0.00111712
rs191557299	1	186077647	1	0	1	89515	0.00111712	0	0.00111712
rs191562847	1	203317178	0	0	0	89516	0	0	0
rs191573829	1	242042374	9	4	5	89507	0.0100541	0.00446847	0.00558559
rs191574434	1	236368489	1	0	1	89515	0.00111712	0	0.00111712
rs191579939	1	45446708	0	0	0	89516	0	0	0
rs191602135	1	5964854	2	1	1	89514	0.00223424	0.00111712	0.00111712
rs191624655	1	175066557	1	0	1	89515	0.00111712	0	0.00111712
rs191626799	1	246097631	9	5	4	89507	0.0100541	0.00558559	0.00446847
rs191630058	1	86964276	0	0	0	89516	0	0	0
rs191644614	1	100661929	0	0	0	89516	0	0	0
rs191670476	1	228529892	0	0	0	89516	0	0	0
rs191687773	1	22178067	0	0	0	89516	0	0	0
rs191689601	1	111969176	0	0	0	89516	0	0	0
rs191714506	1	207790072	0	0	0	89516	0	0	0
rs1917339	1	57955970	2	1	1	89514	0.00223424	0.00111712	0.00111712
rs1917348	1	201202490	0	0	0	89516	0	0	0
rs191735	1	241078810	4	2	2	89512	0.00446847	0.00223424	0.00223424
rs191739057	1	169437927	1	1	0	89515	0.00111712	0.00111712	0
rs191741262	1	201285805	1	1	0	89515	0.00111712	0.00111712	0
rs1917534	1	167397271	0	0	0	89516	0	0	0
rs191824584	1	202391764	1	0	1	89515	0.00111712	0	0.00111712
rs191837710	1	228399519	0	0	0	89516	0	0	0
rs191838493	1	182787786	0	0	0	89516	0	0	0
rs191850147	1	237811896	2	1	1	89514	0.00223424	0.00111712	0.00111712
rs191909936	1	169559396	2	1	1	89514	0.00223424	0.00111712	0.00111712
rs191913664	1	5951029	3	1	2	89513	0.00335136	0.00111712	0.00223424
rs191933826	1	203154356	0	0	0	89516	0	0	0
rs191987035	1	58779491	4	3	1	89512	0.00446847	0.00335136	0.00111712
rs192007831	1	11106655	0	0	0	89516	0	0	0
rs1920142	1	171007053	1	1	0	89515	0.00111712	0.00111712	0
rs1920144	1	171110307	4	4	0	89512	0.00446847	0.00446847	0
rs1920145	1	171045800	3	3	0	89513	0.00335136	0.00335136	0
rs1920423	1	31151219	0	0	0	89516	0	0	0
rs192080238	1	186157059	1	0	1	89515	0.00111712	0	0.00111712
rs192115090	1	216172258	1	1	0	89515	0.00111712	0.00111712	0
rs192115956	1	197029499	2	0	2	89514	0.00223424	0	0.00223424
rs192121473	1	146511555	41	16	25	89475	0.0458019	0.0178739	0.027928
rs192155669	1	86965686	0	0	0	89516	0	0	0
rs192189511	1	163117173	1	1	0	89515	0.00111712	0.00111712	0
rs192199164	1	109793750	3	0	3	89513	0.00335136	0	0.00335136
rs192258228	1	27690735	0	0	0	89516	0	0	0
rs192262447	1	201352512	1	1	0	89515	0.00111712	0.00111712	0
rs192286295	1	17690152	0	0	0	89516	0	0	0
rs1923025	1	120138083	43	16	27	89473	0.0480361	0.0178739	0.0301622
rs1923140	1	34337704	0	0	0	89516	0	0	0
rs1923142	1	158267853	6	0	6	89510	0.00670271	0	0.00670271
rs1923950	1	230384970	0	0	0	89516	0	0	0
rs1924724	1	187154470	2	0	2	89514	0.00223424	0	0.00223424
rs1925035	1	157909525	7	0	7	89509	0.00781983	0	0.00781983
rs192512172	1	39500140	2	0	2	89514	0.00223424	0	0.00223424
rs192524347	1	216462716	11	11	0	89505	0.0122883	0.0122883	0
rs1925381	1	39077065	1	0	1	89515	0.00111712	0	0.00111712
rs192538322	1	209807877	1	0	1	89515	0.00111712	0	0.00111712
rs1925407	1	67361670	0	0	0	89516	0	0	0
rs1925427	1	107076801	1	0	1	89515	0.00111712	0	0.00111712
rs1925429	1	106983341	3	1	2	89513	0.00335136	0.00111712	0.00223424
rs192547308	1	205898477	0	0	0	89516	0	0	0
rs1925666	1	10999600	1	1	0	89515	0.00111712	0.00111712	0
rs1925716	1	228707539	0	0	0	89516	0	0	0
rs1925833	1	97023641	0	0	0	89516	0	0	0
rs1925952	1	68875372	0	0	0	89516	0	0	0
rs1926264	1	69900116	2	1	1	89514	0.00223424	0.00111712	0.00111712
rs1926268	1	69920333	2	1	1	89514	0.00223424	0.00111712	0.00111712
rs192630770	1	44474217	0	0	0	89516	0	0	0
rs192640504	1	192780195	3	0	3	89513	0.00335136	0	0.00335136
rs1926828	1	183712523	1	0	1	89515	0.00111712	0	0.00111712
rs1926830	1	183713441	1	0	1	89515	0.00111712	0	0.00111712
rs1926872	1	184018475	0	0	0	89516	0	0	0
rs192696675	1	57320600	0	0	0	89516	0	0	0
rs192750565	1	43212981	0	0	0	89516	0	0	0
rs1927707	1	194863270	2	1	1	89514	0.00223424	0.00111712	0.00111712
rs192780261	1	223957586	1	0	1	89515	0.00111712	0	0.00111712
rs192810456	1	115262342	0	0	0	89516	0	0	0
rs192813377	1	35226949	0	0	0	89516	0	0	0
rs192832486	1	151316681	0	0	0	89516	0	0	0
rs1928327	1	104770475	2	1	1	89514	0.00223424	0.00111712	0.00111712
rs1928329	1	104766179	2	1	1	89514	0.00223424	0.00111712	0.00111712
rs1928718	1	106848878	1	0	1	89515	0.00111712	0	0.00111712
rs192924272	1	45974669	0	0	0	89516	0	0	0
rs192943572	1	179089357	0	0	0	89516	0	0	0
rs192965293	1	179319531	0	0	0	89516	0	0	0
rs192996355	1	150786567	0	0	0	89516	0	0	0
rs1930192	1	104408821	4	2	2	89512	0.00446847	0.00223424	0.00223424
rs1930438	1	206643106	1	1	0	89515	0.00111712	0.00111712	0
rs193055682	1	222800921	3	0	3	89513	0.00335136	0	0.00335136
rs193068609	1	182899673	1	0	1	89515	0.00111712	0	0.00111712
rs1930760	1	57007539	0	0	0	89516	0	0	0
rs1930903	1	229861486	0	0	0	89516	0	0	0
rs1931074	1	56860216	0	0	0	89516	0	0	0
rs1931078	1	56870834	0	0	0	89516	0	0	0
rs193125030	1	237732452	2	1	1	89514	0.00223424	0.00111712	0.00111712
rs1931262	1	96174912	1	0	1	89515	0.00111712	0	0.00111712
rs1931565	1	94596867	2	1	1	89514	0.00223424	0.00111712	0.00111712
rs193156676	1	203191381	0	0	0	89516	0	0	0
rs1931575	1	94533014	1	1	0	89515	0.00111712	0.00111712	0
rs193163419	1	156917977	0	0	0	89516	0	0	0
rs193166151	1	38322931	0	0	0	89516	0	0	0
rs193167060	1	91403464	1	1	0	89515	0.00111712	0.00111712	0
rs193186112	1	100327232	0	0	0	89516	0	0	0
rs193195484	1	182551366	0	0	0	89516	0	0	0
rs1932015	1	94537977	1	1	0	89515	0.00111712	0.00111712	0
rs193203655	1	171083220	4	4	0	89512	0.00446847	0.00446847	0
rs193204977	1	55224275	9	0	9	89507	0.0100541	0	0.0100541
rs1932063	1	71197126	3	0	3	89513	0.00335136	0	0.00335136
rs1932089	1	75406876	3	0	3	89513	0.00335136	0	0.00335136
rs193245630	1	6528327	23	23	0	89493	0.0256937	0.0256937	0
rs193251130	1	197060077	3	1	2	89513	0.00335136	0.00111712	0.00223424
rs193273160	1	155309128	0	0	0	89516	0	0	0
rs1932758	1	88685730	2	2	0	89514	0.00223424	0.00223424	0
rs1932760	1	88603134	2	2	0	89514	0.00223424	0.00223424	0
rs193298754	1	184023498	0	0	0	89516	0	0	0
rs1933090	1	168568911	1	1	0	89515	0.00111712	0.00111712	0
rs1933092	1	168562400	1	1	0	89515	0.00111712	0.00111712	0
rs1933095	1	168556945	1	1	0	89515	0.00111712	0.00111712	0
rs1933105	1	168526394	1	1	0	89515	0.00111712	0.00111712	0
rs1933111	1	168521747	1	1	0	89515	0.00111712	0.00111712	0
rs1933115	1	168633890	1	1	0	89515	0.00111712	0.00111712	0
rs1933213	1	60183673	4	0	4	89512	0.00446847	0	0.00446847
rs1933218	1	60279540	6	0	6	89510	0.00670271	0	0.00670271
rs1933323	1	62050490	1	1	0	89515	0.00111712	0.00111712	0
rs1933329	1	81386389	3	2	1	89513	0.00335136	0.00223424	0.00111712
rs1933383	1	152963468	0	0	0	89516	0	0	0
rs1933393	1	77456303	23	22	1	89493	0.0256937	0.0245766	0.00111712
rs1933569	1	209101942	4	3	1	89512	0.00446847	0.00335136	0.00111712
rs1933613	1	209362243	4	3	1	89512	0.00446847	0.00335136	0.00111712
rs1933628	1	230998696	1	1	0	89515	0.00111712	0.00111712	0
rs1933636	1	230963728	0	0	0	89516	0	0	0
rs1933692	1	232480575	1	0	1	89515	0.00111712	0	0.00111712
rs1933705	1	192660401	3	0	3	89513	0.00335136	0	0.00335136
rs1933709	1	192638215	3	0	3	89513	0.00335136	0	0.00335136
rs1934206	1	195032861	0	0	0	89516	0	0	0
rs1934495	1	163505780	1	0	1	89515	0.00111712	0	0.00111712
rs1934503	1	163472234	0	0	0	89516	0	0	0
rs1934533	1	163543441	1	0	1	89515	0.00111712	0	0.00111712
rs1934574	1	245898699	5	1	4	89511	0.00558559	0.00111712	0.00446847
rs1934623	1	210900481	0	0	0	89516	0	0	0
rs1935286	1	167554230	0	0	0	89516	0	0	0
rs1936075	1	164992228	3	0	3	89513	0.00335136	0	0.00335136
rs1936671	1	192323753	2	0	2	89514	0.00223424	0	0.00223424
rs1936676	1	192336874	2	0	2	89514	0.00223424	0	0.00223424
rs1936709	1	192356989	2	0	2	89514	0.00223424	0	0.00223424
rs1936712	1	192352776	2	0	2	89514	0.00223424	0	0.00223424
rs1937019	1	79282661	0	0	0	89516	0	0	0
rs1937451	1	66478644	0	0	0	89516	0	0	0
rs1937457	1	66446787	0	0	0	89516	0	0	0
rs1938263	1	118796804	1	0	1	89515	0.00111712	0	0.00111712
rs1938329	1	242748068	2	1	1	89514	0.00223424	0.00111712	0.00111712
rs1938344	1	102620164	1	0	1	89515	0.00111712	0	0.00111712
rs1938363	1	102668031	434	433	1	89082	0.48483	0.483712	0.00111712
rs1938364	1	102667388	430	429	1	89086	0.480361	0.479244	0.00111712
rs1938426	1	68407584	0	0	0	89516	0	0	0
rs1938492	1	66117829	0	0	0	89516	0	0	0
rs1938512	1	187422872	4	1	3	89512	0.00446847	0.00111712	0.00335136
rs1938577	1	70307421	0	0	0	89516	0	0	0
rs193919335	1	46656145	0	0	0	89516	0	0	0
rs193919336	1	46659545	0	0	0	89516	0	0	0
rs193922622	1	237972216	4	0	4	89512	0.00446847	0	0.00446847
rs193922623	1	237664074	2	1	1	89514	0.00223424	0.00111712	0.00111712
rs193922625	1	237754172	2	1	1	89514	0.00223424	0.00111712	0.00111712
rs193922626	1	237754201	2	1	1	89514	0.00223424	0.00111712	0.00111712
rs193922635	1	236918491	4	0	4	89512	0.00446847	0	0.00446847
rs193922650	1	66102080	3	3	0	89513	0.00335136	0.00335136	0
rs1942217	1	115916502	0	0	0	89516	0	0	0
rs194644	1	33409551	0	0	0	89516	0	0	0
rs1948501	1	233957343	1	0	1	89515	0.00111712	0	0.00111712
rs1948810	1	238810549	3	3	0	89513	0.00335136	0.00335136	0
rs1948857	1	165297703	0	0	0	89516	0	0	0
rs1948885	1	82818466	2	1	1	89514	0.00223424	0.00111712	0.00111712
rs1949133	1	68243397	0	0	0	89516	0	0	0
rs1949779	1	80255867	14	13	1	89502	0.0156397	0.0145225	0.00111712
rs1951918	1	43104952	0	0	0	89516	0	0	0
rs1952234	1	183754706	2	1	1	89514	0.00223424	0.00111712	0.00111712
rs1953652	1	87051201	0	0	0	89516	0	0	0
rs1953690	1	181534435	0	0	0	89516	0	0	0
rs1953830	1	14607943	1	1	0	89515	0.00111712	0.00111712	0
rs1954264	1	230641163	0	0	0	89516	0	0	0
rs1954436	1	62248195	1	1	0	89515	0.00111712	0.00111712	0
rs195704	1	24813155	0	0	0	89516	0	0	0
rs195724	1	24791917	0	0	0	89516	0	0	0
rs1960384	1	57417592	0	0	0	89516	0	0	0
rs1963938	1	215110998	1	0	1	89515	0.00111712	0	0.00111712
rs1967017	1	145723645	125	34	91	89391	0.13964	0.037982	0.101658
rs1967115	1	212375359	1	0	1	89515	0.00111712	0	0.00111712
rs1967579	1	237797082	2	1	1	89514	0.00223424	0.00111712	0.00111712
rs1967913	1	34723628	6	1	5	89510	0.00670271	0.00111712	0.00558559
rs1968956	1	79358827	3	3	0	89513	0.00335136	0.00335136	0
rs1969018	1	245030778	0	0	0	89516	0	0	0
rs1969772	1	59205102	0	0	0	89516	0	0	0
rs1969869	1	146510112	42	16	26	89474	0.046919	0.0178739	0.0290451
rs1970168	1	232761116	1	0	1	89515	0.00111712	0	0.00111712
rs1970278	1	103517702	1	1	0	89515	0.00111712	0.00111712	0
rs1970425	1	210840755	0	0	0	89516	0	0	0
rs1970568	1	151575756	0	0	0	89516	0	0	0
rs197111	1	57643271	1	0	1	89515	0.00111712	0	0.00111712
rs1971518	1	47208081	0	0	0	89516	0	0	0
rs1972240	1	157508607	2	1	1	89514	0.00223424	0.00111712	0.00111712
rs197388	1	112297482	0	0	0	89516	0	0	0
rs1973993	1	96943994	0	0	0	89516	0	0	0
rs1974080	1	165317996	0	0	0	89516	0	0	0
rs1974204	1	98290577	4	4	0	89512	0.00446847	0.00446847	0
rs197433	1	112268666	1	0	1	89515	0.00111712	0	0.00111712
rs197438	1	112280674	0	0	0	89516	0	0	0
rs197617	1	57685971	1	0	1	89515	0.00111712	0	0.00111712
rs197621	1	57689631	1	0	1	89515	0.00111712	0	0.00111712
rs197626	1	57709358	1	0	1	89515	0.00111712	0	0.00111712
rs1976403	1	21766453	2	0	2	89514	0.00223424	0	0.00223424
rs197644	1	57722095	1	0	1	89515	0.00111712	0	0.00111712
rs1977259	1	192575370	2	0	2	89514	0.00223424	0	0.00223424
rs1979569	1	245089333	0	0	0	89516	0	0	0
rs1980549	1	55945134	0	0	0	89516	0	0	0
rs1980798	1	237272139	8	3	5	89508	0.00893695	0.00335136	0.00558559
rs1981135	1	26447739	0	0	0	89516	0	0	0
rs1981159	1	102394835	1	0	1	89515	0.00111712	0	0.00111712
rs1981183	1	117206336	0	0	0	89516	0	0	0
rs1981218	1	218168823	0	0	0	89516	0	0	0
rs1981583	1	55171439	7	0	7	89509	0.00781983	0	0.00781983
rs1982645	1	237646887	0	0	0	89516	0	0	0
rs198271	1	30399154	0	0	0	89516	0	0	0
rs1982987	1	220145272	1	0	1	89515	0.00111712	0	0.00111712
rs1983454	1	58096379	2	1	1	89514	0.00223424	0.00111712	0.00111712
rs1983546	1	169446183	1	1	0	89515	0.00111712	0.00111712	0
rs1983614	1	210057428	1	0	1	89515	0.00111712	0	0.00111712
rs198370	1	11906981	0	0	0	89516	0	0	0
rs198372	1	11909514	0	0	0	89516	0	0	0
rs198389	1	11919271	0	0	0	89516	0	0	0
rs198415	1	11901592	0	0	0	89516	0	0	0
rs1986615	1	232804107	0	0	0	89516	0	0	0
rs1988163	1	209581483	1	0	1	89515	0.00111712	0	0.00111712
rs198866	1	68551909	0	0	0	89516	0	0	0
rs1991245	1	199925306	0	0	0	89516	0	0	0
rs1993709	1	72838529	0	0	0	89516	0	0	0
rs1993911	1	34651715	2	0	2	89514	0.00223424	0	0.00223424
rs199422147	1	197108961	3	1	2	89513	0.00335136	0.00111712	0.00223424
rs199422161	1	197091119	3	1	2	89513	0.00335136	0.00111712	0.00223424
rs199422163	1	197074185	3	1	2	89513	0.00335136	0.00111712	0.00223424
rs199422165	1	197073586	2	1	1	89514	0.00223424	0.00111712	0.00111712
rs199422173	1	197070598	2	1	1	89514	0.00223424	0.00111712	0.00111712
rs199422184	1	197062317	3	1	2	89513	0.00335136	0.00111712	0.00223424
rs199422189	1	197060059	3	1	2	89513	0.00335136	0.00111712	0.00223424
rs199422194	1	197059458	3	1	2	89513	0.00335136	0.00111712	0.00223424
rs199422195	1	197059425	3	1	2	89513	0.00335136	0.00111712	0.00223424
rs199498174	1	39853894	1	0	1	89515	0.00111712	0	0.00111712
rs199501782	1	113655259	2	0	2	89514	0.00223424	0	0.00223424
rs1995027	1	232953779	0	0	0	89516	0	0	0
rs199502948	1	231906633	2	2	0	89514	0.00223424	0.00223424	0
rs199509194	1	25611101	42	0	42	89474	0.046919	0	0.046919
rs199512234	1	44447037	0	0	0	89516	0	0	0
rs1995152	1	222769593	4	0	4	89512	0.00446847	0	0.00446847
rs199523000	1	165398093	0	0	0	89516	0	0	0
rs199525985	1	92182233	13	7	6	89503	0.0145225	0.00781983	0.00670271
rs199527867	1	27874298	0	0	0	89516	0	0	0
rs199532936	1	223285578	1	0	1	89515	0.00111712	0	0.00111712
rs199534932	1	161145627	0	0	0	89516	0	0	0
rs199542433	1	67705932	1	0	1	89515	0.00111712	0	0.00111712
rs199542969	1	202736094	2	0	2	89514	0.00223424	0	0.00223424
rs199545354	1	17668839	0	0	0	89516	0	0	0
rs1995483	1	114533498	0	0	0	89516	0	0	0
rs199549923	1	98015237	2	1	1	89514	0.00223424	0.00111712	0.00111712
rs199550568	1	6631015	1	1	0	89515	0.00111712	0.00111712	0
rs199553071	1	167825562	0	0	0	89516	0	0	0
rs199558457	1	47725980	0	0	0	89516	0	0	0
rs199560210	1	214169957	0	0	0	89516	0	0	0
rs199561187	1	67507941	0	0	0	89516	0	0	0
rs199563268	1	978642	25	23	2	89491	0.027928	0.0256937	0.00223424
rs199567720	1	12024354	0	0	0	89516	0	0	0
rs199571660	1	63902600	4	2	2	89512	0.00446847	0.00223424	0.00223424
rs199576020	1	235918937	3	2	1	89513	0.00335136	0.00223424	0.00111712
rs199583130	1	5924411	3	1	2	89513	0.00335136	0.00111712	0.00223424
rs199586891	1	16461654	0	0	0	89516	0	0	0
rs199587720	1	86896560	0	0	0	89516	0	0	0
rs199590011	1	199265992	0	0	0	89516	0	0	0
rs199591357	1	24125173	0	0	0	89516	0	0	0
rs199592205	1	111784037	0	0	0	89516	0	0	0
rs199598010	1	17303652	0	0	0	89516	0	0	0
rs199599791	1	150525555	0	0	0	89516	0	0	0
rs199605265	1	215848678	2	0	2	89514	0.00223424	0	0.00223424
rs199606133	1	118042127	2	0	2	89514	0.00223424	0	0.00223424
rs199616867	1	39776067	1	0	1	89515	0.00111712	0	0.00111712
rs199633176	1	206225233	0	0	0	89516	0	0	0
rs199649479	1	206757728	1	1	0	89515	0.00111712	0.00111712	0
rs199659620	1	110465823	0	0	0	89516	0	0	0
rs199660743	1	100343253	0	0	0	89516	0	0	0
rs199668151	1	86487957	1	0	1	89515	0.00111712	0	0.00111712
rs199668514	1	150727613	0	0	0	89516	0	0	0
rs199672282	1	101339831	1	1	0	89515	0.00111712	0.00111712	0
rs199675	1	77547831	1	0	1	89515	0.00111712	0	0.00111712
rs199677763	1	103784185	6	1	5	89510	0.00670271	0.00111712	0.00558559
rs199679136	1	65467365	1	1	0	89515	0.00111712	0.00111712	0
rs199682486	1	63868019	4	2	2	89512	0.00446847	0.00223424	0.00223424
rs199686862	1	201356170	1	1	0	89515	0.00111712	0.00111712	0
rs199687516	1	62366979	1	1	0	89515	0.00111712	0.00111712	0
rs199688464	1	35472669	0	0	0	89516	0	0	0
rs199689013	1	110334812	2	0	2	89514	0.00223424	0	0.00223424
rs199689080	1	95492779	0	0	0	89516	0	0	0
rs199689738	1	227077825	0	0	0	89516	0	0	0
rs199699281	1	169890878	4	1	3	89512	0.00446847	0.00111712	0.00335136
rs199703381	1	11619602	0	0	0	89516	0	0	0
rs199710	1	77550431	1	0	1	89515	0.00111712	0	0.00111712
rs199715462	1	202571663	0	0	0	89516	0	0	0
rs1997155	1	91265543	1	1	0	89515	0.00111712	0.00111712	0
rs199717190	1	60370613	6	0	6	89510	0.00670271	0	0.00670271
rs199719801	1	240612121	3	1	2	89513	0.00335136	0.00111712	0.00223424
rs199720912	1	78383669	0	0	0	89516	0	0	0
rs199722695	1	9815316	0	0	0	89516	0	0	0
rs199730384	1	12033025	0	0	0	89516	0	0	0
rs199735410	1	245309532	1	0	1	89515	0.00111712	0	0.00111712
rs199737243	1	115401310	1	0	1	89515	0.00111712	0	0.00111712
rs199742668	1	26135083	0	0	0	89516	0	0	0
rs199742966	1	183093985	0	0	0	89516	0	0	0
rs199751269	1	220300147	1	0	1	89515	0.00111712	0	0.00111712
rs199754703	1	156035733	0	0	0	89516	0	0	0
rs199754738	1	77094396	1	1	0	89515	0.00111712	0.00111712	0
rs199758244	1	201038623	0	0	0	89516	0	0	0
rs199759108	1	43675526	1	1	0	89515	0.00111712	0.00111712	0
rs199765517	1	17295659	0	0	0	89516	0	0	0
rs199768496	1	155159932	0	0	0	89516	0	0	0
rs199770695	1	205589667	0	0	0	89516	0	0	0
rs199771446	1	21024892	0	0	0	89516	0	0	0
rs199773217	1	27685964	0	0	0	89516	0	0	0
rs199780187	1	62677973	1	1	0	89515	0.00111712	0.00111712	0
rs199782560	1	9323606	580	0	580	88936	0.647929	0	0.647929
rs199784256	1	120254670	1	0	1	89515	0.00111712	0	0.00111712
rs199787228	1	193497021	4	2	2	89512	0.00446847	0.00223424	0.00223424
rs199792419	1	156882331	0	0	0	89516	0	0	0
rs1997927	1	25382618	0	0	0	89516	0	0	0
rs199793708	1	57481012	0	0	0	89516	0	0	0
rs199794578	1	6533387	23	23	0	89493	0.0256937	0.0256937	0
rs199797105	1	201291209	1	1	0	89515	0.00111712	0.00111712	0
rs1998013	1	55958030	0	0	0	89516	0	0	0
rs199809714	1	120266027	1	0	1	89515	0.00111712	0	0.00111712
rs199812929	1	200827165	1	0	1	89515	0.00111712	0	0.00111712
rs199813318	1	89732199	0	0	0	89516	0	0	0
rs199817627	1	19216522	0	0	0	89516	0	0	0
rs199822819	1	241675301	3	2	1	89513	0.00335136	0.00223424	0.00111712
rs199831579	1	76137740	6	1	5	89510	0.00670271	0.00111712	0.00558559
rs199832648	1	214813932	0	0	0	89516	0	0	0
rs199833588	1	27121469	0	0	0	89516	0	0	0
rs199834333	1	214170578	0	0	0	89516	0	0	0
rs199840816	1	172579133	0	0	0	89516	0	0	0
rs199840959	1	220316300	1	0	1	89515	0.00111712	0	0.00111712
rs1998450	1	86745177	0	0	0	89516	0	0	0
rs199847732	1	111968030	0	0	0	89516	0	0	0
rs199850991	1	39903620	1	0	1	89515	0.00111712	0	0.00111712
rs199857299	1	219790872	1	0	1	89515	0.00111712	0	0.00111712
rs199858224	1	118155152	1	0	1	89515	0.00111712	0	0.00111712
rs199859472	1	43868903	0	0	0	89516	0	0	0
rs199859586	1	155257079	0	0	0	89516	0	0	0
rs1998598	1	197727642	6	0	6	89510	0.00670271	0	0.00670271
rs199861711	1	115262354	0	0	0	89516	0	0	0
rs199862686	1	65145377	1	1	0	89515	0.00111712	0.00111712	0
rs199869294	1	220279290	1	0	1	89515	0.00111712	0	0.00111712
rs1998712	1	196187665	0	0	0	89516	0	0	0
rs199874115	1	197091139	3	1	2	89513	0.00335136	0.00111712	0.00223424
rs199875181	1	160328035	0	0	0	89516	0	0	0
rs1998758	1	42386267	1	1	0	89515	0.00111712	0.00111712	0
rs1998762	1	59347010	0	0	0	89516	0	0	0
rs1998770	1	74956729	1	0	1	89515	0.00111712	0	0.00111712
rs1998845	1	153199733	0	0	0	89516	0	0	0
rs199897051	1	175046652	1	0	1	89515	0.00111712	0	0.00111712
rs1998981	1	81770597	2	1	1	89514	0.00223424	0.00111712	0.00111712
rs199910652	1	100573410	0	0	0	89516	0	0	0
rs1999131	1	205418134	0	0	0	89516	0	0	0
rs199920384	1	236925912	4	0	4	89512	0.00446847	0	0.00446847
rs199920612	1	40431685	0	0	0	89516	0	0	0
rs199922945	1	100345603	1	0	1	89515	0.00111712	0	0.00111712
rs199924358	1	86172147	2	1	1	89514	0.00223424	0.00111712	0.00111712
rs199924677	1	230800335	1	0	1	89515	0.00111712	0	0.00111712
rs199927269	1	186123030	1	0	1	89515	0.00111712	0	0.00111712
rs199928362	1	169150640	0	0	0	89516	0	0	0
rs199934	1	181748992	0	0	0	89516	0	0	0
rs199939188	1	82244137	1	1	0	89515	0.00111712	0.00111712	0
rs1999406	1	79782676	6	5	1	89510	0.00670271	0.00558559	0.00111712
rs199944046	1	205156638	0	0	0	89516	0	0	0
rs1999487	1	108408983	3	0	3	89513	0.00335136	0	0.00335136
rs199950	1	181590858	0	0	0	89516	0	0	0
rs199950512	1	21573802	0	0	0	89516	0	0	0
rs1999574	1	40288051	28	0	28	89488	0.0312793	0	0.0312793
rs1999595	1	43777852	0	0	0	89516	0	0	0
rs199960	1	181579231	0	0	0	89516	0	0	0
rs199960202	1	19184002	0	0	0	89516	0	0	0
rs199964156	1	94655522	2	1	1	89514	0.00223424	0.00111712	0.00111712
rs199966462	1	185897793	0	0	0	89516	0	0	0
rs1999713	1	110450177	0	0	0	89516	0	0	0
rs199974317	1	151377924	0	0	0	89516	0	0	0
rs1999793	1	157695412	0	0	0	89516	0	0	0
rs199981703	1	62574193	4	3	1	89512	0.00446847	0.00335136	0.00111712
rs1999819	1	93138128	0	0	0	89516	0	0	0
rs199982344	1	216348825	2	2	0	89514	0.00223424	0.00223424	0
rs199983753	1	110607237	0	0	0	89516	0	0	0
rs1999875	1	50049490	3	3	0	89513	0.00335136	0.00335136	0
rs1999899	1	53838156	0	0	0	89516	0	0	0
rs199995008	1	62733963	1	1	0	89515	0.00111712	0.00111712	0
rs200002305	1	155217638	0	0	0	89516	0	0	0
rs200013419	1	86334472	1	0	1	89515	0.00111712	0	0.00111712
rs2000141	1	56756491	0	0	0	89516	0	0	0
rs2000206	1	228048618	0	0	0	89516	0	0	0
rs200023428	1	32089307	1	1	0	89515	0.00111712	0.00111712	0
rs200024199	1	150525913	0	0	0	89516	0	0	0
rs200026069	1	161616504	2	0	2	89514	0.00223424	0	0.00223424
rs200034567	1	201022622	0	0	0	89516	0	0	0
rs200044710	1	235972215	3	2	1	89513	0.00335136	0.00223424	0.00111712
rs200051260	1	150484020	0	0	0	89516	0	0	0
rs200051849	1	211848812	1	0	1	89515	0.00111712	0	0.00111712
rs200073426	1	150471433	0	0	0	89516	0	0	0
rs200074806	1	161047279	1	0	1	89515	0.00111712	0	0.00111712
rs200075541	1	232423446	1	0	1	89515	0.00111712	0	0.00111712
rs200077558	1	57406565	0	0	0	89516	0	0	0
rs200081251	1	216373115	2	2	0	89514	0.00223424	0.00223424	0
rs200088334	1	49119052	2	1	1	89514	0.00223424	0.00111712	0.00111712
rs200089665	1	205033797	0	0	0	89516	0	0	0
rs200091801	1	27878070	0	0	0	89516	0	0	0
rs200092574	1	43649517	1	1	0	89515	0.00111712	0.00111712	0
rs200097416	1	1267539	67	29	38	89449	0.074847	0.0323964	0.0424505
rs200100197	1	156880031	0	0	0	89516	0	0	0
rs200101143	1	1464604	2	0	2	89514	0.00223424	0	0.00223424
rs200109380	1	16451718	0	0	0	89516	0	0	0
rs200110724	1	26359729	0	0	0	89516	0	0	0
rs2001142	1	7348943	1	0	1	89515	0.00111712	0	0.00111712
rs200133000	1	155261697	0	0	0	89516	0	0	0
rs200135533	1	55224270	9	0	9	89507	0.0100541	0	0.0100541
rs200137991	1	11854500	0	0	0	89516	0	0	0
rs200156688	1	110607366	0	0	0	89516	0	0	0
rs200157005	1	169500232	2	1	1	89514	0.00223424	0.00111712	0.00111712
rs200157217	1	6631201	1	1	0	89515	0.00111712	0.00111712	0
rs200162	1	230614110	0	0	0	89516	0	0	0
rs200162521	1	6528411	23	23	0	89493	0.0256937	0.0256937	0
rs200163262	1	175049401	1	0	1	89515	0.00111712	0	0.00111712
rs200166387	1	109805543	3	0	3	89513	0.00335136	0	0.00335136
rs200172019	1	150532256	0	0	0	89516	0	0	0
rs200175798	1	192233869	2	0	2	89514	0.00223424	0	0.00223424
rs200180113	1	225599113	0	0	0	89516	0	0	0
rs200187045	1	180243701	1	1	0	89515	0.00111712	0.00111712	0
rs200188532	1	182545436	0	0	0	89516	0	0	0
rs200190580	1	203192700	0	0	0	89516	0	0	0
rs2001913	1	16695917	0	0	0	89516	0	0	0
rs200192498	1	36550637	0	0	0	89516	0	0	0
rs200193047	1	17682572	0	0	0	89516	0	0	0
rs200193956	1	158622318	6	0	6	89510	0.00670271	0	0.00670271
rs200202244	1	215853586	3	0	3	89513	0.00335136	0	0.00335136
rs200205845	1	47395956	0	0	0	89516	0	0	0
rs200208925	1	171621594	1	1	0	89515	0.00111712	0.00111712	0
rs200210218	1	46972717	0	0	0	89516	0	0	0
rs200222595	1	241675290	3	2	1	89513	0.00335136	0.00223424	0.00111712
rs200224030	1	26135078	0	0	0	89516	0	0	0
rs200229669	1	45796910	3	0	3	89513	0.00335136	0	0.00335136
rs200231136	1	235922416	3	2	1	89513	0.00335136	0.00223424	0.00111712
rs200237046	1	64100525	5	2	3	89511	0.00558559	0.00223424	0.00335136
rs200244344	1	86622024	0	0	0	89516	0	0	0
rs200244860	1	25729169	5	1	4	89511	0.00558559	0.00111712	0.00446847
rs200245469	1	17349219	0	0	0	89516	0	0	0
rs200247116	1	57333359	0	0	0	89516	0	0	0
rs200248944	1	236911044	3	0	3	89513	0.00335136	0	0.00335136
rs200252994	1	186056393	1	0	1	89515	0.00111712	0	0.00111712
rs200254355	1	153945517	0	0	0	89516	0	0	0
rs200255049	1	12091351	0	0	0	89516	0	0	0
rs200255510	1	10425623	0	0	0	89516	0	0	0
rs200261491	1	216737648	3	3	0	89513	0.00335136	0.00335136	0
rs200265315	1	150483579	0	0	0	89516	0	0	0
rs200270795	1	167803238	0	0	0	89516	0	0	0
rs200273930	1	93677792	0	0	0	89516	0	0	0
rs200274195	1	41453067	1	0	1	89515	0.00111712	0	0.00111712
rs200274677	1	53730021	0	0	0	89516	0	0	0
rs200279587	1	9305435	0	0	0	89516	0	0	0
rs200279596	1	158325797	6	0	6	89510	0.00670271	0	0.00670271
rs200280640	1	84327804	2	1	1	89514	0.00223424	0.00111712	0.00111712
rs200286606	1	144920933	0	0	0	89516	0	0	0
rs200290124	1	113655242	2	0	2	89514	0.00223424	0	0.00223424
rs200294506	1	38281179	0	0	0	89516	0	0	0
rs200298510	1	179078345	0	0	0	89516	0	0	0
rs200300308	1	201031612	0	0	0	89516	0	0	0
rs200300715	1	209799354	1	0	1	89515	0.00111712	0	0.00111712
rs200302137	1	53416505	0	0	0	89516	0	0	0
rs2003046	1	11032827	1	0	1	89515	0.00111712	0	0.00111712
rs200317647	1	200282752	1	1	0	89515	0.00111712	0.00111712	0
rs200319787	1	39905012	1	0	1	89515	0.00111712	0	0.00111712
rs200325312	1	40768464	0	0	0	89516	0	0	0
rs200326227	1	4363034	1	1	0	89515	0.00111712	0.00111712	0
rs200326552	1	193046073	1	0	1	89515	0.00111712	0	0.00111712
rs200330726	1	3645901	1	1	0	89515	0.00111712	0.00111712	0
rs200338884	1	161187847	0	0	0	89516	0	0	0
rs200339834	1	192779316	3	0	3	89513	0.00335136	0	0.00335136
rs200339874	1	46751142	0	0	0	89516	0	0	0
rs200345240	1	78383329	0	0	0	89516	0	0	0
rs200353560	1	235896980	1	0	1	89515	0.00111712	0	0.00111712
rs200354158	1	27240293	0	0	0	89516	0	0	0
rs200355534	1	246498770	18	11	7	89498	0.0201081	0.0122883	0.00781983
rs200358560	1	214171426	0	0	0	89516	0	0	0
rs200358617	1	202531986	1	0	1	89515	0.00111712	0	0.00111712
rs200363064	1	46660029	0	0	0	89516	0	0	0
rs200366479	1	45296630	0	0	0	89516	0	0	0
rs200372916	1	38338760	0	0	0	89516	0	0	0
rs2003802	1	30805813	0	0	0	89516	0	0	0
rs200388090	1	47278202	0	0	0	89516	0	0	0
rs200392600	1	203317128	0	0	0	89516	0	0	0
rs200395475	1	49511278	3	2	1	89513	0.00335136	0.00223424	0.00111712
rs200399097	1	214638032	0	0	0	89516	0	0	0
rs200399301	1	156038093	0	0	0	89516	0	0	0
rs200402102	1	19633883	2	0	2	89514	0.00223424	0	0.00223424
rs200402956	1	186113731	1	0	1	89515	0.00111712	0	0.00111712
rs200408197	1	201859689	0	0	0	89516	0	0	0
rs200408944	1	179314212	0	0	0	89516	0	0	0
rs200412337	1	155255711	0	0	0	89516	0	0	0
rs200415259	1	1848206	0	0	0	89516	0	0	0
rs200418663	1	200825173	1	0	1	89515	0.00111712	0	0.00111712
rs200418677	1	120496286	0	0	0	89516	0	0	0
rs200422779	1	205138386	0	0	0	89516	0	0	0
rs200432313	1	74832979	0	0	0	89516	0	0	0
rs200435430	1	20445950	0	0	0	89516	0	0	0
rs200436514	1	173962037	0	0	0	89516	0	0	0
rs200437063	1	235915379	3	2	1	89513	0.00335136	0.00223424	0.00111712
rs200437667	1	179530460	0	0	0	89516	0	0	0
rs200438116	1	158636144	6	0	6	89510	0.00670271	0	0.00670271
rs200441654	1	93201961	0	0	0	89516	0	0	0
rs200447397	1	109793894	3	0	3	89513	0.00335136	0	0.00335136
rs200452185	1	158581610	6	0	6	89510	0.00670271	0	0.00670271
rs200454924	1	208315745	0	0	0	89516	0	0	0
rs200456	1	6705528	0	0	0	89516	0	0	0
rs200458	1	6704635	0	0	0	89516	0	0	0
rs200458604	1	115280606	0	0	0	89516	0	0	0
rs200463286	1	34423527	0	0	0	89516	0	0	0
rs200468064	1	155258141	0	0	0	89516	0	0	0
rs200482683	1	179521743	0	0	0	89516	0	0	0
rs200495564	1	45798118	185	181	4	89331	0.206667	0.202198	0.00446847
rs200507662	1	160001370	0	0	0	89516	0	0	0
rs200509653	1	120263880	1	0	1	89515	0.00111712	0	0.00111712
rs200512672	1	155340670	0	0	0	89516	0	0	0
rs200513885	1	41948219	0	0	0	89516	0	0	0
rs200516627	1	39889792	1	0	1	89515	0.00111712	0	0.00111712
rs200516654	1	45306875	0	0	0	89516	0	0	0
rs200537259	1	171247886	3	3	0	89513	0.00335136	0.00335136	0
rs200537304	1	38287912	0	0	0	89516	0	0	0
rs200541514	1	227153394	12	12	0	89504	0.0134054	0.0134054	0
rs200547613	1	171607815	1	1	0	89515	0.00111712	0.00111712	0
rs200550632	1	160064697	0	0	0	89516	0	0	0
rs200556382	1	112303149	0	0	0	89516	0	0	0
rs200562975	1	98187098	2	2	0	89514	0.00223424	0.00223424	0
rs200575057	1	19018305	0	0	0	89516	0	0	0
rs200579279	1	165623556	0	0	0	89516	0	0	0
rs200584574	1	206230991	0	0	0	89516	0	0	0
rs200589751	1	117780469	0	0	0	89516	0	0	0
rs200593522	1	110883124	0	0	0	89516	0	0	0
rs200595124	1	207640188	0	0	0	89516	0	0	0
rs200601691	1	101339781	1	1	0	89515	0.00111712	0.00111712	0
rs200602523	1	35227147	0	0	0	89516	0	0	0
rs200605296	1	57185721	0	0	0	89516	0	0	0
rs200620748	1	16357097	1	0	1	89515	0.00111712	0	0.00111712
rs200628052	1	208206836	0	0	0	89516	0	0	0
rs200630156	1	226553720	0	0	0	89516	0	0	0
rs200631005	1	236914861	4	0	4	89512	0.00446847	0	0.00446847
rs200634524	1	5965746	2	1	1	89514	0.00223424	0.00111712	0.00111712
rs200636503	1	47691481	0	0	0	89516	0	0	0
rs200639680	1	188600742	16	9	7	89500	0.0178739	0.0100541	0.00781983
rs200640147	1	43204166	0	0	0	89516	0	0	0
rs200640848	1	155254411	0	0	0	89516	0	0	0
rs200642644	1	19027171	0	0	0	89516	0	0	0
rs200643387	1	116247878	0	0	0	89516	0	0	0
rs200644365	1	169256574	0	0	0	89516	0	0	0
rs200645666	1	194810368	2	1	1	89514	0.00223424	0.00111712	0.00111712
rs200646894	1	169487673	1	1	0	89515	0.00111712	0.00111712	0
rs200647490	1	57420377	0	0	0	89516	0	0	0
rs200652429	1	60366750	6	0	6	89510	0.00670271	0	0.00670271
rs200652913	1	175046612	1	0	1	89515	0.00111712	0	0.00111712
rs200653172	1	29314164	1	1	0	89515	0.00111712	0.00111712	0
rs200664103	1	109794409	3	0	3	89513	0.00335136	0	0.00335136
rs200665694	1	201058543	1	0	1	89515	0.00111712	0	0.00111712
rs200667760	1	150532244	0	0	0	89516	0	0	0
rs200670286	1	173826730	0	0	0	89516	0	0	0
rs200674358	1	24663276	0	0	0	89516	0	0	0
rs200678111	1	15771140	0	0	0	89516	0	0	0
rs200678559	1	220313554	1	0	1	89515	0.00111712	0	0.00111712
rs200683148	1	193051725	1	0	1	89515	0.00111712	0	0.00111712
rs200684031	1	981139	25	23	2	89491	0.027928	0.0256937	0.00223424
rs200689686	1	119469161	0	0	0	89516	0	0	0
rs200692438	1	94526289	0	0	0	89516	0	0	0
rs2006964	1	60227980	5	0	5	89511	0.00558559	0	0.00558559
rs200698756	1	120056910	0	0	0	89516	0	0	0
rs200711763	1	6021964	3	1	2	89513	0.00335136	0.00111712	0.00223424
rs200718731	1	6999738	0	0	0	89516	0	0	0
rs200724875	1	76211508	3	1	2	89513	0.00335136	0.00111712	0.00223424
rs200734872	1	86200461	2	1	1	89514	0.00223424	0.00111712	0.00111712
rs2007350	1	29646127	0	0	0	89516	0	0	0
rs2007454	1	85079410	1	0	1	89515	0.00111712	0	0.00111712
rs2007471	1	16368977	18	0	18	89498	0.0201081	0	0.0201081
rs200753782	1	235916539	3	2	1	89513	0.00335136	0.00223424	0.00111712
rs200754043	1	15831151	0	0	0	89516	0	0	0
rs200754053	1	76205722	3	1	2	89513	0.00335136	0.00111712	0.00223424
rs200755605	1	1650844	3	0	3	89513	0.00335136	0	0.00335136
rs2007587	1	247521847	5	0	5	89511	0.00558559	0	0.00558559
rs200759533	1	156916729	0	0	0	89516	0	0	0
rs200761611	1	215813942	3	1	2	89513	0.00335136	0.00111712	0.00223424
rs200764066	1	156533432	0	0	0	89516	0	0	0
rs200767854	1	36563348	0	0	0	89516	0	0	0
rs200768220	1	94997919	49	0	49	89467	0.0547388	0	0.0547388
rs200774756	1	95530448	0	0	0	89516	0	0	0
rs200774918	1	31347342	0	0	0	89516	0	0	0
rs200779650	1	6535183	20	20	0	89496	0.0223424	0.0223424	0
rs200779902	1	111435055	1	1	0	89515	0.00111712	0.00111712	0
rs200781605	1	203303453	0	0	0	89516	0	0	0
rs200795332	1	48996881	2	1	1	89514	0.00223424	0.00111712	0.00111712
rs200796606	1	241665852	3	2	1	89513	0.00335136	0.00223424	0.00111712
rs2008	1	166030125	0	0	0	89516	0	0	0
rs200800966	1	45297932	0	0	0	89516	0	0	0
rs200810225	1	172579226	0	0	0	89516	0	0	0
rs200812417	1	19166823	0	0	0	89516	0	0	0
rs200819515	1	46532739	0	0	0	89516	0	0	0
rs200820675	1	208383726	0	0	0	89516	0	0	0
rs200821373	1	5947525	3	1	2	89513	0.00335136	0.00111712	0.00223424
rs200823724	1	89662871	0	0	0	89516	0	0	0
rs200823927	1	246035793	10	5	5	89506	0.0111712	0.00558559	0.00558559
rs200826910	1	111778701	0	0	0	89516	0	0	0
rs2008310	1	18183580	1	0	1	89515	0.00111712	0	0.00111712
rs200832137	1	47610100	0	0	0	89516	0	0	0
rs200835418	1	16371075	18	0	18	89498	0.0201081	0	0.0201081
rs200837308	1	85733527	2	0	2	89514	0.00223424	0	0.00223424
rs200843224	1	160201129	0	0	0	89516	0	0	0
rs200844166	1	45796912	3	0	3	89513	0.00335136	0	0.00335136
rs200844482	1	21009232	0	0	0	89516	0	0	0
rs2008457	1	5585215	4	1	3	89512	0.00446847	0.00111712	0.00335136
rs200848930	1	201012575	0	0	0	89516	0	0	0
rs200849348	1	183095352	0	0	0	89516	0	0	0
rs200853597	1	183101599	0	0	0	89516	0	0	0
rs200856028	1	160062927	0	0	0	89516	0	0	0
rs200863680	1	46659965	0	0	0	89516	0	0	0
rs200864347	1	158549026	6	0	6	89510	0.00670271	0	0.00670271
rs200868628	1	214557199	0	0	0	89516	0	0	0
rs200871038	1	78430022	0	0	0	89516	0	0	0
rs200893130	1	16458671	0	0	0	89516	0	0	0
rs200894114	1	146672758	34	16	18	89482	0.037982	0.0178739	0.0201081
rs200895463	1	209800865	1	0	1	89515	0.00111712	0	0.00111712
rs2008981	1	167618170	0	0	0	89516	0	0	0
rs200899260	1	43225040	0	0	0	89516	0	0	0
rs200900857	1	208255817	0	0	0	89516	0	0	0
rs200916688	1	40961684	0	0	0	89516	0	0	0
rs200921383	1	245013786	1	0	1	89515	0.00111712	0	0.00111712
rs200924194	1	17316771	0	0	0	89516	0	0	0
rs200927035	1	155257077	0	0	0	89516	0	0	0
rs200933503	1	100346310	1	0	1	89515	0.00111712	0	0.00111712
rs200948632	1	7848124	10	0	10	89506	0.0111712	0	0.0111712
rs200949139	1	20971155	0	0	0	89516	0	0	0
rs200949878	1	101198105	1	1	0	89515	0.00111712	0.00111712	0
rs200952273	1	23232567	0	0	0	89516	0	0	0
rs200957244	1	115417155	1	0	1	89515	0.00111712	0	0.00111712
rs200958015	1	26131656	0	0	0	89516	0	0	0
rs200959281	1	6639343	1	1	0	89515	0.00111712	0.00111712	0
rs200960432	1	66058540	3	3	0	89513	0.00335136	0.00335136	0
rs200960855	1	220364468	1	0	1	89515	0.00111712	0	0.00111712
rs200964238	1	32084917	1	1	0	89515	0.00111712	0.00111712	0
rs200971340	1	171621370	1	1	0	89515	0.00111712	0.00111712	0
rs200974304	1	39909220	1	0	1	89515	0.00111712	0	0.00111712
rs200974793	1	111773462	1	0	1	89515	0.00111712	0	0.00111712
rs200987365	1	243493931	1	0	1	89515	0.00111712	0	0.00111712
rs200990235	1	23111444	0	0	0	89516	0	0	0
rs200995061	1	203186066	0	0	0	89516	0	0	0
rs200999485	1	81625229	2	1	1	89514	0.00223424	0.00111712	0.00111712
rs201000244	1	145985385	1	0	1	89515	0.00111712	0	0.00111712
rs201001947	1	53729904	0	0	0	89516	0	0	0
rs201003538	1	160718037	0	0	0	89516	0	0	0
rs2010045	1	237658484	1	0	1	89515	0.00111712	0	0.00111712
rs201010581	1	11887210	0	0	0	89516	0	0	0
rs201017402	1	9323786	581	0	581	88935	0.649046	0	0.649046
rs201018964	1	169930330	6	1	5	89510	0.00670271	0.00111712	0.00558559
rs201018977	1	149731444	0	0	0	89516	0	0	0
rs201021800	1	55337084	0	0	0	89516	0	0	0
rs201025485	1	41296962	0	0	0	89516	0	0	0
rs201027512	1	40980856	0	0	0	89516	0	0	0
rs201038287	1	113616048	2	0	2	89514	0.00223424	0	0.00223424
rs201039460	1	150471051	0	0	0	89516	0	0	0
rs2010397	1	22141983	0	0	0	89516	0	0	0
rs201053085	1	89735078	0	0	0	89516	0	0	0
rs201062742	1	68912414	0	0	0	89516	0	0	0
rs201066146	1	197102632	3	1	2	89513	0.00335136	0.00111712	0.00223424
rs201068016	1	216496949	4	4	0	89512	0.00446847	0.00446847	0
rs201073457	1	196963287	3	0	3	89513	0.00335136	0	0.00335136
rs201074256	1	118644515	1	0	1	89515	0.00111712	0	0.00111712
rs201074540	1	63862256	4	2	2	89512	0.00446847	0.00223424	0.00223424
rs201078171	1	169524504	2	1	1	89514	0.00223424	0.00111712	0.00111712
rs201080134	1	93101869	0	0	0	89516	0	0	0
rs201084300	1	26369074	0	0	0	89516	0	0	0
rs2010845	1	101778236	0	0	0	89516	0	0	0
rs201091435	1	1650885	3	0	3	89513	0.00335136	0	0.00335136
rs201094714	1	156132874	0	0	0	89516	0	0	0
rs201096584	1	19567602	0	0	0	89516	0	0	0
rs201103359	1	45798601	16	14	2	89500	0.0178739	0.0156397	0.00223424
rs201106245	1	235972454	3	2	1	89513	0.00335136	0.00223424	0.00111712
rs201110440	1	46751141	0	0	0	89516	0	0	0
rs201129649	1	65047869	1	1	0	89515	0.00111712	0.00111712	0
rs201135912	1	19635112	2	0	2	89514	0.00223424	0	0.00223424
rs201136627	1	215963496	1	0	1	89515	0.00111712	0	0.00111712
rs201139974	1	120165648	2	0	2	89514	0.00223424	0	0.00223424
rs201146671	1	93169031	0	0	0	89516	0	0	0
rs201148507	1	19062349	0	0	0	89516	0	0	0
rs201149167	1	46211953	2	0	2	89514	0.00223424	0	0.00223424
rs201161433	1	61348218	0	0	0	89516	0	0	0
rs201162720	1	86048553	1	0	1	89515	0.00111712	0	0.00111712
rs201181747	1	110737250	0	0	0	89516	0	0	0
rs201189661	1	111147049	0	0	0	89516	0	0	0
rs201195116	1	21016771	0	0	0	89516	0	0	0
rs201195130	1	44474303	0	0	0	89516	0	0	0
rs2011956	1	15120133	0	0	0	89516	0	0	0
rs201198136	1	111893797	0	0	0	89516	0	0	0
rs201198237	1	100366283	1	0	1	89515	0.00111712	0	0.00111712
rs201208745	1	100681560	0	0	0	89516	0	0	0
rs2012099	1	85771452	1	0	1	89515	0.00111712	0	0.00111712
rs201211033	1	237540715	3	2	1	89513	0.00335136	0.00223424	0.00111712
rs201212047	1	12837570	3	0	3	89513	0.00335136	0	0.00335136
rs201215520	1	49580411	4	2	2	89512	0.00446847	0.00223424	0.00223424
rs2012162	1	193827754	3	2	1	89513	0.00335136	0.00223424	0.00111712
rs201218871	1	39893823	1	0	1	89515	0.00111712	0	0.00111712
rs2012199	1	157509025	2	1	1	89514	0.00223424	0.00111712	0.00111712
rs201227313	1	171227266	3	3	0	89513	0.00335136	0.00335136	0
rs201227908	1	156104659	0	0	0	89516	0	0	0
rs201230184	1	100573191	0	0	0	89516	0	0	0
rs201233692	1	192779303	3	0	3	89513	0.00335136	0	0.00335136
rs201238640	1	215847979	2	0	2	89514	0.00223424	0	0.00223424
rs201239769	1	19546189	0	0	0	89516	0	0	0
rs201253919	1	52849109	0	0	0	89516	0	0	0
rs201256608	1	23357092	0	0	0	89516	0	0	0
rs201262706	1	150529117	0	0	0	89516	0	0	0
rs201263871	1	185878628	0	0	0	89516	0	0	0
rs201279509	1	205741695	0	0	0	89516	0	0	0
rs201280799	1	55337220	0	0	0	89516	0	0	0
rs201283895	1	109795276	3	0	3	89513	0.00335136	0	0.00335136
rs201285805	1	197065223	2	1	1	89514	0.00223424	0.00111712	0.00111712
rs201292325	1	183084729	0	0	0	89516	0	0	0
rs201301694	1	41094490	0	0	0	89516	0	0	0
rs201306936	1	116247875	0	0	0	89516	0	0	0
rs201312386	1	45974510	0	0	0	89516	0	0	0
rs2013162	1	209968684	0	0	0	89516	0	0	0
rs201316362	1	26138009	0	0	0	89516	0	0	0
rs201317911	1	177025724	0	0	0	89516	0	0	0
rs201321358	1	109351463	3	0	3	89513	0.00335136	0	0.00335136
rs201324641	1	158624418	6	0	6	89510	0.00670271	0	0.00670271
rs201331183	1	154574600	0	0	0	89516	0	0	0
rs201335322	1	154415264	1	0	1	89515	0.00111712	0	0.00111712
rs201339671	1	35227384	0	0	0	89516	0	0	0
rs201340421	1	16458597	0	0	0	89516	0	0	0
rs201349073	1	11889290	0	0	0	89516	0	0	0
rs201349525	1	197404618	0	0	0	89516	0	0	0
rs201352844	1	36552448	0	0	0	89516	0	0	0
rs201353828	1	39901342	1	0	1	89515	0.00111712	0	0.00111712
rs201357151	1	94476378	0	0	0	89516	0	0	0
rs2013624	1	7588413	3	0	3	89513	0.00335136	0	0.00335136
rs201362409	1	150484021	0	0	0	89516	0	0	0
rs2013655	1	242345289	9	7	2	89507	0.0100541	0.00781983	0.00223424
rs201379188	1	60359496	6	0	6	89510	0.00670271	0	0.00670271
rs201381904	1	173878960	0	0	0	89516	0	0	0
rs2013836	1	181142796	0	0	0	89516	0	0	0
rs201394887	1	181019317	0	0	0	89516	0	0	0
rs201404157	1	155223897	0	0	0	89516	0	0	0
rs201404998	1	19209619	0	0	0	89516	0	0	0
rs201406712	1	155262969	0	0	0	89516	0	0	0
rs201408120	1	46768864	0	0	0	89516	0	0	0
rs201416867	1	109793821	3	0	3	89513	0.00335136	0	0.00335136
rs201436658	1	114454143	0	0	0	89516	0	0	0
rs201437329	1	24124692	0	0	0	89516	0	0	0
rs201438857	1	204130528	0	0	0	89516	0	0	0
rs201447781	1	78392222	0	0	0	89516	0	0	0
rs201447877	1	86313382	1	0	1	89515	0.00111712	0	0.00111712
rs201449768	1	8419928	0	0	0	89516	0	0	0
rs201452223	1	62921101	1	1	0	89515	0.00111712	0.00111712	0
rs201454023	1	203681167	0	0	0	89516	0	0	0
rs201457666	1	157665232	0	0	0	89516	0	0	0
rs201463150	1	163306607	0	0	0	89516	0	0	0
rs201465482	1	171303879	3	3	0	89513	0.00335136	0.00335136	0
rs201466325	1	118635873	1	0	1	89515	0.00111712	0	0.00111712
rs201470415	1	85817260	1	0	1	89515	0.00111712	0	0.00111712
rs2014725	1	17417253	0	0	0	89516	0	0	0
rs201475941	1	43224923	0	0	0	89516	0	0	0
rs201490397	1	156756568	0	0	0	89516	0	0	0
rs201491613	1	186147608	1	0	1	89515	0.00111712	0	0.00111712
rs201494226	1	167487637	0	0	0	89516	0	0	0
rs201500946	1	10355147	0	0	0	89516	0	0	0
rs201502579	1	235955271	3	2	1	89513	0.00335136	0.00223424	0.00111712
rs201506145	1	27440499	0	0	0	89516	0	0	0
rs201507191	1	118516155	1	1	0	89515	0.00111712	0.00111712	0
rs201508063	1	53676784	0	0	0	89516	0	0	0
rs201510575	1	169529854	2	1	1	89514	0.00223424	0.00111712	0.00111712
rs201512625	1	25622222	51	0	51	89465	0.0569731	0	0.0569731
rs201513510	1	200709061	0	0	0	89516	0	0	0
rs201522283	1	41001264	0	0	0	89516	0	0	0
rs201522402	1	113657083	2	0	2	89514	0.00223424	0	0.00223424
rs201523966	1	202571563	0	0	0	89516	0	0	0
rs201527181	1	5947504	3	1	2	89513	0.00335136	0.00111712	0.00223424
rs201531495	1	155257084	0	0	0	89516	0	0	0
rs201532589	1	241676935	3	2	1	89513	0.00335136	0.00223424	0.00111712
rs201533855	1	38409317	0	0	0	89516	0	0	0
rs201537299	1	19571465	0	0	0	89516	0	0	0
rs201538141	1	196714965	0	0	0	89516	0	0	0
rs201548025	1	36643620	0	0	0	89516	0	0	0
rs201550049	1	62293185	1	1	0	89515	0.00111712	0.00111712	0
rs201551849	1	11106628	0	0	0	89516	0	0	0
rs201556325	1	169500173	2	1	1	89514	0.00223424	0.00111712	0.00111712
rs201560882	1	100928321	1	0	1	89515	0.00111712	0	0.00111712
rs201563198	1	206757780	1	1	0	89515	0.00111712	0.00111712	0
rs201573656	1	9324486	588	0	588	88928	0.656866	0	0.656866
rs201574497	1	161187820	0	0	0	89516	0	0	0
rs201580075	1	243504395	1	0	1	89515	0.00111712	0	0.00111712
rs201583148	1	55474261	0	0	0	89516	0	0	0
rs201583907	1	156106982	0	0	0	89516	0	0	0
rs201584227	1	100327217	0	0	0	89516	0	0	0
rs201585157	1	17355115	0	0	0	89516	0	0	0
rs201586556	1	214557073	0	0	0	89516	0	0	0
rs201586866	1	186043883	2	0	2	89514	0.00223424	0	0.00223424
rs201591723	1	171300878	3	3	0	89513	0.00335136	0.00335136	0
rs201594815	1	167402295	0	0	0	89516	0	0	0
rs201595662	1	27876445	0	0	0	89516	0	0	0
rs201604086	1	118644503	1	0	1	89515	0.00111712	0	0.00111712
rs201604838	1	230415116	0	0	0	89516	0	0	0
rs201607258	1	39776557	1	0	1	89515	0.00111712	0	0.00111712
rs201610034	1	203163124	0	0	0	89516	0	0	0
rs201611468	1	35226862	0	0	0	89516	0	0	0
rs201612307	1	44327717	0	0	0	89516	0	0	0
rs201613746	1	2235388	0	0	0	89516	0	0	0
rs201617713	1	45973923	0	0	0	89516	0	0	0
rs201623661	1	205138342	0	0	0	89516	0	0	0
rs201625757	1	228612828	2	0	2	89514	0.00223424	0	0.00223424
rs201628935	1	186024710	2	0	2	89514	0.00223424	0	0.00223424
rs201630401	1	7863120	12	0	12	89504	0.0134054	0	0.0134054
rs201633596	1	90799398	3	1	2	89513	0.00335136	0.00111712	0.00223424
rs201636712	1	44474080	0	0	0	89516	0	0	0
rs201641257	1	153200302	0	0	0	89516	0	0	0
rs2016423	1	74298254	1	1	0	89515	0.00111712	0.00111712	0
rs201654872	1	3347452	0	0	0	89516	0	0	0
rs201666998	1	206650027	1	1	0	89515	0.00111712	0.00111712	0
rs201669114	1	6556585	5	5	0	89511	0.00558559	0.00558559	0
rs201673499	1	117699342	0	0	0	89516	0	0	0
rs201675765	1	1269219	67	29	38	89449	0.074847	0.0323964	0.0424505
rs201679242	1	220826564	1	0	1	89515	0.00111712	0	0.00111712
rs201681716	1	22816686	0	0	0	89516	0	0	0
rs201682750	1	174345500	1	1	0	89515	0.00111712	0.00111712	0
rs2016890	1	115674621	0	0	0	89516	0	0	0
rs201695962	1	19992673	2	0	2	89514	0.00223424	0	0.00223424
rs201701997	1	23885489	0	0	0	89516	0	0	0
rs201705807	1	223908019	14	0	14	89502	0.0156397	0	0.0156397
rs201715448	1	156130722	0	0	0	89516	0	0	0
rs201717769	1	161192717	0	0	0	89516	0	0	0
rs201729065	1	246498722	18	11	7	89498	0.0201081	0.0122883	0.00781983
rs201734685	1	202304812	1	0	1	89515	0.00111712	0	0.00111712
rs201739718	1	203148918	0	0	0	89516	0	0	0
rs201748553	1	150470995	0	0	0	89516	0	0	0
rs201752419	1	67705933	1	0	1	89515	0.00111712	0	0.00111712
rs201755361	1	86210409	2	1	1	89514	0.00223424	0.00111712	0.00111712
rs201761717	1	20931468	1	0	1	89515	0.00111712	0	0.00111712
rs201770048	1	43647253	1	1	0	89515	0.00111712	0.00111712	0
rs201770692	1	39854062	1	0	1	89515	0.00111712	0	0.00111712
rs201779890	1	145507765	4	3	1	89512	0.00446847	0.00335136	0.00111712
rs201785504	1	186280588	1	0	1	89515	0.00111712	0	0.00111712
rs201787934	1	109812652	3	0	3	89513	0.00335136	0	0.00335136
rs201803310	1	214543024	0	0	0	89516	0	0	0
rs201806320	1	78399103	0	0	0	89516	0	0	0
rs201809234	1	185951489	0	0	0	89516	0	0	0
rs201811041	1	114377567	0	0	0	89516	0	0	0
rs201815135	1	208390373	0	0	0	89516	0	0	0
rs201822318	1	62550238	3	3	0	89513	0.00335136	0.00335136	0
rs201823199	1	205892260	0	0	0	89516	0	0	0
rs201826541	1	84252335	2	1	1	89514	0.00223424	0.00111712	0.00111712
rs201830817	1	32745281	0	0	0	89516	0	0	0
rs201832307	1	158548824	6	0	6	89510	0.00670271	0	0.00670271
rs201834329	1	44363909	0	0	0	89516	0	0	0
rs201838571	1	158589120	6	0	6	89510	0.00670271	0	0.00670271
rs201839160	1	71039227	0	0	0	89516	0	0	0
rs201847741	1	216496918	4	4	0	89512	0.00446847	0.00446847	0
rs201860175	1	35227033	0	0	0	89516	0	0	0
rs201867223	1	115828998	0	0	0	89516	0	0	0
rs201870678	1	86591817	0	0	0	89516	0	0	0
rs201873517	1	214171509	0	0	0	89516	0	0	0
rs201875273	1	202571549	0	0	0	89516	0	0	0
rs201877614	1	150527953	0	0	0	89516	0	0	0
rs201882091	1	150300845	1	0	1	89515	0.00111712	0	0.00111712
rs201888946	1	175324650	1	0	1	89515	0.00111712	0	0.00111712
rs201889663	1	198409276	0	0	0	89516	0	0	0
rs201898615	1	45966071	0	0	0	89516	0	0	0
rs201903516	1	223116344	3	0	3	89513	0.00335136	0	0.00335136
rs201905030	1	155058957	0	0	0	89516	0	0	0
rs201906952	1	221912879	1	0	1	89515	0.00111712	0	0.00111712
rs201909450	1	215987107	1	0	1	89515	0.00111712	0	0.00111712
rs201910139	1	32086549	1	1	0	89515	0.00111712	0.00111712	0
rs201913567	1	53679110	0	0	0	89516	0	0	0
rs201930853	1	11894560	0	0	0	89516	0	0	0
rs201933810	1	169586336	1	1	0	89515	0.00111712	0.00111712	0
rs201947927	1	204518437	0	0	0	89516	0	0	0
rs201948518	1	112308836	0	0	0	89516	0	0	0
rs201955039	1	150049795	0	0	0	89516	0	0	0
rs201966320	1	53666438	0	0	0	89516	0	0	0
rs201970922	1	160327027	0	0	0	89516	0	0	0
rs201974382	1	155239443	0	0	0	89516	0	0	0
rs201977455	1	43218037	0	0	0	89516	0	0	0
rs201977522	1	197026502	2	0	2	89514	0.00223424	0	0.00223424
rs201983045	1	158300684	6	0	6	89510	0.00670271	0	0.00670271
rs201991154	1	237057846	37	33	4	89479	0.0413334	0.0368649	0.00446847
rs201996575	1	120462032	0	0	0	89516	0	0	0
rs202001478	1	118558670	1	0	1	89515	0.00111712	0	0.00111712
rs202003488	1	92163999	12	6	6	89504	0.0134054	0.00670271	0.00670271
rs202014362	1	17350472	0	0	0	89516	0	0	0
rs202017627	1	231829625	3	3	0	89513	0.00335136	0.00335136	0
rs202022169	1	109805568	3	0	3	89513	0.00335136	0	0.00335136
rs202026670	1	212798649	0	0	0	89516	0	0	0
rs202029665	1	161137808	0	0	0	89516	0	0	0
rs202038614	1	183201852	0	0	0	89516	0	0	0
rs202042786	1	57378193	0	0	0	89516	0	0	0
rs202046937	1	100368318	1	0	1	89515	0.00111712	0	0.00111712
rs202051702	1	156497764	0	0	0	89516	0	0	0
rs202061838	1	981244	25	23	2	89491	0.027928	0.0256937	0.00223424
rs202066883	1	11886226	0	0	0	89516	0	0	0
rs202069201	1	16349169	0	0	0	89516	0	0	0
rs202071853	1	119467357	0	0	0	89516	0	0	0
rs202075201	1	106015815	7	3	4	89509	0.00781983	0.00335136	0.00446847
rs202075563	1	949472	28	23	5	89488	0.0312793	0.0256937	0.00558559
rs202079327	1	89730384	0	0	0	89516	0	0	0
rs202084554	1	100330103	0	0	0	89516	0	0	0
rs2020860	1	171162583	4	4	0	89512	0.00446847	0.00446847	0
rs2020862	1	171168584	4	4	0	89512	0.00446847	0.00446847	0
rs2020863	1	171174531	4	4	0	89512	0.00446847	0.00446847	0
rs202086339	1	110459982	0	0	0	89516	0	0	0
rs2020865	1	171176912	4	4	0	89512	0.00446847	0.00446847	0
rs2020866	1	171173121	4	4	0	89512	0.00446847	0.00446847	0
rs2020868	1	171162551	4	4	0	89512	0.00446847	0.00446847	0
rs202086805	1	160062768	0	0	0	89516	0	0	0
rs2020869	1	171178152	4	4	0	89512	0.00446847	0.00446847	0
rs2020870	1	171154959	4	4	0	89512	0.00446847	0.00446847	0
rs202094692	1	27190208	0	0	0	89516	0	0	0
rs202095557	1	29189458	1	1	0	89515	0.00111712	0.00111712	0
rs202096620	1	209800885	1	0	1	89515	0.00111712	0	0.00111712
rs202102981	1	231829613	3	3	0	89513	0.00335136	0.00335136	0
rs202103117	1	36642367	0	0	0	89516	0	0	0
rs202115275	1	12089137	0	0	0	89516	0	0	0
rs202115846	1	33547864	0	0	0	89516	0	0	0
rs202118871	1	39788600	1	0	1	89515	0.00111712	0	0.00111712
rs202123822	1	65012622	1	1	0	89515	0.00111712	0.00111712	0
rs202128685	1	20971141	0	0	0	89516	0	0	0
rs202137622	1	211665392	0	0	0	89516	0	0	0
rs202139751	1	234737141	0	0	0	89516	0	0	0
rs202145401	1	27875979	0	0	0	89516	0	0	0
rs202153945	1	175066768	1	0	1	89515	0.00111712	0	0.00111712
rs202156746	1	155736235	0	0	0	89516	0	0	0
rs202171165	1	110282909	2	0	2	89514	0.00223424	0	0.00223424
rs202172477	1	215963467	1	0	1	89515	0.00111712	0	0.00111712
rs202179787	1	168250410	0	0	0	89516	0	0	0
rs202180702	1	198668741	0	0	0	89516	0	0	0
rs202186272	1	119427953	0	0	0	89516	0	0	0
rs202186923	1	53729868	0	0	0	89516	0	0	0
rs202193411	1	32092400	1	1	0	89515	0.00111712	0.00111712	0
rs202197877	1	169500056	2	1	1	89514	0.00223424	0.00111712	0.00111712
rs2022013	1	183353853	0	0	0	89516	0	0	0
rs202201982	1	62456019	1	1	0	89515	0.00111712	0.00111712	0
rs202208107	1	150531772	0	0	0	89516	0	0	0
rs202208381	1	110280751	2	0	2	89514	0.00223424	0	0.00223424
rs202209556	1	43212966	0	0	0	89516	0	0	0
rs202212390	1	155449182	0	0	0	89516	0	0	0
rs202214079	1	11087276	0	0	0	89516	0	0	0
rs2022168	1	172724394	0	0	0	89516	0	0	0
rs202216979	1	44019507	0	0	0	89516	0	0	0
rs202217097	1	158612244	6	0	6	89510	0.00670271	0	0.00670271
rs202220461	1	8418946	0	0	0	89516	0	0	0
rs2022309	1	95052476	49	0	49	89467	0.0547388	0	0.0547388
rs202231966	1	62734172	1	1	0	89515	0.00111712	0.00111712	0
rs202232462	1	201293581	1	1	0	89515	0.00111712	0.00111712	0
rs2022373	1	170588594	8	8	0	89508	0.00893695	0.00893695	0
rs2022418	1	183280861	0	0	0	89516	0	0	0
rs202242262	1	201031082	0	0	0	89516	0	0	0
rs2022442	1	210928316	0	0	0	89516	0	0	0
rs2022497	1	192359635	2	0	2	89514	0.00223424	0	0.00223424
rs202253	1	167986465	0	0	0	89516	0	0	0
rs2022616	1	71046084	0	0	0	89516	0	0	0
rs2023248	1	232458572	1	0	1	89515	0.00111712	0	0.00111712
rs2024548	1	69113244	0	0	0	89516	0	0	0
rs2024613	1	63799187	3	2	1	89513	0.00335136	0.00223424	0.00111712
rs2024726	1	19239895	0	0	0	89516	0	0	0
rs2024727	1	19274525	0	0	0	89516	0	0	0
rs2024764	1	184653521	1	1	0	89515	0.00111712	0.00111712	0
rs2024825	1	67597977	0	0	0	89516	0	0	0
rs2025615	1	44559401	0	0	0	89516	0	0	0
rs2025617	1	58526854	2	1	1	89514	0.00223424	0.00111712	0.00111712
rs2025804	1	65946121	5	5	0	89511	0.00558559	0.00558559	0
rs2025807	1	183943516	0	0	0	89516	0	0	0
rs2025808	1	184161757	1	1	0	89515	0.00111712	0.00111712	0
rs2025935	1	207675655	0	0	0	89516	0	0	0
rs2026485	1	109266523	0	0	0	89516	0	0	0
rs2026604	1	153408831	1	0	1	89515	0.00111712	0	0.00111712
rs2026749	1	68653489	0	0	0	89516	0	0	0
rs2026812	1	51569122	0	0	0	89516	0	0	0
rs2027056	1	97723601	9	0	9	89507	0.0100541	0	0.0100541
rs2027286	1	205459511	0	0	0	89516	0	0	0
rs2027451	1	102298246	1	0	1	89515	0.00111712	0	0.00111712
rs2029353	1	92181557	13	7	6	89503	0.0145225	0.00781983	0.00670271
rs2029354	1	92181670	13	7	6	89503	0.0145225	0.00781983	0.00670271
rs2029857	1	62068302	1	1	0	89515	0.00111712	0.00111712	0
rs2029868	1	64698411	2	1	1	89514	0.00223424	0.00111712	0.00111712
rs2030059	1	216732052	3	3	0	89513	0.00335136	0.00335136	0
rs2030558	1	175889627	0	0	0	89516	0	0	0
rs2031247	1	46938837	1	0	1	89515	0.00111712	0	0.00111712
rs2031248	1	46923102	1	0	1	89515	0.00111712	0	0.00111712
rs2031373	1	63083289	3	3	0	89513	0.00335136	0.00335136	0
rs2031401	1	120347632	1	0	1	89515	0.00111712	0	0.00111712
rs2031483	1	76855193	14	13	1	89502	0.0156397	0.0145225	0.00111712
rs2031709	1	1485984	2	0	2	89514	0.00223424	0	0.00223424
rs2031773	1	81741715	2	1	1	89514	0.00223424	0.00111712	0.00111712
rs2031832	1	193695077	2	0	2	89514	0.00223424	0	0.00223424
rs2031959	1	101711783	1	1	0	89515	0.00111712	0.00111712	0
rs2032028	1	216994412	2	2	0	89514	0.00223424	0.00223424	0
rs2032540	1	9269638	0	0	0	89516	0	0	0
rs2032578	1	167805813	0	0	0	89516	0	0	0
rs2033664	1	242272504	13	7	6	89503	0.0145225	0.00781983	0.00670271
rs2034388	1	105077882	2	2	0	89514	0.00223424	0.00223424	0
rs2034453	1	74712181	1	0	1	89515	0.00111712	0	0.00111712
rs2035454	1	4722431	6	1	5	89510	0.00670271	0.00111712	0.00558559
rs2035455	1	4724632	6	1	5	89510	0.00670271	0.00111712	0.00558559
rs2035508	1	102040268	0	0	0	89516	0	0	0
rs2036198	1	40925551	0	0	0	89516	0	0	0
rs2036426	1	45511099	0	0	0	89516	0	0	0
rs2038027	1	23848042	0	0	0	89516	0	0	0
rs2038028	1	11979556	0	0	0	89516	0	0	0
rs2038089	1	21551457	0	0	0	89516	0	0	0
rs2038090	1	21551550	0	0	0	89516	0	0	0
rs2038095	1	14224999	0	0	0	89516	0	0	0
rs2038117	1	12602900	101	0	101	89415	0.112829	0	0.112829
rs203812	1	167837285	0	0	0	89516	0	0	0
rs2038366	1	101700898	1	1	0	89515	0.00111712	0.00111712	0
rs2038379	1	58336058	4	2	2	89512	0.00446847	0.00223424	0.00223424
rs203838	1	167847584	0	0	0	89516	0	0	0
rs2038393	1	226135132	0	0	0	89516	0	0	0
rs2038396	1	230227117	0	0	0	89516	0	0	0
rs2038486	1	177458431	0	0	0	89516	0	0	0
rs203849	1	167849414	0	0	0	89516	0	0	0
rs203850	1	167849701	0	0	0	89516	0	0	0
rs2038750	1	193424164	8	6	2	89508	0.00893695	0.00670271	0.00223424
rs2039232	1	176111527	0	0	0	89516	0	0	0
rs2039490	1	232751245	1	0	1	89515	0.00111712	0	0.00111712
rs2039529	1	43960479	0	0	0	89516	0	0	0
rs2039614	1	95690269	2	0	2	89514	0.00223424	0	0.00223424
rs2039689	1	237269823	8	3	5	89508	0.00893695	0.00335136	0.00558559
rs2039705	1	246616172	28	7	21	89488	0.0312793	0.00781983	0.0234595
rs2039712	1	218436382	0	0	0	89516	0	0	0
rs2040041	1	114312623	1	0	1	89515	0.00111712	0	0.00111712
rs2040425	1	175321003	2	1	1	89514	0.00223424	0.00111712	0.00111712
rs2040433	1	7448154	0	0	0	89516	0	0	0
rs204069	1	29194818	1	1	0	89515	0.00111712	0.00111712	0
rs204076	1	29190390	1	1	0	89515	0.00111712	0.00111712	0
rs20417	1	186650321	1	0	1	89515	0.00111712	0	0.00111712
rs204264	1	167812359	0	0	0	89516	0	0	0
rs2046178	1	99373609	1	0	1	89515	0.00111712	0	0.00111712
rs2046616	1	92831569	1	0	1	89515	0.00111712	0	0.00111712
rs2047163	1	218708603	9	0	9	89507	0.0100541	0	0.0100541
rs2047429	1	216816881	2	2	0	89514	0.00223424	0.00223424	0
rs2047762	1	244924975	1	0	1	89515	0.00111712	0	0.00111712
rs2048840	1	105943783	47	43	4	89469	0.0525046	0.0480361	0.00446847
rs2049420	1	34823560	6	1	5	89510	0.00670271	0.00111712	0.00558559
rs2049805	1	155194980	0	0	0	89516	0	0	0
rs2049963	1	186851216	1	0	1	89515	0.00111712	0	0.00111712
rs2050010	1	4880917	4	1	3	89512	0.00446847	0.00111712	0.00335136
rs2050126	1	15056175	0	0	0	89516	0	0	0
rs2050512	1	241704726	3	2	1	89513	0.00335136	0.00223424	0.00111712
rs2050514	1	241704863	3	2	1	89513	0.00335136	0.00223424	0.00111712
rs2050624	1	47942616	0	0	0	89516	0	0	0
rs2050672	1	81355501	5	4	1	89511	0.00558559	0.00446847	0.00111712
rs2050842	1	85582549	4	0	4	89512	0.00446847	0	0.00446847
rs2050911	1	82384407	3	1	2	89513	0.00335136	0.00111712	0.00223424
rs2050935	1	203331547	0	0	0	89516	0	0	0
rs2051656	1	167745959	0	0	0	89516	0	0	0
rs2052959	1	68609491	0	0	0	89516	0	0	0
rs2053891	1	105487220	1	1	0	89515	0.00111712	0.00111712	0
rs2054238	1	85641427	4	0	4	89512	0.00446847	0	0.00446847
rs205474	1	10832861	1	0	1	89515	0.00111712	0	0.00111712
rs205488	1	10827135	0	0	0	89516	0	0	0
rs2056417	1	10581658	1	0	1	89515	0.00111712	0	0.00111712
rs2056626	1	167420425	0	0	0	89516	0	0	0
rs2056900	1	47607785	0	0	0	89516	0	0	0
rs2057094	1	17405949	0	0	0	89516	0	0	0
rs2057230	1	185431799	1	0	1	89515	0.00111712	0	0.00111712
rs2057302	1	172018734	1	1	0	89515	0.00111712	0.00111712	0
rs2057305	1	233057822	0	0	0	89516	0	0	0
rs2057425	1	79026487	0	0	0	89516	0	0	0
rs2057633	1	233259347	0	0	0	89516	0	0	0
rs206236	1	165510264	0	0	0	89516	0	0	0
rs2062592	1	16177009	3	0	3	89513	0.00335136	0	0.00335136
rs2063932	1	189809611	24	22	2	89492	0.0268108	0.0245766	0.00223424
rs2064077	1	171216897	3	3	0	89513	0.00335136	0.00335136	0
rs2064300	1	168625843	1	1	0	89515	0.00111712	0.00111712	0
rs2064689	1	67653010	0	0	0	89516	0	0	0
rs2065486	1	79482417	2	2	0	89514	0.00223424	0.00223424	0
rs2065585	1	63414401	2	2	0	89514	0.00223424	0.00223424	0
rs2065945	1	47948764	0	0	0	89516	0	0	0
rs2065954	1	152321344	0	0	0	89516	0	0	0
rs2066004	1	152922896	0	0	0	89516	0	0	0
rs2066073	1	238303419	4	3	1	89512	0.00446847	0.00335136	0.00111712
rs2066113	1	223205182	1	0	1	89515	0.00111712	0	0.00111712
rs2066136	1	222230715	2	0	2	89514	0.00223424	0	0.00223424
rs2066138	1	222262141	2	0	2	89514	0.00223424	0	0.00223424
rs2066197	1	84917707	2	0	2	89514	0.00223424	0	0.00223424
rs2066285	1	95064335	49	0	49	89467	0.0547388	0	0.0547388
rs2066379	1	240901337	3	2	1	89513	0.00335136	0.00223424	0.00111712
rs2066405	1	215845984	2	0	2	89514	0.00223424	0	0.00223424
rs2067038	1	176918675	0	0	0	89516	0	0	0
rs2067481	1	240070944	1	1	0	89515	0.00111712	0.00111712	0
rs2067552	1	162900363	4	0	4	89512	0.00446847	0	0.00446847
rs2067606	1	151129254	0	0	0	89516	0	0	0
rs2067797	1	234264555	4	3	1	89512	0.00446847	0.00335136	0.00111712
rs2067853	1	230838258	1	0	1	89515	0.00111712	0	0.00111712
rs2068483	1	223082306	3	0	3	89513	0.00335136	0	0.00335136
rs2068721	1	216252742	2	2	0	89514	0.00223424	0.00223424	0
rs2068871	1	173796169	0	0	0	89516	0	0	0
rs2069151	1	210717147	0	0	0	89516	0	0	0
rs2070123	1	79115905	0	0	0	89516	0	0	0
rs2070931	1	160681863	0	0	0	89516	0	0	0
rs207136	1	55814164	0	0	0	89516	0	0	0
rs2071499	1	42630364	1	1	0	89515	0.00111712	0.00111712	0
rs207154	1	55781281	0	0	0	89516	0	0	0
rs2071580	1	203149154	0	0	0	89516	0	0	0
rs207164	1	55799770	0	0	0	89516	0	0	0
rs207170	1	55797288	0	0	0	89516	0	0	0
rs207175	1	55792925	0	0	0	89516	0	0	0
rs2071917	1	7150527	1	0	1	89515	0.00111712	0	0.00111712
rs2071918	1	7150577	1	0	1	89515	0.00111712	0	0.00111712
rs2071921	1	167825485	0	0	0	89516	0	0	0
rs2071922	1	167825606	0	0	0	89516	0	0	0
rs2071953	1	5555141	4	1	3	89512	0.00446847	0.00111712	0.00335136
rs2071959	1	5556067	4	1	3	89512	0.00446847	0.00111712	0.00335136
rs2071987	1	7834026	9	0	9	89507	0.0100541	0	0.0100541
rs2071990	1	4738058	4	1	3	89512	0.00446847	0.00111712	0.00335136
rs2072036	1	175105996	2	1	1	89514	0.00223424	0.00111712	0.00111712
rs2072499	1	156169610	0	0	0	89516	0	0	0
rs2072648	1	155217643	0	0	0	89516	0	0	0
rs2072658	1	154540225	0	0	0	89516	0	0	0
rs2072660	1	154548721	0	0	0	89516	0	0	0
rs2072671	1	20915701	1	0	1	89515	0.00111712	0	0.00111712
rs2072733	1	3029081	88	0	88	89428	0.0983064	0	0.0983064
rs2072748	1	26097731	0	0	0	89516	0	0	0
rs2072751	1	20680718	0	0	0	89516	0	0	0
rs2072941	1	209811595	1	0	1	89515	0.00111712	0	0.00111712
rs2072994	1	11579470	0	0	0	89516	0	0	0
rs2073070	1	208062471	0	0	0	89516	0	0	0
rs2073094	1	59086221	0	0	0	89516	0	0	0
rs2073098	1	19642326	3	0	3	89513	0.00335136	0	0.00335136
rs2073293	1	48570133	0	0	0	89516	0	0	0
rs2073653	1	161012760	1	0	1	89515	0.00111712	0	0.00111712
rs2075163	1	156181833	0	0	0	89516	0	0	0
rs2075425	1	214125854	0	0	0	89516	0	0	0
rs2075537	1	171623833	1	1	0	89515	0.00111712	0.00111712	0
rs2075632	1	86954591	0	0	0	89516	0	0	0
rs2075931	1	34890596	10	1	9	89506	0.0111712	0.00111712	0.0100541
rs2075982	1	166929527	0	0	0	89516	0	0	0
rs2075992	1	171080485	4	4	0	89512	0.00446847	0.00446847	0
rs2076222	1	209791929	1	0	1	89515	0.00111712	0	0.00111712
rs2076322	1	171292017	3	3	0	89513	0.00335136	0.00335136	0
rs2076327	1	1686962	1	0	1	89515	0.00111712	0	0.00111712
rs2076346	1	24083649	0	0	0	89516	0	0	0
rs2076351	1	209801519	1	0	1	89515	0.00111712	0	0.00111712
rs2076465	1	11562276	0	0	0	89516	0	0	0
rs2076469	1	11584164	0	0	0	89516	0	0	0
rs2076492	1	10808587	0	0	0	89516	0	0	0
rs2076566	1	15389862	1	0	1	89515	0.00111712	0	0.00111712
rs2076571	1	54818099	0	0	0	89516	0	0	0
rs2076593	1	112267988	1	0	1	89515	0.00111712	0	0.00111712
rs2076599	1	17395480	0	0	0	89516	0	0	0
rs2076604	1	17318065	0	0	0	89516	0	0	0
rs2076655	1	11289161	1	0	1	89515	0.00111712	0	0.00111712
rs2077398	1	18065643	1	0	1	89515	0.00111712	0	0.00111712
rs2077405	1	164332649	3	3	0	89513	0.00335136	0.00335136	0
rs2077480	1	11488203	0	0	0	89516	0	0	0
rs2077734	1	227123657	0	0	0	89516	0	0	0
rs2077982	1	215150317	1	0	1	89515	0.00111712	0	0.00111712
rs2078087	1	183358405	0	0	0	89516	0	0	0
rs2078306	1	238729070	34	1	33	89482	0.037982	0.00111712	0.0368649
rs2083429	1	112671286	0	0	0	89516	0	0	0
rs2083486	1	47169210	0	0	0	89516	0	0	0
rs2085261	1	219604950	2	1	1	89514	0.00223424	0.00111712	0.00111712
rs2086856	1	43412259	0	0	0	89516	0	0	0
rs2088514	1	222831372	4	0	4	89512	0.00446847	0	0.00446847
rs2089432	1	91661385	1	1	0	89515	0.00111712	0.00111712	0
rs2089502	1	69579838	0	0	0	89516	0	0	0
rs2091657	1	171045317	3	3	0	89513	0.00335136	0.00335136	0
rs2092324	1	15733394	0	0	0	89516	0	0	0
rs2092449	1	210585575	0	0	0	89516	0	0	0
rs2092616	1	29711466	1	0	1	89515	0.00111712	0	0.00111712
rs2093185	1	35224312	0	0	0	89516	0	0	0
rs2093519	1	177752701	0	0	0	89516	0	0	0
rs2093658	1	167355192	0	0	0	89516	0	0	0
rs2093880	1	35093593	1	1	0	89515	0.00111712	0.00111712	0
rs2093932	1	196270326	1	1	0	89515	0.00111712	0.00111712	0
rs2093933	1	109723188	5	0	5	89511	0.00558559	0	0.00558559
rs2095260	1	242845961	2	1	1	89514	0.00223424	0.00111712	0.00111712
rs2095842	1	18297407	1	0	1	89515	0.00111712	0	0.00111712
rs209618	1	40897492	0	0	0	89516	0	0	0
rs2096210	1	116401394	1	0	1	89515	0.00111712	0	0.00111712
rs2096345	1	223841682	11	0	11	89505	0.0122883	0	0.0122883
rs2096402	1	151705137	0	0	0	89516	0	0	0
rs209704	1	22936072	0	0	0	89516	0	0	0
rs209705	1	22934644	0	0	0	89516	0	0	0
rs209709	1	22877813	0	0	0	89516	0	0	0
rs209729	1	22835677	0	0	0	89516	0	0	0
rs2097532	1	20551745	1	1	0	89515	0.00111712	0.00111712	0
rs2099380	1	226654252	0	0	0	89516	0	0	0
rs2099684	1	161500130	13	0	13	89503	0.0145225	0	0.0145225
rs2101702	1	247952900	8	3	5	89508	0.00893695	0.00335136	0.00558559
rs2103116	1	15185229	1	0	1	89515	0.00111712	0	0.00111712
rs2103117	1	15156736	0	0	0	89516	0	0	0
rs2103119	1	80197572	14	13	1	89502	0.0156397	0.0145225	0.00111712
rs2103673	1	6494399	13	13	0	89503	0.0145225	0.0145225	0
rs2103694	1	14908073	4	4	0	89512	0.00446847	0.00446847	0
rs2104212	1	177651210	0	0	0	89516	0	0	0
rs2104564	1	65969430	5	5	0	89511	0.00558559	0.00558559	0
rs2105239	1	14857643	0	0	0	89516	0	0	0
rs2105955	1	167808553	0	0	0	89516	0	0	0
rs2106089	1	158628627	6	0	6	89510	0.00670271	0	0.00670271
rs2108035	1	55218155	9	0	9	89507	0.0100541	0	0.0100541
rs2114580	1	55394648	0	0	0	89516	0	0	0
rs2115596	1	208580691	0	0	0	89516	0	0	0
rs211699	1	76025003	6	0	6	89510	0.00670271	0	0.00670271
rs2117113	1	226623678	0	0	0	89516	0	0	0
rs211718	1	76106675	8	1	7	89508	0.00893695	0.00111712	0.00781983
rs2117263	1	55089708	16	1	15	89500	0.0178739	0.00111712	0.0167568
rs2117353	1	88279171	0	0	0	89516	0	0	0
rs211740	1	76010211	6	0	6	89510	0.00670271	0	0.00670271
rs2118954	1	213667409	0	0	0	89516	0	0	0
rs2120959	1	236546386	2	0	2	89514	0.00223424	0	0.00223424
rs2121053	1	66988499	0	0	0	89516	0	0	0
rs2122672	1	103188941	1	1	0	89515	0.00111712	0.00111712	0
rs212297	1	29723516	1	0	1	89515	0.00111712	0	0.00111712
rs212306	1	29719475	1	0	1	89515	0.00111712	0	0.00111712
rs2124724	1	240354069	8	6	2	89508	0.00893695	0.00670271	0.00223424
rs2124728	1	240418702	9	6	3	89507	0.0100541	0.00670271	0.00335136
rs2124860	1	53355678	0	0	0	89516	0	0	0
rs212516	1	21575456	0	0	0	89516	0	0	0
rs212524	1	21583311	0	0	0	89516	0	0	0
rs212525	1	21584585	0	0	0	89516	0	0	0
rs2125421	1	96458324	1	0	1	89515	0.00111712	0	0.00111712
rs2126389	1	224061898	1	0	1	89515	0.00111712	0	0.00111712
rs2127148	1	237723828	2	1	1	89514	0.00223424	0.00111712	0.00111712
rs212964	1	48721158	2	0	2	89514	0.00223424	0	0.00223424
rs212989	1	48695081	3	1	2	89513	0.00335136	0.00111712	0.00223424
rs213019	1	21646763	0	0	0	89516	0	0	0
rs213032	1	21654735	0	0	0	89516	0	0	0
rs213045	1	21617245	0	0	0	89516	0	0	0
rs2131311	1	40435999	0	0	0	89516	0	0	0
rs2131384	1	194736589	2	1	1	89514	0.00223424	0.00111712	0.00111712
rs2131873	1	84853278	2	0	2	89514	0.00223424	0	0.00223424
rs2131887	1	221007855	1	0	1	89515	0.00111712	0	0.00111712
rs2131925	1	63025942	2	2	0	89514	0.00223424	0.00223424	0
rs2132161	1	64313498	3	2	1	89513	0.00335136	0.00223424	0.00111712
rs2132993	1	217547640	1	1	0	89515	0.00111712	0.00111712	0
rs2133185	1	222738970	4	0	4	89512	0.00446847	0	0.00446847
rs2134095	1	165377552	0	0	0	89516	0	0	0
rs2134688	1	150816886	0	0	0	89516	0	0	0
rs2134704	1	160543056	0	0	0	89516	0	0	0
rs213621	1	26207244	0	0	0	89516	0	0	0
rs213735	1	41626184	0	0	0	89516	0	0	0
rs2137424	1	212747117	6	0	6	89510	0.00670271	0	0.00670271
rs2137975	1	97580323	1	0	1	89515	0.00111712	0	0.00111712
rs2138201	1	105120447	12	12	0	89504	0.0134054	0.0134054	0
rs2141551	1	107538505	0	0	0	89516	0	0	0
rs2142534	1	34900172	11	1	10	89505	0.0122883	0.00111712	0.0111712
rs2142569	1	2944527	86	0	86	89430	0.0960722	0	0.0960722
rs2143091	1	168816245	0	0	0	89516	0	0	0
rs2143100	1	22599878	0	0	0	89516	0	0	0
rs214339	1	19680391	3	0	3	89513	0.00335136	0	0.00335136
rs2143582	1	77453593	23	22	1	89493	0.0256937	0.0245766	0.00111712
rs2144297	1	230263844	0	0	0	89516	0	0	0
rs2144300	1	230294916	1	0	1	89515	0.00111712	0	0.00111712
rs2144369	1	37022187	0	0	0	89516	0	0	0
rs2144440	1	1220136	22	11	11	89494	0.0245766	0.0122883	0.0122883
rs2144719	1	66823134	0	0	0	89516	0	0	0
rs2145412	1	86939130	0	0	0	89516	0	0	0
rs2145419	1	118938522	2	1	1	89514	0.00223424	0.00111712	0.00111712
rs2146118	1	152412196	0	0	0	89516	0	0	0
rs2146315	1	42050366	0	0	0	89516	0	0	0
rs2146731	1	192572631	2	0	2	89514	0.00223424	0	0.00223424
rs2146866	1	19405237	0	0	0	89516	0	0	0
rs2147317	1	68990012	0	0	0	89516	0	0	0
rs2147445	1	157335891	0	0	0	89516	0	0	0
rs2148026	1	182372452	0	0	0	89516	0	0	0
rs2148150	1	119572057	1	0	1	89515	0.00111712	0	0.00111712
rs2148211	1	5401364	4	1	3	89512	0.00446847	0.00111712	0.00335136
rs2148322	1	92122332	8	2	6	89508	0.00893695	0.00223424	0.00670271
rs2148683	1	65869576	1	1	0	89515	0.00111712	0.00111712	0
rs2148699	1	208267578	0	0	0	89516	0	0	0
rs2149735	1	57389872	0	0	0	89516	0	0	0
rs2149819	1	204632333	0	0	0	89516	0	0	0
rs2151171	1	184298164	2	1	1	89514	0.00223424	0.00111712	0.00111712
rs2151847	1	94489975	0	0	0	89516	0	0	0
rs2151874	1	232810976	0	0	0	89516	0	0	0
rs215206	1	37951754	0	0	0	89516	0	0	0
rs2152134	1	71154417	5	0	5	89511	0.00558559	0	0.00558559
rs2152556	1	240603314	3	1	2	89513	0.00335136	0.00111712	0.00223424
rs2152878	1	97853443	25	24	1	89491	0.027928	0.0268108	0.00111712
rs2152984	1	81359115	5	4	1	89511	0.00558559	0.00446847	0.00111712
rs2153036	1	209084686	4	3	1	89512	0.00446847	0.00335136	0.00111712
rs2153264	1	165787477	0	0	0	89516	0	0	0
rs2153613	1	238648103	1	1	0	89515	0.00111712	0.00111712	0
rs2153716	1	95118004	51	2	49	89465	0.0569731	0.00223424	0.0547388
rs2153733	1	7830262	7	0	7	89509	0.00781983	0	0.00781983
rs2153904	1	205642790	0	0	0	89516	0	0	0
rs2153977	1	114080071	1	0	1	89515	0.00111712	0	0.00111712
rs2153978	1	118702287	1	0	1	89515	0.00111712	0	0.00111712
rs2154319	1	41745770	0	0	0	89516	0	0	0
rs2157449	1	172458743	0	0	0	89516	0	0	0
rs2157453	1	172863948	0	0	0	89516	0	0	0
rs2157478	1	172730160	0	0	0	89516	0	0	0
rs215770	1	37585973	0	0	0	89516	0	0	0
rs215791	1	37606291	0	0	0	89516	0	0	0
rs215819	1	37663818	1	0	1	89515	0.00111712	0	0.00111712
rs215837	1	37642025	0	0	0	89516	0	0	0
rs2162276	1	93875371	0	0	0	89516	0	0	0
rs2163039	1	208561353	0	0	0	89516	0	0	0
rs2165993	1	211730036	0	0	0	89516	0	0	0
rs2168144	1	110657532	0	0	0	89516	0	0	0
rs2168201	1	13852683	1	0	1	89515	0.00111712	0	0.00111712
rs2168337	1	219653486	2	1	1	89514	0.00223424	0.00111712	0.00111712
rs2171027	1	175496350	130	0	130	89386	0.145225	0	0.145225
rs2171584	1	92241776	13	7	6	89503	0.0145225	0.00781983	0.00670271
rs2171692	1	164666940	0	0	0	89516	0	0	0
rs2171696	1	164718087	0	0	0	89516	0	0	0
rs2171714	1	79330525	2	2	0	89514	0.00223424	0.00223424	0
rs2171974	1	243383635	1	0	1	89515	0.00111712	0	0.00111712
rs2172507	1	76331320	2	1	1	89514	0.00223424	0.00111712	0.00111712
rs2172955	1	245084254	0	0	0	89516	0	0	0
rs2172964	1	232902733	0	0	0	89516	0	0	0
rs2173541	1	5684110	5	1	4	89511	0.00558559	0.00111712	0.00446847
rs2174296	1	185511423	1	0	1	89515	0.00111712	0	0.00111712
rs2174602	1	71799403	1	1	0	89515	0.00111712	0.00111712	0
rs2174689	1	21329128	1	0	1	89515	0.00111712	0	0.00111712
rs2175256	1	162840531	0	0	0	89516	0	0	0
rs2175774	1	15406696	1	0	1	89515	0.00111712	0	0.00111712
rs2177065	1	237915007	2	0	2	89514	0.00223424	0	0.00223424
rs2177072	1	59913542	3	1	2	89513	0.00335136	0.00111712	0.00223424
rs2179158	1	175585503	114	0	114	89402	0.127352	0	0.127352
rs2179172	1	169700155	1	1	0	89515	0.00111712	0.00111712	0
rs2179184	1	168300075	0	0	0	89516	0	0	0
rs2179424	1	172935443	0	0	0	89516	0	0	0
rs2179634	1	208063067	0	0	0	89516	0	0	0
rs2179655	1	209621776	1	0	1	89515	0.00111712	0	0.00111712
rs2179662	1	60213519	5	0	5	89511	0.00558559	0	0.00558559
rs2179763	1	84295861	2	1	1	89514	0.00223424	0.00111712	0.00111712
rs2180162	1	228866987	1	0	1	89515	0.00111712	0	0.00111712
rs2180200	1	61826395	1	1	0	89515	0.00111712	0.00111712	0
rs2180273	1	231342857	0	0	0	89516	0	0	0
rs2180745	1	34313983	0	0	0	89516	0	0	0
rs2181263	1	177670577	0	0	0	89516	0	0	0
rs2181487	1	3637812	1	1	0	89515	0.00111712	0.00111712	0
rs2181699	1	4888012	4	1	3	89512	0.00446847	0.00111712	0.00335136
rs2181934	1	158055971	7	0	7	89509	0.00781983	0	0.00781983
rs2181948	1	196281802	1	1	0	89515	0.00111712	0.00111712	0
rs2182146	1	39211558	1	0	1	89515	0.00111712	0	0.00111712
rs2182149	1	106967467	3	1	2	89513	0.00335136	0.00111712	0.00223424
rs2182425	1	92112890	8	2	6	89508	0.00893695	0.00223424	0.00670271
rs2182431	1	232660040	0	0	0	89516	0	0	0
rs2182563	1	193789803	3	2	1	89513	0.00335136	0.00223424	0.00111712
rs2182574	1	230864221	2	1	1	89514	0.00223424	0.00111712	0.00111712
rs2182605	1	117463537	0	0	0	89516	0	0	0
rs2182760	1	156867990	0	0	0	89516	0	0	0
rs2182829	1	70920889	0	0	0	89516	0	0	0
rs2182833	1	55500429	0	0	0	89516	0	0	0
rs2182911	1	207660071	0	0	0	89516	0	0	0
rs2182914	1	177903578	0	0	0	89516	0	0	0
rs2183102	1	14760634	0	0	0	89516	0	0	0
rs218394	1	37549639	0	0	0	89516	0	0	0
rs218396	1	37548473	0	0	0	89516	0	0	0
rs2183995	1	62479403	1	1	0	89515	0.00111712	0.00111712	0
rs2184006	1	83474843	3	2	1	89513	0.00335136	0.00223424	0.00111712
rs2184185	1	242811594	2	1	1	89514	0.00223424	0.00111712	0.00111712
rs2184202	1	32277199	0	0	0	89516	0	0	0
rs2184345	1	232811111	0	0	0	89516	0	0	0
rs2184931	1	33203461	0	0	0	89516	0	0	0
rs2185029	1	112086030	4	0	4	89512	0.00446847	0	0.00446847
rs2185080	1	203747752	0	0	0	89516	0	0	0
rs2185085	1	209099289	4	3	1	89512	0.00446847	0.00335136	0.00111712
rs2185285	1	240674472	3	2	1	89513	0.00335136	0.00223424	0.00111712
rs2185289	1	240800082	5	2	3	89511	0.00558559	0.00223424	0.00335136
rs2185385	1	210930809	0	0	0	89516	0	0	0
rs2185419	1	31606783	0	0	0	89516	0	0	0
rs2185778	1	57299393	0	0	0	89516	0	0	0
rs2186024	1	192430085	2	0	2	89514	0.00223424	0	0.00223424
rs2186188	1	198991093	0	0	0	89516	0	0	0
rs219002	1	37126512	0	0	0	89516	0	0	0
rs2196887	1	112727458	0	0	0	89516	0	0	0
rs2198612	1	110790977	0	0	0	89516	0	0	0
rs2200958	1	238126784	5	3	2	89511	0.00558559	0.00335136	0.00223424
rs2201163	1	82389289	3	1	2	89513	0.00335136	0.00111712	0.00223424
rs2201841	1	67694202	0	0	0	89516	0	0	0
rs2202044	1	70993695	0	0	0	89516	0	0	0
rs2202905	1	239223583	2	2	0	89514	0.00223424	0.00223424	0
rs2205669	1	9401282	298	0	298	89218	0.332901	0	0.332901
rs2205960	1	173191475	1	1	0	89515	0.00111712	0.00111712	0
rs2206107	1	209786883	1	0	1	89515	0.00111712	0	0.00111712
rs2206117	1	168435184	0	0	0	89516	0	0	0
rs2206300	1	168745136	0	0	0	89516	0	0	0
rs2206344	1	71480649	0	0	0	89516	0	0	0
rs2206585	1	14261909	0	0	0	89516	0	0	0
rs2206764	1	59150941	0	0	0	89516	0	0	0
rs2207188	1	171379002	3	3	0	89513	0.00335136	0.00335136	0
rs2207189	1	171388916	3	3	0	89513	0.00335136	0.00335136	0
rs2207526	1	184432880	1	1	0	89515	0.00111712	0.00111712	0
rs2207628	1	37063057	0	0	0	89516	0	0	0
rs2207790	1	61897967	1	1	0	89515	0.00111712	0.00111712	0
rs2207792	1	61894709	1	1	0	89515	0.00111712	0.00111712	0
rs2208165	1	169895822	6	1	5	89510	0.00670271	0.00111712	0.00558559
rs2208384	1	235890096	1	0	1	89515	0.00111712	0	0.00111712
rs2208692	1	186133290	1	0	1	89515	0.00111712	0	0.00111712
rs2209158	1	110795018	0	0	0	89516	0	0	0
rs2209354	1	157354879	0	0	0	89516	0	0	0
rs2209363	1	187163851	3	1	2	89513	0.00335136	0.00111712	0.00223424
rs2209620	1	68475955	0	0	0	89516	0	0	0
rs2209627	1	101199147	1	1	0	89515	0.00111712	0.00111712	0
rs2209696	1	82987838	2	1	1	89514	0.00223424	0.00111712	0.00111712
rs2209957	1	89583573	0	0	0	89516	0	0	0
rs221031	1	16524869	0	0	0	89516	0	0	0
rs2210612	1	242989157	1	0	1	89515	0.00111712	0	0.00111712
rs2210733	1	201474400	0	0	0	89516	0	0	0
rs2211063	1	62294922	1	1	0	89515	0.00111712	0.00111712	0
rs2211093	1	238219114	4	3	1	89512	0.00446847	0.00335136	0.00111712
rs2211118	1	216864218	2	2	0	89514	0.00223424	0.00223424	0
rs2211183	1	163456961	0	0	0	89516	0	0	0
rs2211324	1	58802608	3	3	0	89513	0.00335136	0.00335136	0
rs2211430	1	190099810	1	1	0	89515	0.00111712	0.00111712	0
rs2211459	1	50104642	2	2	0	89514	0.00223424	0.00223424	0
rs2211479	1	164966447	3	0	3	89513	0.00335136	0	0.00335136
rs2213712	1	172599878	0	0	0	89516	0	0	0
rs2213735	1	172464519	0	0	0	89516	0	0	0
rs2218190	1	47130594	1	0	1	89515	0.00111712	0	0.00111712
rs2220741	1	229073985	2	1	1	89514	0.00223424	0.00111712	0.00111712
rs2221589	1	86570982	0	0	0	89516	0	0	0
rs2221593	1	212873431	1	0	1	89515	0.00111712	0	0.00111712
rs2221832	1	220547466	2	0	2	89514	0.00223424	0	0.00223424
rs2223221	1	166860471	0	0	0	89516	0	0	0
rs2223286	1	169665632	2	1	1	89514	0.00223424	0.00111712	0.00111712
rs2223307	1	186844926	1	0	1	89515	0.00111712	0	0.00111712
rs2223609	1	170919124	1	1	0	89515	0.00111712	0.00111712	0
rs2223610	1	170958136	1	1	0	89515	0.00111712	0.00111712	0
rs2224396	1	171955221	1	1	0	89515	0.00111712	0.00111712	0
rs2224639	1	177656039	0	0	0	89516	0	0	0
rs222495	1	115136771	0	0	0	89516	0	0	0
rs2225083	1	82960385	2	1	1	89514	0.00223424	0.00111712	0.00111712
rs2225588	1	170202563	8	3	5	89508	0.00893695	0.00335136	0.00558559
rs2225785	1	76738276	14	13	1	89502	0.0156397	0.0145225	0.00111712
rs2225933	1	209054831	4	3	1	89512	0.00446847	0.00335136	0.00111712
rs2225967	1	217237052	0	0	0	89516	0	0	0
rs2226155	1	113865778	3	0	3	89513	0.00335136	0	0.00335136
rs2226284	1	70335682	0	0	0	89516	0	0	0
rs2227212	1	7386633	1	0	1	89515	0.00111712	0	0.00111712
rs2227624	1	173884010	0	0	0	89516	0	0	0
rs2228079	1	203098275	0	0	0	89516	0	0	0
rs2228084	1	45479709	0	0	0	89516	0	0	0
rs2228099	1	150808889	0	0	0	89516	0	0	0
rs2228424	1	24192068	0	0	0	89516	0	0	0
rs2228552	1	32165495	1	1	0	89515	0.00111712	0.00111712	0
rs2228604	1	109884775	2	0	2	89514	0.00223424	0	0.00223424
rs2228605	1	109884672	2	0	2	89514	0.00223424	0	0.00223424
rs2229274	1	236990141	36	33	3	89480	0.0402163	0.0368649	0.00335136
rs2229291	1	53676401	0	0	0	89516	0	0	0
rs2229466	1	209797253	1	0	1	89515	0.00111712	0	0.00111712
rs2229474	1	22182115	0	0	0	89516	0	0	0
rs2229569	1	169673838	2	1	1	89514	0.00223424	0.00111712	0.00111712
rs2229857	1	154573967	0	0	0	89516	0	0	0
rs2230288	1	155206167	0	0	0	89516	0	0	0
rs2230307	1	100361925	1	0	1	89515	0.00111712	0	0.00111712
rs2230419	1	225607144	0	0	0	89516	0	0	0
rs2230625	1	12186058	0	0	0	89516	0	0	0
rs2230707	1	19202896	0	0	0	89516	0	0	0
rs2230779	1	211533352	0	0	0	89516	0	0	0
rs2231318	1	36602943	0	0	0	89516	0	0	0
rs223188	1	18585845	0	0	0	89516	0	0	0
rs2232818	1	171755170	1	1	0	89515	0.00111712	0.00111712	0
rs2232842	1	202935911	0	0	0	89516	0	0	0
rs2232851	1	202932154	0	0	0	89516	0	0	0
rs2233004	1	11742074	0	0	0	89516	0	0	0
rs2234167	1	2494330	1	0	1	89515	0.00111712	0	0.00111712
rs2234697	1	226016575	3	3	0	89513	0.00335136	0.00335136	0
rs2234922	1	226026406	0	0	0	89516	0	0	0
rs2235192	1	171079549	4	4	0	89512	0.00446847	0.00446847	0
rs2235302	1	169580290	2	1	1	89514	0.00223424	0.00111712	0.00111712
rs2235304	1	169579753	2	1	1	89514	0.00223424	0.00111712	0.00111712
rs2235371	1	209964080	0	0	0	89516	0	0	0
rs2235510	1	171314142	3	3	0	89513	0.00335136	0.00335136	0
rs2235517	1	14136702	0	0	0	89516	0	0	0
rs2235529	1	22450487	0	0	0	89516	0	0	0
rs2235542	1	209807815	1	0	1	89515	0.00111712	0	0.00111712
rs2235544	1	54375570	0	0	0	89516	0	0	0
rs2235660	1	11595331	0	0	0	89516	0	0	0
rs2235935	1	29631782	0	0	0	89516	0	0	0
rs2236057	1	12062205	0	0	0	89516	0	0	0
rs2236063	1	231301889	0	0	0	89516	0	0	0
rs2236323	1	117297784	0	0	0	89516	0	0	0
rs2236359	1	227935444	0	0	0	89516	0	0	0
rs2236387	1	36557619	0	0	0	89516	0	0	0
rs2236809	1	19054731	0	0	0	89516	0	0	0
rs2236817	1	19049615	0	0	0	89516	0	0	0
rs2236820	1	19048350	0	0	0	89516	0	0	0
rs2236822	1	19046042	0	0	0	89516	0	0	0
rs2236852	1	25243767	0	0	0	89516	0	0	0
rs2236855	1	29161999	1	1	0	89515	0.00111712	0.00111712	0
rs2236857	1	29161609	1	1	0	89515	0.00111712	0.00111712	0
rs2236861	1	29139756	1	1	0	89515	0.00111712	0.00111712	0
rs2236875	1	171614683	1	1	0	89515	0.00111712	0.00111712	0
rs2236896	1	209817981	1	0	1	89515	0.00111712	0	0.00111712
rs2239622	1	115837709	0	0	0	89516	0	0	0
rs2239819	1	175375469	1	0	1	89515	0.00111712	0	0.00111712
rs2239854	1	169525808	2	1	1	89514	0.00223424	0.00111712	0.00111712
rs2239892	1	110234286	2	0	2	89514	0.00223424	0	0.00223424
rs2240335	1	17674537	0	0	0	89516	0	0	0
rs2240340	1	17662639	0	0	0	89516	0	0	0
rs2241109	1	156173082	0	0	0	89516	0	0	0
rs2242420	1	21904529	1	0	1	89515	0.00111712	0	0.00111712
rs2242637	1	44401384	0	0	0	89516	0	0	0
rs2243187	1	207014348	1	1	0	89515	0.00111712	0.00111712	0
rs2243191	1	207015957	1	1	0	89515	0.00111712	0.00111712	0
rs2243874	1	61757024	1	1	0	89515	0.00111712	0.00111712	0
rs2244013	1	3342530	0	0	0	89516	0	0	0
rs2244113	1	225062793	1	0	1	89515	0.00111712	0	0.00111712
rs2244510	1	206595069	1	1	0	89515	0.00111712	0.00111712	0
rs2244521	1	90414472	1	0	1	89515	0.00111712	0	0.00111712
rs2244632	1	5780697	4	1	3	89512	0.00446847	0.00111712	0.00335136
rs2244634	1	14134154	0	0	0	89516	0	0	0
rs2245071	1	26792358	0	0	0	89516	0	0	0
rs2245195	1	179716507	0	0	0	89516	0	0	0
rs2245205	1	69689512	2	0	2	89514	0.00223424	0	0.00223424
rs2245421	1	69691339	2	0	2	89514	0.00223424	0	0.00223424
rs2245623	1	156347131	0	0	0	89516	0	0	0
rs2246105	1	48998361	2	1	1	89514	0.00223424	0.00111712	0.00111712
rs2246119	1	182315534	0	0	0	89516	0	0	0
rs2246312	1	69711165	2	0	2	89514	0.00223424	0	0.00223424
rs2246486	1	242687047	2	1	1	89514	0.00223424	0.00111712	0.00111712
rs2246574	1	56702235	0	0	0	89516	0	0	0
rs2246675	1	68290946	0	0	0	89516	0	0	0
rs2246791	1	204943116	0	0	0	89516	0	0	0
rs2247213	1	221055463	1	0	1	89515	0.00111712	0	0.00111712
rs2247421	1	223339689	1	0	1	89515	0.00111712	0	0.00111712
rs2247584	1	159259680	0	0	0	89516	0	0	0
rs2247877	1	17853599	0	0	0	89516	0	0	0
rs2248191	1	212241848	0	0	0	89516	0	0	0
rs2248273	1	156247907	0	0	0	89516	0	0	0
rs2248829	1	44468235	0	0	0	89516	0	0	0
rs2249296	1	86910264	0	0	0	89516	0	0	0
rs2249310	1	116480390	2	2	0	89514	0.00223424	0.00223424	0
rs2249484	1	55456453	0	0	0	89516	0	0	0
rs2249567	1	237934999	2	0	2	89514	0.00223424	0	0.00223424
rs2249590	1	93523083	0	0	0	89516	0	0	0
rs2249636	1	47686533	0	0	0	89516	0	0	0
rs2249707	1	159922959	0	0	0	89516	0	0	0
rs2250174	1	160950966	2	0	2	89514	0.00223424	0	0.00223424
rs2250321	1	208065610	0	0	0	89516	0	0	0
rs2250538	1	204081892	0	0	0	89516	0	0	0
rs2250998	1	161959400	0	0	0	89516	0	0	0
rs2251093	1	182226964	0	0	0	89516	0	0	0
rs2251608	1	111778824	0	0	0	89516	0	0	0
rs2251746	1	159272060	0	0	0	89516	0	0	0
rs2251847	1	156204047	0	0	0	89516	0	0	0
rs2252153	1	38919423	0	0	0	89516	0	0	0
rs2252365	1	203169592	0	0	0	89516	0	0	0
rs2252410	1	39744607	1	0	1	89515	0.00111712	0	0.00111712
rs2252440	1	242292280	13	7	6	89503	0.0145225	0.00781983	0.00670271
rs2252483	1	182333131	0	0	0	89516	0	0	0
rs2252583	1	165534788	0	0	0	89516	0	0	0
rs2252815	1	159889686	0	0	0	89516	0	0	0
rs2253143	1	3703710	1	1	0	89515	0.00111712	0.00111712	0
rs2253233	1	48954476	1	0	1	89515	0.00111712	0	0.00111712
rs2253372	1	15724033	0	0	0	89516	0	0	0
rs2253618	1	190150037	1	1	0	89515	0.00111712	0.00111712	0
rs2254118	1	63403861	2	2	0	89514	0.00223424	0.00223424	0
rs2254135	1	17834742	1	0	1	89515	0.00111712	0	0.00111712
rs2254465	1	180257692	1	1	0	89515	0.00111712	0.00111712	0
rs2254557	1	86000272	1	0	1	89515	0.00111712	0	0.00111712
rs2254746	1	44598760	0	0	0	89516	0	0	0
rs2255422	1	106052011	54	4	50	89462	0.0603244	0.00446847	0.0558559
rs2255438	1	168361867	0	0	0	89516	0	0	0
rs2255481	1	247196539	16	2	14	89500	0.0178739	0.00223424	0.0156397
rs2255632	1	43909265	0	0	0	89516	0	0	0
rs2255852	1	160927045	2	0	2	89514	0.00223424	0	0.00223424
rs2256272	1	12736195	44	0	44	89472	0.0491532	0	0.0491532
rs2256357	1	38908461	0	0	0	89516	0	0	0
rs2256459	1	96985039	0	0	0	89516	0	0	0
rs2256787	1	17892816	0	0	0	89516	0	0	0
rs2256913	1	72402880	0	0	0	89516	0	0	0
rs2256956	1	182319935	0	0	0	89516	0	0	0
rs2257032	1	17894913	0	0	0	89516	0	0	0
rs2257036	1	114389635	0	0	0	89516	0	0	0
rs2257772	1	71275174	3	0	3	89513	0.00335136	0	0.00335136
rs2260423	1	1314707	16	9	7	89500	0.0178739	0.0100541	0.00781983
rs2260697	1	62638306	1	1	0	89515	0.00111712	0.00111712	0
rs2260863	1	226019774	3	3	0	89513	0.00335136	0.00335136	0
rs2262933	1	245944439	7	2	5	89509	0.00781983	0.00223424	0.00558559
rs2265711	1	12734774	45	0	45	89471	0.0502703	0	0.0502703
rs2265731	1	17871605	0	0	0	89516	0	0	0
rs2265927	1	93521050	0	0	0	89516	0	0	0
rs2265932	1	179267783	0	0	0	89516	0	0	0
rs2266580	1	162833533	0	0	0	89516	0	0	0
rs2266780	1	171083242	4	4	0	89512	0.00446847	0.00446847	0
rs2266782	1	171076966	4	4	0	89512	0.00446847	0.00446847	0
rs2267532	1	171299440	3	3	0	89513	0.00335136	0.00335136	0
rs2268181	1	54361288	0	0	0	89516	0	0	0
rs2268540	1	168411818	0	0	0	89516	0	0	0
rs2268544	1	168370260	0	0	0	89516	0	0	0
rs2268547	1	168353246	0	0	0	89516	0	0	0
rs2268558	1	168336623	0	0	0	89516	0	0	0
rs2268667	1	85793746	1	0	1	89515	0.00111712	0	0.00111712
rs2269113	1	57412260	0	0	0	89516	0	0	0
rs2269233	1	64119346	6	2	4	89510	0.00670271	0.00223424	0.00446847
rs2269237	1	64117913	6	2	4	89510	0.00670271	0.00223424	0.00446847
rs2269248	1	64102114	6	2	4	89510	0.00670271	0.00223424	0.00446847
rs2269265	1	64080118	5	2	3	89511	0.00558559	0.00223424	0.00335136
rs2269266	1	64079677	5	2	3	89511	0.00558559	0.00223424	0.00335136
rs2269613	1	172419651	0	0	0	89516	0	0	0
rs2269647	1	175047382	1	0	1	89515	0.00111712	0	0.00111712
rs2269650	1	175129691	3	1	2	89513	0.00335136	0.00111712	0.00223424
rs2269656	1	175105587	2	1	1	89514	0.00223424	0.00111712	0.00111712
rs2270	1	68585783	0	0	0	89516	0	0	0
rs2270004	1	55224131	9	0	9	89507	0.0100541	0	0.0100541
rs2270699	1	22161304	0	0	0	89516	0	0	0
rs2270707	1	222837594	4	0	4	89512	0.00446847	0	0.00446847
rs2270763	1	197874949	0	0	0	89516	0	0	0
rs2271082	1	100546245	0	0	0	89516	0	0	0
rs227114	1	70124742	0	0	0	89516	0	0	0
rs227163	1	7961206	1	0	1	89515	0.00111712	0	0.00111712
rs2271928	1	32127953	1	1	0	89515	0.00111712	0.00111712	0
rs2272052	1	60019782	6	1	5	89510	0.00670271	0.00111712	0.00558559
rs2272757	1	881627	30	23	7	89486	0.0335136	0.0256937	0.00781983
rs2272795	1	28051611	0	0	0	89516	0	0	0
rs2272803	1	11898789	0	0	0	89516	0	0	0
rs2272880	1	209786078	1	0	1	89515	0.00111712	0	0.00111712
rs2272918	1	169818880	1	1	0	89515	0.00111712	0.00111712	0
rs2272920	1	169799880	1	1	0	89515	0.00111712	0.00111712	0
rs2273042	1	6149122	1	1	0	89515	0.00111712	0.00111712	0
rs2273122	1	63871758	4	2	2	89512	0.00446847	0.00223424	0.00223424
rs2273285	1	12010469	0	0	0	89516	0	0	0
rs2273343	1	11105545	0	0	0	89516	0	0	0
rs2273346	1	11090897	0	0	0	89516	0	0	0
rs2273348	1	11079077	0	0	0	89516	0	0	0
rs2273712	1	241767708	3	2	1	89513	0.00335136	0.00223424	0.00111712
rs2273779	1	186273994	1	0	1	89515	0.00111712	0	0.00111712
rs2273871	1	234561771	1	0	1	89515	0.00111712	0	0.00111712
rs2273876	1	234599291	1	0	1	89515	0.00111712	0	0.00111712
rs2273967	1	230415293	0	0	0	89516	0	0	0
rs2273968	1	230415244	0	0	0	89516	0	0	0
rs2273970	1	230415148	0	0	0	89516	0	0	0
rs2274064	1	183542387	0	0	0	89516	0	0	0
rs2274127	1	150252984	1	0	1	89515	0.00111712	0	0.00111712
rs2274184	1	160319589	0	0	0	89516	0	0	0
rs2274229	1	179084268	0	0	0	89516	0	0	0
rs2274316	1	156446242	0	0	0	89516	0	0	0
rs2274326	1	9009214	7	0	7	89509	0.00781983	0	0.00781983
rs2274329	1	9009451	7	0	7	89509	0.00781983	0	0.00781983
rs2274332	1	9017091	8	0	8	89508	0.00893695	0	0.00893695
rs2274432	1	184020945	0	0	0	89516	0	0	0
rs2274465	1	44121557	0	0	0	89516	0	0	0
rs2274536	1	110294577	2	0	2	89514	0.00223424	0	0.00223424
rs2274616	1	145536082	4	3	1	89512	0.00446847	0.00335136	0.00111712
rs2274910	1	160852046	0	0	0	89516	0	0	0
rs2274913	1	70689215	0	0	0	89516	0	0	0
rs2274919	1	42621325	1	1	0	89515	0.00111712	0.00111712	0
rs2274955	1	179883190	0	0	0	89516	0	0	0
rs2274971	1	8931149	4	0	4	89512	0.00446847	0	0.00446847
rs2275033	1	94480037	0	0	0	89516	0	0	0
rs2275074	1	156038092	0	0	0	89516	0	0	0
rs2275075	1	156040310	0	0	0	89516	0	0	0
rs2275163	1	241730054	3	2	1	89513	0.00335136	0.00223424	0.00111712
rs2275171	1	182784022	0	0	0	89516	0	0	0
rs2275247	1	35908451	0	0	0	89516	0	0	0
rs2275253	1	111861841	0	0	0	89516	0	0	0
rs2275254	1	111861974	0	0	0	89516	0	0	0
rs2275288	1	237433524	2	0	2	89514	0.00223424	0	0.00223424
rs227530	1	177058201	0	0	0	89516	0	0	0
rs2275317	1	246091465	8	4	4	89508	0.00893695	0.00446847	0.00446847
rs2275320	1	53833719	0	0	0	89516	0	0	0
rs2275335	1	219086396	3	2	1	89513	0.00335136	0.00223424	0.00111712
rs2275363	1	21940555	0	0	0	89516	0	0	0
rs2275384	1	13940560	1	0	1	89515	0.00111712	0	0.00111712
rs2275402	1	19557394	0	0	0	89516	0	0	0
rs2275444	1	193051685	1	0	1	89515	0.00111712	0	0.00111712
rs2275447	1	157156851	0	0	0	89516	0	0	0
rs2275457	1	9427869	0	0	0	89516	0	0	0
rs2275477	1	36886117	0	0	0	89516	0	0	0
rs2275531	1	207109116	1	1	0	89515	0.00111712	0.00111712	0
rs2275563	1	108877608	19	1	18	89497	0.0212253	0.00111712	0.0201081
rs2275565	1	237048676	37	33	4	89479	0.0413334	0.0368649	0.00446847
rs2275575	1	220935081	1	0	1	89515	0.00111712	0	0.00111712
rs2275691	1	237982270	4	0	4	89512	0.00446847	0	0.00446847
rs2275696	1	204927136	0	0	0	89516	0	0	0
rs2275811	1	985460	26	23	3	89490	0.0290451	0.0256937	0.00335136
rs2275864	1	201328095	1	1	0	89515	0.00111712	0.00111712	0
rs2275868	1	205277781	0	0	0	89516	0	0	0
rs2275875	1	12638964	73	0	73	89443	0.0815497	0	0.0815497
rs2275950	1	26385003	0	0	0	89516	0	0	0
rs2276404	1	158979950	1	0	1	89515	0.00111712	0	0.00111712
rs2276543	1	183155305	0	0	0	89516	0	0	0
rs2278611	1	9923101	0	0	0	89516	0	0	0
rs2278642	1	239867143	1	1	0	89515	0.00111712	0.00111712	0
rs2279503	1	151824089	5	0	5	89511	0.00558559	0	0.00558559
rs2279677	1	2253327	0	0	0	89516	0	0	0
rs2279703	1	2306695	1	0	1	89515	0.00111712	0	0.00111712
rs227992	1	176945623	0	0	0	89516	0	0	0
rs2279944	1	201012247	0	0	0	89516	0	0	0
rs2280339	1	221876222	1	0	1	89515	0.00111712	0	0.00111712
rs2280511	1	53976188	0	0	0	89516	0	0	0
rs2280868	1	181741811	0	0	0	89516	0	0	0
rs2280990	1	168211282	0	0	0	89516	0	0	0
rs2280998	1	26108578	0	0	0	89516	0	0	0
rs2281169	1	14124110	0	0	0	89516	0	0	0
rs2281170	1	14124098	0	0	0	89516	0	0	0
rs2281237	1	19953165	2	0	2	89514	0.00223424	0	0.00223424
rs2281415	1	185392845	1	0	1	89515	0.00111712	0	0.00111712
rs2281595	1	34287512	0	0	0	89516	0	0	0
rs2281599	1	234432004	0	0	0	89516	0	0	0
rs2281722	1	230297043	1	0	1	89515	0.00111712	0	0.00111712
rs2281845	1	201081943	1	0	1	89515	0.00111712	0	0.00111712
rs2281962	1	167059760	0	0	0	89516	0	0	0
rs2282226	1	43774878	0	0	0	89516	0	0	0
rs2282301	1	155868625	0	0	0	89516	0	0	0
rs2282316	1	247875415	9	4	5	89507	0.0100541	0.00446847	0.00558559
rs2282381	1	245840409	5	1	4	89511	0.00558559	0.00111712	0.00446847
rs2282382	1	95352973	1	1	0	89515	0.00111712	0.00111712	0
rs2282386	1	213967677	0	0	0	89516	0	0	0
rs2282397	1	162344102	1	0	1	89515	0.00111712	0	0.00111712
rs2282456	1	118169463	0	0	0	89516	0	0	0
rs2282714	1	21587849	0	0	0	89516	0	0	0
rs2282720	1	23839769	0	0	0	89516	0	0	0
rs2284746	1	17306675	0	0	0	89516	0	0	0
rs228642	1	7863293	12	0	12	89504	0.0134054	0	0.0134054
rs228648	1	7913430	1	0	1	89515	0.00111712	0	0.00111712
rs228666	1	7868725	12	0	12	89504	0.0134054	0	0.0134054
rs228697	1	7887579	4	0	4	89512	0.00446847	0	0.00446847
rs228729	1	7845695	10	0	10	89506	0.0111712	0	0.0111712
rs2290848	1	5151437	11	8	3	89505	0.0122883	0.00893695	0.00335136
rs2290853	1	204511704	0	0	0	89516	0	0	0
rs2291834	1	222832295	4	0	4	89512	0.00446847	0	0.00446847
rs2292096	1	200826769	1	0	1	89515	0.00111712	0	0.00111712
rs2292099	1	200844340	1	0	1	89515	0.00111712	0	0.00111712
rs2292276	1	163292362	0	0	0	89516	0	0	0
rs2292483	1	211533027	0	0	0	89516	0	0	0
rs2292485	1	46658343	0	0	0	89516	0	0	0
rs2292486	1	46658910	0	0	0	89516	0	0	0
rs2292568	1	226027659	0	0	0	89516	0	0	0
rs2293335	1	204103618	0	0	0	89516	0	0	0
rs2293464	1	226576296	0	0	0	89516	0	0	0
rs2293910	1	17531582	1	1	0	89515	0.00111712	0.00111712	0
rs2293917	1	17601083	39	0	39	89477	0.0435676	0	0.0435676
rs2293991	1	181721265	0	0	0	89516	0	0	0
rs2294188	1	34887228	10	1	9	89506	0.0111712	0.00111712	0.0100541
rs2294228	1	26140573	0	0	0	89516	0	0	0
rs2294508	1	54354658	0	0	0	89516	0	0	0
rs2294512	1	54370306	0	0	0	89516	0	0	0
rs2294520	1	24718075	0	0	0	89516	0	0	0
rs2294641	1	11721854	0	0	0	89516	0	0	0
rs2294654	1	176525194	1	1	0	89515	0.00111712	0.00111712	0
rs2294656	1	18839394	0	0	0	89516	0	0	0
rs2294714	1	6257826	1	1	0	89515	0.00111712	0.00111712	0
rs2294936	1	6145365	1	1	0	89515	0.00111712	0.00111712	0
rs2295281	1	12059412	0	0	0	89516	0	0	0
rs2295283	1	12082926	0	0	0	89516	0	0	0
rs2295289	1	12089845	0	0	0	89516	0	0	0
rs2295612	1	160616703	0	0	0	89516	0	0	0
rs2295632	1	46879562	1	0	1	89515	0.00111712	0	0.00111712
rs2296065	1	230301776	1	0	1	89515	0.00111712	0	0.00111712
rs2296174	1	39917967	1	0	1	89515	0.00111712	0	0.00111712
rs2296225	1	21031042	0	0	0	89516	0	0	0
rs2296266	1	36636835	0	0	0	89516	0	0	0
rs2296306	1	183191324	0	0	0	89516	0	0	0
rs2296373	1	156386787	0	0	0	89516	0	0	0
rs2296380	1	111721354	1	0	1	89515	0.00111712	0	0.00111712
rs2296478	1	65830297	1	1	0	89515	0.00111712	0.00111712	0
rs2296713	1	183909717	0	0	0	89516	0	0	0
rs2296714	1	183942950	0	0	0	89516	0	0	0
rs2296802	1	230798808	1	0	1	89515	0.00111712	0	0.00111712
rs2296840	1	151372047	0	0	0	89516	0	0	0
rs2296880	1	225841744	0	0	0	89516	0	0	0
rs2297539	1	206603535	1	1	0	89515	0.00111712	0.00111712	0
rs2297595	1	98165091	2	2	0	89514	0.00223424	0.00223424	0
rs2297635	1	94576893	2	1	1	89514	0.00223424	0.00111712	0.00111712
rs2297653	1	46080871	1	0	1	89515	0.00111712	0	0.00111712
rs2297680	1	32156940	1	1	0	89515	0.00111712	0.00111712	0
rs2297792	1	156011444	0	0	0	89516	0	0	0
rs2297809	1	47282772	0	0	0	89516	0	0	0
rs2297824	1	53763851	0	0	0	89516	0	0	0
rs2297831	1	230933898	0	0	0	89516	0	0	0
rs2297839	1	203152184	0	0	0	89516	0	0	0
rs2297859	1	236917847	4	0	4	89512	0.00446847	0	0.00446847
rs2297861	1	236918005	4	0	4	89512	0.00446847	0	0.00446847
rs2297867	1	8586563	1	0	1	89515	0.00111712	0	0.00111712
rs2297902	1	201035071	0	0	0	89516	0	0	0
rs2297905	1	201016646	0	0	0	89516	0	0	0
rs2297909	1	200960307	0	0	0	89516	0	0	0
rs2297950	1	203194186	0	0	0	89516	0	0	0
rs2297977	1	43415288	0	0	0	89516	0	0	0
rs2298083	1	183515428	0	0	0	89516	0	0	0
rs2298099	1	236761778	2	0	2	89514	0.00223424	0	0.00223424
rs2298116	1	110536203	0	0	0	89516	0	0	0
rs2298129	1	57257668	0	0	0	89516	0	0	0
rs2298189	1	112020223	2	0	2	89514	0.00223424	0	0.00223424
rs2298206	1	180145088	1	1	0	89515	0.00111712	0.00111712	0
rs2298218	1	165180338	3	0	3	89513	0.00335136	0	0.00335136
rs2298255	1	223938818	8	0	8	89508	0.00893695	0	0.00893695
rs2298261	1	202826538	1	0	1	89515	0.00111712	0	0.00111712
rs2298294	1	151701345	0	0	0	89516	0	0	0
rs2298632	1	23710475	0	0	0	89516	0	0	0
rs2298805	1	159273943	0	0	0	89516	0	0	0
rs2298893	1	18977337	0	0	0	89516	0	0	0
rs2298901	1	169669015	2	1	1	89514	0.00223424	0.00111712	0.00111712
rs2300164	1	71454352	0	0	0	89516	0	0	0
rs2300568	1	168375973	0	0	0	89516	0	0	0
rs2300570	1	168366156	0	0	0	89516	0	0	0
rs2300575	1	168288835	0	0	0	89516	0	0	0
rs2300743	1	40242345	37	0	37	89479	0.0413334	0	0.0413334
rs2300747	1	117104215	0	0	0	89516	0	0	0
rs2301055	1	64106817	6	2	4	89510	0.00670271	0.00223424	0.00446847
rs2301059	1	64086901	5	2	3	89511	0.00558559	0.00223424	0.00335136
rs2301230	1	110136458	2	0	2	89514	0.00223424	0	0.00223424
rs2301258	1	12247940	0	0	0	89516	0	0	0
rs2301488	1	7792411	1	0	1	89515	0.00111712	0	0.00111712
rs230174	1	20686162	0	0	0	89516	0	0	0
rs2301877	1	183259125	0	0	0	89516	0	0	0
rs2301888	1	17672730	0	0	0	89516	0	0	0
rs2301983	1	44461822	0	0	0	89516	0	0	0
rs230280	1	40255872	36	0	36	89480	0.0402163	0	0.0402163
rs2303194	1	15783081	0	0	0	89516	0	0	0
rs2304306	1	55060251	30	1	29	89486	0.0335136	0.00111712	0.0323964
rs2304314	1	55134585	11	0	11	89505	0.0122883	0	0.0122883
rs2305276	1	205035721	0	0	0	89516	0	0	0
rs2307424	1	161202605	0	0	0	89516	0	0	0
rs2308040	1	14106394	0	0	0	89516	0	0	0
rs2308950	1	15833506	0	0	0	89516	0	0	0
rs2310799	1	40066622	2	0	2	89514	0.00223424	0	0.00223424
rs2310919	1	9415727	0	0	0	89516	0	0	0
rs2312190	1	66919854	0	0	0	89516	0	0	0
rs2312464	1	5960503	3	1	2	89513	0.00335136	0.00111712	0.00223424
rs2313007	1	227093321	0	0	0	89516	0	0	0
rs2314146	1	19824008	2	0	2	89514	0.00223424	0	0.00223424
rs2314760	1	20160717	0	0	0	89516	0	0	0
rs2317058	1	157468663	1	1	0	89515	0.00111712	0.00111712	0
rs2317613	1	105286754	3	2	1	89513	0.00335136	0.00223424	0.00111712
rs232294	1	185437962	1	0	1	89515	0.00111712	0	0.00111712
rs232298	1	185455790	1	0	1	89515	0.00111712	0	0.00111712
rs2325696	1	158744303	6	0	6	89510	0.00670271	0	0.00670271
rs2325704	1	158909164	1	0	1	89515	0.00111712	0	0.00111712
rs232790	1	59131311	0	0	0	89516	0	0	0
rs232797	1	59064617	0	0	0	89516	0	0	0
rs232813	1	59079359	0	0	0	89516	0	0	0
rs232828	1	59047175	0	0	0	89516	0	0	0
rs233100	1	85772009	1	0	1	89515	0.00111712	0	0.00111712
rs2331901	1	180894304	2	0	2	89514	0.00223424	0	0.00223424
rs2332357	1	181554157	0	0	0	89516	0	0	0
rs2332429	1	181525755	0	0	0	89516	0	0	0
rs2334915	1	116000680	0	0	0	89516	0	0	0
rs2335230	1	154589628	0	0	0	89516	0	0	0
rs2336016	1	108854166	20	1	19	89496	0.0223424	0.00111712	0.0212253
rs2336031	1	11745459	0	0	0	89516	0	0	0
rs2336384	1	12046063	0	0	0	89516	0	0	0
rs2336580	1	115003403	0	0	0	89516	0	0	0
rs2336938	1	206618799	1	1	0	89515	0.00111712	0.00111712	0
rs2340727	1	161946727	0	0	0	89516	0	0	0
rs2340780	1	246606143	16	7	9	89500	0.0178739	0.00781983	0.0100541
rs234089	1	184910915	1	1	0	89515	0.00111712	0.00111712	0
rs234092	1	184920174	1	1	0	89515	0.00111712	0.00111712	0
rs234110	1	184943837	1	1	0	89515	0.00111712	0.00111712	0
rs234117	1	184951676	1	1	0	89515	0.00111712	0.00111712	0
rs2341223	1	242328754	13	7	6	89503	0.0145225	0.00781983	0.00670271
rs2341264	1	74184409	1	1	0	89515	0.00111712	0.00111712	0
rs2341354	1	918573	29	22	7	89487	0.0323964	0.0245766	0.00781983
rs2341709	1	106089142	48	1	47	89468	0.0536217	0.00111712	0.0525046
rs2341938	1	241546751	3	2	1	89513	0.00335136	0.00223424	0.00111712
rs2343278	1	162938703	5	1	4	89511	0.00558559	0.00111712	0.00446847
rs2343479	1	162854145	0	0	0	89516	0	0	0
rs2343499	1	162904081	4	0	4	89512	0.00446847	0	0.00446847
rs2345436	1	75198740	5	0	5	89511	0.00558559	0	0.00558559
rs2345439	1	75272321	4	0	4	89512	0.00446847	0	0.00446847
rs234633	1	184899649	1	1	0	89515	0.00111712	0.00111712	0
rs234635	1	184901248	1	1	0	89515	0.00111712	0.00111712	0
rs234644	1	184833344	1	1	0	89515	0.00111712	0.00111712	0
rs234648	1	184844017	1	1	0	89515	0.00111712	0.00111712	0
rs234660	1	184852414	1	1	0	89515	0.00111712	0.00111712	0
rs2346888	1	164294155	4	3	1	89512	0.00446847	0.00335136	0.00111712
rs2347215	1	75841403	7	1	6	89509	0.00781983	0.00111712	0.00670271
rs2348108	1	165071376	3	0	3	89513	0.00335136	0	0.00335136
rs2349038	1	77178499	22	22	0	89494	0.0245766	0.0245766	0
rs2349106	1	165903962	0	0	0	89516	0	0	0
rs2350526	1	77376434	22	22	0	89494	0.0245766	0.0245766	0
rs235214	1	12271503	0	0	0	89516	0	0	0
rs235218	1	12264871	0	0	0	89516	0	0	0
rs235246	1	12316584	0	0	0	89516	0	0	0
rs2354396	1	239536074	2	1	1	89514	0.00223424	0.00111712	0.00111712
rs2354463	1	48986545	1	0	1	89515	0.00111712	0	0.00111712
rs2354468	1	49006567	2	1	1	89514	0.00223424	0.00111712	0.00111712
rs2355223	1	230966340	0	0	0	89516	0	0	0
rs2355462	1	18352458	0	0	0	89516	0	0	0
rs2356606	1	232015040	1	1	0	89515	0.00111712	0.00111712	0
rs2357231	1	210028454	0	0	0	89516	0	0	0
rs2357586	1	210589655	0	0	0	89516	0	0	0
rs2358324	1	234694208	0	0	0	89516	0	0	0
rs2358328	1	234717997	0	0	0	89516	0	0	0
rs2358436	1	212227749	0	0	0	89516	0	0	0
rs235852	1	171591818	1	1	0	89515	0.00111712	0.00111712	0
rs235854	1	171592869	1	1	0	89515	0.00111712	0.00111712	0
rs2358755	1	34460961	0	0	0	89516	0	0	0
rs2358756	1	34479922	0	0	0	89516	0	0	0
rs235881	1	171603547	1	1	0	89515	0.00111712	0.00111712	0
rs2358994	1	114429461	0	0	0	89516	0	0	0
rs235913	1	171618656	1	1	0	89515	0.00111712	0.00111712	0
rs235916	1	171620475	1	1	0	89515	0.00111712	0.00111712	0
rs2359246	1	109737063	6	0	6	89510	0.00670271	0	0.00670271
rs2359376	1	197987125	0	0	0	89516	0	0	0
rs2359525	1	12832317	9	0	9	89507	0.0100541	0	0.0100541
rs2359533	1	12824223	10	0	10	89506	0.0111712	0	0.0111712
rs2359700	1	213548789	2	0	2	89514	0.00223424	0	0.00223424
rs2359756	1	14096420	0	0	0	89516	0	0	0
rs2359852	1	198542032	0	0	0	89516	0	0	0
rs2359899	1	14303160	0	0	0	89516	0	0	0
rs2359908	1	14364575	0	0	0	89516	0	0	0
rs2359952	1	198656407	0	0	0	89516	0	0	0
rs2360627	1	119188329	1	0	1	89515	0.00111712	0	0.00111712
rs2360965	1	199054339	0	0	0	89516	0	0	0
rs2361451	1	202202490	22	0	22	89494	0.0245766	0	0.0245766
rs2361654	1	41399738	2	0	2	89514	0.00223424	0	0.00223424
rs2361817	1	61423517	1	1	0	89515	0.00111712	0.00111712	0
rs2362255	1	246063859	10	5	5	89506	0.0111712	0.00558559	0.00558559
rs236292	1	94120564	0	0	0	89516	0	0	0
rs2362932	1	245914284	6	2	4	89510	0.00670271	0.00223424	0.00446847
rs236306	1	94081407	0	0	0	89516	0	0	0
rs236316	1	94044597	0	0	0	89516	0	0	0
rs236320	1	94055542	0	0	0	89516	0	0	0
rs236322	1	94056279	0	0	0	89516	0	0	0
rs236331	1	94059845	0	0	0	89516	0	0	0
rs2363561	1	215255307	6	5	1	89510	0.00670271	0.00558559	0.00111712
rs2363770	1	202948992	0	0	0	89516	0	0	0
rs2363772	1	202899361	1	0	1	89515	0.00111712	0	0.00111712
rs2364403	1	155927752	0	0	0	89516	0	0	0
rs2364546	1	41854357	0	0	0	89516	0	0	0
rs2364815	1	112106247	4	0	4	89512	0.00446847	0	0.00446847
rs2365259	1	62034999	1	1	0	89515	0.00111712	0.00111712	0
rs2365498	1	62312654	1	1	0	89515	0.00111712	0.00111712	0
rs2365687	1	244965588	1	0	1	89515	0.00111712	0	0.00111712
rs2365715	1	156615114	0	0	0	89516	0	0	0
rs2365958	1	244921530	2	0	2	89514	0.00223424	0	0.00223424
rs2365987	1	62637994	1	1	0	89515	0.00111712	0.00111712	0
rs2367270	1	63775056	2	2	0	89514	0.00223424	0.00223424	0
rs2368533	1	3750167	1	1	0	89515	0.00111712	0.00111712	0
rs2368544	1	3574756	2	1	1	89514	0.00223424	0.00111712	0.00111712
rs2368564	1	204124865	0	0	0	89516	0	0	0
rs237438	1	94002813	0	0	0	89516	0	0	0
rs2375675	1	65553193	1	1	0	89515	0.00111712	0.00111712	0
rs2375699	1	65808281	1	1	0	89515	0.00111712	0.00111712	0
rs2376362	1	103750676	6	1	5	89510	0.00670271	0.00111712	0.00558559
rs2376487	1	30610536	0	0	0	89516	0	0	0
rs2376907	1	30581567	0	0	0	89516	0	0	0
rs2377041	1	2713327	76	0	76	89440	0.084901	0	0.084901
rs2377098	1	216715514	3	3	0	89513	0.00335136	0.00335136	0
rs2377162	1	30312323	0	0	0	89516	0	0	0
rs2377361	1	217225113	0	0	0	89516	0	0	0
rs2377367	1	31027917	1	0	1	89515	0.00111712	0	0.00111712
rs2377713	1	218108456	0	0	0	89516	0	0	0
rs237784	1	229471199	2	1	1	89514	0.00223424	0.00111712	0.00111712
rs2377894	1	32031843	1	1	0	89515	0.00111712	0.00111712	0
rs2378003	1	218920738	7	0	7	89509	0.00781983	0	0.00781983
rs237802	1	229461801	2	1	1	89514	0.00223424	0.00111712	0.00111712
rs2378454	1	221396325	1	0	1	89515	0.00111712	0	0.00111712
rs2378522	1	222301317	2	0	2	89514	0.00223424	0	0.00223424
rs2378597	1	222864159	3	0	3	89513	0.00335136	0	0.00335136
rs2378607	1	222919895	3	0	3	89513	0.00335136	0	0.00335136
rs2378788	1	183918161	0	0	0	89516	0	0	0
rs2378957	1	185040065	1	0	1	89515	0.00111712	0	0.00111712
rs2379107	1	9911291	0	0	0	89516	0	0	0
rs2379156	1	11503660	0	0	0	89516	0	0	0
rs238099	1	229508905	0	0	0	89516	0	0	0
rs238102	1	229483148	0	0	0	89516	0	0	0
rs2382638	1	5649940	5	1	4	89511	0.00558559	0.00111712	0.00446847
rs2383574	1	187081199	2	0	2	89514	0.00223424	0	0.00223424
rs2385050	1	236177517	1	0	1	89515	0.00111712	0	0.00111712
rs2385384	1	236554244	2	0	2	89514	0.00223424	0	0.00223424
rs2387232	1	10759741	1	0	1	89515	0.00111712	0	0.00111712
rs2387422	1	10980998	2	1	1	89514	0.00223424	0.00111712	0.00111712
rs2387698	1	10992104	2	1	1	89514	0.00223424	0.00111712	0.00111712
rs2387788	1	248809421	54	3	51	89462	0.0603244	0.00335136	0.0569731
rs2388919	1	80176903	10	9	1	89506	0.0111712	0.0100541	0.00111712
rs2389375	1	83435950	3	2	1	89513	0.00335136	0.00223424	0.00111712
rs2389651	1	84309418	2	1	1	89514	0.00223424	0.00111712	0.00111712
rs2390134	1	87014985	0	0	0	89516	0	0	0
rs2390441	1	88633737	2	2	0	89514	0.00223424	0.00223424	0
rs2390582	1	90943907	1	1	0	89515	0.00111712	0.00111712	0
rs2391388	1	95485825	0	0	0	89516	0	0	0
rs2391390	1	95452496	0	0	0	89516	0	0	0
rs2391467	1	94850443	19	0	19	89497	0.0212253	0	0.0212253
rs2392010	1	99683733	0	0	0	89516	0	0	0
rs239339	1	4444539	3	1	2	89513	0.00335136	0.00111712	0.00223424
rs239967	1	201692871	0	0	0	89516	0	0	0
rs239976	1	201726016	0	0	0	89516	0	0	0
rs239985	1	201711959	0	0	0	89516	0	0	0
rs2400664	1	195745830	1	1	0	89515	0.00111712	0.00111712	0
rs2404673	1	208846587	7	0	7	89509	0.00781983	0	0.00781983
rs2404678	1	208805287	7	0	7	89509	0.00781983	0	0.00781983
rs2404717	1	56979339	0	0	0	89516	0	0	0
rs2404785	1	224659778	0	0	0	89516	0	0	0
rs2411740	1	4388684	1	1	0	89515	0.00111712	0.00111712	0
rs2412147	1	7331347	1	0	1	89515	0.00111712	0	0.00111712
rs2412148	1	7331060	1	0	1	89515	0.00111712	0	0.00111712
rs241240	1	4586306	5	1	4	89511	0.00558559	0.00111712	0.00446847
rs241257	1	4614822	5	1	4	89511	0.00558559	0.00111712	0.00446847
rs241278	1	4629408	6	1	5	89510	0.00670271	0.00111712	0.00558559
rs241301	1	228962427	2	0	2	89514	0.00223424	0	0.00223424
rs241305	1	228937821	3	0	3	89513	0.00335136	0	0.00335136
rs241308	1	228936092	3	0	3	89513	0.00335136	0	0.00335136
rs241465	1	49738938	3	2	1	89513	0.00335136	0.00223424	0.00111712
rs241501	1	49765438	4	3	1	89512	0.00446847	0.00335136	0.00111712
rs2419114	1	168537645	1	1	0	89515	0.00111712	0.00111712	0
rs2420371	1	169491555	2	1	1	89514	0.00223424	0.00111712	0.00111712
rs242044	1	4787119	4	1	3	89512	0.00446847	0.00111712	0.00335136
rs242050	1	4789179	4	1	3	89512	0.00446847	0.00111712	0.00335136
rs242056	1	4772717	4	1	3	89512	0.00446847	0.00111712	0.00335136
rs2420826	1	69713109	2	0	2	89514	0.00223424	0	0.00223424
rs2421909	1	71831882	4	1	3	89512	0.00446847	0.00111712	0.00335136
rs2421992	1	172241251	1	1	0	89515	0.00111712	0.00111712	0
rs2422272	1	173049073	0	0	0	89516	0	0	0
rs2422432	1	173368966	0	0	0	89516	0	0	0
rs2427806	1	158558256	6	0	6	89510	0.00670271	0	0.00670271
rs2427817	1	158875009	33	33	0	89483	0.0368649	0.0368649	0
rs2427827	1	159271811	0	0	0	89516	0	0	0
rs2428954	1	44442930	0	0	0	89516	0	0	0
rs2428955	1	44414423	0	0	0	89516	0	0	0
rs2430144	1	187823537	4	0	4	89512	0.00446847	0	0.00446847
rs2433676	1	55450894	0	0	0	89516	0	0	0
rs2435245	1	199673414	0	0	0	89516	0	0	0
rs2445142	1	22225743	0	0	0	89516	0	0	0
rs2445143	1	22231664	0	0	0	89516	0	0	0
rs2453244	1	32975903	0	0	0	89516	0	0	0
rs2454163	1	17487951	0	0	0	89516	0	0	0
rs2454190	1	179705637	0	0	0	89516	0	0	0
rs2454238	1	244250317	1	0	1	89515	0.00111712	0	0.00111712
rs2454290	1	22199821	0	0	0	89516	0	0	0
rs2454448	1	213681515	0	0	0	89516	0	0	0
rs2454615	1	5716860	5	1	4	89511	0.00558559	0.00111712	0.00446847
rs2455031	1	66492628	0	0	0	89516	0	0	0
rs2455107	1	3180158	26	0	26	89490	0.0290451	0	0.0290451
rs2455116	1	3148574	29	0	29	89487	0.0323964	0	0.0323964
rs2455135	1	3219901	0	0	0	89516	0	0	0
rs2455137	1	3217151	0	0	0	89516	0	0	0
rs2455144	1	3214732	0	0	0	89516	0	0	0
rs2455730	1	176295837	1	1	0	89515	0.00111712	0.00111712	0
rs2456814	1	212888493	1	0	1	89515	0.00111712	0	0.00111712
rs2457054	1	48103170	0	0	0	89516	0	0	0
rs2457829	1	62672546	1	1	0	89515	0.00111712	0.00111712	0
rs2457832	1	62635116	1	1	0	89515	0.00111712	0.00111712	0
rs2462010	1	238912378	3	3	0	89513	0.00335136	0.00335136	0
rs2464454	1	90537432	4	0	4	89512	0.00446847	0	0.00446847
rs2465136	1	990417	19	15	4	89497	0.0212253	0.0167568	0.00446847
rs2473239	1	22590487	0	0	0	89516	0	0	0
rs2473241	1	22596600	0	0	0	89516	0	0	0
rs2473249	1	22537071	0	0	0	89516	0	0	0
rs2473250	1	22537649	0	0	0	89516	0	0	0
rs2473298	1	22354277	0	0	0	89516	0	0	0
rs2473358	1	15680451	0	0	0	89516	0	0	0
rs2473622	1	210660163	0	0	0	89516	0	0	0
rs2473653	1	208101656	0	0	0	89516	0	0	0
rs2473828	1	178462484	0	0	0	89516	0	0	0
rs2473830	1	178465988	0	0	0	89516	0	0	0
rs2474358	1	61920769	1	1	0	89515	0.00111712	0.00111712	0
rs2474366	1	61931141	1	1	0	89515	0.00111712	0.00111712	0
rs2474369	1	61888828	1	1	0	89515	0.00111712	0.00111712	0
rs2474373	1	61880714	1	1	0	89515	0.00111712	0.00111712	0
rs2474382	1	61869118	1	1	0	89515	0.00111712	0.00111712	0
rs2474470	1	28234999	0	0	0	89516	0	0	0
rs2474937	1	118902978	3	2	1	89513	0.00335136	0.00223424	0.00111712
rs2475830	1	236682856	2	0	2	89514	0.00223424	0	0.00223424
rs2476020	1	197368281	0	0	0	89516	0	0	0
rs2476187	1	62528738	3	3	0	89513	0.00335136	0.00335136	0
rs2476191	1	62579463	4	3	1	89512	0.00446847	0.00335136	0.00111712
rs2476197	1	62606693	2	1	1	89514	0.00223424	0.00111712	0.00111712
rs2476601	1	114377568	0	0	0	89516	0	0	0
rs2477173	1	182312848	0	0	0	89516	0	0	0
rs2477429	1	112206429	4	0	4	89512	0.00446847	0	0.00446847
rs2477582	1	111748325	1	0	1	89515	0.00111712	0	0.00111712
rs2477686	1	2392648	2	0	2	89514	0.00223424	0	0.00223424
rs2477721	1	117601238	0	0	0	89516	0	0	0
rs2477725	1	117600045	0	0	0	89516	0	0	0
rs2477858	1	233278612	0	0	0	89516	0	0	0
rs2477863	1	233282323	0	0	0	89516	0	0	0
rs2477875	1	182433987	0	0	0	89516	0	0	0
rs2477972	1	156421654	0	0	0	89516	0	0	0
rs2477974	1	68917282	2	2	0	89514	0.00223424	0.00223424	0
rs2478164	1	92097150	8	2	6	89508	0.00893695	0.00223424	0.00670271
rs2478167	1	92098307	8	2	6	89508	0.00893695	0.00223424	0.00670271
rs2478266	1	7595233	3	0	3	89513	0.00335136	0	0.00335136
rs2478766	1	117474229	0	0	0	89516	0	0	0
rs2478816	1	208244853	0	0	0	89516	0	0	0
rs2478869	1	9127159	1	0	1	89515	0.00111712	0	0.00111712
rs2479131	1	230818841	1	0	1	89515	0.00111712	0	0.00111712
rs2479394	1	55486064	0	0	0	89516	0	0	0
rs2479667	1	98938230	0	0	0	89516	0	0	0
rs2479861	1	158554142	6	0	6	89510	0.00670271	0	0.00670271
rs2479868	1	158580069	6	0	6	89510	0.00670271	0	0.00670271
rs2480015	1	234859504	0	0	0	89516	0	0	0
rs2480413	1	57432128	0	0	0	89516	0	0	0
rs2480677	1	50577654	0	0	0	89516	0	0	0
rs2480697	1	38733788	0	0	0	89516	0	0	0
rs2480767	1	183257218	0	0	0	89516	0	0	0
rs2481084	1	160989614	1	0	1	89515	0.00111712	0	0.00111712
rs2481677	1	62632571	1	1	0	89515	0.00111712	0.00111712	0
rs2481703	1	62644118	1	1	0	89515	0.00111712	0.00111712	0
rs2482806	1	182684087	0	0	0	89516	0	0	0
rs2482808	1	182700570	0	0	0	89516	0	0	0
rs2482877	1	62417952	1	1	0	89515	0.00111712	0.00111712	0
rs2483060	1	206623952	1	1	0	89515	0.00111712	0.00111712	0
rs2483189	1	190620322	4	2	2	89512	0.00446847	0.00223424	0.00223424
rs2483275	1	3249242	0	0	0	89516	0	0	0
rs2483278	1	3252104	0	0	0	89516	0	0	0
rs2483280	1	3255539	0	0	0	89516	0	0	0
rs2483675	1	183118282	0	0	0	89516	0	0	0
rs2483678	1	10582047	1	0	1	89515	0.00111712	0	0.00111712
rs2483679	1	10485019	0	0	0	89516	0	0	0
rs2483688	1	43700140	0	0	0	89516	0	0	0
rs2483693	1	42013018	0	0	0	89516	0	0	0
rs2484535	1	101107748	0	0	0	89516	0	0	0
rs2484556	1	37913283	0	0	0	89516	0	0	0
rs2484684	1	110725084	0	0	0	89516	0	0	0
rs2484696	1	221171310	1	0	1	89515	0.00111712	0	0.00111712
rs2485041	1	194118455	1	0	1	89515	0.00111712	0	0.00111712
rs2485196	1	9087728	2	0	2	89514	0.00223424	0	0.00223424
rs2485306	1	234894513	0	0	0	89516	0	0	0
rs2485381	1	66627732	0	0	0	89516	0	0	0
rs2485564	1	237280629	8	3	5	89508	0.00893695	0.00335136	0.00558559
rs2485570	1	237285607	8	3	5	89508	0.00893695	0.00335136	0.00558559
rs2485653	1	44594966	0	0	0	89516	0	0	0
rs2485760	1	61972302	1	1	0	89515	0.00111712	0.00111712	0
rs2485902	1	210370851	0	0	0	89516	0	0	0
rs2485961	1	119344903	1	0	1	89515	0.00111712	0	0.00111712
rs2485994	1	44506265	0	0	0	89516	0	0	0
rs2486001	1	44475987	0	0	0	89516	0	0	0
rs2486069	1	203193736	0	0	0	89516	0	0	0
rs2486078	1	23720260	0	0	0	89516	0	0	0
rs2486316	1	12183245	0	0	0	89516	0	0	0
rs2486320	1	14671314	0	0	0	89516	0	0	0
rs2486538	1	244232976	1	0	1	89515	0.00111712	0	0.00111712
rs2486542	1	244241949	1	0	1	89515	0.00111712	0	0.00111712
rs2486669	1	24657860	0	0	0	89516	0	0	0
rs2486736	1	231521478	0	0	0	89516	0	0	0
rs2486772	1	14800369	0	0	0	89516	0	0	0
rs2486824	1	163466076	0	0	0	89516	0	0	0
rs2486834	1	163535283	1	0	1	89515	0.00111712	0	0.00111712
rs2486948	1	203222108	0	0	0	89516	0	0	0
rs2487649	1	14004982	2	0	2	89514	0.00223424	0	0.00223424
rs2487750	1	34044203	2	1	1	89514	0.00223424	0.00111712	0.00111712
rs2487752	1	14668900	0	0	0	89516	0	0	0
rs2488230	1	31320651	0	0	0	89516	0	0	0
rs2488379	1	5716604	5	1	4	89511	0.00558559	0.00111712	0.00446847
rs2488389	1	197631141	0	0	0	89516	0	0	0
rs2488394	1	197735497	6	0	6	89510	0.00670271	0	0.00670271
rs2488468	1	220036638	2	0	2	89514	0.00223424	0	0.00223424
rs2488513	1	224216822	0	0	0	89516	0	0	0
rs2489170	1	92320270	13	4	9	89503	0.0145225	0.00446847	0.0100541
rs2489772	1	15244761	2	0	2	89514	0.00223424	0	0.00223424
rs2489920	1	66496827	0	0	0	89516	0	0	0
rs2490327	1	187416536	4	1	3	89512	0.00446847	0.00111712	0.00335136
rs2490356	1	237337651	6	1	5	89510	0.00670271	0.00111712	0.00558559
rs2490371	1	237310139	8	3	5	89508	0.00893695	0.00335136	0.00558559
rs2490373	1	237299708	8	3	5	89508	0.00893695	0.00335136	0.00558559
rs2490390	1	237276068	8	3	5	89508	0.00893695	0.00335136	0.00558559
rs2491133	1	31350566	0	0	0	89516	0	0	0
rs2491281	1	88287371	0	0	0	89516	0	0	0
rs2491304	1	88317228	0	0	0	89516	0	0	0
rs2491393	1	207300259	2	1	1	89514	0.00223424	0.00111712	0.00111712
rs2491417	1	231547888	0	0	0	89516	0	0	0
rs2492301	1	37939173	0	0	0	89516	0	0	0
rs2492497	1	112927912	0	0	0	89516	0	0	0
rs2492501	1	112931256	0	0	0	89516	0	0	0
rs2492506	1	112940944	0	0	0	89516	0	0	0
rs2492604	1	42253788	0	0	0	89516	0	0	0
rs2492605	1	244793350	0	0	0	89516	0	0	0
rs2492782	1	212843008	1	0	1	89515	0.00111712	0	0.00111712
rs2492788	1	212844187	1	0	1	89515	0.00111712	0	0.00111712
rs2492789	1	212845034	1	0	1	89515	0.00111712	0	0.00111712
rs2492791	1	48484327	0	0	0	89516	0	0	0
rs2492988	1	241257765	5	4	1	89511	0.00558559	0.00446847	0.00111712
rs2493131	1	230843505	1	0	1	89515	0.00111712	0	0.00111712
rs2493151	1	230878561	2	1	1	89514	0.00223424	0.00111712	0.00111712
rs2493266	1	3352862	0	0	0	89516	0	0	0
rs2493272	1	3349513	0	0	0	89516	0	0	0
rs2493278	1	3307746	0	0	0	89516	0	0	0
rs2493280	1	3343356	0	0	0	89516	0	0	0
rs2493284	1	3337156	0	0	0	89516	0	0	0
rs2493285	1	3333595	0	0	0	89516	0	0	0
rs2493292	1	3328659	0	0	0	89516	0	0	0
rs2493795	1	118885651	2	1	1	89514	0.00223424	0.00111712	0.00111712
rs2494015	1	111734122	1	0	1	89515	0.00111712	0	0.00111712
rs2494057	1	108238093	1	0	1	89515	0.00111712	0	0.00111712
rs2494070	1	108247048	1	0	1	89515	0.00111712	0	0.00111712
rs2494250	1	159278251	0	0	0	89516	0	0	0
rs2494287	1	203207520	0	0	0	89516	0	0	0
rs2494295	1	203218176	0	0	0	89516	0	0	0
rs2494302	1	203245214	0	0	0	89516	0	0	0
rs2494329	1	194481166	1	0	1	89515	0.00111712	0	0.00111712
rs2494388	1	164372210	3	3	0	89513	0.00335136	0.00335136	0
rs2494425	1	2372858	1	0	1	89515	0.00111712	0	0.00111712
rs2494427	1	2338569	1	0	1	89515	0.00111712	0	0.00111712
rs2494429	1	2339395	1	0	1	89515	0.00111712	0	0.00111712
rs2494441	1	38929864	0	0	0	89516	0	0	0
rs2494461	1	182327842	0	0	0	89516	0	0	0
rs2494467	1	182283352	0	0	0	89516	0	0	0
rs2494494	1	159811742	0	0	0	89516	0	0	0
rs2494524	1	159798503	0	0	0	89516	0	0	0
rs2494625	1	2454709	1	0	1	89515	0.00111712	0	0.00111712
rs2494639	1	2368775	1	0	1	89515	0.00111712	0	0.00111712
rs2494641	1	2362827	1	0	1	89515	0.00111712	0	0.00111712
rs2495396	1	151744928	0	0	0	89516	0	0	0
rs2495445	1	187732601	2	0	2	89514	0.00223424	0	0.00223424
rs2495469	1	187817247	4	0	4	89512	0.00446847	0	0.00446847
rs2496328	1	15686834	0	0	0	89516	0	0	0
rs2497866	1	197942485	0	0	0	89516	0	0	0
rs2498964	1	62427658	1	1	0	89515	0.00111712	0.00111712	0
rs2498997	1	62363350	1	1	0	89515	0.00111712	0.00111712	0
rs2499519	1	61988427	1	1	0	89515	0.00111712	0.00111712	0
rs2499604	1	238103501	2	0	2	89514	0.00223424	0	0.00223424
rs2499834	1	161969636	0	0	0	89516	0	0	0
rs2499841	1	161956804	0	0	0	89516	0	0	0
rs2500097	1	183765059	2	1	1	89514	0.00223424	0.00111712	0.00111712
rs2500116	1	183801920	2	1	1	89514	0.00223424	0.00111712	0.00111712
rs2500123	1	183787675	2	1	1	89514	0.00223424	0.00111712	0.00111712
rs2500246	1	241249273	4	3	1	89512	0.00446847	0.00335136	0.00111712
rs2500252	1	3161353	29	0	29	89487	0.0323964	0	0.0323964
rs2500490	1	244244187	1	0	1	89515	0.00111712	0	0.00111712
rs2501082	1	225106597	1	0	1	89515	0.00111712	0	0.00111712
rs2501276	1	22373624	0	0	0	89516	0	0	0
rs2501312	1	159808286	0	0	0	89516	0	0	0
rs2501313	1	159882614	0	0	0	89516	0	0	0
rs2501324	1	159856429	0	0	0	89516	0	0	0
rs2501346	1	159818304	0	0	0	89516	0	0	0
rs2501349	1	159817142	0	0	0	89516	0	0	0
rs2501540	1	181243896	0	0	0	89516	0	0	0
rs2501545	1	181230769	0	0	0	89516	0	0	0
rs2501784	1	17630193	0	0	0	89516	0	0	0
rs2501870	1	161212569	0	0	0	89516	0	0	0
rs2501873	1	161204538	0	0	0	89516	0	0	0
rs2501875	1	161239471	0	0	0	89516	0	0	0
rs2501910	1	210736508	0	0	0	89516	0	0	0
rs2502406	1	241203611	5	3	2	89511	0.00558559	0.00335136	0.00223424
rs2502815	1	161203227	0	0	0	89516	0	0	0
rs2502869	1	106009370	7	3	4	89509	0.00781983	0.00335136	0.00446847
rs2503174	1	66609154	0	0	0	89516	0	0	0
rs2503259	1	88231787	0	0	0	89516	0	0	0
rs2503261	1	88241253	0	0	0	89516	0	0	0
rs2503264	1	88242446	0	0	0	89516	0	0	0
rs2503273	1	88273790	0	0	0	89516	0	0	0
rs2503277	1	88280089	0	0	0	89516	0	0	0
rs2504033	1	179703019	0	0	0	89516	0	0	0
rs2504488	1	176401990	1	1	0	89515	0.00111712	0.00111712	0
rs2505972	1	9116899	2	0	2	89514	0.00223424	0	0.00223424
rs2505983	1	244426968	3	1	2	89513	0.00335136	0.00111712	0.00223424
rs2506048	1	194258816	1	0	1	89515	0.00111712	0	0.00111712
rs2506066	1	194109468	1	0	1	89515	0.00111712	0	0.00111712
rs2506967	1	31324881	0	0	0	89516	0	0	0
rs2506982	1	48006353	0	0	0	89516	0	0	0
rs2507005	1	48049405	0	0	0	89516	0	0	0
rs2511212	1	159244893	0	0	0	89516	0	0	0
rs2516091	1	9225184	1	0	1	89515	0.00111712	0	0.00111712
rs2518510	1	158842020	33	33	0	89483	0.0368649	0.0368649	0
rs2518524	1	158746336	6	0	6	89510	0.00670271	0	0.00670271
rs2518544	1	158876921	33	33	0	89483	0.0368649	0.0368649	0
rs2518549	1	158853108	33	33	0	89483	0.0368649	0.0368649	0
rs2518564	1	159062436	0	0	0	89516	0	0	0
rs2526703	1	242017973	9	4	5	89507	0.0100541	0.00446847	0.00558559
rs2530360	1	230655367	0	0	0	89516	0	0	0
rs2551484	1	57734544	1	0	1	89515	0.00111712	0	0.00111712
rs2566755	1	68635390	0	0	0	89516	0	0	0
rs2566762	1	68582457	0	0	0	89516	0	0	0
rs2566776	1	68678424	0	0	0	89516	0	0	0
rs2568103	1	166269598	5	0	5	89511	0.00558559	0	0.00558559
rs2568958	1	72765116	2	0	2	89514	0.00223424	0	0.00223424
rs2570440	1	153302827	0	0	0	89516	0	0	0
rs2574881	1	224966644	1	0	1	89515	0.00111712	0	0.00111712
rs2576206	1	217071322	2	2	0	89514	0.00223424	0.00223424	0
rs2576269	1	217088341	2	2	0	89514	0.00223424	0.00223424	0
rs2577032	1	216135996	0	0	0	89516	0	0	0
rs2582023	1	23086667	0	0	0	89516	0	0	0
rs2584315	1	222206887	2	0	2	89514	0.00223424	0	0.00223424
rs2586393	1	172256116	0	0	0	89516	0	0	0
rs2586400	1	172262011	0	0	0	89516	0	0	0
rs2587031	1	75911769	7	1	6	89509	0.00781983	0.00111712	0.00670271
rs2587538	1	234875603	0	0	0	89516	0	0	0
rs2590681	1	208407503	0	0	0	89516	0	0	0
rs2590688	1	208328224	0	0	0	89516	0	0	0
rs2590697	1	208377606	0	0	0	89516	0	0	0
rs2592900	1	159616629	0	0	0	89516	0	0	0
rs2592903	1	159620350	0	0	0	89516	0	0	0
rs259326	1	95745753	2	2	0	89514	0.00223424	0.00223424	0
rs259331	1	95741987	2	2	0	89514	0.00223424	0.00223424	0
rs259333	1	95740660	2	2	0	89514	0.00223424	0.00223424	0
rs259361	1	95756826	1	1	0	89515	0.00111712	0.00111712	0
rs259478	1	218745164	9	0	9	89507	0.0100541	0	0.0100541
rs259576	1	238471995	4	3	1	89512	0.00446847	0.00335136	0.00111712
rs2595955	1	204905920	0	0	0	89516	0	0	0
rs259645	1	238451820	4	3	1	89512	0.00446847	0.00335136	0.00111712
rs259649	1	238453671	4	3	1	89512	0.00446847	0.00335136	0.00111712
rs259654	1	238459434	4	3	1	89512	0.00446847	0.00335136	0.00111712
rs259659	1	238462092	4	3	1	89512	0.00446847	0.00335136	0.00111712
rs2601645	1	215185552	1	0	1	89515	0.00111712	0	0.00111712
rs2603594	1	110759455	0	0	0	89516	0	0	0
rs2605100	1	219644224	2	1	1	89514	0.00223424	0.00111712	0.00111712
rs260514	1	18052645	1	0	1	89515	0.00111712	0	0.00111712
rs2606410	1	2836099	113	0	113	89403	0.126234	0	0.126234
rs260913	1	163968414	4	3	1	89512	0.00446847	0.00335136	0.00111712
rs2609348	1	223194033	3	0	3	89513	0.00335136	0	0.00335136
rs2609475	1	181336389	0	0	0	89516	0	0	0
rs2609497	1	181343029	0	0	0	89516	0	0	0
rs260971	1	39550608	2	0	2	89514	0.00223424	0	0.00223424
rs260974	1	39548798	2	0	2	89514	0.00223424	0	0.00223424
rs2613507	1	72834503	0	0	0	89516	0	0	0
rs2615060	1	225873612	1	0	1	89515	0.00111712	0	0.00111712
rs2615074	1	225933475	2	0	2	89514	0.00223424	0	0.00223424
rs2615762	1	226498612	0	0	0	89516	0	0	0
rs2615811	1	38570853	0	0	0	89516	0	0	0
rs2618035	1	112347647	0	0	0	89516	0	0	0
rs2618673	1	237704210	2	1	1	89514	0.00223424	0.00111712	0.00111712
rs2618698	1	237663757	2	1	1	89514	0.00223424	0.00111712	0.00111712
rs2618702	1	237670140	2	1	1	89514	0.00223424	0.00111712	0.00111712
rs2627754	1	49052263	2	1	1	89514	0.00223424	0.00111712	0.00111712
rs2629645	1	207180132	1	1	0	89515	0.00111712	0.00111712	0
rs2629646	1	207178900	1	1	0	89515	0.00111712	0.00111712	0
rs2629647	1	207176155	1	1	0	89515	0.00111712	0.00111712	0
rs2629821	1	114703427	1	0	1	89515	0.00111712	0	0.00111712
rs2629824	1	114687316	7	0	7	89509	0.00781983	0	0.00781983
rs2632565	1	230508672	0	0	0	89516	0	0	0
rs263467	1	87181941	0	0	0	89516	0	0	0
rs2635022	1	164623525	0	0	0	89516	0	0	0
rs2635030	1	164645591	0	0	0	89516	0	0	0
rs2636211	1	238059704	1	0	1	89515	0.00111712	0	0.00111712
rs2636257	1	242306890	13	7	6	89503	0.0145225	0.00781983	0.00670271
rs2637876	1	38814355	0	0	0	89516	0	0	0
rs2637884	1	38731505	0	0	0	89516	0	0	0
rs263955	1	45340703	0	0	0	89516	0	0	0
rs263986	1	45314324	0	0	0	89516	0	0	0
rs2640062	1	95185274	2	2	0	89514	0.00223424	0.00223424	0
rs2640065	1	95294089	0	0	0	89516	0	0	0
rs2640500	1	111181086	0	0	0	89516	0	0	0
rs2640911	1	100331265	0	0	0	89516	0	0	0
rs2641348	1	120437884	0	0	0	89516	0	0	0
rs2642439	1	220970499	1	0	1	89515	0.00111712	0	0.00111712
rs2642441	1	220973426	1	0	1	89515	0.00111712	0	0.00111712
rs2642442	1	220973563	1	0	1	89515	0.00111712	0	0.00111712
rs2642445	1	220974391	1	0	1	89515	0.00111712	0	0.00111712
rs2642963	1	247140240	13	0	13	89503	0.0145225	0	0.0145225
rs2642973	1	247162658	14	1	13	89502	0.0156397	0.00111712	0.0145225
rs2642993	1	247151035	14	1	13	89502	0.0156397	0.00111712	0.0145225
rs2643884	1	2220425	1	0	1	89515	0.00111712	0	0.00111712
rs2643892	1	2257491	0	0	0	89516	0	0	0
rs2643913	1	2215909	2	0	2	89514	0.00223424	0	0.00223424
rs2644466	1	232896663	0	0	0	89516	0	0	0
rs2644590	1	156875107	0	0	0	89516	0	0	0
rs2645065	1	2261222	0	0	0	89516	0	0	0
rs2645294	1	119574587	1	0	1	89515	0.00111712	0	0.00111712
rs2646705	1	104958555	2	1	1	89514	0.00223424	0.00111712	0.00111712
rs2646852	1	217507258	1	1	0	89515	0.00111712	0.00111712	0
rs2647106	1	31120648	0	0	0	89516	0	0	0
rs2647116	1	219009835	4	1	3	89512	0.00446847	0.00111712	0.00335136
rs2647158	1	17361781	0	0	0	89516	0	0	0
rs2647168	1	17340878	0	0	0	89516	0	0	0
rs2647225	1	179770256	0	0	0	89516	0	0	0
rs2647447	1	220175777	1	0	1	89515	0.00111712	0	0.00111712
rs2647459	1	220161360	1	0	1	89515	0.00111712	0	0.00111712
rs2647506	1	77914159	0	0	0	89516	0	0	0
rs2649070	1	5750125	5	1	4	89511	0.00558559	0.00111712	0.00446847
rs2649074	1	5755428	5	1	4	89511	0.00558559	0.00111712	0.00446847
rs2649079	1	5770702	4	1	3	89512	0.00446847	0.00111712	0.00335136
rs2649083	1	5784445	4	1	3	89512	0.00446847	0.00111712	0.00335136
rs2649084	1	5784433	4	1	3	89512	0.00446847	0.00111712	0.00335136
rs2651244	1	70995562	0	0	0	89516	0	0	0
rs2651895	1	3138111	29	0	29	89487	0.0323964	0	0.0323964
rs2651899	1	3083712	64	0	64	89452	0.0714956	0	0.0714956
rs2651902	1	3074306	66	0	66	89450	0.0737298	0	0.0737298
rs2651920	1	3148153	29	0	29	89487	0.0323964	0	0.0323964
rs2651927	1	3101762	63	0	63	89453	0.0703785	0	0.0703785
rs2651935	1	3086496	63	0	63	89453	0.0703785	0	0.0703785
rs2653158	1	244815439	0	0	0	89516	0	0	0
rs2653884	1	50858087	0	0	0	89516	0	0	0
rs2653914	1	238845573	3	3	0	89513	0.00335136	0.00335136	0
rs2653948	1	105798924	2	2	0	89514	0.00223424	0.00223424	0
rs2653976	1	105825561	1	1	0	89515	0.00111712	0.00111712	0
rs265450	1	199779779	0	0	0	89516	0	0	0
rs2654856	1	242669380	2	1	1	89514	0.00223424	0.00111712	0.00111712
rs2654896	1	242677026	2	1	1	89514	0.00223424	0.00111712	0.00111712
rs2654897	1	242677578	2	1	1	89514	0.00223424	0.00111712	0.00111712
rs2657206	1	75794538	8	1	7	89508	0.00893695	0.00111712	0.00781983
rs2658399	1	64153652	3	2	1	89513	0.00335136	0.00223424	0.00111712
rs2660569	1	37922859	0	0	0	89516	0	0	0
rs2661280	1	163113375	1	1	0	89515	0.00111712	0.00111712	0
rs2661319	1	163039777	1	1	0	89515	0.00111712	0.00111712	0
rs2661339	1	163018934	1	1	0	89515	0.00111712	0.00111712	0
rs2662770	1	163183944	1	1	0	89515	0.00111712	0.00111712	0
rs266508	1	182429728	0	0	0	89516	0	0	0
rs266511	1	182497021	0	0	0	89516	0	0	0
rs2666508	1	62740930	1	1	0	89515	0.00111712	0.00111712	0
rs2667787	1	68248672	0	0	0	89516	0	0	0
rs266834	1	167241627	0	0	0	89516	0	0	0
rs2671272	1	226015116	3	3	0	89513	0.00335136	0.00335136	0
rs2673960	1	235018400	0	0	0	89516	0	0	0
rs2673981	1	235075696	1	0	1	89515	0.00111712	0	0.00111712
rs267606627	1	229568534	0	0	0	89516	0	0	0
rs267606698	1	201036045	0	0	0	89516	0	0	0
rs267606820	1	213032155	0	0	0	89516	0	0	0
rs267606821	1	213032368	0	0	0	89516	0	0	0
rs267606912	1	183543644	0	0	0	89516	0	0	0
rs267606920	1	115256532	0	0	0	89516	0	0	0
rs267606921	1	115256562	0	0	0	89516	0	0	0
rs267606949	1	120269520	1	0	1	89515	0.00111712	0	0.00111712
rs267606951	1	27121679	0	0	0	89516	0	0	0
rs267606960	1	46657840	0	0	0	89516	0	0	0
rs267606991	1	161046145	1	0	1	89515	0.00111712	0	0.00111712
rs267607032	1	17355100	0	0	0	89516	0	0	0
rs267607167	1	160390961	0	0	0	89516	0	0	0
rs267607241	1	161276605	0	0	0	89516	0	0	0
rs267607242	1	161276600	0	0	0	89516	0	0	0
rs267607245	1	161276672	0	0	0	89516	0	0	0
rs267607246	1	161276217	0	0	0	89516	0	0	0
rs267607548	1	156105794	0	0	0	89516	0	0	0
rs267607552	1	156106228	0	0	0	89516	0	0	0
rs267607554	1	156105716	0	0	0	89516	0	0	0
rs267607555	1	156105800	0	0	0	89516	0	0	0
rs267607563	1	156106043	0	0	0	89516	0	0	0
rs267607571	1	156104249	0	0	0	89516	0	0	0
rs267607577	1	156106142	0	0	0	89516	0	0	0
rs267607578	1	156106743	0	0	0	89516	0	0	0
rs267607581	1	156107442	0	0	0	89516	0	0	0
rs267607587	1	156104692	0	0	0	89516	0	0	0
rs267607590	1	156105913	0	0	0	89516	0	0	0
rs267607591	1	156105065	0	0	0	89516	0	0	0
rs267607592	1	156107024	0	0	0	89516	0	0	0
rs267607593	1	156104755	0	0	0	89516	0	0	0
rs267607623	1	156105812	0	0	0	89516	0	0	0
rs267607629	1	156104298	0	0	0	89516	0	0	0
rs267607632	1	156104767	0	0	0	89516	0	0	0
rs267607640	1	156106820	0	0	0	89516	0	0	0
rs267607646	1	156085056	0	0	0	89516	0	0	0
rs267643	1	57780302	1	0	1	89515	0.00111712	0	0.00111712
rs267660	1	30540710	0	0	0	89516	0	0	0
rs267667	1	30546997	0	0	0	89516	0	0	0
rs2676697	1	40275549	35	0	35	89481	0.0390992	0	0.0390992
rs267701	1	30416242	0	0	0	89516	0	0	0
rs2677117	1	215791005	2	1	1	89514	0.00223424	0.00111712	0.00111712
rs267720	1	30497242	0	0	0	89516	0	0	0
rs267733	1	150958836	0	0	0	89516	0	0	0
rs267734	1	150951477	0	0	0	89516	0	0	0
rs267746	1	167096931	0	0	0	89516	0	0	0
rs267748	1	167098131	0	0	0	89516	0	0	0
rs267855	1	182387507	0	0	0	89516	0	0	0
rs267866	1	182420448	0	0	0	89516	0	0	0
rs267873	1	182392412	0	0	0	89516	0	0	0
rs2678778	1	241242629	5	3	2	89511	0.00558559	0.00335136	0.00223424
rs2682369	1	21575564	0	0	0	89516	0	0	0
rs2684874	1	162797691	0	0	0	89516	0	0	0
rs269062	1	57880555	2	1	1	89514	0.00223424	0.00111712	0.00111712
rs269108	1	112570979	0	0	0	89516	0	0	0
rs269131	1	112613028	0	0	0	89516	0	0	0
rs2691437	1	57975111	2	1	1	89514	0.00223424	0.00111712	0.00111712
rs269271	1	70737858	0	0	0	89516	0	0	0
rs269277	1	70725144	0	0	0	89516	0	0	0
rs2692869	1	73327954	4	0	4	89512	0.00446847	0	0.00446847
rs269303	1	53143271	1	0	1	89515	0.00111712	0	0.00111712
rs269319	1	53133866	1	0	1	89515	0.00111712	0	0.00111712
rs269324	1	53126155	0	0	0	89516	0	0	0
rs269345	1	68567448	0	0	0	89516	0	0	0
rs269353	1	68574443	0	0	0	89516	0	0	0
rs269676	1	166500023	0	0	0	89516	0	0	0
rs2697960	1	14153837	0	0	0	89516	0	0	0
rs2697971	1	14148441	0	0	0	89516	0	0	0
rs2697979	1	14221528	0	0	0	89516	0	0	0
rs2699385	1	189916279	26	24	2	89490	0.0290451	0.0268108	0.00223424
rs2700541	1	31151319	0	0	0	89516	0	0	0
rs270519	1	234588259	1	0	1	89515	0.00111712	0	0.00111712
rs270522	1	234555405	1	0	1	89515	0.00111712	0	0.00111712
rs270524	1	234585003	1	0	1	89515	0.00111712	0	0.00111712
rs270709	1	45050047	1	0	1	89515	0.00111712	0	0.00111712
rs270729	1	45088053	0	0	0	89516	0	0	0
rs270848	1	230532319	0	0	0	89516	0	0	0
rs270849	1	230532405	0	0	0	89516	0	0	0
rs270850	1	230532876	0	0	0	89516	0	0	0
rs2712270	1	119329378	1	0	1	89515	0.00111712	0	0.00111712
rs2712285	1	119310573	1	0	1	89515	0.00111712	0	0.00111712
rs271342	1	30157981	0	0	0	89516	0	0	0
rs271344	1	30156975	0	0	0	89516	0	0	0
rs271380	1	30121478	0	0	0	89516	0	0	0
rs271383	1	30120287	0	0	0	89516	0	0	0
rs2716105	1	59372464	0	0	0	89516	0	0	0
rs2716145	1	59478801	0	0	0	89516	0	0	0
rs271738	1	234662890	0	0	0	89516	0	0	0
rs271748	1	234627055	1	0	1	89515	0.00111712	0	0.00111712
rs271761	1	234683129	0	0	0	89516	0	0	0
rs271766	1	234674802	0	0	0	89516	0	0	0
rs271776	1	234609113	1	0	1	89515	0.00111712	0	0.00111712
rs2722781	1	5257229	4	1	3	89512	0.00446847	0.00111712	0.00335136
rs2724369	1	208072738	0	0	0	89516	0	0	0
rs2724384	1	207930203	0	0	0	89516	0	0	0
rs272487	1	86805880	0	0	0	89516	0	0	0
rs272817	1	36646491	0	0	0	89516	0	0	0
rs273238	1	79082772	0	0	0	89516	0	0	0
rs273259	1	79093818	0	0	0	89516	0	0	0
rs2733263	1	74399481	1	1	0	89515	0.00111712	0.00111712	0
rs2734808	1	236264213	0	0	0	89516	0	0	0
rs2736831	1	26357656	0	0	0	89516	0	0	0
rs2737629	1	200140425	0	0	0	89516	0	0	0
rs2737660	1	200002067	0	0	0	89516	0	0	0
rs2737665	1	200062389	0	0	0	89516	0	0	0
rs2738880	1	231953899	1	1	0	89515	0.00111712	0.00111712	0
rs2740168	1	226020988	3	3	0	89513	0.00335136	0.00335136	0
rs2740174	1	226033969	0	0	0	89516	0	0	0
rs2742665	1	3058238	71	0	71	89445	0.0793154	0	0.0793154
rs2742668	1	3047612	81	0	81	89435	0.0904866	0	0.0904866
rs2742687	1	2998632	91	0	91	89425	0.101658	0	0.101658
rs2742946	1	23886073	0	0	0	89516	0	0	0
rs2742963	1	23822178	0	0	0	89516	0	0	0
rs2743198	1	19029287	0	0	0	89516	0	0	0
rs2743201	1	19027239	0	0	0	89516	0	0	0
rs2743208	1	19017855	0	0	0	89516	0	0	0
rs2744647	1	14220942	0	0	0	89516	0	0	0
rs2744671	1	14195122	0	0	0	89516	0	0	0
rs2744716	1	22514070	0	0	0	89516	0	0	0
rs2744721	1	22487036	0	0	0	89516	0	0	0
rs2744780	1	26020784	1	1	0	89515	0.00111712	0.00111712	0
rs2744787	1	15764048	0	0	0	89516	0	0	0
rs2745241	1	19974981	2	0	2	89514	0.00223424	0	0.00223424
rs2745251	1	21674005	0	0	0	89516	0	0	0
rs2745265	1	11574942	0	0	0	89516	0	0	0
rs2745274	1	11647129	0	0	0	89516	0	0	0
rs2745276	1	11641283	0	0	0	89516	0	0	0
rs2745291	1	11607932	0	0	0	89516	0	0	0
rs2745296	1	11595390	0	0	0	89516	0	0	0
rs2745326	1	18878678	0	0	0	89516	0	0	0
rs2745327	1	18876408	0	0	0	89516	0	0	0
rs2745481	1	37866343	0	0	0	89516	0	0	0
rs2745486	1	37861046	0	0	0	89516	0	0	0
rs2745487	1	37859876	0	0	0	89516	0	0	0
rs274578	1	74893793	1	0	1	89515	0.00111712	0	0.00111712
rs2745945	1	208188196	0	0	0	89516	0	0	0
rs2745948	1	208051059	0	0	0	89516	0	0	0
rs2746545	1	29667665	0	0	0	89516	0	0	0
rs274741	1	36527329	0	0	0	89516	0	0	0
rs274776	1	36587329	0	0	0	89516	0	0	0
rs2748084	1	228943744	3	0	3	89513	0.00335136	0	0.00335136
rs2749097	1	64127468	3	2	1	89513	0.00335136	0.00223424	0.00111712
rs2749696	1	226152996	0	0	0	89516	0	0	0
rs2753303	1	25438501	1	0	1	89515	0.00111712	0	0.00111712
rs2753345	1	86935293	0	0	0	89516	0	0	0
rs2753391	1	233001571	0	0	0	89516	0	0	0
rs2753440	1	236252880	0	0	0	89516	0	0	0
rs2758684	1	157537530	3	1	2	89513	0.00335136	0.00111712	0.00223424
rs2758691	1	157607077	0	0	0	89516	0	0	0
rs2758739	1	47709673	0	0	0	89516	0	0	0
rs2759280	1	204871146	0	0	0	89516	0	0	0
rs2759282	1	204846772	0	0	0	89516	0	0	0
rs2759345	1	231948939	1	1	0	89515	0.00111712	0.00111712	0
rs2760073	1	43234422	0	0	0	89516	0	0	0
rs2760530	1	192538496	1	0	1	89515	0.00111712	0	0.00111712
rs2761438	1	110752139	0	0	0	89516	0	0	0
rs2762687	1	43045622	0	0	0	89516	0	0	0
rs2762834	1	64616391	2	1	1	89514	0.00223424	0.00111712	0.00111712
rs2764407	1	156333831	0	0	0	89516	0	0	0
rs2764473	1	119300747	1	0	1	89515	0.00111712	0	0.00111712
rs2764668	1	44576413	0	0	0	89516	0	0	0
rs2764669	1	58448771	3	1	2	89513	0.00335136	0.00111712	0.00223424
rs2764687	1	58544805	2	1	1	89514	0.00223424	0.00111712	0.00111712
rs2764822	1	55222080	9	0	9	89507	0.0100541	0	0.0100541
rs2764839	1	42368704	1	1	0	89515	0.00111712	0.00111712	0
rs2764852	1	117546611	0	0	0	89516	0	0	0
rs2764910	1	59404379	0	0	0	89516	0	0	0
rs2764933	1	59435778	0	0	0	89516	0	0	0
rs2764949	1	216154271	0	0	0	89516	0	0	0
rs2765241	1	62727596	1	1	0	89515	0.00111712	0.00111712	0
rs2765255	1	62753383	1	1	0	89515	0.00111712	0.00111712	0
rs2765283	1	118536418	1	0	1	89515	0.00111712	0	0.00111712
rs2765512	1	8987259	4	0	4	89512	0.00446847	0	0.00446847
rs2765524	1	89417695	3	0	3	89513	0.00335136	0	0.00335136
rs2765864	1	69830063	1	0	1	89515	0.00111712	0	0.00111712
rs2765885	1	92144643	8	2	6	89508	0.00893695	0.00223424	0.00670271
rs2767323	1	118087384	2	0	2	89514	0.00223424	0	0.00223424
rs2767326	1	117376448	0	0	0	89516	0	0	0
rs2767503	1	56152725	1	1	0	89515	0.00111712	0.00111712	0
rs2768759	1	156852463	0	0	0	89516	0	0	0
rs2769264	1	151344741	0	0	0	89516	0	0	0
rs2769265	1	151344150	0	0	0	89516	0	0	0
rs2769694	1	225897417	2	0	2	89514	0.00223424	0	0.00223424
rs2772243	1	204620293	0	0	0	89516	0	0	0
rs2772294	1	68703843	0	0	0	89516	0	0	0
rs2772300	1	68648026	0	0	0	89516	0	0	0
rs2773158	1	38737593	0	0	0	89516	0	0	0
rs2773454	1	195515431	1	1	0	89515	0.00111712	0.00111712	0
rs277357	1	75290369	4	0	4	89512	0.00446847	0	0.00446847
rs2774277	1	160899481	1	0	1	89515	0.00111712	0	0.00111712
rs2774304	1	114681578	7	0	7	89509	0.00781983	0	0.00781983
rs2774335	1	235747005	1	0	1	89515	0.00111712	0	0.00111712
rs2774920	1	94611300	2	1	1	89514	0.00223424	0.00111712	0.00111712
rs2776625	1	232200012	2	1	1	89514	0.00223424	0.00111712	0.00111712
rs2777844	1	227135058	0	0	0	89516	0	0	0
rs2777910	1	179900978	0	0	0	89516	0	0	0
rs2777920	1	179776841	0	0	0	89516	0	0	0
rs2777963	1	157556532	2	1	1	89514	0.00223424	0.00111712	0.00111712
rs2779286	1	184297478	2	1	1	89514	0.00223424	0.00111712	0.00111712
rs2779348	1	237772248	2	1	1	89514	0.00223424	0.00111712	0.00111712
rs2779408	1	237735683	2	1	1	89514	0.00223424	0.00111712	0.00111712
rs2779426	1	237751064	2	1	1	89514	0.00223424	0.00111712	0.00111712
rs2780790	1	242977333	1	0	1	89515	0.00111712	0	0.00111712
rs2780815	1	65301611	1	1	0	89515	0.00111712	0.00111712	0
rs2780859	1	56895392	0	0	0	89516	0	0	0
rs2780881	1	63405189	2	2	0	89514	0.00223424	0.00223424	0
rs2780897	1	65312994	1	1	0	89515	0.00111712	0.00111712	0
rs2781064	1	8926868	4	0	4	89512	0.00446847	0	0.00446847
rs2781322	1	57911657	2	1	1	89514	0.00223424	0.00111712	0.00111712
rs2782493	1	53807803	0	0	0	89516	0	0	0
rs2782500	1	53764635	0	0	0	89516	0	0	0
rs2782549	1	61756434	1	1	0	89515	0.00111712	0.00111712	0
rs2782639	1	44006339	0	0	0	89516	0	0	0
rs2782643	1	43886494	0	0	0	89516	0	0	0
rs2782763	1	71142202	5	0	5	89511	0.00558559	0	0.00558559
rs2782845	1	207474397	2	1	1	89514	0.00223424	0.00111712	0.00111712
rs2782934	1	208408503	0	0	0	89516	0	0	0
rs2783197	1	52436038	0	0	0	89516	0	0	0
rs2783712	1	26429344	0	0	0	89516	0	0	0
rs2784115	1	198751401	0	0	0	89516	0	0	0
rs2784143	1	50874830	0	0	0	89516	0	0	0
rs2784248	1	221049858	1	0	1	89515	0.00111712	0	0.00111712
rs2784830	1	69644108	2	0	2	89514	0.00223424	0	0.00223424
rs2785654	1	208190111	0	0	0	89516	0	0	0
rs2785979	1	219700471	1	0	1	89515	0.00111712	0	0.00111712
rs2785980	1	219700519	1	0	1	89515	0.00111712	0	0.00111712
rs2786014	1	234897243	0	0	0	89516	0	0	0
rs2786098	1	197325908	0	0	0	89516	0	0	0
rs2786105	1	197311241	0	0	0	89516	0	0	0
rs2786111	1	197306099	0	0	0	89516	0	0	0
rs2786723	1	199521371	0	0	0	89516	0	0	0
rs2786738	1	199557772	0	0	0	89516	0	0	0
rs2786765	1	168741270	0	0	0	89516	0	0	0
rs2786991	1	112147569	4	0	4	89512	0.00446847	0	0.00446847
rs2787673	1	64225187	3	2	1	89513	0.00335136	0.00223424	0.00111712
rs2787875	1	48946572	1	0	1	89515	0.00111712	0	0.00111712
rs2788014	1	246242855	29	23	6	89487	0.0323964	0.0256937	0.00670271
rs2788015	1	246242908	29	23	6	89487	0.0323964	0.0256937	0.00670271
rs2788035	1	53777339	0	0	0	89516	0	0	0
rs2788094	1	2998022	91	0	91	89425	0.101658	0	0.101658
rs2788526	1	164404171	3	3	0	89513	0.00335136	0.00335136	0
rs278853	1	78130243	0	0	0	89516	0	0	0
rs2788538	1	11359751	2	0	2	89514	0.00223424	0	0.00223424
rs2788557	1	11439588	1	0	1	89515	0.00111712	0	0.00111712
rs2788612	1	112416363	0	0	0	89516	0	0	0
rs2788751	1	13873286	2	0	2	89514	0.00223424	0	0.00223424
rs2789389	1	187508554	3	0	3	89513	0.00335136	0	0.00335136
rs2789391	1	187533898	4	0	4	89512	0.00446847	0	0.00446847
rs2789428	1	159959505	0	0	0	89516	0	0	0
rs2789429	1	159960111	0	0	0	89516	0	0	0
rs2789535	1	112082564	4	0	4	89512	0.00446847	0	0.00446847
rs2789541	1	112030083	2	0	2	89514	0.00223424	0	0.00223424
rs2789573	1	217183535	0	0	0	89516	0	0	0
rs2789726	1	216973196	2	2	0	89514	0.00223424	0.00223424	0
rs2789789	1	220276333	1	0	1	89515	0.00111712	0	0.00111712
rs2790336	1	239962686	1	1	0	89515	0.00111712	0.00111712	0
rs2790482	1	20286121	1	0	1	89515	0.00111712	0	0.00111712
rs2790634	1	239423655	2	1	1	89514	0.00223424	0.00111712	0.00111712
rs2791362	1	245911746	6	2	4	89510	0.00670271	0.00223424	0.00446847
rs2791365	1	245914830	6	2	4	89510	0.00670271	0.00223424	0.00446847
rs2791384	1	245953416	7	2	5	89509	0.00781983	0.00223424	0.00558559
rs2791491	1	86962331	0	0	0	89516	0	0	0
rs2791494	1	86959173	0	0	0	89516	0	0	0
rs2791512	1	86948708	0	0	0	89516	0	0	0
rs2791544	1	219664400	2	1	1	89514	0.00223424	0.00111712	0.00111712
rs2791654	1	11129317	0	0	0	89516	0	0	0
rs2792599	1	43467068	0	0	0	89516	0	0	0
rs2793086	1	231899704	2	2	0	89514	0.00223424	0.00223424	0
rs2793626	1	57996397	2	1	1	89514	0.00223424	0.00111712	0.00111712
rs2793673	1	56756907	0	0	0	89516	0	0	0
rs2793837	1	120428635	0	0	0	89516	0	0	0
rs2793861	1	234638534	1	0	1	89515	0.00111712	0	0.00111712
rs2794410	1	200575794	0	0	0	89516	0	0	0
rs2794510	1	159592915	0	0	0	89516	0	0	0
rs2794520	1	159678816	0	0	0	89516	0	0	0
rs2794606	1	34019467	2	1	1	89514	0.00223424	0.00111712	0.00111712
rs2794651	1	58807475	3	3	0	89513	0.00335136	0.00335136	0
rs2794828	1	237967937	4	0	4	89512	0.00446847	0	0.00446847
rs2794984	1	167494622	0	0	0	89516	0	0	0
rs2794988	1	52430920	0	0	0	89516	0	0	0
rs2795050	1	230504875	0	0	0	89516	0	0	0
rs2795634	1	34714693	5	1	4	89511	0.00558559	0.00111712	0.00446847
rs2796135	1	242555949	3	1	2	89513	0.00335136	0.00111712	0.00223424
rs2796188	1	71694861	20	20	0	89496	0.0223424	0.0223424	0
rs2796231	1	207998361	0	0	0	89516	0	0	0
rs2796241	1	208027459	0	0	0	89516	0	0	0
rs2796254	1	208069137	0	0	0	89516	0	0	0
rs2796269	1	207936886	0	0	0	89516	0	0	0
rs2796354	1	21687854	0	0	0	89516	0	0	0
rs2796365	1	203898362	1	0	1	89515	0.00111712	0	0.00111712
rs2796421	1	203955957	1	0	1	89515	0.00111712	0	0.00111712
rs2796431	1	203980979	0	0	0	89516	0	0	0
rs2796483	1	7541345	3	0	3	89513	0.00335136	0	0.00335136
rs2796742	1	241042131	4	2	2	89512	0.00446847	0.00223424	0.00223424
rs2796818	1	218552320	1	0	1	89515	0.00111712	0	0.00111712
rs2797207	1	116386543	1	0	1	89515	0.00111712	0	0.00111712
rs2797234	1	215848587	2	0	2	89514	0.00223424	0	0.00223424
rs2797236	1	215851464	2	0	2	89514	0.00223424	0	0.00223424
rs2797260	1	215904657	1	0	1	89515	0.00111712	0	0.00111712
rs2797293	1	91107981	1	1	0	89515	0.00111712	0.00111712	0
rs2797537	1	111193595	0	0	0	89516	0	0	0
rs2797685	1	7879063	12	0	12	89504	0.0134054	0	0.0134054
rs2798105	1	48961903	1	0	1	89515	0.00111712	0	0.00111712
rs2798114	1	48947883	1	0	1	89515	0.00111712	0	0.00111712
rs2798184	1	109096332	0	0	0	89516	0	0	0
rs2798334	1	112437344	0	0	0	89516	0	0	0
rs2798444	1	119129242	1	0	1	89515	0.00111712	0	0.00111712
rs2798449	1	118992961	2	1	1	89514	0.00223424	0.00111712	0.00111712
rs2798464	1	115771616	0	0	0	89516	0	0	0
rs2798476	1	115697580	0	0	0	89516	0	0	0
rs2798604	1	154798153	1	0	1	89515	0.00111712	0	0.00111712
rs2798625	1	203554848	0	0	0	89516	0	0	0
rs2798659	1	115355963	0	0	0	89516	0	0	0
rs2798942	1	95029388	49	0	49	89467	0.0547388	0	0.0547388
rs2799064	1	957898	27	23	4	89489	0.0301622	0.0256937	0.00446847
rs2799083	1	218581617	1	0	1	89515	0.00111712	0	0.00111712
rs2799085	1	218552455	1	0	1	89515	0.00111712	0	0.00111712
rs2799671	1	201391030	1	1	0	89515	0.00111712	0.00111712	0
rs2799680	1	201374677	1	1	0	89515	0.00111712	0.00111712	0
rs2799684	1	201370475	1	1	0	89515	0.00111712	0.00111712	0
rs2799687	1	201348043	1	1	0	89515	0.00111712	0.00111712	0
rs2800775	1	164636498	0	0	0	89516	0	0	0
rs2800801	1	164652000	0	0	0	89516	0	0	0
rs2800804	1	164649240	0	0	0	89516	0	0	0
rs2800853	1	222111006	1	0	1	89515	0.00111712	0	0.00111712
rs2800881	1	112133910	4	0	4	89512	0.00446847	0	0.00446847
rs2800883	1	112143035	4	0	4	89512	0.00446847	0	0.00446847
rs2800904	1	112105477	4	0	4	89512	0.00446847	0	0.00446847
rs2800914	1	187330541	10	8	2	89506	0.0111712	0.00893695	0.00223424
rs2801415	1	192182559	4	0	4	89512	0.00446847	0	0.00446847
rs2801962	1	41878988	0	0	0	89516	0	0	0
rs2801964	1	41882307	0	0	0	89516	0	0	0
rs2802474	1	187328545	10	8	2	89506	0.0111712	0.00893695	0.00223424
rs2802559	1	224971229	1	0	1	89515	0.00111712	0	0.00111712
rs2802645	1	215218173	1	0	1	89515	0.00111712	0	0.00111712
rs2802720	1	4809120	4	1	3	89512	0.00446847	0.00111712	0.00335136
rs2802723	1	243498312	1	0	1	89515	0.00111712	0	0.00111712
rs2802781	1	203570807	0	0	0	89516	0	0	0
rs2802782	1	203571766	0	0	0	89516	0	0	0
rs2802809	1	204969586	0	0	0	89516	0	0	0
rs2802814	1	204906922	0	0	0	89516	0	0	0
rs2802826	1	204909729	0	0	0	89516	0	0	0
rs2802837	1	204993935	0	0	0	89516	0	0	0
rs2802884	1	55798691	0	0	0	89516	0	0	0
rs2802931	1	235100415	1	0	1	89515	0.00111712	0	0.00111712
rs2802948	1	235013215	0	0	0	89516	0	0	0
rs2802963	1	235084066	1	0	1	89515	0.00111712	0	0.00111712
rs2802998	1	235035709	0	0	0	89516	0	0	0
rs2803136	1	77992695	0	0	0	89516	0	0	0
rs2803147	1	77895958	0	0	0	89516	0	0	0
rs2803241	1	63368318	2	2	0	89514	0.00223424	0.00223424	0
rs2803246	1	48950491	1	0	1	89515	0.00111712	0	0.00111712
rs2803252	1	48966113	1	0	1	89515	0.00111712	0	0.00111712
rs2803316	1	1865298	1	0	1	89515	0.00111712	0	0.00111712
rs2803399	1	15192559	1	0	1	89515	0.00111712	0	0.00111712
rs2803881	1	162843606	0	0	0	89516	0	0	0
rs2804699	1	181322837	0	0	0	89516	0	0	0
rs2805053	1	162781787	0	0	0	89516	0	0	0
rs2805431	1	237685063	2	1	1	89514	0.00223424	0.00111712	0.00111712
rs2806404	1	58524115	3	1	2	89513	0.00335136	0.00111712	0.00223424
rs2806440	1	61786398	1	1	0	89515	0.00111712	0.00111712	0
rs2806527	1	64665260	2	1	1	89514	0.00223424	0.00111712	0.00111712
rs2806537	1	64579157	2	1	1	89514	0.00223424	0.00111712	0.00111712
rs2806542	1	64612756	2	1	1	89514	0.00223424	0.00111712	0.00111712
rs2806561	1	23504795	0	0	0	89516	0	0	0
rs2806870	1	117547790	0	0	0	89516	0	0	0
rs2807342	1	22581961	0	0	0	89516	0	0	0
rs2807348	1	22533106	0	0	0	89516	0	0	0
rs2807555	1	15226055	1	0	1	89515	0.00111712	0	0.00111712
rs2807616	1	60447656	7	0	7	89509	0.00781983	0	0.00781983
rs2807653	1	214763986	0	0	0	89516	0	0	0
rs2807848	1	221010513	1	0	1	89515	0.00111712	0	0.00111712
rs2807854	1	221029841	1	0	1	89515	0.00111712	0	0.00111712
rs2807880	1	221043003	1	0	1	89515	0.00111712	0	0.00111712
rs2808020	1	220455062	2	0	2	89514	0.00223424	0	0.00223424
rs2808027	1	220339479	1	0	1	89515	0.00111712	0	0.00111712
rs2808111	1	88844311	1	0	1	89515	0.00111712	0	0.00111712
rs2808212	1	221174133	1	0	1	89515	0.00111712	0	0.00111712
rs2808248	1	200592275	0	0	0	89516	0	0	0
rs2808422	1	28017518	0	0	0	89516	0	0	0
rs2808630	1	159680868	0	0	0	89516	0	0	0
rs2808634	1	159692573	0	0	0	89516	0	0	0
rs2808635	1	159694209	0	0	0	89516	0	0	0
rs2808658	1	159613798	0	0	0	89516	0	0	0
rs2809895	1	242952492	1	0	1	89515	0.00111712	0	0.00111712
rs2809964	1	24875490	1	1	0	89515	0.00111712	0.00111712	0
rs2809979	1	242656988	2	1	1	89514	0.00223424	0.00111712	0.00111712
rs2809982	1	242657874	2	1	1	89514	0.00223424	0.00111712	0.00111712
rs2809992	1	242673425	2	1	1	89514	0.00223424	0.00111712	0.00111712
rs2810011	1	242690382	2	1	1	89514	0.00223424	0.00111712	0.00111712
rs2810017	1	242580359	2	1	1	89514	0.00223424	0.00111712	0.00111712
rs2810028	1	242601401	2	1	1	89514	0.00223424	0.00111712	0.00111712
rs2810038	1	242611606	2	1	1	89514	0.00223424	0.00111712	0.00111712
rs2811174	1	97990575	3	2	1	89513	0.00335136	0.00223424	0.00111712
rs2811203	1	98057444	1	1	0	89515	0.00111712	0.00111712	0
rs2811314	1	178619183	0	0	0	89516	0	0	0
rs2811876	1	59215791	0	0	0	89516	0	0	0
rs2811946	1	23902416	0	0	0	89516	0	0	0
rs2811986	1	23937567	0	0	0	89516	0	0	0
rs2812261	1	199544559	0	0	0	89516	0	0	0
rs2812385	1	231864002	3	3	0	89513	0.00335136	0.00335136	0
rs2812390	1	231911598	2	2	0	89514	0.00223424	0.00223424	0
rs2812452	1	84576203	2	0	2	89514	0.00223424	0	0.00223424
rs2813164	1	198421408	0	0	0	89516	0	0	0
rs2813703	1	216913261	2	2	0	89514	0.00223424	0.00223424	0
rs2813760	1	90569361	4	0	4	89512	0.00446847	0	0.00446847
rs2813886	1	96154404	1	0	1	89515	0.00111712	0	0.00111712
rs2814576	1	191709277	8	5	3	89508	0.00893695	0.00558559	0.00335136
rs2814580	1	191610760	4	0	4	89512	0.00446847	0	0.00446847
rs2814774	1	159135353	0	0	0	89516	0	0	0
rs2814779	1	159098713	0	0	0	89516	0	0	0
rs2815206	1	217489760	1	1	0	89515	0.00111712	0.00111712	0
rs2815217	1	217500820	1	1	0	89515	0.00111712	0.00111712	0
rs2815265	1	68156822	0	0	0	89516	0	0	0
rs2815274	1	163114605	1	1	0	89515	0.00111712	0.00111712	0
rs2815378	1	67509698	0	0	0	89516	0	0	0
rs2815413	1	93672723	0	0	0	89516	0	0	0
rs2815424	1	93553223	0	0	0	89516	0	0	0
rs2815466	1	69789580	2	0	2	89514	0.00223424	0	0.00223424
rs2815473	1	69752770	1	0	1	89515	0.00111712	0	0.00111712
rs2815752	1	72812440	2	0	2	89514	0.00223424	0	0.00223424
rs2815854	1	241395811	6	4	2	89510	0.00670271	0.00446847	0.00223424
rs2815864	1	241383503	6	4	2	89510	0.00670271	0.00446847	0.00223424
rs2816025	1	18851113	0	0	0	89516	0	0	0
rs2816048	1	18893763	0	0	0	89516	0	0	0
rs2816065	1	18914423	0	0	0	89516	0	0	0
rs2816316	1	192536813	1	0	1	89515	0.00111712	0	0.00111712
rs2816853	1	90339193	2	0	2	89514	0.00223424	0	0.00223424
rs2816866	1	90455415	1	0	1	89515	0.00111712	0	0.00111712
rs2816913	1	200031107	0	0	0	89516	0	0	0
rs2816938	1	199985368	0	0	0	89516	0	0	0
rs2816939	1	199985700	0	0	0	89516	0	0	0
rs2816958	1	200101920	0	0	0	89516	0	0	0
rs2816959	1	200101481	0	0	0	89516	0	0	0
rs2816979	1	200148442	0	0	0	89516	0	0	0
rs2816999	1	200066752	0	0	0	89516	0	0	0
rs2817168	1	3013690	89	0	89	89427	0.0994236	0	0.0994236
rs2817178	1	3047252	81	0	81	89435	0.0904866	0	0.0904866
rs2817187	1	3062875	66	0	66	89450	0.0737298	0	0.0737298
rs2817479	1	245973856	8	2	6	89508	0.00893695	0.00223424	0.00670271
rs2817506	1	245926485	6	2	4	89510	0.00670271	0.00223424	0.00446847
rs2817596	1	11618309	0	0	0	89516	0	0	0
rs2817642	1	11644173	0	0	0	89516	0	0	0
rs2817882	1	23094059	0	0	0	89516	0	0	0
rs2817912	1	23103353	0	0	0	89516	0	0	0
rs281797256	1	55331078	0	0	0	89516	0	0	0
rs281797257	1	55331115	0	0	0	89516	0	0	0
rs2818168	1	94283346	1	1	0	89515	0.00111712	0.00111712	0
rs281860284	1	220101517	1	0	1	89515	0.00111712	0	0.00111712
rs281860285	1	220101461	1	0	1	89515	0.00111712	0	0.00111712
rs281860288	1	220101198	1	0	1	89515	0.00111712	0	0.00111712
rs281860292	1	220089014	1	0	1	89515	0.00111712	0	0.00111712
rs281865127	1	161276557	0	0	0	89516	0	0	0
rs281865128	1	161276216	0	0	0	89516	0	0	0
rs281865175	1	197446906	0	0	0	89516	0	0	0
rs2818753	1	217113227	0	0	0	89516	0	0	0
rs281875375	1	40758173	0	0	0	89516	0	0	0
rs2818805	1	217199626	0	0	0	89516	0	0	0
rs2818899	1	115923327	0	0	0	89516	0	0	0
rs2818958	1	216689085	3	3	0	89513	0.00335136	0.00335136	0
rs2819017	1	244824192	0	0	0	89516	0	0	0
rs2819130	1	64231541	3	2	1	89513	0.00335136	0.00223424	0.00111712
rs2819159	1	64174386	3	2	1	89513	0.00335136	0.00223424	0.00111712
rs2819322	1	162281028	1	0	1	89515	0.00111712	0	0.00111712
rs2819376	1	201931219	0	0	0	89516	0	0	0
rs2819516	1	227637092	4	0	4	89512	0.00446847	0	0.00446847
rs2819742	1	237990122	2	0	2	89514	0.00223424	0	0.00223424
rs2819743	1	237990337	2	0	2	89514	0.00223424	0	0.00223424
rs2819770	1	237911004	2	0	2	89514	0.00223424	0	0.00223424
rs281997	1	91784088	2	1	1	89514	0.00223424	0.00111712	0.00111712
rs2820012	1	239353089	2	1	1	89514	0.00223424	0.00111712	0.00111712
rs2820013	1	239354088	2	1	1	89514	0.00223424	0.00111712	0.00111712
rs2820050	1	239446740	2	1	1	89514	0.00223424	0.00111712	0.00111712
rs2820059	1	111808392	0	0	0	89516	0	0	0
rs2820208	1	238870521	3	3	0	89513	0.00335136	0.00335136	0
rs2820292	1	201784287	0	0	0	89516	0	0	0
rs2820295	1	201800868	0	0	0	89516	0	0	0
rs2820304	1	201918527	0	0	0	89516	0	0	0
rs2820426	1	219660535	2	1	1	89514	0.00223424	0.00111712	0.00111712
rs2820437	1	219636951	2	1	1	89514	0.00223424	0.00111712	0.00111712
rs2820443	1	219753509	1	0	1	89515	0.00111712	0	0.00111712
rs2820455	1	219596070	2	1	1	89514	0.00223424	0.00111712	0.00111712
rs2820464	1	219693220	1	0	1	89515	0.00111712	0	0.00111712
rs2820475	1	68700368	0	0	0	89516	0	0	0
rs2820481	1	68722924	0	0	0	89516	0	0	0
rs2820489	1	68628540	0	0	0	89516	0	0	0
rs2820511	1	71166376	4	0	4	89512	0.00446847	0	0.00446847
rs2820716	1	215899617	3	0	3	89513	0.00335136	0	0.00335136
rs2820870	1	163470395	0	0	0	89516	0	0	0
rs2820871	1	163508344	1	0	1	89515	0.00111712	0	0.00111712
rs2820875	1	216920286	2	2	0	89514	0.00223424	0.00223424	0
rs2820974	1	47893929	0	0	0	89516	0	0	0
rs2821218	1	203538470	0	0	0	89516	0	0	0
rs2821248	1	72575560	1	0	1	89515	0.00111712	0	0.00111712
rs2821267	1	72531925	1	0	1	89515	0.00111712	0	0.00111712
rs2821278	1	72509683	1	0	1	89515	0.00111712	0	0.00111712
rs2821296	1	72629795	8	7	1	89508	0.00893695	0.00781983	0.00111712
rs2821362	1	200010199	0	0	0	89516	0	0	0
rs2821372	1	200021261	0	0	0	89516	0	0	0
rs2821388	1	200033769	0	0	0	89516	0	0	0
rs2821557	1	111218920	0	0	0	89516	0	0	0
rs28359599	1	230891696	2	1	1	89514	0.00223424	0.00111712	0.00111712
rs28359608	1	230895340	2	1	1	89514	0.00223424	0.00111712	0.00111712
rs28359725	1	230930448	0	0	0	89516	0	0	0
rs28360420	1	171251268	3	3	0	89513	0.00335136	0.00335136	0
rs28362497	1	208061142	0	0	0	89516	0	0	0
rs28363218	1	46726525	0	0	0	89516	0	0	0
rs28363240	1	46739409	0	0	0	89516	0	0	0
rs28363243	1	46740268	0	0	0	89516	0	0	0
rs283695	1	165376499	0	0	0	89516	0	0	0
rs28369860	1	171165803	4	4	0	89512	0.00446847	0.00446847	0
rs28369895	1	171173089	4	4	0	89512	0.00446847	0.00446847	0
rs28370152	1	223954338	1	0	1	89515	0.00111712	0	0.00111712
rs28372194	1	235159162	1	0	1	89515	0.00111712	0	0.00111712
rs28372571	1	248842371	70	4	66	89446	0.0781983	0.00446847	0.0737298
rs28373959	1	242150334	14	6	8	89502	0.0156397	0.00670271	0.00893695
rs28376789	1	242145313	14	6	8	89502	0.0156397	0.00670271	0.00893695
rs28377006	1	242151729	14	6	8	89502	0.0156397	0.00670271	0.00893695
rs28378729	1	116241030	0	0	0	89516	0	0	0
rs28381218	1	146661814	34	16	18	89482	0.037982	0.0178739	0.0201081
rs28386775	1	147371120	30	16	14	89486	0.0335136	0.0178739	0.0156397
rs28386925	1	203496733	0	0	0	89516	0	0	0
rs28396821	1	99147219	1	0	1	89515	0.00111712	0	0.00111712
rs2840526	1	2283266	0	0	0	89516	0	0	0
rs2840535	1	2301609	1	0	1	89515	0.00111712	0	0.00111712
rs2840549	1	38799034	0	0	0	89516	0	0	0
rs2840591	1	159940000	0	0	0	89516	0	0	0
rs28405931	1	206233975	0	0	0	89516	0	0	0
rs28407457	1	30037380	1	1	0	89515	0.00111712	0.00111712	0
rs28407556	1	242171251	11	6	5	89505	0.0122883	0.00670271	0.00558559
rs28410058	1	92272033	11	4	7	89505	0.0122883	0.00446847	0.00781983
rs28410805	1	206326498	0	0	0	89516	0	0	0
rs28411352	1	38278579	0	0	0	89516	0	0	0
rs28411916	1	201285281	1	1	0	89515	0.00111712	0.00111712	0
rs28412061	1	188622465	16	9	7	89500	0.0178739	0.0100541	0.00781983
rs284131	1	188484287	6	4	2	89510	0.00670271	0.00446847	0.00223424
rs2841391	1	238855342	3	3	0	89513	0.00335136	0.00335136	0
rs2841393	1	238855427	3	3	0	89513	0.00335136	0.00335136	0
rs2841407	1	238915864	3	3	0	89513	0.00335136	0.00335136	0
rs2841417	1	238931061	3	3	0	89513	0.00335136	0.00335136	0
rs2841612	1	215187250	1	0	1	89515	0.00111712	0	0.00111712
rs2841622	1	215165487	1	0	1	89515	0.00111712	0	0.00111712
rs284169	1	92213442	14	7	7	89502	0.0156397	0.00781983	0.00781983
rs284170	1	92214628	14	7	7	89502	0.0156397	0.00781983	0.00781983
rs28418309	1	230227933	0	0	0	89516	0	0	0
rs284191	1	92236048	16	7	9	89500	0.0178739	0.00781983	0.0100541
rs2841979	1	162959836	4	1	3	89512	0.00446847	0.00111712	0.00335136
rs2841989	1	163093382	1	1	0	89515	0.00111712	0.00111712	0
rs284202	1	92241033	13	7	6	89503	0.0145225	0.00781983	0.00670271
rs2842030	1	163040495	1	1	0	89515	0.00111712	0.00111712	0
rs28420347	1	206281191	0	0	0	89516	0	0	0
rs2842042	1	69518544	0	0	0	89516	0	0	0
rs2842053	1	69551411	0	0	0	89516	0	0	0
rs2842189	1	44007648	0	0	0	89516	0	0	0
rs2842217	1	105805227	2	2	0	89514	0.00223424	0.00223424	0
rs2842253	1	5797096	4	1	3	89512	0.00446847	0.00111712	0.00335136
rs284247	1	10774856	1	0	1	89515	0.00111712	0	0.00111712
rs2842574	1	52379149	0	0	0	89516	0	0	0
rs284270	1	10654552	0	0	0	89516	0	0	0
rs284271	1	10654369	1	0	1	89515	0.00111712	0	0.00111712
rs284273	1	10652977	1	0	1	89515	0.00111712	0	0.00111712
rs2842856	1	156336133	0	0	0	89516	0	0	0
rs2842910	1	2817421	113	0	113	89403	0.126234	0	0.126234
rs2842925	1	2886356	82	0	82	89434	0.0916037	0	0.0916037
rs2842926	1	2834025	112	0	112	89404	0.125117	0	0.125117
rs284294	1	10713765	0	0	0	89516	0	0	0
rs2843016	1	120322961	1	0	1	89515	0.00111712	0	0.00111712
rs2843018	1	120311041	1	0	1	89515	0.00111712	0	0.00111712
rs2843020	1	120307560	1	0	1	89515	0.00111712	0	0.00111712
rs2843157	1	2240383	0	0	0	89516	0	0	0
rs2843170	1	209456703	1	0	1	89515	0.00111712	0	0.00111712
rs2843494	1	6183926	1	1	0	89515	0.00111712	0.00111712	0
rs28438555	1	4002600	1	1	0	89515	0.00111712	0.00111712	0
rs28439788	1	34234137	0	0	0	89516	0	0	0
rs28440904	1	232324167	1	0	1	89515	0.00111712	0	0.00111712
rs28441017	1	19206334	0	0	0	89516	0	0	0
rs28441102	1	16417623	0	0	0	89516	0	0	0
rs28444699	1	830181	3	1	2	89513	0.00335136	0.00111712	0.00223424
rs28445607	1	218814274	7	0	7	89509	0.00781983	0	0.00781983
rs28446828	1	1891156	1	0	1	89515	0.00111712	0	0.00111712
rs28450758	1	247512163	5	0	5	89511	0.00558559	0	0.00558559
rs28454433	1	242177121	11	6	5	89505	0.0122883	0.00670271	0.00558559
rs28454514	1	242178056	11	6	5	89505	0.0122883	0.00670271	0.00558559
rs28457723	1	5840181	4	1	3	89512	0.00446847	0.00111712	0.00335136
rs28458951	1	235145946	1	0	1	89515	0.00111712	0	0.00111712
rs28459901	1	95430384	0	0	0	89516	0	0	0
rs28464028	1	242120914	14	6	8	89502	0.0156397	0.00670271	0.00893695
rs28472423	1	238670539	44	1	43	89472	0.0491532	0.00111712	0.0480361
rs28480577	1	147391260	27	15	12	89489	0.0301622	0.0167568	0.0134054
rs28483109	1	153504759	0	0	0	89516	0	0	0
rs28483775	1	242182442	11	6	5	89505	0.0122883	0.00670271	0.00558559
rs28484641	1	243799671	0	0	0	89516	0	0	0
rs28485925	1	248823325	57	3	54	89459	0.0636758	0.00335136	0.0603244
rs284873	1	92170401	12	6	6	89504	0.0134054	0.00670271	0.00670271
rs284878	1	92174260	12	6	6	89504	0.0134054	0.00670271	0.00670271
rs28489187	1	85797110	1	0	1	89515	0.00111712	0	0.00111712
rs28490075	1	217636680	1	1	0	89515	0.00111712	0.00111712	0
rs28491746	1	218814682	7	0	7	89509	0.00781983	0	0.00781983
rs28496715	1	149998702	0	0	0	89516	0	0	0
rs28496793	1	158102386	6	0	6	89510	0.00670271	0	0.00670271
rs28499047	1	223271592	1	0	1	89515	0.00111712	0	0.00111712
rs28503409	1	109591433	10	0	10	89506	0.0111712	0	0.0111712
rs28505819	1	106079698	53	2	51	89463	0.0592073	0.00223424	0.0569731
rs28507073	1	5865275	4	1	3	89512	0.00446847	0.00111712	0.00335136
rs28509376	1	235141547	1	0	1	89515	0.00111712	0	0.00111712
rs28517473	1	206233134	0	0	0	89516	0	0	0
rs28524088	1	188623064	16	9	7	89500	0.0178739	0.0100541	0.00781983
rs2852714	1	159149515	0	0	0	89516	0	0	0
rs2852716	1	159153480	0	0	0	89516	0	0	0
rs2852727	1	159086986	0	0	0	89516	0	0	0
rs28527399	1	206199132	0	0	0	89516	0	0	0
rs28536160	1	206223383	0	0	0	89516	0	0	0
rs285386	1	64470166	3	2	1	89513	0.00335136	0.00223424	0.00111712
rs28540065	1	31591493	0	0	0	89516	0	0	0
rs285419	1	165440194	0	0	0	89516	0	0	0
rs2854461	1	226011644	3	3	0	89513	0.00335136	0.00335136	0
rs285473	1	165480347	0	0	0	89516	0	0	0
rs285480	1	165403903	0	0	0	89516	0	0	0
rs28548017	1	1887019	1	0	1	89515	0.00111712	0	0.00111712
rs285482	1	165410723	0	0	0	89516	0	0	0
rs28548577	1	160013106	0	0	0	89516	0	0	0
rs285492	1	165461566	0	0	0	89516	0	0	0
rs28550169	1	1939826	2	0	2	89514	0.00223424	0	0.00223424
rs28551053	1	188643256	16	9	7	89500	0.0178739	0.0100541	0.00781983
rs28557776	1	248629558	6	3	3	89510	0.00670271	0.00335136	0.00335136
rs28561399	1	910473	30	23	7	89486	0.0335136	0.0256937	0.00781983
rs28563947	1	188755011	14	7	7	89502	0.0156397	0.00781983	0.00781983
rs28567824	1	242152555	13	6	7	89503	0.0145225	0.00670271	0.00781983
rs28568406	1	158687163	6	0	6	89510	0.00670271	0	0.00670271
rs28571769	1	157480665	1	1	0	89515	0.00111712	0.00111712	0
rs28572112	1	203492900	0	0	0	89516	0	0	0
rs28575319	1	218900856	7	0	7	89509	0.00781983	0	0.00781983
rs28580089	1	205490098	0	0	0	89516	0	0	0
rs28580473	1	70548466	0	0	0	89516	0	0	0
rs28582659	1	240842177	5	3	2	89511	0.00558559	0.00335136	0.00223424
rs28582999	1	196600391	0	0	0	89516	0	0	0
rs28587366	1	212770754	4	0	4	89512	0.00446847	0	0.00446847
rs28591569	1	959509	27	23	4	89489	0.0301622	0.0256937	0.00446847
rs2859228	1	172613241	0	0	0	89516	0	0	0
rs2859229	1	172615017	0	0	0	89516	0	0	0
rs2859242	1	172624864	0	0	0	89516	0	0	0
rs2859388	1	7888215	4	0	4	89512	0.00446847	0	0.00446847
rs2859389	1	7920423	1	0	1	89515	0.00111712	0	0.00111712
rs28594338	1	164708993	0	0	0	89516	0	0	0
rs28602663	1	76235355	3	1	2	89513	0.00335136	0.00111712	0.00223424
rs2860390	1	50763945	0	0	0	89516	0	0	0
rs28610043	1	19178599	0	0	0	89516	0	0	0
rs28610409	1	248688317	12	2	10	89504	0.0134054	0.00223424	0.0111712
rs2861103	1	175004938	0	0	0	89516	0	0	0
rs28611470	1	13186871	1	0	1	89515	0.00111712	0	0.00111712
rs28613202	1	188615229	16	9	7	89500	0.0178739	0.0100541	0.00781983
rs28613209	1	37592154	0	0	0	89516	0	0	0
rs28615394	1	223226509	1	0	1	89515	0.00111712	0	0.00111712
rs28615574	1	86095398	1	0	1	89515	0.00111712	0	0.00111712
rs28616748	1	16424085	0	0	0	89516	0	0	0
rs28618349	1	203166682	0	0	0	89516	0	0	0
rs2861881	1	176971552	0	0	0	89516	0	0	0
rs2861885	1	177021726	0	0	0	89516	0	0	0
rs2861916	1	177087506	0	0	0	89516	0	0	0
rs28619955	1	206315933	0	0	0	89516	0	0	0
rs28619984	1	183931812	0	0	0	89516	0	0	0
rs28624830	1	1885769	1	0	1	89515	0.00111712	0	0.00111712
rs28627202	1	19660429	3	0	3	89513	0.00335136	0	0.00335136
rs28633140	1	147015933	36	16	20	89480	0.0402163	0.0178739	0.0223424
rs28635343	1	1560103	1	0	1	89515	0.00111712	0	0.00111712
rs28635793	1	170935803	2	2	0	89514	0.00223424	0.00223424	0
rs28638226	1	118161020	1	0	1	89515	0.00111712	0	0.00111712
rs28638253	1	242131160	14	6	8	89502	0.0156397	0.00670271	0.00893695
rs2863845	1	16561179	0	0	0	89516	0	0	0
rs2864098	1	23972740	0	0	0	89516	0	0	0
rs28642068	1	30044677	1	1	0	89515	0.00111712	0.00111712	0
rs28645661	1	116050880	0	0	0	89516	0	0	0
rs2864859	1	205322809	0	0	0	89516	0	0	0
rs2864860	1	205322934	0	0	0	89516	0	0	0
rs2864884	1	23945443	0	0	0	89516	0	0	0
rs28649433	1	242196967	11	6	5	89505	0.0122883	0.00670271	0.00558559
rs28649631	1	50788457	0	0	0	89516	0	0	0
rs28650145	1	242180923	11	6	5	89505	0.0122883	0.00670271	0.00558559
rs28652768	1	230131380	0	0	0	89516	0	0	0
rs28654661	1	70370254	1	0	1	89515	0.00111712	0	0.00111712
rs28662856	1	188659354	14	7	7	89502	0.0156397	0.00781983	0.00781983
rs28665872	1	242180196	11	6	5	89505	0.0122883	0.00670271	0.00558559
rs28668690	1	1985705	1	0	1	89515	0.00111712	0	0.00111712
rs28669168	1	40484207	0	0	0	89516	0	0	0
rs28677055	1	19246539	0	0	0	89516	0	0	0
rs28678205	1	16418285	0	0	0	89516	0	0	0
rs28678693	1	838665	11	4	7	89505	0.0122883	0.00446847	0.00781983
rs28681598	1	229027771	1	0	1	89515	0.00111712	0	0.00111712
rs28684852	1	232615939	0	0	0	89516	0	0	0
rs28688724	1	203511905	0	0	0	89516	0	0	0
rs28689061	1	145093893	0	0	0	89516	0	0	0
rs28689616	1	147385641	27	15	12	89489	0.0301622	0.0167568	0.0134054
rs28689766	1	206243870	0	0	0	89516	0	0	0
rs28694304	1	206239993	0	0	0	89516	0	0	0
rs2869511	1	23140700	0	0	0	89516	0	0	0
rs28695308	1	16406162	0	0	0	89516	0	0	0
rs28695633	1	227534678	4	0	4	89512	0.00446847	0	0.00446847
rs28699036	1	223259202	1	0	1	89515	0.00111712	0	0.00111712
rs28702445	1	30031038	1	1	0	89515	0.00111712	0.00111712	0
rs28703654	1	1543311	1	0	1	89515	0.00111712	0	0.00111712
rs28703958	1	205289081	0	0	0	89516	0	0	0
rs28706276	1	1933267	2	0	2	89514	0.00223424	0	0.00223424
rs28706697	1	18383669	0	0	0	89516	0	0	0
rs28707122	1	92367830	17	2	15	89499	0.018991	0.00223424	0.0167568
rs28710181	1	1847531	0	0	0	89516	0	0	0
rs2871581	1	15009937	0	0	0	89516	0	0	0
rs28718022	1	248862313	112	4	108	89404	0.125117	0.00446847	0.120649
rs28723634	1	247834126	8	3	5	89508	0.00893695	0.00335136	0.00558559
rs28729731	1	13178497	2	0	2	89514	0.00223424	0	0.00223424
rs28730713	1	116245571	0	0	0	89516	0	0	0
rs28730716	1	116269619	0	0	0	89516	0	0	0
rs2873133	1	157050526	0	0	0	89516	0	0	0
rs28733809	1	218814313	7	0	7	89509	0.00781983	0	0.00781983
rs28735054	1	206256359	0	0	0	89516	0	0	0
rs2873551	1	55217907	9	0	9	89507	0.0100541	0	0.0100541
rs28736888	1	218857609	7	0	7	89509	0.00781983	0	0.00781983
rs28742187	1	25698655	3	1	2	89513	0.00335136	0.00111712	0.00223424
rs28757713	1	16422010	0	0	0	89516	0	0	0
rs28759175	1	203495475	0	0	0	89516	0	0	0
rs2877651	1	181451245	0	0	0	89516	0	0	0
rs2878079	1	246390090	21	12	9	89495	0.0234595	0.0134054	0.0100541
rs2880024	1	866893	32	22	10	89484	0.0357478	0.0245766	0.0111712
rs2880058	1	162014632	1	0	1	89515	0.00111712	0	0.00111712
rs28803873	1	184076348	0	0	0	89516	0	0	0
rs2880600	1	22675710	1	1	0	89515	0.00111712	0.00111712	0
rs2880639	1	162820067	0	0	0	89516	0	0	0
rs2881832	1	165047786	3	0	3	89513	0.00335136	0	0.00335136
rs2882802	1	78762998	1	1	0	89515	0.00111712	0.00111712	0
rs2883272	1	17773159	0	0	0	89516	0	0	0
rs2883320	1	146813984	41	16	25	89475	0.0458019	0.0178739	0.027928
rs2883720	1	231255113	0	0	0	89516	0	0	0
rs2883890	1	18835437	0	0	0	89516	0	0	0
rs2884064	1	232319587	1	0	1	89515	0.00111712	0	0.00111712
rs2884385	1	233955738	1	0	1	89515	0.00111712	0	0.00111712
rs2884796	1	37617809	0	0	0	89516	0	0	0
rs2884871	1	113417881	3	0	3	89513	0.00335136	0	0.00335136
rs2885065	1	201571795	0	0	0	89516	0	0	0
rs28850650	1	170943197	1	1	0	89515	0.00111712	0.00111712	0
rs2885174	1	25021037	1	0	1	89515	0.00111712	0	0.00111712
rs2885227	1	119650928	2	1	1	89514	0.00223424	0.00111712	0.00111712
rs2885805	1	111417915	1	1	0	89515	0.00111712	0.00111712	0
rs2885806	1	111470050	1	1	0	89515	0.00111712	0.00111712	0
rs28858086	1	230172329	0	0	0	89516	0	0	0
rs2889234	1	102742475	436	435	1	89080	0.487064	0.485947	0.00111712
rs2889408	1	2225251	1	0	1	89515	0.00111712	0	0.00111712
rs2889651	1	31181192	0	0	0	89516	0	0	0
rs2890565	1	7909737	1	0	1	89515	0.00111712	0	0.00111712
rs2891285	1	187522674	3	0	3	89513	0.00335136	0	0.00335136
rs2891292	1	187652296	2	0	2	89514	0.00223424	0	0.00223424
rs28913889	1	179077566	0	0	0	89516	0	0	0
rs28913890	1	179077415	0	0	0	89516	0	0	0
rs28914497	1	179124423	0	0	0	89516	0	0	0
rs2891705	1	236476681	2	1	1	89514	0.00223424	0.00111712	0.00111712
rs28924102	1	11738806	0	0	0	89516	0	0	0
rs2892841	1	85224860	1	0	1	89515	0.00111712	0	0.00111712
rs28928907	1	43804305	0	0	0	89516	0	0	0
rs28929469	1	173883933	0	0	0	89516	0	0	0
rs2892982	1	87826079	0	0	0	89516	0	0	0
rs28930068	1	201022666	0	0	0	89516	0	0	0
rs2893248	1	94160787	1	1	0	89515	0.00111712	0.00111712	0
rs28933093	1	156100532	0	0	0	89516	0	0	0
rs28936375	1	53662764	0	0	0	89516	0	0	0
rs28936376	1	53678947	0	0	0	89516	0	0	0
rs28936379	1	227076678	0	0	0	89516	0	0	0
rs28936380	1	227073247	0	0	0	89516	0	0	0
rs28936382	1	92941647	1	0	1	89515	0.00111712	0	0.00111712
rs28936674	1	53675866	0	0	0	89516	0	0	0
rs28936694	1	171605384	1	1	0	89515	0.00111712	0.00111712	0
rs28937896	1	247587809	1	0	1	89515	0.00111712	0	0.00111712
rs28938473	1	94473287	0	0	0	89516	0	0	0
rs28939720	1	197396689	0	0	0	89516	0	0	0
rs28940285	1	20972133	0	0	0	89516	0	0	0
rs28940291	1	12052717	0	0	0	89516	0	0	0
rs28940292	1	12071567	0	0	0	89516	0	0	0
rs28940294	1	12061480	0	0	0	89516	0	0	0
rs28940586	1	145415419	9	3	6	89507	0.0100541	0.00335136	0.00670271
rs28940869	1	46658069	0	0	0	89516	0	0	0
rs28940885	1	24122673	0	0	0	89516	0	0	0
rs28941785	1	70881670	0	0	0	89516	0	0	0
rs28942077	1	235929504	3	2	1	89513	0.00335136	0.00223424	0.00111712
rs289686	1	76608491	1	0	1	89515	0.00111712	0	0.00111712
rs289697	1	76598209	1	0	1	89515	0.00111712	0	0.00111712
rs2897175	1	47481963	4	0	4	89512	0.00446847	0	0.00446847
rs2898853	1	4992204	2	1	1	89514	0.00223424	0.00111712	0.00111712
rs29001685	1	150769339	0	0	0	89516	0	0	0
rs2901559	1	171620490	1	1	0	89515	0.00111712	0.00111712	0
rs2901603	1	171885747	1	1	0	89515	0.00111712	0.00111712	0
rs2901695	1	172961211	0	0	0	89516	0	0	0
rs2902103	1	177341802	0	0	0	89516	0	0	0
rs2902164	1	16115747	5	0	5	89511	0.00558559	0	0.00558559
rs2902202	1	177841895	0	0	0	89516	0	0	0
rs2902440	1	67670916	0	0	0	89516	0	0	0
rs2906599	1	44490729	0	0	0	89516	0	0	0
rs290821	1	97469804	1	0	1	89515	0.00111712	0	0.00111712
rs290826	1	97473707	1	0	1	89515	0.00111712	0	0.00111712
rs291102	1	207106478	1	1	0	89515	0.00111712	0.00111712	0
rs2911562	1	85126143	1	0	1	89515	0.00111712	0	0.00111712
rs291365	1	235688043	48	1	47	89468	0.0536217	0.00111712	0.0525046
rs291593	1	97543752	1	0	1	89515	0.00111712	0	0.00111712
rs2916196	1	153328347	0	0	0	89516	0	0	0
rs2919024	1	242522042	3	1	2	89513	0.00335136	0.00111712	0.00223424
rs2919639	1	234809603	0	0	0	89516	0	0	0
rs2920	1	23884780	0	0	0	89516	0	0	0
rs292007	1	22991512	0	0	0	89516	0	0	0
rs2923887	1	195853910	16	16	0	89500	0.0178739	0.0178739	0
rs2924	1	109759998	6	0	6	89510	0.00670271	0	0.00670271
rs2924109	1	202225364	16	0	16	89500	0.0178739	0	0.0178739
rs2924857	1	13843302	1	0	1	89515	0.00111712	0	0.00111712
rs2925499	1	2860931	108	0	108	89408	0.120649	0	0.120649
rs2925524	1	26835742	0	0	0	89516	0	0	0
rs292809	1	34046066	1	0	1	89515	0.00111712	0	0.00111712
rs2932538	1	113216543	1	0	1	89515	0.00111712	0	0.00111712
rs2935214	1	213126541	2	0	2	89514	0.00223424	0	0.00223424
rs2935934	1	17502941	1	1	0	89515	0.00111712	0.00111712	0
rs2936033	1	222751034	4	0	4	89512	0.00446847	0	0.00446847
rs2936051	1	222803204	3	0	3	89513	0.00335136	0	0.00335136
rs2936056	1	222789032	3	0	3	89513	0.00335136	0	0.00335136
rs2937295	1	60868315	6	0	6	89510	0.00670271	0	0.00670271
rs2937390	1	3163997	29	0	29	89487	0.0323964	0	0.0323964
rs2938323	1	114546804	0	0	0	89516	0	0	0
rs2940249	1	163080200	1	1	0	89515	0.00111712	0.00111712	0
rs2940252	1	207573387	0	0	0	89516	0	0	0
rs2940305	1	13837629	1	0	1	89515	0.00111712	0	0.00111712
rs2941285	1	245403490	2	0	2	89514	0.00223424	0	0.00223424
rs294185	1	22971892	0	0	0	89516	0	0	0
rs294187	1	22984360	0	0	0	89516	0	0	0
rs2942133	1	204369875	0	0	0	89516	0	0	0
rs294214	1	23026293	0	0	0	89516	0	0	0
rs2945133	1	85091557	1	0	1	89515	0.00111712	0	0.00111712
rs2945145	1	85062615	1	0	1	89515	0.00111712	0	0.00111712
rs2945152	1	85048641	1	0	1	89515	0.00111712	0	0.00111712
rs2946523	1	18767791	0	0	0	89516	0	0	0
rs2946571	1	110922140	0	0	0	89516	0	0	0
rs2949659	1	167439538	0	0	0	89516	0	0	0
rs2949664	1	167391904	0	0	0	89516	0	0	0
rs2952	1	208049077	0	0	0	89516	0	0	0
rs2953655	1	227554171	4	0	4	89512	0.00446847	0	0.00446847
rs2965012	1	218786549	7	0	7	89509	0.00781983	0	0.00781983
rs296513	1	200906473	0	0	0	89516	0	0	0
rs296514	1	200904137	0	0	0	89516	0	0	0
rs296522	1	200881940	1	0	1	89515	0.00111712	0	0.00111712
rs296543	1	200889833	1	0	1	89515	0.00111712	0	0.00111712
rs296547	1	200892137	1	0	1	89515	0.00111712	0	0.00111712
rs2970579	1	212097748	0	0	0	89516	0	0	0
rs2971408	1	35562965	0	0	0	89516	0	0	0
rs2977235	1	17557178	1	1	0	89515	0.00111712	0.00111712	0
rs2977283	1	17541949	1	1	0	89515	0.00111712	0.00111712	0
rs298128	1	60848538	6	0	6	89510	0.00670271	0	0.00670271
rs298142	1	60833726	5	0	5	89511	0.00558559	0	0.00558559
rs298167	1	60805150	5	0	5	89511	0.00558559	0	0.00558559
rs2982316	1	26002585	1	1	0	89515	0.00111712	0.00111712	0
rs2982380	1	11395283	1	0	1	89515	0.00111712	0	0.00111712
rs2982471	1	167526588	0	0	0	89516	0	0	0
rs2982479	1	167484888	0	0	0	89516	0	0	0
rs2982482	1	167482236	0	0	0	89516	0	0	0
rs2982484	1	167477937	0	0	0	89516	0	0	0
rs2982502	1	40930624	0	0	0	89516	0	0	0
rs2982506	1	40865633	0	0	0	89516	0	0	0
rs2982510	1	40872623	0	0	0	89516	0	0	0
rs2984786	1	197348760	0	0	0	89516	0	0	0
rs2984915	1	59253695	0	0	0	89516	0	0	0
rs2985327	1	29319480	1	1	0	89515	0.00111712	0.00111712	0
rs2985334	1	29345027	0	0	0	89516	0	0	0
rs2985440	1	182305938	0	0	0	89516	0	0	0
rs2985448	1	182241709	0	0	0	89516	0	0	0
rs2985714	1	156340618	0	0	0	89516	0	0	0
rs2985755	1	39054557	1	0	1	89515	0.00111712	0	0.00111712
rs2985774	1	39071272	1	0	1	89515	0.00111712	0	0.00111712
rs2986572	1	183951376	0	0	0	89516	0	0	0
rs2986573	1	183906009	0	0	0	89516	0	0	0
rs2986590	1	208177976	0	0	0	89516	0	0	0
rs2986657	1	23040667	0	0	0	89516	0	0	0
rs2986746	1	6561300	1	1	0	89515	0.00111712	0.00111712	0
rs2986747	1	6562784	1	1	0	89515	0.00111712	0.00111712	0
rs2987879	1	174829115	4	4	0	89512	0.00446847	0.00446847	0
rs2988721	1	154308641	2	0	2	89514	0.00223424	0	0.00223424
rs2990692	1	160925775	2	0	2	89514	0.00223424	0	0.00223424
rs2991265	1	56872357	0	0	0	89516	0	0	0
rs2991357	1	67300880	0	0	0	89516	0	0	0
rs2991953	1	234475832	0	0	0	89516	0	0	0
rs2991996	1	43741713	0	0	0	89516	0	0	0
rs2992052	1	71051053	0	0	0	89516	0	0	0
rs2992058	1	26330924	0	0	0	89516	0	0	0
rs2992064	1	26278253	0	0	0	89516	0	0	0
rs2992434	1	38954125	0	0	0	89516	0	0	0
rs2992502	1	76611703	1	0	1	89515	0.00111712	0	0.00111712
rs2992641	1	241700371	3	2	1	89513	0.00335136	0.00223424	0.00111712
rs2992644	1	241678668	3	2	1	89513	0.00335136	0.00223424	0.00111712
rs2992650	1	221147712	1	0	1	89515	0.00111712	0	0.00111712
rs2992746	1	18776939	0	0	0	89516	0	0	0
rs2992756	1	18807339	0	0	0	89516	0	0	0
rs2993066	1	27358792	0	0	0	89516	0	0	0
rs2993120	1	42350837	1	1	0	89515	0.00111712	0.00111712	0
rs2993123	1	42354111	1	1	0	89515	0.00111712	0.00111712	0
rs2993410	1	47212009	0	0	0	89516	0	0	0
rs2993433	1	202190742	25	0	25	89491	0.027928	0	0.027928
rs2993486	1	2993638	89	0	89	89427	0.0994236	0	0.0994236
rs2993493	1	3020246	89	0	89	89427	0.0994236	0	0.0994236
rs2993501	1	3025986	90	0	90	89426	0.100541	0	0.100541
rs2993503	1	3028987	89	0	89	89427	0.0994236	0	0.0994236
rs2993655	1	203170934	0	0	0	89516	0	0	0
rs2994339	1	243641420	0	0	0	89516	0	0	0
rs2994565	1	56798308	0	0	0	89516	0	0	0
rs299499	1	8292761	0	0	0	89516	0	0	0
rs2995079	1	167533706	0	0	0	89516	0	0	0
rs2995093	1	167445001	0	0	0	89516	0	0	0
rs2995765	1	112886545	0	0	0	89516	0	0	0
rs2996284	1	95107254	51	2	49	89465	0.0569731	0.00223424	0.0547388
rs2996294	1	113416122	3	0	3	89513	0.00335136	0	0.00335136
rs2996558	1	246974187	5	1	4	89511	0.00558559	0.00111712	0.00446847
rs2996669	1	164595489	1	0	1	89515	0.00111712	0	0.00111712
rs2997195	1	80838880	4	3	1	89512	0.00446847	0.00335136	0.00111712
rs2997742	1	116260604	0	0	0	89516	0	0	0
rs2998359	1	112780618	0	0	0	89516	0	0	0
rs299861	1	54946142	11	0	11	89505	0.0122883	0	0.0122883
rs299870	1	55015376	39	0	39	89477	0.0435676	0	0.0435676
rs299871	1	55015123	39	0	39	89477	0.0435676	0	0.0435676
rs2999559	1	151997199	5	0	5	89511	0.00558559	0	0.00558559
rs2999617	1	147825662	85	15	70	89431	0.0949551	0.0167568	0.0781983
rs2999877	1	13785062	0	0	0	89516	0	0	0
rs2999963	1	163206986	2	2	0	89514	0.00223424	0.00223424	0
rs3000140	1	80000648	6	5	1	89510	0.00670271	0.00558559	0.00111712
rs3000609	1	217162879	0	0	0	89516	0	0	0
rs3000752	1	112547125	0	0	0	89516	0	0	0
rs3000763	1	201651484	0	0	0	89516	0	0	0
rs3000777	1	227584651	5	0	5	89511	0.00558559	0	0.00558559
rs3000799	1	227602623	5	0	5	89511	0.00558559	0	0.00558559
rs3000858	1	12777320	26	0	26	89490	0.0290451	0	0.0290451
rs3000891	1	12699337	47	0	47	89469	0.0525046	0	0.0525046
rs3000893	1	12683421	68	0	68	89448	0.0759641	0	0.0759641
rs3000896	1	12682574	68	0	68	89448	0.0759641	0	0.0759641
rs3001032	1	219727779	1	0	1	89515	0.00111712	0	0.00111712
rs3001083	1	163502326	1	0	1	89515	0.00111712	0	0.00111712
rs3001167	1	194530914	1	0	1	89515	0.00111712	0	0.00111712
rs3001300	1	248297531	2	1	1	89514	0.00223424	0.00111712	0.00111712
rs3001344	1	2329808	1	0	1	89515	0.00111712	0	0.00111712
rs3001434	1	239005080	1	1	0	89515	0.00111712	0.00111712	0
rs3001644	1	50722989	0	0	0	89516	0	0	0
rs3002130	1	222772139	4	0	4	89512	0.00446847	0	0.00446847
rs3002142	1	222788062	4	0	4	89512	0.00446847	0	0.00446847
rs3002143	1	222788854	3	0	3	89513	0.00335136	0	0.00335136
rs3002625	1	65147225	1	1	0	89515	0.00111712	0.00111712	0
rs3002652	1	183830469	1	1	0	89515	0.00111712	0.00111712	0
rs300269	1	55046392	39	1	38	89477	0.0435676	0.00111712	0.0424505
rs300277	1	55035395	38	1	37	89478	0.0424505	0.00111712	0.0413334
rs300280	1	55033869	37	0	37	89479	0.0413334	0	0.0413334
rs3003207	1	244631821	3	1	2	89513	0.00335136	0.00111712	0.00223424
rs3003329	1	24193875	0	0	0	89516	0	0	0
rs3003469	1	17521274	1	1	0	89515	0.00111712	0.00111712	0
rs3003480	1	17548527	1	1	0	89515	0.00111712	0.00111712	0
rs3003525	1	199696159	0	0	0	89516	0	0	0
rs3003542	1	243087106	1	0	1	89515	0.00111712	0	0.00111712
rs3003596	1	161204217	0	0	0	89516	0	0	0
rs3003892	1	221994043	1	0	1	89515	0.00111712	0	0.00111712
rs3003899	1	222014731	1	0	1	89515	0.00111712	0	0.00111712
rs3005884	1	56771709	0	0	0	89516	0	0	0
rs3005928	1	244689029	2	1	1	89514	0.00223424	0.00111712	0.00111712
rs3006008	1	244629350	3	1	2	89513	0.00335136	0.00111712	0.00223424
rs3006423	1	153401664	1	0	1	89515	0.00111712	0	0.00111712
rs3006488	1	153362507	0	0	0	89516	0	0	0
rs3006864	1	109255513	0	0	0	89516	0	0	0
rs3006899	1	54085864	0	0	0	89516	0	0	0
rs3006933	1	243659727	0	0	0	89516	0	0	0
rs3007298	1	246980484	4	0	4	89512	0.00446847	0	0.00446847
rs3007419	1	6528302	23	23	0	89493	0.0256937	0.0256937	0
rs3007434	1	6563067	1	1	0	89515	0.00111712	0.00111712	0
rs3007632	1	105569132	1	1	0	89515	0.00111712	0.00111712	0
rs3007722	1	18768011	0	0	0	89516	0	0	0
rs3007727	1	18793520	0	0	0	89516	0	0	0
rs3007730	1	18797100	0	0	0	89516	0	0	0
rs3007738	1	241720543	3	2	1	89513	0.00335136	0.00223424	0.00111712
rs3007743	1	241715500	3	2	1	89513	0.00335136	0.00223424	0.00111712
rs3007744	1	241702959	3	2	1	89513	0.00335136	0.00223424	0.00111712
rs3008428	1	26376607	0	0	0	89516	0	0	0
rs3008473	1	245406449	2	0	2	89514	0.00223424	0	0.00223424
rs3008538	1	112506564	0	0	0	89516	0	0	0
rs3008545	1	195923549	25	1	24	89491	0.027928	0.00111712	0.0268108
rs3008552	1	195881459	1	1	0	89515	0.00111712	0.00111712	0
rs3008589	1	195997954	1	1	0	89515	0.00111712	0.00111712	0
rs3008604	1	222783196	4	0	4	89512	0.00446847	0	0.00446847
rs3008607	1	222785692	4	0	4	89512	0.00446847	0	0.00446847
rs3008608	1	222785998	4	0	4	89512	0.00446847	0	0.00446847
rs3008610	1	222791907	3	0	3	89513	0.00335136	0	0.00335136
rs3008634	1	222845411	3	0	3	89513	0.00335136	0	0.00335136
rs3008651	1	222763235	4	0	4	89512	0.00446847	0	0.00446847
rs3009186	1	120380990	1	0	1	89515	0.00111712	0	0.00111712
rs3009195	1	120366712	1	0	1	89515	0.00111712	0	0.00111712
rs3009336	1	194585124	9	0	9	89507	0.0100541	0	0.0100541
rs3009468	1	147825454	85	15	70	89431	0.0949551	0.0167568	0.0781983
rs3009934	1	214301323	0	0	0	89516	0	0	0
rs3009957	1	234893204	0	0	0	89516	0	0	0
rs3010004	1	212152173	0	0	0	89516	0	0	0
rs3010055	1	183817289	1	1	0	89515	0.00111712	0.00111712	0
rs3010069	1	202193434	22	0	22	89494	0.0245766	0	0.0245766
rs3010110	1	27278521	0	0	0	89516	0	0	0
rs3010331	1	59595215	1	0	1	89515	0.00111712	0	0.00111712
rs3010354	1	163369291	0	0	0	89516	0	0	0
rs3010355	1	163369704	0	0	0	89516	0	0	0
rs3010382	1	116197610	0	0	0	89516	0	0	0
rs3010654	1	188248649	17	15	2	89499	0.018991	0.0167568	0.00223424
rs3010872	1	12769239	27	0	27	89489	0.0301622	0	0.0301622
rs3010877	1	12779618	17	0	17	89499	0.018991	0	0.018991
rs3010948	1	12754569	27	0	27	89489	0.0301622	0	0.0301622
rs3011181	1	39067106	1	0	1	89515	0.00111712	0	0.00111712
rs3011200	1	39079403	1	0	1	89515	0.00111712	0	0.00111712
rs3011580	1	238958173	2	2	0	89514	0.00223424	0.00223424	0
rs3011593	1	239004522	1	1	0	89515	0.00111712	0.00111712	0
rs3011982	1	188213683	17	15	2	89499	0.018991	0.0167568	0.00223424
rs3013045	1	13816121	1	0	1	89515	0.00111712	0	0.00111712
rs3013047	1	13830577	1	0	1	89515	0.00111712	0	0.00111712
rs3013445	1	214558658	0	0	0	89516	0	0	0
rs3013462	1	40827598	0	0	0	89516	0	0	0
rs3013487	1	163363776	0	0	0	89516	0	0	0
rs3013495	1	163351383	0	0	0	89516	0	0	0
rs3013760	1	54036593	0	0	0	89516	0	0	0
rs3014267	1	227552917	4	0	4	89512	0.00446847	0	0.00446847
rs3014294	1	227603763	6	0	6	89510	0.00670271	0	0.00670271
rs3014580	1	241629685	3	2	1	89513	0.00335136	0.00223424	0.00111712
rs3014614	1	204326597	0	0	0	89516	0	0	0
rs3014620	1	204359072	0	0	0	89516	0	0	0
rs3014712	1	25991356	1	1	0	89515	0.00111712	0.00111712	0
rs3014714	1	25981789	1	1	0	89515	0.00111712	0.00111712	0
rs3014983	1	65460691	1	1	0	89515	0.00111712	0.00111712	0
rs3014987	1	80823037	4	3	1	89512	0.00446847	0.00335136	0.00111712
rs3014991	1	53654542	0	0	0	89516	0	0	0
rs3015042	1	79851769	4	3	1	89512	0.00446847	0.00335136	0.00111712
rs3015119	1	79896187	3	2	1	89513	0.00335136	0.00223424	0.00111712
rs3017129	1	116096681	0	0	0	89516	0	0	0
rs301730	1	216287038	38	38	0	89478	0.0424505	0.0424505	0
rs301736	1	216305479	38	38	0	89478	0.0424505	0.0424505	0
rs3017626	1	112558031	0	0	0	89516	0	0	0
rs3017627	1	112516455	0	0	0	89516	0	0	0
rs3017629	1	112534023	0	0	0	89516	0	0	0
rs301797	1	8487323	0	0	0	89516	0	0	0
rs301801	1	8495945	0	0	0	89516	0	0	0
rs3024493	1	206943968	1	1	0	89515	0.00111712	0.00111712	0
rs3024505	1	206939904	1	1	0	89515	0.00111712	0.00111712	0
rs3024523	1	207042684	1	1	0	89515	0.00111712	0.00111712	0
rs3026815	1	21664475	0	0	0	89516	0	0	0
rs3026866	1	21598372	0	0	0	89516	0	0	0
rs3026906	1	21546501	0	0	0	89516	0	0	0
rs3026913	1	21544601	0	0	0	89516	0	0	0
rs3026935	1	159117690	0	0	0	89516	0	0	0
rs3026968	1	159147452	0	0	0	89516	0	0	0
rs3027009	1	159173887	0	0	0	89516	0	0	0
rs3027034	1	159178669	0	0	0	89516	0	0	0
rs3027051	1	159184306	0	0	0	89516	0	0	0
rs302719	1	8490320	0	0	0	89516	0	0	0
rs302748	1	99597328	0	0	0	89516	0	0	0
rs303414	1	99565266	0	0	0	89516	0	0	0
rs3035865	1	237848072	3	1	2	89513	0.00335136	0.00111712	0.00223424
rs305218	1	89217339	3	0	3	89513	0.00335136	0	0.00335136
rs305227	1	89178005	6	0	6	89510	0.00670271	0	0.00670271
rs305407	1	88234517	0	0	0	89516	0	0	0
rs305445	1	88208135	0	0	0	89516	0	0	0
rs305457	1	88195672	0	0	0	89516	0	0	0
rs305535	1	64914437	1	1	0	89515	0.00111712	0.00111712	0
rs305540	1	64951754	1	1	0	89515	0.00111712	0.00111712	0
rs305549	1	64925123	1	1	0	89515	0.00111712	0.00111712	0
rs305558	1	64958500	1	1	0	89515	0.00111712	0.00111712	0
rs306301	1	88988478	1	0	1	89515	0.00111712	0	0.00111712
rs306317	1	89013675	2	0	2	89514	0.00223424	0	0.00223424
rs3087210	1	158146028	6	0	6	89510	0.00670271	0	0.00670271
rs3087908	1	227920103	0	0	0	89516	0	0	0
rs309052	1	99429789	1	0	1	89515	0.00111712	0	0.00111712
rs309057	1	99403197	1	0	1	89515	0.00111712	0	0.00111712
rs309083	1	99416102	1	0	1	89515	0.00111712	0	0.00111712
rs3091242	1	25674785	4	1	3	89512	0.00446847	0.00111712	0.00335136
rs3093048	1	110457729	0	0	0	89516	0	0	0
rs3093059	1	159685136	0	0	0	89516	0	0	0
rs3094881	1	17680807	0	0	0	89516	0	0	0
rs309494	1	23242629	0	0	0	89516	0	0	0
rs309500	1	23233600	0	0	0	89516	0	0	0
rs309539	1	23274948	0	0	0	89516	0	0	0
rs309543	1	23225322	0	0	0	89516	0	0	0
rs3101195	1	221587167	1	0	1	89515	0.00111712	0	0.00111712
rs3101214	1	5150534	11	8	3	89505	0.0122883	0.00893695	0.00335136
rs3101336	1	72751185	2	0	2	89514	0.00223424	0	0.00223424
rs3101338	1	72750353	2	0	2	89514	0.00223424	0	0.00223424
rs3101456	1	244534781	3	1	2	89513	0.00335136	0.00111712	0.00223424
rs3101473	1	244489419	3	1	2	89513	0.00335136	0.00111712	0.00223424
rs310163	1	61229363	6	1	5	89510	0.00670271	0.00111712	0.00558559
rs310170	1	61233723	6	1	5	89510	0.00670271	0.00111712	0.00558559
rs310202	1	65349544	1	1	0	89515	0.00111712	0.00111712	0
rs3102044	1	53646557	0	0	0	89516	0	0	0
rs3102071	1	20968011	0	0	0	89516	0	0	0
rs3102458	1	244539868	3	1	2	89513	0.00335136	0.00111712	0.00223424
rs3103778	1	40433771	0	0	0	89516	0	0	0
rs3104209	1	213106178	2	0	2	89514	0.00223424	0	0.00223424
rs3104429	1	30985076	0	0	0	89516	0	0	0
rs3104435	1	31045509	0	0	0	89516	0	0	0
rs3104467	1	77971047	0	0	0	89516	0	0	0
rs3105571	1	225288534	1	0	1	89515	0.00111712	0	0.00111712
rs3107146	1	2047584	1	0	1	89515	0.00111712	0	0.00111712
rs3108391	1	54042889	0	0	0	89516	0	0	0
rs3111255	1	211415358	0	0	0	89516	0	0	0
rs3113981	1	75071939	0	0	0	89516	0	0	0
rs311435	1	25317684	0	0	0	89516	0	0	0
rs311437	1	25319751	0	0	0	89516	0	0	0
rs311446	1	25374180	0	0	0	89516	0	0	0
rs311461	1	25418010	0	0	0	89516	0	0	0
rs311469	1	25331411	0	0	0	89516	0	0	0
rs311484	1	25308276	0	0	0	89516	0	0	0
rs3117048	1	22345093	0	0	0	89516	0	0	0
rs3118378	1	68849687	0	0	0	89516	0	0	0
rs3118423	1	68912937	0	0	0	89516	0	0	0
rs3118644	1	156863043	0	0	0	89516	0	0	0
rs3120045	1	43697968	0	0	0	89516	0	0	0
rs3120133	1	94542770	2	1	1	89514	0.00223424	0.00111712	0.00111712
rs3120665	1	152316590	0	0	0	89516	0	0	0
rs3120689	1	246692375	23	3	20	89493	0.0256937	0.00335136	0.0223424
rs3120708	1	246717128	21	2	19	89495	0.0234595	0.00223424	0.0212253
rs3120819	1	11400409	1	0	1	89515	0.00111712	0	0.00111712
rs3121206	1	21907604	1	0	1	89515	0.00111712	0	0.00111712
rs3121390	1	242020392	9	4	5	89507	0.0100541	0.00446847	0.00558559
rs3121537	1	49374736	2	1	1	89514	0.00223424	0.00111712	0.00111712
rs3121578	1	974894	27	23	4	89489	0.0301622	0.0256937	0.00446847
rs3121580	1	218492121	0	0	0	89516	0	0	0
rs3121626	1	222190560	2	0	2	89514	0.00223424	0	0.00223424
rs3121896	1	39752143	1	0	1	89515	0.00111712	0	0.00111712
rs3121909	1	232137117	2	1	1	89514	0.00223424	0.00111712	0.00111712
rs3122412	1	40515277	0	0	0	89516	0	0	0
rs3122551	1	56247216	2	2	0	89514	0.00223424	0.00223424	0
rs3122591	1	111810174	0	0	0	89516	0	0	0
rs312262801	1	120460308	0	0	0	89516	0	0	0
rs3122720	1	212752129	6	0	6	89510	0.00670271	0	0.00670271
rs3123046	1	187758794	3	0	3	89513	0.00335136	0	0.00335136
rs3123390	1	244226640	1	0	1	89515	0.00111712	0	0.00111712
rs3123536	1	212809606	1	0	1	89515	0.00111712	0	0.00111712
rs3123537	1	212811947	1	0	1	89515	0.00111712	0	0.00111712
rs3123692	1	244499512	3	1	2	89513	0.00335136	0.00111712	0.00223424
rs3124075	1	246780619	20	3	17	89496	0.0223424	0.00335136	0.018991
rs3124083	1	246800989	16	3	13	89500	0.0178739	0.00335136	0.0145225
rs3124314	1	152037515	3	0	3	89513	0.00335136	0	0.00335136
rs3124665	1	213109096	2	0	2	89514	0.00223424	0	0.00223424
rs3125902	1	68904266	0	0	0	89516	0	0	0
rs3125929	1	68865445	0	0	0	89516	0	0	0
rs3126020	1	58163369	2	1	1	89514	0.00223424	0.00111712	0.00111712
rs3126027	1	58170550	2	1	1	89514	0.00223424	0.00111712	0.00111712
rs3126085	1	152300817	0	0	0	89516	0	0	0
rs3127000	1	227524891	4	0	4	89512	0.00446847	0	0.00446847
rs3127464	1	244599858	3	1	2	89513	0.00335136	0.00111712	0.00223424
rs3127465	1	244601152	3	1	2	89513	0.00335136	0.00111712	0.00223424
rs3127473	1	244488261	3	1	2	89513	0.00335136	0.00111712	0.00223424
rs3128353	1	112822938	0	0	0	89516	0	0	0
rs3128373	1	112858294	0	0	0	89516	0	0	0
rs3128651	1	225268343	1	0	1	89515	0.00111712	0	0.00111712
rs3128687	1	5141293	11	8	3	89505	0.0122883	0.00893695	0.00335136
rs3131313	1	177821366	0	0	0	89516	0	0	0
rs3131323	1	177719196	0	0	0	89516	0	0	0
rs3131331	1	177739013	0	0	0	89516	0	0	0
rs3131333	1	177742007	0	0	0	89516	0	0	0
rs3131513	1	25193155	0	0	0	89516	0	0	0
rs3131520	1	25198575	0	0	0	89516	0	0	0
rs3131533	1	221579628	1	0	1	89515	0.00111712	0	0.00111712
rs3131537	1	221583559	1	0	1	89515	0.00111712	0	0.00111712
rs3131644	1	40389420	0	0	0	89516	0	0	0
rs3131713	1	20972048	0	0	0	89516	0	0	0
rs3131741	1	58227195	3	1	2	89513	0.00335136	0.00111712	0.00223424
rs3131842	1	100779891	1	0	1	89515	0.00111712	0	0.00111712
rs3131972	1	752721	3	1	2	89513	0.00335136	0.00111712	0.00223424
rs313728	1	86245155	1	0	1	89515	0.00111712	0	0.00111712
rs313769	1	86333141	1	0	1	89515	0.00111712	0	0.00111712
rs315014	1	77033959	1	0	1	89515	0.00111712	0	0.00111712
rs315034	1	77051174	0	0	0	89516	0	0	0
rs315079	1	77000914	2	1	1	89514	0.00223424	0.00111712	0.00111712
rs315527	1	84810815	2	0	2	89514	0.00223424	0	0.00223424
rs315552	1	84795283	2	0	2	89514	0.00223424	0	0.00223424
rs315553	1	84792973	2	0	2	89514	0.00223424	0	0.00223424
rs316053	1	98954240	1	0	1	89515	0.00111712	0	0.00111712
rs316635	1	84751614	2	0	2	89514	0.00223424	0	0.00223424
rs316684	1	84736374	2	0	2	89514	0.00223424	0	0.00223424
rs316686	1	84735710	2	0	2	89514	0.00223424	0	0.00223424
rs316901	1	242411114	3	1	2	89513	0.00335136	0.00111712	0.00223424
rs316915	1	242419250	3	1	2	89513	0.00335136	0.00111712	0.00223424
rs316919	1	242418359	3	1	2	89513	0.00335136	0.00111712	0.00223424
rs316970	1	105061457	2	2	0	89514	0.00223424	0.00223424	0
rs3171013	1	67875106	0	0	0	89516	0	0	0
rs3176854	1	117112755	0	0	0	89516	0	0	0
rs3176870	1	101197183	1	1	0	89515	0.00111712	0.00111712	0
rs3176871	1	101197289	1	1	0	89515	0.00111712	0.00111712	0
rs3176874	1	101199886	1	1	0	89515	0.00111712	0.00111712	0
rs3176875	1	101199979	1	1	0	89515	0.00111712	0.00111712	0
rs3181029	1	158219965	6	0	6	89510	0.00670271	0	0.00670271
rs319464	1	118293093	0	0	0	89516	0	0	0
rs319469	1	118249041	0	0	0	89516	0	0	0
rs319486	1	118283890	0	0	0	89516	0	0	0
rs319656	1	83127763	2	1	1	89514	0.00223424	0.00111712	0.00111712
rs319664	1	83130911	2	1	1	89514	0.00223424	0.00111712	0.00111712
rs320004	1	49127186	2	1	1	89514	0.00223424	0.00111712	0.00111712
rs320025	1	49080074	2	1	1	89514	0.00223424	0.00111712	0.00111712
rs320050	1	49174405	1	1	0	89515	0.00111712	0.00111712	0
rs320348	1	118133639	1	0	1	89515	0.00111712	0	0.00111712
rs320379	1	213677091	0	0	0	89516	0	0	0
rs320394	1	213722114	0	0	0	89516	0	0	0
rs320395	1	213720321	0	0	0	89516	0	0	0
rs320424	1	213703223	0	0	0	89516	0	0	0
rs320451	1	213617738	0	0	0	89516	0	0	0
rs320455	1	213592271	0	0	0	89516	0	0	0
rs320464	1	213589359	0	0	0	89516	0	0	0
rs320471	1	213657863	0	0	0	89516	0	0	0
rs320480	1	213641943	0	0	0	89516	0	0	0
rs3205087	1	3800242	1	1	0	89515	0.00111712	0.00111712	0
rs3207090	1	213068595	0	0	0	89516	0	0	0
rs320901	1	83237484	2	1	1	89514	0.00223424	0.00111712	0.00111712
rs321269	1	96457465	1	0	1	89515	0.00111712	0	0.00111712
rs3213588	1	167778843	0	0	0	89516	0	0	0
rs3215400	1	20915590	1	0	1	89515	0.00111712	0	0.00111712
rs3215560	1	19665457	3	0	3	89513	0.00335136	0	0.00335136
rs321559	1	96638203	1	0	1	89515	0.00111712	0	0.00111712
rs321565	1	96656005	1	0	1	89515	0.00111712	0	0.00111712
rs3215983	1	47280747	0	0	0	89516	0	0	0
rs3218622	1	186646005	1	0	1	89515	0.00111712	0	0.00111712
rs3218625	1	186643541	1	0	1	89515	0.00111712	0	0.00111712
rs3219090	1	226564691	0	0	0	89516	0	0	0
rs3219142	1	226552068	0	0	0	89516	0	0	0
rs3219145	1	226550829	0	0	0	89516	0	0	0
rs3219484	1	45800156	2	0	2	89514	0.00223424	0	0.00223424
rs3219492	1	45796354	3	0	3	89513	0.00335136	0	0.00335136
rs3219496	1	45795043	3	0	3	89513	0.00335136	0	0.00335136
rs322873	1	199104713	0	0	0	89516	0	0	0
rs322931	1	199019855	0	0	0	89516	0	0	0
rs323719	1	43270928	0	0	0	89516	0	0	0
rs323720	1	43271033	0	0	0	89516	0	0	0
rs323932	1	83553972	3	2	1	89513	0.00335136	0.00223424	0.00111712
rs323960	1	83616279	3	2	1	89513	0.00335136	0.00223424	0.00111712
rs324419	1	46871986	1	0	1	89515	0.00111712	0	0.00111712
rs324420	1	46870761	1	0	1	89515	0.00111712	0	0.00111712
rs326677	1	96787405	0	0	0	89516	0	0	0
rs329095	1	106474028	5	1	4	89511	0.00558559	0.00111712	0.00446847
rs330712	1	187196272	9	7	2	89507	0.0100541	0.00781983	0.00223424
rs330723	1	187223137	9	7	2	89507	0.0100541	0.00781983	0.00223424
rs332819	1	61678557	1	1	0	89515	0.00111712	0.00111712	0
rs333146	1	61681500	1	1	0	89515	0.00111712	0.00111712	0
rs333661	1	59744841	0	0	0	89516	0	0	0
rs333960	1	110439480	1	0	1	89515	0.00111712	0	0.00111712
rs334699	1	61620496	1	1	0	89515	0.00111712	0.00111712	0
rs334701	1	61619056	1	1	0	89515	0.00111712	0.00111712	0
rs335532	1	214907662	1	0	1	89515	0.00111712	0	0.00111712
rs335545	1	214839301	1	0	1	89515	0.00111712	0	0.00111712
rs335554	1	214888381	1	0	1	89515	0.00111712	0	0.00111712
rs337182	1	220906624	1	0	1	89515	0.00111712	0	0.00111712
rs337294	1	109555272	15	0	15	89501	0.0167568	0	0.0167568
rs338248	1	58931305	1	1	0	89515	0.00111712	0.00111712	0
rs338905	1	58875644	3	3	0	89513	0.00335136	0.00335136	0
rs338922	1	58863650	3	3	0	89513	0.00335136	0.00335136	0
rs33927012	1	17354297	0	0	0	89516	0	0	0
rs33950227	1	43296173	0	0	0	89516	0	0	0
rs339567	1	194842734	2	1	1	89514	0.00223424	0.00111712	0.00111712
rs339620	1	194839289	2	1	1	89514	0.00223424	0.00111712	0.00111712
rs339653	1	194888936	1	0	1	89515	0.00111712	0	0.00111712
rs33966768	1	78998759	0	0	0	89516	0	0	0
rs3397	1	12267292	0	0	0	89516	0	0	0
rs34017617	1	233472741	0	0	0	89516	0	0	0
rs34018810	1	209251792	3	3	0	89513	0.00335136	0.00335136	0
rs34026413	1	199695074	0	0	0	89516	0	0	0
rs34026797	1	81471396	3	2	1	89513	0.00335136	0.00223424	0.00111712
rs34040356	1	19054127	0	0	0	89516	0	0	0
rs34040409	1	78698386	1	1	0	89515	0.00111712	0.00111712	0
rs34059106	1	116226658	0	0	0	89516	0	0	0
rs340839	1	214161820	0	0	0	89516	0	0	0
rs340874	1	214159256	0	0	0	89516	0	0	0
rs34087633	1	58200583	2	1	1	89514	0.00223424	0.00111712	0.00111712
rs34096042	1	243081689	1	0	1	89515	0.00111712	0	0.00111712
rs34096415	1	7126357	1	0	1	89515	0.00111712	0	0.00111712
rs34099250	1	235191909	0	0	0	89516	0	0	0
rs341016	1	77102862	1	1	0	89515	0.00111712	0.00111712	0
rs341025	1	77080065	0	0	0	89516	0	0	0
rs34104149	1	209318792	4	3	1	89512	0.00446847	0.00335136	0.00111712
rs34108662	1	3790332	1	1	0	89515	0.00111712	0.00111712	0
rs34110867	1	232564162	1	1	0	89515	0.00111712	0.00111712	0
rs34114464	1	19393531	0	0	0	89516	0	0	0
rs34124670	1	71331812	2	0	2	89514	0.00223424	0	0.00223424
rs34126013	1	45798130	185	181	4	89331	0.206667	0.202198	0.00446847
rs34128710	1	159918871	0	0	0	89516	0	0	0
rs34168319	1	86553276	0	0	0	89516	0	0	0
rs34168375	1	60227517	5	0	5	89511	0.00558559	0	0.00558559
rs34168498	1	207877415	0	0	0	89516	0	0	0
rs34169189	1	144906508	0	0	0	89516	0	0	0
rs34170092	1	116068098	0	0	0	89516	0	0	0
rs34173705	1	222792571	3	0	3	89513	0.00335136	0	0.00335136
rs34181066	1	196643762	0	0	0	89516	0	0	0
rs34186915	1	206806424	1	1	0	89515	0.00111712	0.00111712	0
rs34188858	1	25228900	0	0	0	89516	0	0	0
rs34194482	1	223022931	3	0	3	89513	0.00335136	0	0.00335136
rs34214405	1	158615292	6	0	6	89510	0.00670271	0	0.00670271
rs34233136	1	66908964	0	0	0	89516	0	0	0
rs34236116	1	117644120	0	0	0	89516	0	0	0
rs34243667	1	213892370	0	0	0	89516	0	0	0
rs34244779	1	214434156	0	0	0	89516	0	0	0
rs34245846	1	154831143	1	0	1	89515	0.00111712	0	0.00111712
rs34247575	1	71338429	2	0	2	89514	0.00223424	0	0.00223424
rs34251337	1	69248842	0	0	0	89516	0	0	0
rs34253960	1	25884492	1	1	0	89515	0.00111712	0.00111712	0
rs34255741	1	59788373	0	0	0	89516	0	0	0
rs34257823	1	156939148	0	0	0	89516	0	0	0
rs34259050	1	214507580	0	0	0	89516	0	0	0
rs34263297	1	165060964	3	0	3	89513	0.00335136	0	0.00335136
rs34268176	1	7755583	2	0	2	89514	0.00223424	0	0.00223424
rs34274959	1	72686292	7	7	0	89509	0.00781983	0.00781983	0
rs34278452	1	40588662	0	0	0	89516	0	0	0
rs34281005	1	240146985	5	3	2	89511	0.00558559	0.00335136	0.00223424
rs342818	1	229367115	2	1	1	89514	0.00223424	0.00111712	0.00111712
rs342824	1	229301909	2	1	1	89514	0.00223424	0.00111712	0.00111712
rs342834	1	229351259	2	1	1	89514	0.00223424	0.00111712	0.00111712
rs34286415	1	168270021	0	0	0	89516	0	0	0
rs34306160	1	234456793	0	0	0	89516	0	0	0
rs34308573	1	120509025	0	0	0	89516	0	0	0
rs34317170	1	9407575	4	0	4	89512	0.00446847	0	0.00446847
rs34318889	1	108319884	1	0	1	89515	0.00111712	0	0.00111712
rs34323772	1	201476815	0	0	0	89516	0	0	0
rs34325393	1	166317029	0	0	0	89516	0	0	0
rs34331583	1	105322204	13	10	3	89503	0.0145225	0.0111712	0.00335136
rs343376	1	42693597	0	0	0	89516	0	0	0
rs34339129	1	22718244	11	11	0	89505	0.0122883	0.0122883	0
rs343602	1	111257724	0	0	0	89516	0	0	0
rs34372695	1	156030037	0	0	0	89516	0	0	0
rs343769	1	111370372	0	0	0	89516	0	0	0
rs343791	1	111301623	0	0	0	89516	0	0	0
rs34379394	1	167384979	0	0	0	89516	0	0	0
rs343815	1	111336774	0	0	0	89516	0	0	0
rs343819	1	111342490	0	0	0	89516	0	0	0
rs34386394	1	38117597	1	0	1	89515	0.00111712	0	0.00111712
rs34403220	1	166672650	0	0	0	89516	0	0	0
rs34404566	1	38472100	0	0	0	89516	0	0	0
rs34405972	1	29874768	2	1	1	89514	0.00223424	0.00111712	0.00111712
rs34408707	1	203061371	0	0	0	89516	0	0	0
rs34411674	1	198622086	0	0	0	89516	0	0	0
rs34413940	1	76772376	14	13	1	89502	0.0156397	0.0145225	0.00111712
rs34414069	1	211732448	0	0	0	89516	0	0	0
rs34418349	1	228103672	2	0	2	89514	0.00223424	0	0.00223424
rs34419230	1	222987443	3	0	3	89513	0.00335136	0	0.00335136
rs34422452	1	88220811	0	0	0	89516	0	0	0
rs34424639	1	229723269	0	0	0	89516	0	0	0
rs34429154	1	4363735	1	1	0	89515	0.00111712	0.00111712	0
rs34429643	1	1316247	16	9	7	89500	0.0178739	0.0100541	0.00781983
rs34430796	1	118227908	0	0	0	89516	0	0	0
rs34431719	1	70237884	0	0	0	89516	0	0	0
rs34433079	1	211651907	0	0	0	89516	0	0	0
rs34437895	1	210112028	1	0	1	89515	0.00111712	0	0.00111712
rs34448373	1	244934724	1	0	1	89515	0.00111712	0	0.00111712
rs34452021	1	168624837	1	1	0	89515	0.00111712	0.00111712	0
rs34468460	1	223482641	1	0	1	89515	0.00111712	0	0.00111712
rs34471172	1	14406435	0	0	0	89516	0	0	0
rs34492687	1	57887088	2	1	1	89514	0.00223424	0.00111712	0.00111712
rs344934	1	68137613	0	0	0	89516	0	0	0
rs34503920	1	3089202	63	0	63	89453	0.0703785	0	0.0703785
rs34512080	1	2842483	111	0	111	89405	0.124	0	0.124
rs34517439	1	78450517	0	0	0	89516	0	0	0
rs34517448	1	53235599	0	0	0	89516	0	0	0
rs345261	1	108514072	3	0	3	89513	0.00335136	0	0.00335136
rs34526199	1	115222237	0	0	0	89516	0	0	0
rs345289	1	108423142	3	0	3	89513	0.00335136	0	0.00335136
rs34535037	1	78098403	0	0	0	89516	0	0	0
rs34546429	1	4360348	1	1	0	89515	0.00111712	0.00111712	0
rs34550860	1	146993211	37	16	21	89479	0.0413334	0.0178739	0.0234595
rs34554534	1	21516090	0	0	0	89516	0	0	0
rs34559460	1	222538556	3	0	3	89513	0.00335136	0	0.00335136
rs34562319	1	159128042	0	0	0	89516	0	0	0
rs34569491	1	201501963	0	0	0	89516	0	0	0
rs34582119	1	23053486	0	0	0	89516	0	0	0
rs34586864	1	167279360	0	0	0	89516	0	0	0
rs34590307	1	16367268	7	0	7	89509	0.00781983	0	0.00781983
rs34591898	1	62703977	1	1	0	89515	0.00111712	0.00111712	0
rs34605292	1	213035523	0	0	0	89516	0	0	0
rs34612022	1	177811499	0	0	0	89516	0	0	0
rs34612342	1	45798475	20	18	2	89496	0.0223424	0.0201081	0.00223424
rs34615002	1	240235947	5	2	3	89511	0.00558559	0.00223424	0.00335136
rs34622148	1	231830492	3	3	0	89513	0.00335136	0.00335136	0
rs34623281	1	86006295	1	0	1	89515	0.00111712	0	0.00111712
rs34625170	1	117503940	0	0	0	89516	0	0	0
rs34626929	1	201282334	1	1	0	89515	0.00111712	0.00111712	0
rs34640541	1	30239771	0	0	0	89516	0	0	0
rs34641028	1	220602876	2	0	2	89514	0.00223424	0	0.00223424
rs34641260	1	236297933	0	0	0	89516	0	0	0
rs34642241	1	235909815	1	0	1	89515	0.00111712	0	0.00111712
rs34651353	1	77705420	1	0	1	89515	0.00111712	0	0.00111712
rs34652457	1	29732899	1	0	1	89515	0.00111712	0	0.00111712
rs34667613	1	238515575	2	1	1	89514	0.00223424	0.00111712	0.00111712
rs346683	1	120138931	43	16	27	89473	0.0480361	0.0178739	0.0301622
rs34670710	1	232418866	1	0	1	89515	0.00111712	0	0.00111712
rs34681732	1	7616235	1	0	1	89515	0.00111712	0	0.00111712
rs34684409	1	223148727	3	0	3	89513	0.00335136	0	0.00335136
rs34684424	1	3823395	1	1	0	89515	0.00111712	0.00111712	0
rs34684768	1	112347637	0	0	0	89516	0	0	0
rs34692820	1	31355307	0	0	0	89516	0	0	0
rs34697176	1	57267056	0	0	0	89516	0	0	0
rs347027	1	91618766	1	1	0	89515	0.00111712	0.00111712	0
rs34708542	1	102285115	1	0	1	89515	0.00111712	0	0.00111712
rs34715037	1	223078802	3	0	3	89513	0.00335136	0	0.00335136
rs34719911	1	232553164	1	1	0	89515	0.00111712	0.00111712	0
rs347272	1	162318498	1	0	1	89515	0.00111712	0	0.00111712
rs347282	1	162312753	1	0	1	89515	0.00111712	0	0.00111712
rs34728611	1	80412579	3	2	1	89513	0.00335136	0.00223424	0.00111712
rs347300	1	162299823	1	0	1	89515	0.00111712	0	0.00111712
rs347313	1	162304276	1	0	1	89515	0.00111712	0	0.00111712
rs34736723	1	37020563	0	0	0	89516	0	0	0
rs34745784	1	231114945	1	1	0	89515	0.00111712	0.00111712	0
rs34751188	1	246022199	10	5	5	89506	0.0111712	0.00558559	0.00558559
rs34752670	1	40954877	0	0	0	89516	0	0	0
rs34758180	1	25842945	1	1	0	89515	0.00111712	0.00111712	0
rs34760177	1	170191520	8	3	5	89508	0.00893695	0.00335136	0.00558559
rs34761229	1	106085976	51	1	50	89465	0.0569731	0.00111712	0.0558559
rs34765014	1	48098051	0	0	0	89516	0	0	0
rs34771279	1	162325369	1	0	1	89515	0.00111712	0	0.00111712
rs34784449	1	242244003	12	6	6	89504	0.0134054	0.00670271	0.00670271
rs347905	1	120180034	2	0	2	89514	0.00223424	0	0.00223424
rs347910	1	120187040	1	0	1	89515	0.00111712	0	0.00111712
rs34795194	1	197894669	0	0	0	89516	0	0	0
rs34798531	1	84846593	2	0	2	89514	0.00223424	0	0.00223424
rs34803415	1	84173927	2	1	1	89514	0.00223424	0.00111712	0.00111712
rs34806553	1	47065426	0	0	0	89516	0	0	0
rs34811812	1	20288725	1	0	1	89515	0.00111712	0	0.00111712
rs34815086	1	237288935	8	3	5	89508	0.00893695	0.00335136	0.00558559
rs34820145	1	82934096	2	1	1	89514	0.00223424	0.00111712	0.00111712
rs34831485	1	179731680	0	0	0	89516	0	0	0
rs34838133	1	102211253	1	0	1	89515	0.00111712	0	0.00111712
rs34839178	1	175089611	2	1	1	89514	0.00223424	0.00111712	0.00111712
rs34842487	1	92021611	6	2	4	89510	0.00670271	0.00223424	0.00446847
rs34853495	1	222773569	4	0	4	89512	0.00446847	0	0.00446847
rs34855306	1	31331137	0	0	0	89516	0	0	0
rs34859836	1	232755563	1	0	1	89515	0.00111712	0	0.00111712
rs348626	1	162327978	1	0	1	89515	0.00111712	0	0.00111712
rs34868416	1	161697319	0	0	0	89516	0	0	0
rs34889650	1	75622741	4	0	4	89512	0.00446847	0	0.00446847
rs34892353	1	223042940	3	0	3	89513	0.00335136	0	0.00335136
rs34898712	1	113362065	2	0	2	89514	0.00223424	0	0.00223424
rs34900478	1	157828599	0	0	0	89516	0	0	0
rs34906159	1	106638798	0	0	0	89516	0	0	0
rs34912197	1	234611842	1	0	1	89515	0.00111712	0	0.00111712
rs34917861	1	226553490	0	0	0	89516	0	0	0
rs34920465	1	22700351	12	12	0	89504	0.0134054	0.0134054	0
rs34925187	1	103741150	6	1	5	89510	0.00670271	0.00111712	0.00558559
rs34928104	1	245304764	1	0	1	89515	0.00111712	0	0.00111712
rs34932081	1	79093910	0	0	0	89516	0	0	0
rs34938302	1	59240813	0	0	0	89516	0	0	0
rs349429	1	42242941	0	0	0	89516	0	0	0
rs34944978	1	2082829	1	0	1	89515	0.00111712	0	0.00111712
rs34951087	1	5069170	2	1	1	89514	0.00223424	0.00111712	0.00111712
rs34957055	1	23157847	0	0	0	89516	0	0	0
rs34966194	1	71093577	1	0	1	89515	0.00111712	0	0.00111712
rs34967813	1	237841390	3	1	2	89513	0.00335136	0.00111712	0.00223424
rs34972329	1	84538013	3	1	2	89513	0.00335136	0.00111712	0.00223424
rs34972997	1	34184776	0	0	0	89516	0	0	0
rs34976233	1	18807755	0	0	0	89516	0	0	0
rs34978776	1	62294004	1	1	0	89515	0.00111712	0.00111712	0
rs34979509	1	91978666	6	2	4	89510	0.00670271	0.00223424	0.00446847
rs34983277	1	18388575	0	0	0	89516	0	0	0
rs34984825	1	17908963	0	0	0	89516	0	0	0
rs34997978	1	77828942	1	0	1	89515	0.00111712	0	0.00111712
rs35015532	1	26752129	0	0	0	89516	0	0	0
rs350182	1	4548292	5	1	4	89511	0.00558559	0.00111712	0.00446847
rs35020343	1	15463731	0	0	0	89516	0	0	0
rs35025175	1	3840449	1	1	0	89515	0.00111712	0.00111712	0
rs35030923	1	64831603	2	1	1	89514	0.00223424	0.00111712	0.00111712
rs35032839	1	179704436	0	0	0	89516	0	0	0
rs35040123	1	35394172	0	0	0	89516	0	0	0
rs35041097	1	115923721	0	0	0	89516	0	0	0
rs35041900	1	171451621	1	1	0	89515	0.00111712	0.00111712	0
rs35044371	1	162579558	0	0	0	89516	0	0	0
rs35046023	1	38848433	0	0	0	89516	0	0	0
rs35048095	1	210802250	0	0	0	89516	0	0	0
rs35051379	1	165271015	2	0	2	89514	0.00223424	0	0.00223424
rs35061492	1	6328483	2	2	0	89514	0.00223424	0.00223424	0
rs35061493	1	222593913	3	0	3	89513	0.00335136	0	0.00335136
rs35075499	1	34494665	0	0	0	89516	0	0	0
rs35081940	1	87920566	1	0	1	89515	0.00111712	0	0.00111712
rs35084195	1	164729839	0	0	0	89516	0	0	0
rs35089879	1	109461341	18	0	18	89498	0.0201081	0	0.0201081
rs35095776	1	189593697	15	14	1	89501	0.0167568	0.0156397	0.00111712
rs35105673	1	48233464	0	0	0	89516	0	0	0
rs35120449	1	41019925	0	0	0	89516	0	0	0
rs35124163	1	153340504	0	0	0	89516	0	0	0
rs351354	1	113038795	1	0	1	89515	0.00111712	0	0.00111712
rs35135921	1	244240644	1	0	1	89515	0.00111712	0	0.00111712
rs351360	1	113040421	1	0	1	89515	0.00111712	0	0.00111712
rs351367	1	113049862	1	0	1	89515	0.00111712	0	0.00111712
rs351370	1	113054659	1	0	1	89515	0.00111712	0	0.00111712
rs35154152	1	155172725	0	0	0	89516	0	0	0
rs35154278	1	245646982	13	10	3	89503	0.0145225	0.0111712	0.00335136
rs35154716	1	32034821	1	1	0	89515	0.00111712	0.00111712	0
rs35157790	1	242093464	13	8	5	89503	0.0145225	0.00893695	0.00558559
rs351606	1	4384056	1	1	0	89515	0.00111712	0.00111712	0
rs351615	1	4370385	1	1	0	89515	0.00111712	0.00111712	0
rs351619	1	4368819	1	1	0	89515	0.00111712	0.00111712	0
rs351625	1	4365471	1	1	0	89515	0.00111712	0.00111712	0
rs35164209	1	223806157	10	0	10	89506	0.0111712	0	0.0111712
rs35178887	1	115741496	0	0	0	89516	0	0	0
rs35181439	1	12777361	26	0	26	89490	0.0290451	0	0.0290451
rs35186494	1	232657647	0	0	0	89516	0	0	0
rs35189396	1	79676806	6	5	1	89510	0.00670271	0.00558559	0.00111712
rs35196193	1	16577794	0	0	0	89516	0	0	0
rs35198842	1	219086670	3	2	1	89513	0.00335136	0.00223424	0.00111712
rs35198997	1	159710368	0	0	0	89516	0	0	0
rs35201073	1	55223744	9	0	9	89507	0.0100541	0	0.0100541
rs35201661	1	235149441	1	0	1	89515	0.00111712	0	0.00111712
rs35203503	1	23087573	0	0	0	89516	0	0	0
rs35218467	1	63461146	4	4	0	89512	0.00446847	0.00446847	0
rs35219666	1	42052161	0	0	0	89516	0	0	0
rs35222472	1	102936709	0	0	0	89516	0	0	0
rs35241590	1	904752	30	23	7	89486	0.0335136	0.0256937	0.00781983
rs35252315	1	167138990	0	0	0	89516	0	0	0
rs35258161	1	92733663	5	0	5	89511	0.00558559	0	0.00558559
rs35259030	1	64092424	5	2	3	89511	0.00558559	0.00223424	0.00335136
rs35260034	1	25859024	1	1	0	89515	0.00111712	0.00111712	0
rs35266764	1	175528999	133	0	133	89383	0.148577	0	0.148577
rs352680	1	160678721	0	0	0	89516	0	0	0
rs352684	1	160681775	0	0	0	89516	0	0	0
rs352686	1	160683550	0	0	0	89516	0	0	0
rs35269261	1	18410971	0	0	0	89516	0	0	0
rs352694	1	160687799	0	0	0	89516	0	0	0
rs35270729	1	94469543	0	0	0	89516	0	0	0
rs35281117	1	183207460	0	0	0	89516	0	0	0
rs35307794	1	167464442	0	0	0	89516	0	0	0
rs35310751	1	222977799	3	0	3	89513	0.00335136	0	0.00335136
rs35310771	1	91923764	2	2	0	89514	0.00223424	0.00223424	0
rs35314445	1	194026099	2	1	1	89514	0.00223424	0.00111712	0.00111712
rs35314618	1	182072694	0	0	0	89516	0	0	0
rs35315440	1	165291092	2	0	2	89514	0.00223424	0	0.00223424
rs35315619	1	29874218	2	1	1	89514	0.00223424	0.00111712	0.00111712
rs35327240	1	161398568	1	0	1	89515	0.00111712	0	0.00111712
rs35329755	1	65832014	1	1	0	89515	0.00111712	0.00111712	0
rs35330876	1	101765649	0	0	0	89516	0	0	0
rs35332841	1	63796819	3	2	1	89513	0.00335136	0.00223424	0.00111712
rs35334091	1	27948108	0	0	0	89516	0	0	0
rs35335856	1	249185665	11	5	6	89505	0.0122883	0.00558559	0.00670271
rs35342006	1	175876440	0	0	0	89516	0	0	0
rs35342887	1	151504689	0	0	0	89516	0	0	0
rs35345355	1	69735155	1	0	1	89515	0.00111712	0	0.00111712
rs35349979	1	79906695	3	2	1	89513	0.00335136	0.00223424	0.00111712
rs35353592	1	206700789	1	1	0	89515	0.00111712	0.00111712	0
rs35356603	1	83403767	3	2	1	89513	0.00335136	0.00223424	0.00111712
rs35357722	1	4993039	2	1	1	89514	0.00223424	0.00111712	0.00111712
rs35359362	1	208073205	0	0	0	89516	0	0	0
rs35365738	1	16068364	9	0	9	89507	0.0100541	0	0.0100541
rs35365961	1	212761968	5	0	5	89511	0.00558559	0	0.00558559
rs35366555	1	78401664	0	0	0	89516	0	0	0
rs35383942	1	201437832	0	0	0	89516	0	0	0
rs35393723	1	159505101	0	0	0	89516	0	0	0
rs35395844	1	31367744	0	0	0	89516	0	0	0
rs35397194	1	222790521	3	0	3	89513	0.00335136	0	0.00335136
rs35399041	1	237800274	2	1	1	89514	0.00223424	0.00111712	0.00111712
rs354255	1	188145787	8	6	2	89508	0.00893695	0.00670271	0.00223424
rs35428538	1	241819408	8	4	4	89508	0.00893695	0.00446847	0.00446847
rs35437590	1	15089952	0	0	0	89516	0	0	0
rs35441612	1	167114295	0	0	0	89516	0	0	0
rs35447638	1	25863179	1	1	0	89515	0.00111712	0.00111712	0
rs35448215	1	179631242	0	0	0	89516	0	0	0
rs35452140	1	33348442	0	0	0	89516	0	0	0
rs35454886	1	19181947	0	0	0	89516	0	0	0
rs35469806	1	163401581	0	0	0	89516	0	0	0
rs35477594	1	22987340	0	0	0	89516	0	0	0
rs35486059	1	119964624	2	0	2	89514	0.00223424	0	0.00223424
rs35488126	1	205470102	0	0	0	89516	0	0	0
rs35490531	1	2897876	81	0	81	89435	0.0904866	0	0.0904866
rs35493100	1	17993120	0	0	0	89516	0	0	0
rs35498106	1	103453950	1	1	0	89515	0.00111712	0.00111712	0
rs355022	1	13908690	2	0	2	89514	0.00223424	0	0.00223424
rs355028	1	13913180	1	0	1	89515	0.00111712	0	0.00111712
rs35517056	1	31367749	0	0	0	89516	0	0	0
rs35524558	1	158787539	33	33	0	89483	0.0368649	0.0368649	0
rs35525021	1	9307050	0	0	0	89516	0	0	0
rs35532120	1	230421565	0	0	0	89516	0	0	0
rs35536249	1	21659686	0	0	0	89516	0	0	0
rs355375	1	98588692	0	0	0	89516	0	0	0
rs35539774	1	14394540	0	0	0	89516	0	0	0
rs35559298	1	38543105	0	0	0	89516	0	0	0
rs35560967	1	235392565	1	0	1	89515	0.00111712	0	0.00111712
rs35562673	1	2355745	1	0	1	89515	0.00111712	0	0.00111712
rs355644	1	91504195	1	1	0	89515	0.00111712	0.00111712	0
rs3557	1	161188893	0	0	0	89516	0	0	0
rs35577903	1	209277772	4	3	1	89512	0.00446847	0.00335136	0.00111712
rs35580182	1	245965860	8	2	6	89508	0.00893695	0.00223424	0.00670271
rs35586704	1	120458122	0	0	0	89516	0	0	0
rs35587207	1	6347149	2	2	0	89514	0.00223424	0.00223424	0
rs35596878	1	17965630	0	0	0	89516	0	0	0
rs356096	1	55999067	0	0	0	89516	0	0	0
rs35630852	1	85088628	1	0	1	89515	0.00111712	0	0.00111712
rs35632899	1	235776118	2	0	2	89514	0.00223424	0	0.00223424
rs35641267	1	5923427	3	1	2	89513	0.00335136	0.00111712	0.00223424
rs35648880	1	245725175	5	0	5	89511	0.00558559	0	0.00558559
rs35651467	1	23184933	0	0	0	89516	0	0	0
rs35656843	1	13926782	1	0	1	89515	0.00111712	0	0.00111712
rs35658223	1	79847466	4	3	1	89512	0.00446847	0.00335136	0.00111712
rs35669952	1	147085066	36	16	20	89480	0.0402163	0.0178739	0.0223424
rs35671041	1	112398856	0	0	0	89516	0	0	0
rs35675666	1	8021973	1	0	1	89515	0.00111712	0	0.00111712
rs35684750	1	222882402	3	0	3	89513	0.00335136	0	0.00335136
rs35687416	1	47834209	0	0	0	89516	0	0	0
rs35690920	1	158773573	33	33	0	89483	0.0368649	0.0368649	0
rs35695553	1	167473336	0	0	0	89516	0	0	0
rs35695590	1	240927152	3	2	1	89513	0.00335136	0.00223424	0.00111712
rs35702149	1	235032220	0	0	0	89516	0	0	0
rs357045	1	180238844	1	1	0	89515	0.00111712	0.00111712	0
rs357050	1	180234729	1	1	0	89515	0.00111712	0.00111712	0
rs357051	1	180233647	1	1	0	89515	0.00111712	0.00111712	0
rs357073	1	180220323	1	1	0	89515	0.00111712	0.00111712	0
rs357077	1	180219170	1	1	0	89515	0.00111712	0.00111712	0
rs35708442	1	201043650	0	0	0	89516	0	0	0
rs35709379	1	38529827	0	0	0	89516	0	0	0
rs35713976	1	96252615	1	0	1	89515	0.00111712	0	0.00111712
rs35714220	1	236176845	1	0	1	89515	0.00111712	0	0.00111712
rs35717427	1	154391882	2	0	2	89514	0.00223424	0	0.00223424
rs357210	1	72025716	2	0	2	89514	0.00223424	0	0.00223424
rs35721361	1	20037489	0	0	0	89516	0	0	0
rs35729605	1	238960120	2	2	0	89514	0.00223424	0.00223424	0
rs35730380	1	42045747	0	0	0	89516	0	0	0
rs35730452	1	43523932	0	0	0	89516	0	0	0
rs35733059	1	158621236	6	0	6	89510	0.00670271	0	0.00670271
rs35737297	1	217604654	1	1	0	89515	0.00111712	0.00111712	0
rs35737545	1	62238059	1	1	0	89515	0.00111712	0.00111712	0
rs35749011	1	155135036	0	0	0	89516	0	0	0
rs35750220	1	236607200	2	0	2	89514	0.00223424	0	0.00223424
rs35754002	1	188626079	16	9	7	89500	0.0178739	0.0100541	0.00781983
rs35760493	1	153596603	0	0	0	89516	0	0	0
rs35762933	1	222887907	3	0	3	89513	0.00335136	0	0.00335136
rs35764831	1	147164379	47	16	31	89469	0.0525046	0.0178739	0.0346307
rs35764859	1	231125863	1	1	0	89515	0.00111712	0.00111712	0
rs35768283	1	117078729	0	0	0	89516	0	0	0
rs35770649	1	30892222	0	0	0	89516	0	0	0
rs35771618	1	91558695	1	1	0	89515	0.00111712	0.00111712	0
rs35772288	1	248907652	109	4	105	89407	0.121766	0.00446847	0.117297
rs35779166	1	43499696	0	0	0	89516	0	0	0
rs35779894	1	184727100	1	1	0	89515	0.00111712	0.00111712	0
rs35786194	1	19173895	0	0	0	89516	0	0	0
rs35787316	1	61395346	1	1	0	89515	0.00111712	0.00111712	0
rs35787367	1	10932629	0	0	0	89516	0	0	0
rs35789093	1	219702590	1	0	1	89515	0.00111712	0	0.00111712
rs35798134	1	101850055	0	0	0	89516	0	0	0
rs35818432	1	216465694	11	11	0	89505	0.0122883	0.0122883	0
rs35822301	1	192001819	3	0	3	89513	0.00335136	0	0.00335136
rs35822937	1	222832010	4	0	4	89512	0.00446847	0	0.00446847
rs35831313	1	68567077	0	0	0	89516	0	0	0
rs35834606	1	48233105	0	0	0	89516	0	0	0
rs35834749	1	108555222	4	1	3	89512	0.00446847	0.00111712	0.00335136
rs35856559	1	201058391	1	0	1	89515	0.00111712	0	0.00111712
rs35859650	1	115220593	0	0	0	89516	0	0	0
rs35864930	1	3271154	0	0	0	89516	0	0	0
rs35864991	1	222560502	3	0	3	89513	0.00335136	0	0.00335136
rs35866599	1	7704071	1	0	1	89515	0.00111712	0	0.00111712
rs358689	1	91444533	1	1	0	89515	0.00111712	0.00111712	0
rs35869320	1	222456692	3	0	3	89513	0.00335136	0	0.00335136
rs358695	1	91395394	1	1	0	89515	0.00111712	0.00111712	0
rs35870640	1	13933855	1	0	1	89515	0.00111712	0	0.00111712
rs35887230	1	236098909	1	0	1	89515	0.00111712	0	0.00111712
rs35902780	1	160030743	0	0	0	89516	0	0	0
rs35903225	1	16456763	0	0	0	89516	0	0	0
rs35922863	1	245496653	1	0	1	89515	0.00111712	0	0.00111712
rs35923204	1	4766739	4	1	3	89512	0.00446847	0.00111712	0.00335136
rs35929207	1	86760655	0	0	0	89516	0	0	0
rs35941759	1	230222924	0	0	0	89516	0	0	0
rs35954549	1	172626606	0	0	0	89516	0	0	0
rs35959058	1	177937009	0	0	0	89516	0	0	0
rs35974482	1	3840878	1	1	0	89515	0.00111712	0.00111712	0
rs35976699	1	213147400	2	0	2	89514	0.00223424	0	0.00223424
rs35994263	1	168179720	0	0	0	89516	0	0	0
rs359955	1	33134774	0	0	0	89516	0	0	0
rs35998452	1	61776107	1	1	0	89515	0.00111712	0.00111712	0
rs360041	1	33161212	0	0	0	89516	0	0	0
rs360042	1	33160878	0	0	0	89516	0	0	0
rs360071	1	226091735	0	0	0	89516	0	0	0
rs36008135	1	22137881	0	0	0	89516	0	0	0
rs36017274	1	223147097	3	0	3	89513	0.00335136	0	0.00335136
rs36021952	1	247603905	2	0	2	89514	0.00223424	0	0.00223424
rs36024412	1	26670444	0	0	0	89516	0	0	0
rs36027036	1	110488985	0	0	0	89516	0	0	0
rs36030374	1	206225239	0	0	0	89516	0	0	0
rs36032236	1	109482304	19	0	19	89497	0.0212253	0	0.0212253
rs36052230	1	245907260	6	2	4	89510	0.00670271	0.00223424	0.00446847
rs36053581	1	29874354	2	1	1	89514	0.00223424	0.00111712	0.00111712
rs36053993	1	45797228	189	181	8	89327	0.211135	0.202198	0.00893695
rs36056288	1	86106292	1	0	1	89515	0.00111712	0	0.00111712
rs360589	1	115470852	1	0	1	89515	0.00111712	0	0.00111712
rs360645	1	115427218	1	0	1	89515	0.00111712	0	0.00111712
rs36075438	1	167474106	0	0	0	89516	0	0	0
rs36081432	1	3792310	1	1	0	89515	0.00111712	0.00111712	0
rs36093344	1	159733697	0	0	0	89516	0	0	0
rs36097042	1	116372354	1	0	1	89515	0.00111712	0	0.00111712
rs36097996	1	115813169	0	0	0	89516	0	0	0
rs36100172	1	160650613	0	0	0	89516	0	0	0
rs36100970	1	67245508	6	0	6	89510	0.00670271	0	0.00670271
rs36109325	1	3838400	1	1	0	89515	0.00111712	0.00111712	0
rs36115308	1	169095312	0	0	0	89516	0	0	0
rs36170115	1	86554422	0	0	0	89516	0	0	0
rs36194643	1	5458909	4	1	3	89512	0.00446847	0.00111712	0.00335136
rs364281	1	40774194	0	0	0	89516	0	0	0
rs364897	1	155208006	0	0	0	89516	0	0	0
rs366187	1	86265259	1	0	1	89515	0.00111712	0	0.00111712
rs367510	1	189527897	23	22	1	89493	0.0256937	0.0245766	0.00111712
rs367543046	1	241661227	3	2	1	89513	0.00335136	0.00223424	0.00111712
rs367785431	1	201328349	1	1	0	89515	0.00111712	0.00111712	0
rs3678	1	181774018	0	0	0	89516	0	0	0
rs367968666	1	155207249	0	0	0	89516	0	0	0
rs368311455	1	53676857	0	0	0	89516	0	0	0
rs368386019	1	156108511	0	0	0	89516	0	0	0
rs369162678	1	5924015	3	1	2	89513	0.00335136	0.00111712	0.00223424
rs369512347	1	237551429	3	2	1	89513	0.00335136	0.00223424	0.00111712
rs369522997	1	216498754	4	4	0	89512	0.00446847	0.00446847	0
rs369715	1	30554684	0	0	0	89516	0	0	0
rs369731	1	216315149	38	38	0	89478	0.0424505	0.0424505	0
rs369762154	1	12067224	0	0	0	89516	0	0	0
rs369973784	1	100381954	1	0	1	89515	0.00111712	0	0.00111712
rs370019384	1	199088438	0	0	0	89516	0	0	0
rs370019965	1	16382931	14	0	14	89502	0.0156397	0	0.0156397
rs370197	1	34109053	0	0	0	89516	0	0	0
rs370493	1	53675049	0	0	0	89516	0	0	0
rs370596113	1	45974519	0	0	0	89516	0	0	0
rs371380	1	158159393	6	0	6	89510	0.00670271	0	0.00670271
rs371387	1	83015153	2	1	1	89514	0.00223424	0.00111712	0.00111712
rs371955	1	76622286	1	0	1	89515	0.00111712	0	0.00111712
rs372125	1	30528143	0	0	0	89516	0	0	0
rs372267274	1	45798843	15	13	2	89501	0.0167568	0.0145225	0.00223424
rs372347027	1	216040521	2	0	2	89514	0.00223424	0	0.00223424
rs372349	1	13935667	1	0	1	89515	0.00111712	0	0.00111712
rs372505976	1	241671941	3	2	1	89513	0.00335136	0.00223424	0.00111712
rs372701032	1	165721336	0	0	0	89516	0	0	0
rs372738797	1	56512764	1	1	0	89515	0.00111712	0.00111712	0
rs372809948	1	189807829	24	22	2	89492	0.0268108	0.0245766	0.00223424
rs3729546	1	57541619	1	0	1	89515	0.00111712	0	0.00111712
rs3729547	1	201334382	1	1	0	89515	0.00111712	0.00111712	0
rs3730238	1	201330429	1	1	0	89515	0.00111712	0.00111712	0
rs373369949	1	5934602	3	1	2	89513	0.00335136	0.00111712	0.00223424
rs373577135	1	16349188	0	0	0	89516	0	0	0
rs3736297	1	100346947	1	0	1	89515	0.00111712	0	0.00111712
rs373631121	1	81857139	2	1	1	89514	0.00223424	0.00111712	0.00111712
rs3736331	1	2318653	1	0	1	89515	0.00111712	0	0.00111712
rs373638740	1	53676037	0	0	0	89516	0	0	0
rs3736838	1	234601529	1	0	1	89515	0.00111712	0	0.00111712
rs3736846	1	167339632	0	0	0	89516	0	0	0
rs3736890	1	39549983	2	0	2	89514	0.00223424	0	0.00223424
rs3736930	1	198505830	0	0	0	89516	0	0	0
rs373698346	1	10335502	1	0	1	89515	0.00111712	0	0.00111712
rs373715782	1	76211507	3	1	2	89513	0.00335136	0.00111712	0.00223424
rs3737224	1	156879580	0	0	0	89516	0	0	0
rs3737277	1	248023966	8	1	7	89508	0.00893695	0.00111712	0.00781983
rs3737515	1	158597507	6	0	6	89510	0.00670271	0	0.00670271
rs3737576	1	101709563	1	1	0	89515	0.00111712	0.00111712	0
rs3737597	1	232172838	2	1	1	89514	0.00223424	0.00111712	0.00111712
rs3737657	1	204110547	0	0	0	89516	0	0	0
rs3737665	1	9030964	8	0	8	89508	0.00893695	0	0.00893695
rs3737669	1	9164133	1	0	1	89515	0.00111712	0	0.00111712
rs3737672	1	86896541	0	0	0	89516	0	0	0
rs3737721	1	1227897	37	26	11	89479	0.0413334	0.0290451	0.0122883
rs3737741	1	47000566	1	0	1	89515	0.00111712	0	0.00111712
rs3737772	1	47627246	0	0	0	89516	0	0	0
rs3737896	1	63627377	2	2	0	89514	0.00223424	0.00223424	0
rs3737967	1	11847449	0	0	0	89516	0	0	0
rs3737972	1	203766964	0	0	0	89516	0	0	0
rs3737983	1	53716416	0	0	0	89516	0	0	0
rs3737989	1	53600078	0	0	0	89516	0	0	0
rs3738037	1	225965803	2	0	2	89514	0.00223424	0	0.00223424
rs3738046	1	226016558	3	3	0	89513	0.00335136	0.00335136	0
rs3738071	1	182105239	0	0	0	89516	0	0	0
rs3738091	1	21997282	0	0	0	89516	0	0	0
rs3738136	1	20972111	0	0	0	89516	0	0	0
rs3738168	1	67301096	0	0	0	89516	0	0	0
rs3738193	1	165182355	3	0	3	89513	0.00335136	0	0.00335136
rs3738235	1	167823505	0	0	0	89516	0	0	0
rs3738241	1	168758306	0	0	0	89516	0	0	0
rs3738281	1	201358304	1	1	0	89515	0.00111712	0.00111712	0
rs3738285	1	201457914	0	0	0	89516	0	0	0
rs3738287	1	201392063	1	1	0	89515	0.00111712	0.00111712	0
rs3738298	1	112329551	0	0	0	89516	0	0	0
rs3738305	1	111890244	0	0	0	89516	0	0	0
rs3738316	1	47902817	0	0	0	89516	0	0	0
rs3738319	1	149815323	0	0	0	89516	0	0	0
rs3738342	1	34350730	0	0	0	89516	0	0	0
rs3738345	1	35223345	0	0	0	89516	0	0	0
rs3738346	1	35227466	0	0	0	89516	0	0	0
rs3738356	1	36383716	0	0	0	89516	0	0	0
rs3738401	1	231830295	3	3	0	89513	0.00335136	0.00335136	0
rs3738402	1	231903010	2	2	0	89514	0.00223424	0.00223424	0
rs3738413	1	117659352	0	0	0	89516	0	0	0
rs3738425	1	214543098	0	0	0	89516	0	0	0
rs3738430	1	214157546	0	0	0	89516	0	0	0
rs3738468	1	207762358	1	0	1	89515	0.00111712	0	0.00111712
rs3738478	1	150997940	0	0	0	89516	0	0	0
rs3738480	1	150990825	0	0	0	89516	0	0	0
rs3738516	1	43440201	0	0	0	89516	0	0	0
rs3738531	1	236175327	1	0	1	89515	0.00111712	0	0.00111712
rs3738544	1	236914576	4	0	4	89512	0.00446847	0	0.00446847
rs3738547	1	236958937	4	0	4	89512	0.00446847	0	0.00446847
rs3738590	1	155630752	0	0	0	89516	0	0	0
rs3738593	1	156045973	0	0	0	89516	0	0	0
rs3738678	1	83482711	3	2	1	89513	0.00335136	0.00223424	0.00111712
rs3738685	1	228556788	2	0	2	89514	0.00223424	0	0.00223424
rs3738694	1	35648316	13	0	13	89503	0.0145225	0	0.0145225
rs3738736	1	172559323	0	0	0	89516	0	0	0
rs3738766	1	110151395	2	0	2	89514	0.00223424	0	0.00223424
rs3738772	1	110048436	2	0	2	89514	0.00223424	0	0.00223424
rs3738814	1	17331676	0	0	0	89516	0	0	0
rs374603772	1	55524303	0	0	0	89516	0	0	0
rs3747636	1	204403659	0	0	0	89516	0	0	0
rs3747950	1	181159547	0	0	0	89516	0	0	0
rs3747956	1	181024404	0	0	0	89516	0	0	0
rs3747980	1	6145683	1	1	0	89515	0.00111712	0.00111712	0
rs3748533	1	240775103	4	2	2	89512	0.00446847	0.00223424	0.00223424
rs3748545	1	151259543	0	0	0	89516	0	0	0
rs3748570	1	156640156	0	0	0	89516	0	0	0
rs3748576	1	10342629	1	0	1	89515	0.00111712	0	0.00111712
rs3748597	1	888659	30	23	7	89486	0.0335136	0.0256937	0.00781983
rs3748603	1	31214971	0	0	0	89516	0	0	0
rs3748631	1	222886588	3	0	3	89513	0.00335136	0	0.00335136
rs3748665	1	222713621	3	0	3	89513	0.00335136	0	0.00335136
rs3748671	1	207253031	1	1	0	89515	0.00111712	0.00111712	0
rs3748682	1	38279987	0	0	0	89516	0	0	0
rs3748697	1	214820099	0	0	0	89516	0	0	0
rs3748731	1	111061011	0	0	0	89516	0	0	0
rs3748748	1	20018195	2	0	2	89514	0.00223424	0	0.00223424
rs3748770	1	82265905	1	1	0	89515	0.00111712	0.00111712	0
rs3748796	1	44057042	0	0	0	89516	0	0	0
rs3748816	1	2526746	1	0	1	89515	0.00111712	0	0.00111712
rs3748845	1	42901082	0	0	0	89516	0	0	0
rs374950566	1	45797887	186	181	5	89330	0.207784	0.202198	0.00558559
rs375021201	1	237947059	1	0	1	89515	0.00111712	0	0.00111712
rs3750300	1	17586134	1	1	0	89515	0.00111712	0.00111712	0
rs375288190	1	16382989	14	0	14	89502	0.0156397	0	0.0156397
rs3753183	1	74699099	1	0	1	89515	0.00111712	0	0.00111712
rs3753211	1	3632608	1	1	0	89515	0.00111712	0.00111712	0
rs3753220	1	241777806	3	2	1	89513	0.00335136	0.00223424	0.00111712
rs3753223	1	241804774	5	4	1	89511	0.00558559	0.00446847	0.00111712
rs3753224	1	210630826	0	0	0	89516	0	0	0
rs3753261	1	119910489	0	0	0	89516	0	0	0
rs3753270	1	24018224	0	0	0	89516	0	0	0
rs3753380	1	78956432	0	0	0	89516	0	0	0
rs3753394	1	196620917	0	0	0	89516	0	0	0
rs3753417	1	54714821	0	0	0	89516	0	0	0
rs3753460	1	153322574	0	0	0	89516	0	0	0
rs3753500	1	7911302	1	0	1	89515	0.00111712	0	0.00111712
rs3753555	1	175162805	3	1	2	89513	0.00335136	0.00111712	0.00223424
rs3753623	1	237724596	2	1	1	89514	0.00223424	0.00111712	0.00111712
rs3753708	1	4805034	4	1	3	89512	0.00446847	0.00111712	0.00335136
rs3753732	1	4838249	4	1	3	89512	0.00446847	0.00111712	0.00335136
rs3753813	1	180123538	1	1	0	89515	0.00111712	0.00111712	0
rs3753834	1	20988911	0	0	0	89516	0	0	0
rs3753841	1	103379918	1	1	0	89515	0.00111712	0.00111712	0
rs3753864	1	28390596	1	0	1	89515	0.00111712	0	0.00111712
rs3753884	1	229572254	0	0	0	89516	0	0	0
rs3753921	1	167513159	0	0	0	89516	0	0	0
rs3753931	1	167722003	0	0	0	89516	0	0	0
rs3753949	1	193749837	1	0	1	89515	0.00111712	0	0.00111712
rs3753969	1	201125551	1	0	1	89515	0.00111712	0	0.00111712
rs3753993	1	201440012	0	0	0	89516	0	0	0
rs3753999	1	201337486	1	1	0	89515	0.00111712	0.00111712	0
rs3754097	1	198645459	0	0	0	89516	0	0	0
rs3754168	1	25941936	1	1	0	89515	0.00111712	0.00111712	0
rs3754170	1	208087296	0	0	0	89516	0	0	0
rs3754280	1	42748731	0	0	0	89516	0	0	0
rs3754287	1	41952597	0	0	0	89516	0	0	0
rs3754293	1	156024373	0	0	0	89516	0	0	0
rs3754308	1	234600603	1	0	1	89515	0.00111712	0	0.00111712
rs3754322	1	16346507	0	0	0	89516	0	0	0
rs3754334	1	16451767	0	0	0	89516	0	0	0
rs3754446	1	110253241	2	0	2	89514	0.00223424	0	0.00223424
rs375553017	1	146330584	14	4	10	89502	0.0156397	0.00446847	0.0111712
rs375668376	1	216246634	2	2	0	89514	0.00223424	0.00223424	0
rs375892462	1	142703824	30	0	30	89486	0.0335136	0	0.0335136
rs3761949	1	230707208	0	0	0	89516	0	0	0
rs3761951	1	230776792	1	0	1	89515	0.00111712	0	0.00111712
rs3761959	1	157669278	0	0	0	89516	0	0	0
rs3762297	1	31231680	0	0	0	89516	0	0	0
rs3762315	1	67772011	1	0	1	89515	0.00111712	0	0.00111712
rs3762318	1	67597119	0	0	0	89516	0	0	0
rs3762321	1	62253483	1	1	0	89515	0.00111712	0.00111712	0
rs3762344	1	207068672	1	1	0	89515	0.00111712	0.00111712	0
rs3762352	1	38156902	0	0	0	89516	0	0	0
rs3762365	1	165860813	0	0	0	89516	0	0	0
rs3762379	1	111219344	0	0	0	89516	0	0	0
rs3762382	1	198128859	0	0	0	89516	0	0	0
rs3762394	1	19636169	2	0	2	89514	0.00223424	0	0.00223424
rs3762398	1	200090120	0	0	0	89516	0	0	0
rs3762402	1	82053806	1	1	0	89515	0.00111712	0.00111712	0
rs3762423	1	44445667	0	0	0	89516	0	0	0
rs3765350	1	22447316	0	0	0	89516	0	0	0
rs3765364	1	15694137	0	0	0	89516	0	0	0
rs3765376	1	170836761	0	0	0	89516	0	0	0
rs3765381	1	15190029	1	0	1	89515	0.00111712	0	0.00111712
rs3765424	1	37561389	0	0	0	89516	0	0	0
rs3765588	1	240341268	8	6	2	89508	0.00893695	0.00670271	0.00223424
rs3765673	1	74937082	1	0	1	89515	0.00111712	0	0.00111712
rs3765675	1	74937828	1	0	1	89515	0.00111712	0	0.00111712
rs3765692	1	3584771	2	1	1	89514	0.00223424	0.00111712	0.00111712
rs3765695	1	3587377	2	1	1	89514	0.00223424	0.00111712	0.00111712
rs3765703	1	3592436	2	1	1	89514	0.00223424	0.00111712	0.00111712
rs3765731	1	3611892	1	1	0	89515	0.00111712	0.00111712	0
rs3765736	1	3616601	1	1	0	89515	0.00111712	0.00111712	0
rs3765754	1	3625548	1	1	0	89515	0.00111712	0.00111712	0
rs3765814	1	241773027	3	2	1	89513	0.00335136	0.00223424	0.00111712
rs3765857	1	210582538	0	0	0	89516	0	0	0
rs3765874	1	210543246	0	0	0	89516	0	0	0
rs3765885	1	210516187	0	0	0	89516	0	0	0
rs3765957	1	119914643	0	0	0	89516	0	0	0
rs3765963	1	9034598	8	0	8	89508	0.00893695	0	0.00893695
rs3765966	1	9011722	7	0	7	89509	0.00781983	0	0.00781983
rs3766021	1	87808458	0	0	0	89516	0	0	0
rs3766022	1	87808352	0	0	0	89516	0	0	0
rs3766122	1	169566827	2	1	1	89514	0.00223424	0.00111712	0.00111712
rs376612295	1	237617794	0	0	0	89516	0	0	0
rs3766246	1	46865671	1	0	1	89515	0.00111712	0	0.00111712
rs3766285	1	31345892	0	0	0	89516	0	0	0
rs3766355	1	78957441	0	0	0	89516	0	0	0
rs3766363	1	160611957	0	0	0	89516	0	0	0
rs3766367	1	160650141	0	0	0	89516	0	0	0
rs3766400	1	28209366	0	0	0	89516	0	0	0
rs3766426	1	54735223	0	0	0	89516	0	0	0
rs3766466	1	54505437	0	0	0	89516	0	0	0
rs3766503	1	147380886	27	15	12	89489	0.0301622	0.0167568	0.0134054
rs3766509	1	147130275	43	16	27	89473	0.0480361	0.0178739	0.0301622
rs3766512	1	147097635	35	16	19	89481	0.0390992	0.0178739	0.0212253
rs3766554	1	203132990	0	0	0	89516	0	0	0
rs3766581	1	100125121	0	0	0	89516	0	0	0
rs3766588	1	100156658	0	0	0	89516	0	0	0
rs3766606	1	8022197	1	0	1	89515	0.00111712	0	0.00111712
rs3766635	1	179016483	0	0	0	89516	0	0	0
rs3766637	1	178848223	0	0	0	89516	0	0	0
rs3766680	1	175296448	2	1	1	89514	0.00223424	0.00111712	0.00111712
rs3766696	1	175142462	3	1	2	89513	0.00335136	0.00111712	0.00223424
rs3766757	1	53678728	0	0	0	89516	0	0	0
rs3766771	1	53564198	0	0	0	89516	0	0	0
rs3766781	1	53579182	0	0	0	89516	0	0	0
rs3766792	1	53590423	0	0	0	89516	0	0	0
rs3766823	1	32197257	1	1	0	89515	0.00111712	0.00111712	0
rs3766844	1	237702565	2	1	1	89514	0.00223424	0.00111712	0.00111712
rs3766871	1	237778084	2	1	1	89514	0.00223424	0.00111712	0.00111712
rs3766961	1	4779955	4	1	3	89512	0.00446847	0.00111712	0.00335136
rs3766964	1	4792184	4	1	3	89512	0.00446847	0.00111712	0.00335136
rs3767000	1	181712290	0	0	0	89516	0	0	0
rs3767001	1	181712376	0	0	0	89516	0	0	0
rs3767022	1	181758516	0	0	0	89516	0	0	0
rs3767045	1	37310669	0	0	0	89516	0	0	0
rs3767048	1	37321046	0	0	0	89516	0	0	0
rs3767083	1	37411832	0	0	0	89516	0	0	0
rs3767124	1	21980325	0	0	0	89516	0	0	0
rs3767150	1	21894214	2	0	2	89514	0.00223424	0	0.00223424
rs3767155	1	21885195	2	0	2	89514	0.00223424	0	0.00223424
rs3767227	1	20404055	1	1	0	89515	0.00111712	0.00111712	0
rs3767333	1	165372404	0	0	0	89516	0	0	0
rs3767457	1	167822213	0	0	0	89516	0	0	0
rs3767459	1	167826990	0	0	0	89516	0	0	0
rs3767488	1	192781639	3	0	3	89513	0.00335136	0	0.00335136
rs3767496	1	200880036	1	0	1	89515	0.00111712	0	0.00111712
rs3767503	1	201025682	0	0	0	89516	0	0	0
rs3767508	1	201044097	0	0	0	89516	0	0	0
rs3767511	1	201052199	1	0	1	89515	0.00111712	0	0.00111712
rs3767514	1	201117133	1	0	1	89515	0.00111712	0	0.00111712
rs3767602	1	112029763	2	0	2	89514	0.00223424	0	0.00223424
rs3767607	1	111957688	0	0	0	89516	0	0	0
rs3767627	1	149938898	0	0	0	89516	0	0	0
rs3767742	1	198634997	0	0	0	89516	0	0	0
rs3767780	1	117574023	0	0	0	89516	0	0	0
rs3767857	1	247319489	42	12	30	89474	0.046919	0.0134054	0.0335136
rs3767880	1	26069415	0	0	0	89516	0	0	0
rs3767993	1	94114339	0	0	0	89516	0	0	0
rs3768092	1	236388346	2	1	1	89514	0.00223424	0.00111712	0.00111712
rs3768142	1	237028564	38	33	5	89478	0.0424505	0.0368649	0.00558559
rs3768168	1	57591450	1	0	1	89515	0.00111712	0	0.00111712
rs3768294	1	16456176	0	0	0	89516	0	0	0
rs3768414	1	226917898	2	0	2	89514	0.00223424	0	0.00223424
rs3768445	1	172362949	0	0	0	89516	0	0	0
rs3768542	1	158060178	7	0	7	89509	0.00781983	0	0.00781983
rs3768582	1	183553870	0	0	0	89516	0	0	0
rs3768593	1	183212548	0	0	0	89516	0	0	0
rs377215510	1	26139211	0	0	0	89516	0	0	0
rs377289876	1	59248085	0	0	0	89516	0	0	0
rs377338379	1	179607282	0	0	0	89516	0	0	0
rs377583178	1	191897284	108	103	5	89408	0.120649	0.115063	0.00558559
rs378188	1	114742357	1	0	1	89515	0.00111712	0	0.00111712
rs3783466	1	68151685	0	0	0	89516	0	0	0
rs3783621	1	101204495	1	1	0	89515	0.00111712	0.00111712	0
rs3789044	1	204589101	0	0	0	89516	0	0	0
rs3789359	1	181020181	0	0	0	89516	0	0	0
rs3789363	1	180951150	0	0	0	89516	0	0	0
rs3789375	1	94465132	0	0	0	89516	0	0	0
rs3789379	1	94472520	0	0	0	89516	0	0	0
rs3789391	1	94479338	0	0	0	89516	0	0	0
rs3789405	1	94531324	1	1	0	89515	0.00111712	0.00111712	0
rs3789435	1	94576360	2	1	1	89514	0.00223424	0.00111712	0.00111712
rs3789439	1	94579426	2	1	1	89514	0.00223424	0.00111712	0.00111712
rs3789445	1	94582249	2	1	1	89514	0.00223424	0.00111712	0.00111712
rs3789448	1	94583074	2	1	1	89514	0.00223424	0.00111712	0.00111712
rs3789453	1	94374026	1	1	0	89515	0.00111712	0.00111712	0
rs3789457	1	94343233	1	1	0	89515	0.00111712	0.00111712	0
rs3789461	1	205588637	0	0	0	89516	0	0	0
rs3789500	1	6352084	1	1	0	89515	0.00111712	0.00111712	0
rs3789529	1	6153525	1	1	0	89515	0.00111712	0.00111712	0
rs3789553	1	6117171	1	1	0	89515	0.00111712	0.00111712	0
rs3789560	1	6104715	1	1	0	89515	0.00111712	0.00111712	0
rs3789562	1	6104029	2	1	1	89514	0.00223424	0.00111712	0.00111712
rs3789614	1	114523465	0	0	0	89516	0	0	0
rs3789647	1	230816269	1	0	1	89515	0.00111712	0	0.00111712
rs3789689	1	94685585	2	1	1	89514	0.00223424	0.00111712	0.00111712
rs3790370	1	197310747	0	0	0	89516	0	0	0
rs3790455	1	156456301	0	0	0	89516	0	0	0
rs3790500	1	31222529	0	0	0	89516	0	0	0
rs3790501	1	31222629	0	0	0	89516	0	0	0
rs3790566	1	67814440	1	0	1	89515	0.00111712	0	0.00111712
rs3790567	1	67822377	1	0	1	89515	0.00111712	0	0.00111712
rs3790608	1	113055023	1	0	1	89515	0.00111712	0	0.00111712
rs3790611	1	113067792	1	0	1	89515	0.00111712	0	0.00111712
rs3790630	1	10673094	0	0	0	89516	0	0	0
rs3790672	1	165873392	0	0	0	89516	0	0	0
rs3790694	1	120309441	1	0	1	89515	0.00111712	0	0.00111712
rs3790729	1	217671223	1	1	0	89515	0.00111712	0.00111712	0
rs3790743	1	19975210	2	0	2	89514	0.00223424	0	0.00223424
rs3790745	1	19975333	2	0	2	89514	0.00223424	0	0.00223424
rs3790804	1	200088075	0	0	0	89516	0	0	0
rs3790844	1	200007432	0	0	0	89516	0	0	0
rs3790858	1	64111548	6	2	4	89510	0.00670271	0.00223424	0.00446847
rs3795424	1	33160644	0	0	0	89516	0	0	0
rs3795437	1	31206806	0	0	0	89516	0	0	0
rs3795489	1	182107068	0	0	0	89516	0	0	0
rs3795504	1	180905448	0	0	0	89516	0	0	0
rs3795514	1	214816297	0	0	0	89516	0	0	0
rs3795530	1	67028481	0	0	0	89516	0	0	0
rs3795535	1	220936372	1	0	1	89515	0.00111712	0	0.00111712
rs3795559	1	204989911	0	0	0	89516	0	0	0
rs3795571	1	204198209	0	0	0	89516	0	0	0
rs3795578	1	204112984	0	0	0	89516	0	0	0
rs3795605	1	167095881	0	0	0	89516	0	0	0
rs3795641	1	162625020	0	0	0	89516	0	0	0
rs3795677	1	240492734	9	6	3	89507	0.0100541	0.00670271	0.00335136
rs3795730	1	156291026	0	0	0	89516	0	0	0
rs3795755	1	15071735	0	0	0	89516	0	0	0
rs3795787	1	228469904	0	0	0	89516	0	0	0
rs3795789	1	228476366	0	0	0	89516	0	0	0
rs3795800	1	228505727	0	0	0	89516	0	0	0
rs3795809	1	228525008	0	0	0	89516	0	0	0
rs3795811	1	228538968	1	0	1	89515	0.00111712	0	0.00111712
rs3795816	1	228681195	1	0	1	89515	0.00111712	0	0.00111712
rs3795817	1	228681749	1	0	1	89515	0.00111712	0	0.00111712
rs3795837	1	212773328	4	0	4	89512	0.00446847	0	0.00446847
rs3795842	1	212799949	0	0	0	89516	0	0	0
rs3796504	1	160580549	0	0	0	89516	0	0	0
rs380390	1	196701051	0	0	0	89516	0	0	0
rs380518	1	165372735	0	0	0	89516	0	0	0
rs3806164	1	3380057	0	0	0	89516	0	0	0
rs3806185	1	159748886	0	0	0	89516	0	0	0
rs3806289	1	36929988	1	0	1	89515	0.00111712	0	0.00111712
rs3806308	1	20142866	0	0	0	89516	0	0	0
rs3810988	1	6164029	1	1	0	89515	0.00111712	0.00111712	0
rs3811008	1	116236581	0	0	0	89516	0	0	0
rs3811014	1	115882503	0	0	0	89516	0	0	0
rs3811386	1	208204399	0	0	0	89516	0	0	0
rs3811390	1	208304053	0	0	0	89516	0	0	0
rs3811406	1	151254041	0	0	0	89516	0	0	0
rs3811409	1	151375584	0	0	0	89516	0	0	0
rs3811444	1	248039451	9	2	7	89507	0.0100541	0.00223424	0.00781983
rs3811445	1	248039713	9	2	7	89507	0.0100541	0.00223424	0.00781983
rs3811448	1	154516578	0	0	0	89516	0	0	0
rs3811451	1	154350589	2	0	2	89514	0.00223424	0	0.00223424
rs3811485	1	230398445	0	0	0	89516	0	0	0
rs3813199	1	1158277	16	10	6	89500	0.0178739	0.0111712	0.00670271
rs3813218	1	108016292	2	0	2	89514	0.00223424	0	0.00223424
rs3813627	1	161195148	0	0	0	89516	0	0	0
rs3813628	1	161196166	0	0	0	89516	0	0	0
rs3813803	1	28282292	0	0	0	89516	0	0	0
rs3813948	1	207269858	1	1	0	89515	0.00111712	0.00111712	0
rs3813982	1	206629674	1	1	0	89515	0.00111712	0.00111712	0
rs3814316	1	155149718	0	0	0	89516	0	0	0
rs3814326	1	183773074	2	1	1	89514	0.00223424	0.00111712	0.00111712
rs3814333	1	184007119	0	0	0	89516	0	0	0
rs3816539	1	26786627	0	0	0	89516	0	0	0
rs3816954	1	213093741	0	0	0	89516	0	0	0
rs3817268	1	226019371	3	3	0	89513	0.00335136	0.00335136	0
rs381737	1	155207932	0	0	0	89516	0	0	0
rs3817859	1	169819065	1	1	0	89515	0.00111712	0.00111712	0
rs3818513	1	65874037	1	1	0	89515	0.00111712	0.00111712	0
rs3818562	1	110300441	3	0	3	89513	0.00335136	0	0.00335136
rs3818727	1	42621645	1	1	0	89515	0.00111712	0.00111712	0
rs3818788	1	32158374	1	1	0	89515	0.00111712	0.00111712	0
rs3818813	1	157718325	0	0	0	89516	0	0	0
rs3818942	1	22000026	0	0	0	89516	0	0	0
rs3819958	1	3613067	1	1	0	89515	0.00111712	0.00111712	0
rs3819978	1	241789757	5	4	1	89511	0.00558559	0.00446847	0.00111712
rs3820011	1	1888193	1	0	1	89515	0.00111712	0	0.00111712
rs3820032	1	119908763	0	0	0	89516	0	0	0
rs3820119	1	233167473	0	0	0	89516	0	0	0
rs3820224	1	203312556	0	0	0	89516	0	0	0
rs3820229	1	225963592	2	0	2	89514	0.00223424	0	0.00223424
rs3820251	1	4781151	4	1	3	89512	0.00446847	0.00111712	0.00335136
rs3820260	1	181638511	0	0	0	89516	0	0	0
rs3820271	1	37349733	0	0	0	89516	0	0	0
rs3820282	1	22468215	0	0	0	89516	0	0	0
rs3820320	1	20530208	0	0	0	89516	0	0	0
rs3820363	1	165372786	0	0	0	89516	0	0	0
rs3820423	1	201061777	1	0	1	89515	0.00111712	0	0.00111712
rs3820433	1	201591274	0	0	0	89516	0	0	0
rs3820508	1	247348586	28	0	28	89488	0.0312793	0	0.0312793
rs3820548	1	43398396	0	0	0	89516	0	0	0
rs3820564	1	236687782	2	0	2	89514	0.00223424	0	0.00223424
rs3820578	1	57517439	0	0	0	89516	0	0	0
rs3820596	1	223441672	1	0	1	89515	0.00111712	0	0.00111712
rs3820610	1	16452998	0	0	0	89516	0	0	0
rs3820618	1	40223128	21	0	21	89495	0.0234595	0	0.0234595
rs3820632	1	226790951	3	0	3	89513	0.00335136	0	0.00335136
rs3820638	1	226846519	2	0	2	89514	0.00223424	0	0.00223424
rs3820676	1	158057691	7	0	7	89509	0.00781983	0	0.00781983
rs382092	1	114800107	1	0	1	89515	0.00111712	0	0.00111712
rs3827534	1	204416501	0	0	0	89516	0	0	0
rs3827706	1	181160271	0	0	0	89516	0	0	0
rs3827730	1	50937848	0	0	0	89516	0	0	0
rs3827735	1	115052708	0	0	0	89516	0	0	0
rs3827743	1	230780571	1	0	1	89515	0.00111712	0	0.00111712
rs3828024	1	240694114	3	2	1	89513	0.00335136	0.00223424	0.00111712
rs3828035	1	66053808	3	3	0	89513	0.00335136	0.00335136	0
rs3828064	1	65147002	1	1	0	89515	0.00111712	0.00111712	0
rs3828088	1	222087833	1	0	1	89515	0.00111712	0	0.00111712
rs3828090	1	120272726	1	0	1	89515	0.00111712	0	0.00111712
rs3828100	1	19972826	2	0	2	89514	0.00223424	0	0.00223424
rs3828105	1	200140432	0	0	0	89516	0	0	0
rs3828112	1	200042031	0	0	0	89516	0	0	0
rs3828137	1	177920754	0	0	0	89516	0	0	0
rs3828142	1	44326670	0	0	0	89516	0	0	0
rs3828152	1	38330396	0	0	0	89516	0	0	0
rs3829794	1	179072728	0	0	0	89516	0	0	0
rs3835280	1	165378731	0	0	0	89516	0	0	0
rs3843249	1	1373373	11	8	3	89505	0.0122883	0.00893695	0.00335136
rs3843275	1	180530607	4	3	1	89512	0.00446847	0.00335136	0.00111712
rs3843276	1	180570408	4	3	1	89512	0.00446847	0.00335136	0.00111712
rs3843282	1	181830705	0	0	0	89516	0	0	0
rs3843305	1	91243376	1	1	0	89515	0.00111712	0.00111712	0
rs3843309	1	158145252	6	0	6	89510	0.00670271	0	0.00670271
rs3844080	1	247306833	44	13	31	89472	0.0491532	0.0145225	0.0346307
rs3844252	1	242096551	13	8	5	89503	0.0145225	0.00893695	0.00558559
rs3845293	1	1258246	46	26	20	89470	0.0513875	0.0290451	0.0223424
rs3845311	1	232749169	1	0	1	89515	0.00111712	0	0.00111712
rs3845344	1	75001480	1	0	1	89515	0.00111712	0	0.00111712
rs3845348	1	75006076	1	0	1	89515	0.00111712	0	0.00111712
rs3845391	1	180119544	1	1	0	89515	0.00111712	0.00111712	0
rs3845409	1	180877740	2	0	2	89514	0.00223424	0	0.00223424
rs3845428	1	181311555	0	0	0	89516	0	0	0
rs3845446	1	181766437	0	0	0	89516	0	0	0
rs3845473	1	34282691	0	0	0	89516	0	0	0
rs3845483	1	34962846	10	1	9	89506	0.0111712	0.00111712	0.0100541
rs3845521	1	23472341	0	0	0	89516	0	0	0
rs3845529	1	216136620	0	0	0	89516	0	0	0
rs3845536	1	165650787	0	0	0	89516	0	0	0
rs3845541	1	166618118	0	0	0	89516	0	0	0
rs3845563	1	242098415	13	8	5	89503	0.0145225	0.00893695	0.00558559
rs3845572	1	41864364	0	0	0	89516	0	0	0
rs3845596	1	15189299	1	0	1	89515	0.00111712	0	0.00111712
rs3845608	1	13809227	1	0	1	89515	0.00111712	0	0.00111712
rs3845612	1	13916002	1	0	1	89515	0.00111712	0	0.00111712
rs3845624	1	159218266	0	0	0	89516	0	0	0
rs384598	1	83145533	2	1	1	89514	0.00223424	0.00111712	0.00111712
rs3849183	1	110824177	0	0	0	89516	0	0	0
rs3849295	1	230676042	0	0	0	89516	0	0	0
rs3849303	1	95320536	0	0	0	89516	0	0	0
rs3849306	1	95332624	4	4	0	89512	0.00446847	0.00446847	0
rs385039	1	2077409	1	0	1	89515	0.00111712	0	0.00111712
rs3850455	1	99417376	1	0	1	89515	0.00111712	0	0.00111712
rs3850531	1	19566382	0	0	0	89516	0	0	0
rs3850542	1	59635870	1	0	1	89515	0.00111712	0	0.00111712
rs3850719	1	234829069	0	0	0	89516	0	0	0
rs3850724	1	17878011	0	0	0	89516	0	0	0
rs3850881	1	48233751	0	0	0	89516	0	0	0
rs3850884	1	48246912	0	0	0	89516	0	0	0
rs3850887	1	48258952	0	0	0	89516	0	0	0
rs3851287	1	205152596	0	0	0	89516	0	0	0
rs3851908	1	236864829	3	0	3	89513	0.00335136	0	0.00335136
rs385437	1	86822231	0	0	0	89516	0	0	0
rs385448	1	79619893	2	1	1	89514	0.00223424	0.00111712	0.00111712
rs3856036	1	75464592	4	0	4	89512	0.00446847	0	0.00446847
rs3856067	1	181045443	0	0	0	89516	0	0	0
rs3856135	1	37567439	0	0	0	89516	0	0	0
rs3856143	1	225026240	1	0	1	89515	0.00111712	0	0.00111712
rs3856145	1	225528183	0	0	0	89516	0	0	0
rs3856207	1	163747095	2	0	2	89514	0.00223424	0	0.00223424
rs3856227	1	91245344	1	1	0	89515	0.00111712	0.00111712	0
rs3856250	1	41374443	137	0	137	89379	0.153045	0	0.153045
rs3856254	1	41883722	0	0	0	89516	0	0	0
rs3856278	1	13859570	1	0	1	89515	0.00111712	0	0.00111712
rs3856334	1	160778982	0	0	0	89516	0	0	0
rs3860223	1	111125481	0	0	0	89516	0	0	0
rs3860295	1	206676331	1	1	0	89515	0.00111712	0.00111712	0
rs386134243	1	156105758	0	0	0	89516	0	0	0
rs3861950	1	173156292	0	0	0	89516	0	0	0
rs3861952	1	173173820	1	1	0	89515	0.00111712	0.00111712	0
rs3862182	1	247719377	16	11	5	89500	0.0178739	0.0122883	0.00558559
rs3862226	1	43707556	0	0	0	89516	0	0	0
rs3862235	1	56182031	1	1	0	89515	0.00111712	0.00111712	0
rs3862273	1	48251342	0	0	0	89516	0	0	0
rs3862913	1	95881232	0	0	0	89516	0	0	0
rs3862952	1	211914587	0	0	0	89516	0	0	0
rs3863736	1	242089628	12	7	5	89504	0.0134054	0.00781983	0.00558559
rs3863747	1	242477255	3	1	2	89513	0.00335136	0.00111712	0.00223424
rs3864596	1	83795950	3	2	1	89513	0.00335136	0.00223424	0.00111712
rs386654	1	216431962	4	4	0	89512	0.00446847	0.00446847	0
rs3866641	1	44886533	0	0	0	89516	0	0	0
rs386833639	1	40557807	0	0	0	89516	0	0	0
rs386833640	1	40557792	0	0	0	89516	0	0	0
rs386833642	1	40557754	0	0	0	89516	0	0	0
rs386833646	1	40557021	0	0	0	89516	0	0	0
rs386833650	1	40555089	0	0	0	89516	0	0	0
rs386833655	1	40546146	0	0	0	89516	0	0	0
rs386833661	1	40544293	0	0	0	89516	0	0	0
rs386834010	1	46660031	0	0	0	89516	0	0	0
rs386834011	1	46658200	0	0	0	89516	0	0	0
rs386834014	1	46658051	0	0	0	89516	0	0	0
rs386834019	1	46655542	0	0	0	89516	0	0	0
rs386834039	1	46659546	0	0	0	89516	0	0	0
rs387232	1	30157559	0	0	0	89516	0	0	0
rs387240	1	25359929	0	0	0	89516	0	0	0
rs387831	1	76975019	2	1	1	89514	0.00223424	0.00111712	0.00111712
rs3884182	1	76774201	14	13	1	89502	0.0156397	0.0145225	0.00111712
rs3884184	1	76774465	14	13	1	89502	0.0156397	0.0145225	0.00111712
rs388538	1	40823379	0	0	0	89516	0	0	0
rs3887860	1	40112371	2	0	2	89514	0.00223424	0	0.00223424
rs388820	1	30988213	0	0	0	89516	0	0	0
rs3889240	1	99601609	0	0	0	89516	0	0	0
rs3889321	1	14762320	0	0	0	89516	0	0	0
rs3890825	1	81870185	2	1	1	89514	0.00223424	0.00111712	0.00111712
rs3892217	1	69034457	0	0	0	89516	0	0	0
rs3892225	1	218553297	1	0	1	89515	0.00111712	0	0.00111712
rs3892248	1	204947702	0	0	0	89516	0	0	0
rs3892594	1	14849088	0	0	0	89516	0	0	0
rs3893101	1	91794494	2	1	1	89514	0.00223424	0.00111712	0.00111712
rs3893143	1	236855172	3	0	3	89513	0.00335136	0	0.00335136
rs3893315	1	24884460	0	0	0	89516	0	0	0
rs3893383	1	45810923	0	0	0	89516	0	0	0
rs389409	1	33116544	0	0	0	89516	0	0	0
rs3895196	1	184728874	1	1	0	89515	0.00111712	0.00111712	0
rs3896119	1	34947725	10	1	9	89506	0.0111712	0.00111712	0.0100541
rs3896439	1	4668670	6	1	5	89510	0.00670271	0.00111712	0.00558559
rs3897436	1	181100160	0	0	0	89516	0	0	0
rs3897440	1	24506861	0	0	0	89516	0	0	0
rs3897478	1	120451190	0	0	0	89516	0	0	0
rs3897492	1	14678726	0	0	0	89516	0	0	0
rs3897852	1	219062526	3	2	1	89513	0.00335136	0.00223424	0.00111712
rs3897854	1	97918306	26	25	1	89490	0.0290451	0.027928	0.00111712
rs3898199	1	164533643	1	0	1	89515	0.00111712	0	0.00111712
rs3900307	1	173153442	0	0	0	89516	0	0	0
rs3900967	1	203583705	0	0	0	89516	0	0	0
rs3901167	1	240961900	3	2	1	89513	0.00335136	0.00223424	0.00111712
rs3903239	1	170569317	9	9	0	89507	0.0100541	0.0100541	0
rs3904012	1	82923142	2	1	1	89514	0.00223424	0.00111712	0.00111712
rs3904616	1	181972879	0	0	0	89516	0	0	0
rs3904678	1	91251325	1	1	0	89515	0.00111712	0.00111712	0
rs390468	1	8274018	0	0	0	89516	0	0	0
rs3904791	1	83724335	3	2	1	89513	0.00335136	0.00223424	0.00111712
rs390488	1	241068852	4	2	2	89512	0.00446847	0.00223424	0.00223424
rs3908548	1	81633378	2	1	1	89514	0.00223424	0.00111712	0.00111712
rs390923	1	110499669	0	0	0	89516	0	0	0
rs390956	1	242398403	3	1	2	89513	0.00335136	0.00111712	0.00223424
rs3911350	1	75014538	1	0	1	89515	0.00111712	0	0.00111712
rs3911890	1	204030721	0	0	0	89516	0	0	0
rs3912548	1	96818213	0	0	0	89516	0	0	0
rs3913343	1	197940213	0	0	0	89516	0	0	0
rs3914503	1	234956342	0	0	0	89516	0	0	0
rs391479	1	30530885	0	0	0	89516	0	0	0
rs3915854	1	44858169	0	0	0	89516	0	0	0
rs3916164	1	40069939	2	0	2	89514	0.00223424	0	0.00223424
rs3916185	1	184154527	1	1	0	89515	0.00111712	0.00111712	0
rs3916214	1	76756471	14	13	1	89502	0.0156397	0.0145225	0.00111712
rs3916220	1	102934974	0	0	0	89516	0	0	0
rs3917014	1	101197384	1	1	0	89515	0.00111712	0.00111712	0
rs3917018	1	101202222	1	1	0	89515	0.00111712	0.00111712	0
rs3917412	1	169700502	1	1	0	89515	0.00111712	0.00111712	0
rs3917643	1	95001867	49	0	49	89467	0.0547388	0	0.0547388
rs3917691	1	169590794	1	1	0	89515	0.00111712	0.00111712	0
rs3917718	1	169582878	1	1	0	89515	0.00111712	0.00111712	0
rs3917751	1	169576568	2	1	1	89514	0.00223424	0.00111712	0.00111712
rs3917981	1	36937059	0	0	0	89516	0	0	0
rs3917991	1	36934805	0	0	0	89516	0	0	0
rs3917996	1	36933715	0	0	0	89516	0	0	0
rs3922620	1	237555417	2	1	1	89514	0.00223424	0.00111712	0.00111712
rs3922744	1	161394500	1	0	1	89515	0.00111712	0	0.00111712
rs3922772	1	222951972	3	0	3	89513	0.00335136	0	0.00335136
rs3922806	1	153753840	0	0	0	89516	0	0	0
rs3922826	1	5485177	4	1	3	89512	0.00446847	0.00111712	0.00335136
rs3923451	1	68757334	0	0	0	89516	0	0	0
rs3923546	1	24414077	0	0	0	89516	0	0	0
rs3923572	1	162671589	0	0	0	89516	0	0	0
rs3923872	1	31309717	0	0	0	89516	0	0	0
rs3923935	1	221442575	1	0	1	89515	0.00111712	0	0.00111712
rs3924048	1	12614848	96	0	96	89420	0.107243	0	0.107243
rs3924208	1	235130526	1	0	1	89515	0.00111712	0	0.00111712
rs3924234	1	25895599	1	1	0	89515	0.00111712	0.00111712	0
rs3924585	1	204166082	0	0	0	89516	0	0	0
rs3924586	1	204166043	0	0	0	89516	0	0	0
rs3924947	1	166336660	0	0	0	89516	0	0	0
rs3927586	1	10518596	0	0	0	89516	0	0	0
rs3928343	1	14740155	0	0	0	89516	0	0	0
rs3929669	1	20052348	0	0	0	89516	0	0	0
rs3930537	1	179553724	0	0	0	89516	0	0	0
rs3931020	1	75235317	5	0	5	89511	0.00558559	0	0.00558559
rs3932455	1	71511990	0	0	0	89516	0	0	0
rs3934045	1	75039962	0	0	0	89516	0	0	0
rs3934202	1	30635302	0	0	0	89516	0	0	0
rs3934285	1	104598941	10	1	9	89506	0.0111712	0.00111712	0.0100541
rs3934467	1	162182677	1	0	1	89515	0.00111712	0	0.00111712
rs3934648	1	202130754	13	0	13	89503	0.0145225	0	0.0145225
rs3934861	1	24431956	0	0	0	89516	0	0	0
rs3935008	1	202138239	23	0	23	89493	0.0256937	0	0.0256937
rs3935066	1	900730	30	23	7	89486	0.0335136	0.0256937	0.00781983
rs3935435	1	6572175	1	1	0	89515	0.00111712	0.00111712	0
rs3935541	1	156662372	0	0	0	89516	0	0	0
rs3935570	1	19167371	0	0	0	89516	0	0	0
rs3935659	1	2351699	1	0	1	89515	0.00111712	0	0.00111712
rs3935665	1	210807437	0	0	0	89516	0	0	0
rs393585	1	220925376	1	0	1	89515	0.00111712	0	0.00111712
rs393735	1	83172671	2	1	1	89514	0.00223424	0.00111712	0.00111712
rs3942955	1	85712287	3	0	3	89513	0.00335136	0	0.00335136
rs3945204	1	94492773	0	0	0	89516	0	0	0
rs3949904	1	62848090	1	1	0	89515	0.00111712	0.00111712	0
rs3949912	1	59423103	0	0	0	89516	0	0	0
rs3950619	1	206980977	1	1	0	89515	0.00111712	0.00111712	0
rs3951276	1	234633308	1	0	1	89515	0.00111712	0	0.00111712
rs3954228	1	33100815	0	0	0	89516	0	0	0
rs395544	1	196698272	0	0	0	89516	0	0	0
rs3956015	1	247556740	4	0	4	89512	0.00446847	0	0.00446847
rs3960204	1	22495591	0	0	0	89516	0	0	0
rs3968800	1	20524169	0	0	0	89516	0	0	0
rs399377	1	4835375	4	1	3	89512	0.00446847	0.00111712	0.00335136
rs4000266	1	24906711	0	0	0	89516	0	0	0
rs4000601	1	95877370	0	0	0	89516	0	0	0
rs4001077	1	86929452	0	0	0	89516	0	0	0
rs4006577	1	236301301	0	0	0	89516	0	0	0
rs401527	1	30476220	0	0	0	89516	0	0	0
rs4018608	1	1203938	18	9	9	89498	0.0201081	0.0100541	0.0100541
rs402379	1	42247715	0	0	0	89516	0	0	0
rs4025956	1	118841329	1	0	1	89515	0.00111712	0	0.00111712
rs4026409	1	37033128	0	0	0	89516	0	0	0
rs4038181	1	162867426	0	0	0	89516	0	0	0
rs4040747	1	154326279	0	0	0	89516	0	0	0
rs404323	1	242409100	3	1	2	89513	0.00335136	0.00111712	0.00223424
rs4047801	1	183415318	0	0	0	89516	0	0	0
rs405689	1	8273551	0	0	0	89516	0	0	0
rs4068539	1	40398951	0	0	0	89516	0	0	0
rs407102	1	109846278	2	0	2	89514	0.00223424	0	0.00223424
rs4072037	1	155162067	0	0	0	89516	0	0	0
rs4072161	1	177769687	0	0	0	89516	0	0	0
rs4072234	1	240073226	2	1	1	89514	0.00223424	0.00111712	0.00111712
rs4072392	1	210757770	0	0	0	89516	0	0	0
rs4072537	1	1065296	8	0	8	89508	0.00893695	0	0.00893695
rs4072980	1	38456106	0	0	0	89516	0	0	0
rs4073054	1	161200487	0	0	0	89516	0	0	0
rs4073489	1	11801642	0	0	0	89516	0	0	0
rs4073692	1	171221917	3	3	0	89513	0.00335136	0.00335136	0
rs4074378	1	235797524	2	0	2	89514	0.00223424	0	0.00223424
rs4074399	1	37000433	0	0	0	89516	0	0	0
rs4074733	1	19130827	0	0	0	89516	0	0	0
rs4074734	1	19131001	0	0	0	89516	0	0	0
rs4074897	1	166086171	0	0	0	89516	0	0	0
rs4074961	1	38092723	1	0	1	89515	0.00111712	0	0.00111712
rs4075021	1	172063516	1	1	0	89515	0.00111712	0.00111712	0
rs4075401	1	27836014	0	0	0	89516	0	0	0
rs4075486	1	61034642	5	0	5	89511	0.00558559	0	0.00558559
rs4075768	1	19131620	0	0	0	89516	0	0	0
rs4075837	1	182301508	0	0	0	89516	0	0	0
rs4076000	1	68837169	0	0	0	89516	0	0	0
rs4076440	1	9690476	3	0	3	89513	0.00335136	0	0.00335136
rs4076764	1	163441286	0	0	0	89516	0	0	0
rs4076986	1	9688512	3	0	3	89513	0.00335136	0	0.00335136
rs4077468	1	205914757	0	0	0	89516	0	0	0
rs4077568	1	249101452	10	4	6	89506	0.0111712	0.00446847	0.00670271
rs4077887	1	81447213	3	2	1	89513	0.00335136	0.00223424	0.00111712
rs4078312	1	29815645	1	0	1	89515	0.00111712	0	0.00111712
rs4078315	1	218870348	7	0	7	89509	0.00781983	0	0.00781983
rs4078437	1	229258917	3	1	2	89513	0.00335136	0.00111712	0.00223424
rs4079028	1	202299085	1	0	1	89515	0.00111712	0	0.00111712
rs4081367	1	177790062	0	0	0	89516	0	0	0
rs4083399	1	30741327	1	1	0	89515	0.00111712	0.00111712	0
rs4083593	1	42099583	0	0	0	89516	0	0	0
rs4083594	1	56172057	1	1	0	89515	0.00111712	0.00111712	0
rs4085003	1	164046161	4	3	1	89512	0.00446847	0.00335136	0.00111712
rs4085154	1	216858013	2	2	0	89514	0.00223424	0.00223424	0
rs4085613	1	152550018	1	0	1	89515	0.00111712	0	0.00111712
rs4098386	1	243181599	1	0	1	89515	0.00111712	0	0.00111712
rs4098464	1	236946610	4	0	4	89512	0.00446847	0	0.00446847
rs4098807	1	211000020	0	0	0	89516	0	0	0
rs410076	1	77001631	2	1	1	89514	0.00223424	0.00111712	0.00111712
rs410923	1	55985876	0	0	0	89516	0	0	0
rs4110981	1	58512049	3	1	2	89513	0.00335136	0.00111712	0.00223424
rs4111070	1	56195659	1	1	0	89515	0.00111712	0.00111712	0
rs4111265	1	14688607	0	0	0	89516	0	0	0
rs4112315	1	110842415	0	0	0	89516	0	0	0
rs411424	1	30806126	0	0	0	89516	0	0	0
rs411654	1	8274807	0	0	0	89516	0	0	0
rs4118325	1	107577832	0	0	0	89516	0	0	0
rs4119585	1	182511398	0	0	0	89516	0	0	0
rs41263676	1	184593639	1	1	0	89515	0.00111712	0.00111712	0
rs41263710	1	151701210	0	0	0	89516	0	0	0
rs41264079	1	19652874	3	0	3	89513	0.00335136	0	0.00335136
rs41264107	1	20140622	0	0	0	89516	0	0	0
rs41264231	1	155317682	0	0	0	89516	0	0	0
rs41264455	1	159036276	0	0	0	89516	0	0	0
rs41264471	1	150483471	0	0	0	89516	0	0	0
rs41264525	1	17522139	1	1	0	89515	0.00111712	0.00111712	0
rs41264841	1	159913053	0	0	0	89516	0	0	0
rs41264937	1	155257087	0	0	0	89516	0	0	0
rs41265017	1	156146640	0	0	0	89516	0	0	0
rs41266217	1	29676511	1	0	1	89515	0.00111712	0	0.00111712
rs41267423	1	156814478	0	0	0	89516	0	0	0
rs41267523	1	245254522	1	0	1	89515	0.00111712	0	0.00111712
rs41267541	1	247109296	13	0	13	89503	0.0145225	0	0.0145225
rs41268127	1	24390717	0	0	0	89516	0	0	0
rs41268444	1	152636093	2	1	1	89514	0.00223424	0.00111712	0.00111712
rs41268474	1	152692512	1	1	0	89515	0.00111712	0.00111712	0
rs41269389	1	244817239	0	0	0	89516	0	0	0
rs41269433	1	15578513	0	0	0	89516	0	0	0
rs41269443	1	15695842	0	0	0	89516	0	0	0
rs41270293	1	16051767	9	0	9	89507	0.0100541	0	0.0100541
rs41271527	1	232941215	0	0	0	89516	0	0	0
rs4127243	1	14582098	1	1	0	89515	0.00111712	0.00111712	0
rs41273185	1	19401445	0	0	0	89516	0	0	0
rs41273215	1	156881959	0	0	0	89516	0	0	0
rs41273505	1	158549151	6	0	6	89510	0.00670271	0	0.00670271
rs41273507	1	158549277	6	0	6	89510	0.00670271	0	0.00670271
rs41273509	1	158549339	6	0	6	89510	0.00670271	0	0.00670271
rs41273519	1	158589121	6	0	6	89510	0.00670271	0	0.00670271
rs41273541	1	158746678	6	0	6	89510	0.00670271	0	0.00670271
rs41274114	1	114680310	7	0	7	89509	0.00781983	0	0.00781983
rs41275556	1	116707795	6	6	0	89510	0.00670271	0.00670271	0
rs41276626	1	120262112	1	0	1	89515	0.00111712	0	0.00111712
rs41278626	1	12058802	0	0	0	89516	0	0	0
rs41279678	1	109440215	15	0	15	89501	0.0167568	0	0.0167568
rs41279706	1	109794593	3	0	3	89513	0.00335136	0	0.00335136
rs4128222	1	4066781	1	1	0	89515	0.00111712	0.00111712	0
rs41282494	1	111854895	0	0	0	89516	0	0	0
rs41283126	1	208272388	0	0	0	89516	0	0	0
rs41283130	1	209879288	1	0	1	89515	0.00111712	0	0.00111712
rs4128414	1	59533996	1	0	1	89515	0.00111712	0	0.00111712
rs41284325	1	26392828	0	0	0	89516	0	0	0
rs41284333	1	26517267	0	0	0	89516	0	0	0
rs4128458	1	201355522	1	1	0	89515	0.00111712	0.00111712	0
rs41285816	1	917640	29	22	7	89487	0.0323964	0.0245766	0.00781983
rs41286844	1	57406638	0	0	0	89516	0	0	0
rs4128725	1	159405959	0	0	0	89516	0	0	0
rs41287250	1	100643730	0	0	0	89516	0	0	0
rs41287706	1	60165348	4	0	4	89512	0.00446847	0	0.00446847
rs41289075	1	10473200	0	0	0	89516	0	0	0
rs4129058	1	5410542	4	1	3	89512	0.00446847	0.00111712	0.00335136
rs4129100	1	4078448	1	1	0	89515	0.00111712	0.00111712	0
rs41291098	1	27690792	0	0	0	89516	0	0	0
rs41292511	1	51800712	0	0	0	89516	0	0	0
rs41292543	1	46774783	0	0	0	89516	0	0	0
rs41292677	1	94467548	0	0	0	89516	0	0	0
rs4129341	1	9704925	3	0	3	89513	0.00335136	0	0.00335136
rs41294821	1	55513183	0	0	0	89516	0	0	0
rs41294827	1	55531528	0	0	0	89516	0	0	0
rs4129547	1	233628771	1	0	1	89515	0.00111712	0	0.00111712
rs41295944	1	248264271	3	1	2	89513	0.00335136	0.00111712	0.00223424
rs41296694	1	213032389	0	0	0	89516	0	0	0
rs41297670	1	161493723	13	0	13	89503	0.0145225	0	0.0145225
rs41299597	1	156882757	0	0	0	89516	0	0	0
rs41299844	1	206664526	1	1	0	89515	0.00111712	0.00111712	0
rs41300106	1	9804623	0	0	0	89516	0	0	0
rs41301054	1	43675499	1	1	0	89515	0.00111712	0.00111712	0
rs41301291	1	117127417	0	0	0	89516	0	0	0
rs41302133	1	197070313	2	1	1	89514	0.00223424	0.00111712	0.00111712
rs41302239	1	216243634	2	2	0	89514	0.00223424	0.00223424	0
rs41302243	1	218041149	0	0	0	89516	0	0	0
rs41302774	1	89655795	0	0	0	89516	0	0	0
rs41303063	1	216253353	2	2	0	89514	0.00223424	0.00223424	0
rs41303129	1	227170648	12	12	0	89504	0.0134054	0.0134054	0
rs41303261	1	207867854	0	0	0	89516	0	0	0
rs41303285	1	215914751	0	0	0	89516	0	0	0
rs41304159	1	248128722	5	1	4	89511	0.00558559	0.00111712	0.00446847
rs41304257	1	201849926	0	0	0	89516	0	0	0
rs41305134	1	227958225	0	0	0	89516	0	0	0
rs41305876	1	57254697	0	0	0	89516	0	0	0
rs41306177	1	117654113	0	0	0	89516	0	0	0
rs41306199	1	109835163	2	0	2	89514	0.00223424	0	0.00223424
rs41307648	1	211542166	0	0	0	89516	0	0	0
rs41307684	1	233313594	0	0	0	89516	0	0	0
rs41307788	1	11105542	0	0	0	89516	0	0	0
rs41307798	1	15768997	0	0	0	89516	0	0	0
rs41307810	1	22354045	0	0	0	89516	0	0	0
rs41308154	1	247420421	5	0	5	89511	0.00558559	0	0.00558559
rs41308425	1	216011332	1	0	1	89515	0.00111712	0	0.00111712
rs41309189	1	101006240	0	0	0	89516	0	0	0
rs41309627	1	208252681	0	0	0	89516	0	0	0
rs41309639	1	233122127	0	0	0	89516	0	0	0
rs41310132	1	196928188	3	0	3	89513	0.00335136	0	0.00335136
rs41310442	1	35250720	0	0	0	89516	0	0	0
rs41310551	1	235093408	1	0	1	89515	0.00111712	0	0.00111712
rs41310855	1	153580357	0	0	0	89516	0	0	0
rs41310927	1	197070697	2	1	1	89514	0.00223424	0.00111712	0.00111712
rs41311172	1	94645368	2	1	1	89514	0.00223424	0.00111712	0.00111712
rs41311191	1	38329999	0	0	0	89516	0	0	0
rs41311583	1	248845356	65	4	61	89451	0.0726127	0.00446847	0.0681442
rs41311989	1	22188328	0	0	0	89516	0	0	0
rs41312690	1	116234694	0	0	0	89516	0	0	0
rs41313381	1	79411968	3	3	0	89513	0.00335136	0.00335136	0
rs41314013	1	112269353	1	0	1	89515	0.00111712	0	0.00111712
rs4131469	1	201970748	0	0	0	89516	0	0	0
rs4131507	1	4194712	1	1	0	89515	0.00111712	0.00111712	0
rs41317471	1	185976370	1	0	1	89515	0.00111712	0	0.00111712
rs41317483	1	186072727	1	0	1	89515	0.00111712	0	0.00111712
rs41317505	1	186122972	1	0	1	89515	0.00111712	0	0.00111712
rs41317533	1	159800098	0	0	0	89516	0	0	0
rs4132440	1	41449629	2	0	2	89514	0.00223424	0	0.00223424
rs4132542	1	61957213	1	1	0	89515	0.00111712	0.00111712	0
rs4132813	1	182906655	1	0	1	89515	0.00111712	0	0.00111712
rs41329446	1	175624218	97	0	97	89419	0.108361	0	0.108361
rs4133213	1	154395212	2	0	2	89514	0.00223424	0	0.00223424
rs41357245	1	220600061	2	0	2	89514	0.00223424	0	0.00223424
rs41363049	1	54009583	0	0	0	89516	0	0	0
rs413673	1	83144899	2	1	1	89514	0.00223424	0.00111712	0.00111712
rs41377050	1	31071209	0	0	0	89516	0	0	0
rs41377246	1	204617283	0	0	0	89516	0	0	0
rs41393951	1	16053493	9	0	9	89507	0.0100541	0	0.0100541
rs41396545	1	67689608	0	0	0	89516	0	0	0
rs4140450	1	192845807	3	0	3	89513	0.00335136	0	0.00335136
rs4140462	1	84269299	2	1	1	89514	0.00223424	0.00111712	0.00111712
rs41414451	1	237193336	6	0	6	89510	0.00670271	0	0.00670271
rs4141459	1	185995616	2	0	2	89514	0.00223424	0	0.00223424
rs4141468	1	75994531	6	0	6	89510	0.00670271	0	0.00670271
rs41415447	1	20891826	1	0	1	89515	0.00111712	0	0.00111712
rs41416648	1	34944591	10	1	9	89506	0.0111712	0.00111712	0.0100541
rs41417247	1	218792868	7	0	7	89509	0.00781983	0	0.00781983
rs4141743	1	198807259	0	0	0	89516	0	0	0
rs414180	1	220884366	1	0	1	89515	0.00111712	0	0.00111712
rs41419149	1	175468685	70	0	70	89446	0.0781983	0	0.0781983
rs4141964	1	46865040	1	0	1	89515	0.00111712	0	0.00111712
rs4141983	1	18122009	1	0	1	89515	0.00111712	0	0.00111712
rs41423747	1	61781106	1	1	0	89515	0.00111712	0.00111712	0
rs4142453	1	63830479	4	2	2	89512	0.00446847	0.00223424	0.00223424
rs4143079	1	164552662	1	0	1	89515	0.00111712	0	0.00111712
rs4143111	1	21013546	0	0	0	89516	0	0	0
rs41448945	1	239260094	1	1	0	89515	0.00111712	0.00111712	0
rs4145623	1	214635646	0	0	0	89516	0	0	0
rs41461649	1	85509512	4	0	4	89512	0.00446847	0	0.00446847
rs41463446	1	160613894	0	0	0	89516	0	0	0
rs4146541	1	71022862	0	0	0	89516	0	0	0
rs4146799	1	217435636	1	1	0	89515	0.00111712	0.00111712	0
rs4147109	1	65782290	1	1	0	89515	0.00111712	0.00111712	0
rs4147130	1	39225303	1	0	1	89515	0.00111712	0	0.00111712
rs4147201	1	197877103	0	0	0	89516	0	0	0
rs4147207	1	74251125	1	1	0	89515	0.00111712	0.00111712	0
rs4147209	1	213793240	0	0	0	89516	0	0	0
rs4147268	1	217084292	2	2	0	89514	0.00223424	0.00223424	0
rs4147294	1	60762564	5	0	5	89511	0.00558559	0	0.00558559
rs41476050	1	237729585	2	1	1	89514	0.00223424	0.00111712	0.00111712
rs4147611	1	165625023	0	0	0	89516	0	0	0
rs4147825	1	94560938	2	1	1	89514	0.00223424	0.00111712	0.00111712
rs4147831	1	94544233	2	1	1	89514	0.00223424	0.00111712	0.00111712
rs4147836	1	94516474	0	0	0	89516	0	0	0
rs4147845	1	94495417	0	0	0	89516	0	0	0
rs4148057	1	94917402	50	0	50	89466	0.0558559	0	0.0558559
rs41483145	1	88337670	0	0	0	89516	0	0	0
rs41484346	1	67555881	0	0	0	89516	0	0	0
rs4149225	1	226027201	0	0	0	89516	0	0	0
rs41494550	1	175503154	130	0	130	89386	0.145225	0	0.145225
rs4149859	1	242014073	9	4	5	89507	0.0100541	0.00446847	0.00558559
rs4149865	1	242015709	9	4	5	89507	0.0100541	0.00446847	0.00558559
rs4149910	1	242023958	9	4	5	89507	0.0100541	0.00446847	0.00558559
rs4149964	1	242035433	9	4	5	89507	0.0100541	0.00446847	0.00558559
rs4150000	1	242048615	11	6	5	89505	0.0122883	0.00670271	0.00558559
rs41514144	1	62674521	1	1	0	89515	0.00111712	0.00111712	0
rs41515850	1	187175442	9	7	2	89507	0.0100541	0.00781983	0.00223424
rs415314	1	30962474	6	0	6	89510	0.00670271	0	0.00670271
rs416391	1	34048268	1	0	1	89515	0.00111712	0	0.00111712
rs417774	1	214833425	1	0	1	89515	0.00111712	0	0.00111712
rs418644	1	76610397	1	0	1	89515	0.00111712	0	0.00111712
rs419145	1	33179156	0	0	0	89516	0	0	0
rs419655	1	25312962	0	0	0	89516	0	0	0
rs420728	1	229371438	2	1	1	89514	0.00223424	0.00111712	0.00111712
rs4233051	1	24463404	0	0	0	89516	0	0	0
rs4233164	1	175651786	82	0	82	89434	0.0916037	0	0.0916037
rs4233258	1	4120898	1	1	0	89515	0.00111712	0.00111712	0
rs4233264	1	4240178	1	1	0	89515	0.00111712	0.00111712	0
rs4233283	1	22299966	0	0	0	89516	0	0	0
rs4233312	1	215912320	0	0	0	89516	0	0	0
rs4233314	1	213947964	0	0	0	89516	0	0	0
rs4233320	1	68638451	0	0	0	89516	0	0	0
rs4233351	1	159446370	0	0	0	89516	0	0	0
rs4233356	1	159753183	0	0	0	89516	0	0	0
rs4233405	1	164978858	3	0	3	89513	0.00335136	0	0.00335136
rs4233458	1	26615616	0	0	0	89516	0	0	0
rs4233484	1	40462662	0	0	0	89516	0	0	0
rs4233486	1	41380440	137	0	137	89379	0.153045	0	0.153045
rs4233496	1	45763650	3	0	3	89513	0.00335136	0	0.00335136
rs4233523	1	223673527	20	0	20	89496	0.0223424	0	0.0223424
rs423970	1	30993160	1	0	1	89515	0.00111712	0	0.00111712
rs4240546	1	116138871	0	0	0	89516	0	0	0
rs4240548	1	116170427	0	0	0	89516	0	0	0
rs424079	1	2071340	1	0	1	89515	0.00111712	0	0.00111712
rs4240847	1	206896622	1	1	0	89515	0.00111712	0.00111712	0
rs4240872	1	154436195	1	0	1	89515	0.00111712	0	0.00111712
rs4240889	1	152534954	1	0	1	89515	0.00111712	0	0.00111712
rs4240918	1	216630596	14	13	1	89502	0.0156397	0.0145225	0.00111712
rs4240927	1	221958189	1	0	1	89515	0.00111712	0	0.00111712
rs4240951	1	105743667	2	2	0	89514	0.00223424	0.00223424	0
rs4243779	1	84032625	2	1	1	89514	0.00223424	0.00111712	0.00111712
rs4243830	1	6577871	1	1	0	89515	0.00111712	0.00111712	0
rs4244014	1	58819774	3	3	0	89513	0.00335136	0.00335136	0
rs4244022	1	60164209	4	0	4	89512	0.00446847	0	0.00446847
rs4244126	1	107816751	1	0	1	89515	0.00111712	0	0.00111712
rs4244149	1	201427042	0	0	0	89516	0	0	0
rs4244377	1	17532879	1	1	0	89515	0.00111712	0.00111712	0
rs4245634	1	32002287	1	1	0	89515	0.00111712	0.00111712	0
rs4245643	1	30661242	0	0	0	89516	0	0	0
rs4245660	1	78540733	0	0	0	89516	0	0	0
rs4245719	1	203595146	0	0	0	89516	0	0	0
rs4245739	1	204518842	0	0	0	89516	0	0	0
rs4246538	1	157406190	0	0	0	89516	0	0	0
rs4250	1	173120636	0	0	0	89516	0	0	0
rs425181	1	61235684	4	1	3	89512	0.00446847	0.00111712	0.00335136
rs4252688	1	204497356	0	0	0	89516	0	0	0
rs425277	1	2069172	1	0	1	89515	0.00111712	0	0.00111712
rs4253890	1	214609822	0	0	0	89516	0	0	0
rs4253945	1	63655914	2	2	0	89514	0.00223424	0.00223424	0
rs4253950	1	55986633	0	0	0	89516	0	0	0
rs4255356	1	215860722	5	0	5	89511	0.00558559	0	0.00558559
rs4255374	1	237561785	2	1	1	89514	0.00223424	0.00111712	0.00111712
rs4256786	1	67934430	0	0	0	89516	0	0	0
rs4256810	1	206890449	1	1	0	89515	0.00111712	0.00111712	0
rs4256835	1	28276389	0	0	0	89516	0	0	0
rs4259589	1	69972693	1	1	0	89515	0.00111712	0.00111712	0
rs4259605	1	180317247	3	1	2	89513	0.00335136	0.00111712	0.00223424
rs4259650	1	207293496	2	1	1	89514	0.00223424	0.00111712	0.00111712
rs4259658	1	230872906	2	1	1	89514	0.00223424	0.00111712	0.00111712
rs4259697	1	248073488	10	2	8	89506	0.0111712	0.00223424	0.00893695
rs426095	1	4828063	4	1	3	89512	0.00446847	0.00111712	0.00335136
rs4261154	1	31921862	1	1	0	89515	0.00111712	0.00111712	0
rs4266846	1	38850339	0	0	0	89516	0	0	0
rs4266926	1	64658597	2	1	1	89514	0.00223424	0.00111712	0.00111712
rs4266930	1	81852129	2	1	1	89514	0.00223424	0.00111712	0.00111712
rs4268406	1	234124231	5	3	2	89511	0.00558559	0.00335136	0.00223424
rs4271185	1	68456804	0	0	0	89516	0	0	0
rs4272630	1	220486349	2	0	2	89514	0.00223424	0	0.00223424
rs4274066	1	189046820	6	2	4	89510	0.00670271	0.00223424	0.00446847
rs4275462	1	221902183	1	0	1	89515	0.00111712	0	0.00111712
rs4276871	1	186929713	2	0	2	89514	0.00223424	0	0.00223424
rs427760	1	110432467	1	0	1	89515	0.00111712	0	0.00111712
rs4278348	1	66175395	0	0	0	89516	0	0	0
rs4278360	1	243053057	1	0	1	89515	0.00111712	0	0.00111712
rs4278382	1	161255778	0	0	0	89516	0	0	0
rs4279875	1	57917398	2	1	1	89514	0.00223424	0.00111712	0.00111712
rs4279882	1	173387942	0	0	0	89516	0	0	0
rs4281299	1	4730960	5	1	4	89511	0.00558559	0.00111712	0.00446847
rs428180	1	8278899	0	0	0	89516	0	0	0
rs4282878	1	210990713	0	0	0	89516	0	0	0
rs4284237	1	215969716	1	0	1	89515	0.00111712	0	0.00111712
rs4284247	1	90594210	3	0	3	89513	0.00335136	0	0.00335136
rs4284283	1	17796711	1	0	1	89515	0.00111712	0	0.00111712
rs4285692	1	159714149	0	0	0	89516	0	0	0
rs4287207	1	107714954	0	0	0	89516	0	0	0
rs4288585	1	238595161	1	1	0	89515	0.00111712	0.00111712	0
rs4290060	1	210479610	0	0	0	89516	0	0	0
rs4290087	1	199598783	0	0	0	89516	0	0	0
rs4291455	1	74166048	1	1	0	89515	0.00111712	0.00111712	0
rs4292939	1	194909372	1	0	1	89515	0.00111712	0	0.00111712
rs4292947	1	239532804	2	1	1	89514	0.00223424	0.00111712	0.00111712
rs4292948	1	238416636	4	3	1	89512	0.00446847	0.00335136	0.00111712
rs4292956	1	154548946	0	0	0	89516	0	0	0
rs4292959	1	114831965	0	0	0	89516	0	0	0
rs429335	1	228520382	0	0	0	89516	0	0	0
rs4300184	1	38658717	0	0	0	89516	0	0	0
rs4300198	1	164951242	3	0	3	89513	0.00335136	0	0.00335136
rs4301626	1	159785370	0	0	0	89516	0	0	0
rs4301655	1	8313894	0	0	0	89516	0	0	0
rs4301679	1	204005018	0	0	0	89516	0	0	0
rs4303112	1	81890941	2	1	1	89514	0.00223424	0.00111712	0.00111712
rs4303117	1	31380174	0	0	0	89516	0	0	0
rs4304537	1	178476554	0	0	0	89516	0	0	0
rs4306167	1	64637880	2	1	1	89514	0.00223424	0.00111712	0.00111712
rs4307603	1	50598368	0	0	0	89516	0	0	0
rs4308955	1	215947408	1	0	1	89515	0.00111712	0	0.00111712
rs430928	1	114741351	1	0	1	89515	0.00111712	0	0.00111712
rs4310401	1	80656114	4	3	1	89512	0.00446847	0.00335136	0.00111712
rs4311856	1	214729875	0	0	0	89516	0	0	0
rs431188	1	241117850	4	2	2	89512	0.00446847	0.00223424	0.00223424
rs4313394	1	159910337	0	0	0	89516	0	0	0
rs4313406	1	221511715	1	0	1	89515	0.00111712	0	0.00111712
rs4316372	1	222964722	3	0	3	89513	0.00335136	0	0.00335136
rs4317812	1	221484368	1	0	1	89515	0.00111712	0	0.00111712
rs4323662	1	185430494	1	0	1	89515	0.00111712	0	0.00111712
rs4323740	1	106769696	1	0	1	89515	0.00111712	0	0.00111712
rs4325188	1	105700935	2	2	0	89514	0.00223424	0.00223424	0
rs4325202	1	212351181	1	0	1	89515	0.00111712	0	0.00111712
rs432611	1	158215299	6	0	6	89510	0.00670271	0	0.00670271
rs4328048	1	226230672	0	0	0	89516	0	0	0
rs4328101	1	200498428	0	0	0	89516	0	0	0
rs4329483	1	66374004	0	0	0	89516	0	0	0
rs4329505	1	154432420	1	0	1	89515	0.00111712	0	0.00111712
rs4330979	1	234098168	4	3	1	89512	0.00446847	0.00335136	0.00111712
rs4330980	1	234098310	4	3	1	89512	0.00446847	0.00335136	0.00111712
rs4332358	1	115875645	0	0	0	89516	0	0	0
rs4333836	1	244303822	1	0	1	89515	0.00111712	0	0.00111712
rs4333882	1	234352899	2	1	1	89514	0.00223424	0.00111712	0.00111712
rs4335431	1	218557609	1	0	1	89515	0.00111712	0	0.00111712
rs4336829	1	169006159	0	0	0	89516	0	0	0
rs4339853	1	241281193	5	4	1	89511	0.00558559	0.00446847	0.00111712
rs434029	1	110447684	0	0	0	89516	0	0	0
rs4341378	1	101683903	1	1	0	89515	0.00111712	0.00111712	0
rs4342822	1	214024225	1	1	0	89515	0.00111712	0.00111712	0
rs4348727	1	10265606	2	1	1	89514	0.00223424	0.00111712	0.00111712
rs4348785	1	216657848	4	3	1	89512	0.00446847	0.00335136	0.00111712
rs4348787	1	234110781	5	3	2	89511	0.00558559	0.00335136	0.00223424
rs4350205	1	111369934	0	0	0	89516	0	0	0
rs4350209	1	94217804	1	1	0	89515	0.00111712	0.00111712	0
rs4351664	1	99166681	1	0	1	89515	0.00111712	0	0.00111712
rs4354491	1	54314043	0	0	0	89516	0	0	0
rs4357518	1	15080560	0	0	0	89516	0	0	0
rs4357560	1	198393988	0	0	0	89516	0	0	0
rs4357565	1	173299233	1	1	0	89515	0.00111712	0.00111712	0
rs435776	1	228494790	0	0	0	89516	0	0	0
rs4359023	1	241403497	6	4	2	89510	0.00670271	0.00446847	0.00223424
rs4360581	1	216671992	3	3	0	89513	0.00335136	0.00335136	0
rs4361958	1	33796554	0	0	0	89516	0	0	0
rs4362025	1	81796081	2	1	1	89514	0.00223424	0.00111712	0.00111712
rs4363385	1	152989321	0	0	0	89516	0	0	0
rs4363467	1	17586653	1	1	0	89515	0.00111712	0.00111712	0
rs4364885	1	11655069	0	0	0	89516	0	0	0
rs4364886	1	222515327	3	0	3	89513	0.00335136	0	0.00335136
rs4364933	1	202675543	3	0	3	89513	0.00335136	0	0.00335136
rs4367814	1	56269821	2	2	0	89514	0.00223424	0.00223424	0
rs436806	1	77040188	1	0	1	89515	0.00111712	0	0.00111712
rs4369199	1	226280915	0	0	0	89516	0	0	0
rs4369203	1	22795459	0	0	0	89516	0	0	0
rs4369215	1	242708560	2	1	1	89514	0.00223424	0.00111712	0.00111712
rs4370735	1	35267458	0	0	0	89516	0	0	0
rs437129	1	228475848	0	0	0	89516	0	0	0
rs4372256	1	190894392	7	2	5	89509	0.00781983	0.00223424	0.00558559
rs4373771	1	95087418	51	2	49	89465	0.0569731	0.00223424	0.0547388
rs4373805	1	204175579	0	0	0	89516	0	0	0
rs4375210	1	80659876	4	3	1	89512	0.00446847	0.00335136	0.00111712
rs437644	1	30521008	0	0	0	89516	0	0	0
rs4376672	1	3126090	33	0	33	89483	0.0368649	0	0.0368649
rs4376787	1	96399483	1	0	1	89515	0.00111712	0	0.00111712
rs4378192	1	231173379	1	1	0	89515	0.00111712	0.00111712	0
rs4378202	1	113331134	3	0	3	89513	0.00335136	0	0.00335136
rs437846	1	167863706	0	0	0	89516	0	0	0
rs4379719	1	201775746	0	0	0	89516	0	0	0
rs4381156	1	22329687	0	0	0	89516	0	0	0
rs4381164	1	194416810	2	0	2	89514	0.00223424	0	0.00223424
rs4381184	1	114489769	0	0	0	89516	0	0	0
rs4381241	1	50907438	0	0	0	89516	0	0	0
rs4381243	1	30675881	1	1	0	89515	0.00111712	0.00111712	0
rs4384176	1	73670808	12	12	0	89504	0.0134054	0.0134054	0
rs4384177	1	73982084	1	1	0	89515	0.00111712	0.00111712	0
rs4384209	1	66279125	0	0	0	89516	0	0	0
rs4384275	1	17534310	1	1	0	89515	0.00111712	0.00111712	0
rs4385705	1	14876032	4	4	0	89512	0.00446847	0.00446847	0
rs4385708	1	113331258	3	0	3	89513	0.00335136	0	0.00335136
rs4388664	1	183804680	2	1	1	89514	0.00223424	0.00111712	0.00111712
rs4388690	1	90640945	3	0	3	89513	0.00335136	0	0.00335136
rs4388759	1	217421644	1	1	0	89515	0.00111712	0.00111712	0
rs438895	1	8338355	0	0	0	89516	0	0	0
rs4390147	1	23145603	0	0	0	89516	0	0	0
rs4390192	1	6785946	0	0	0	89516	0	0	0
rs4390217	1	81911370	2	1	1	89514	0.00223424	0.00111712	0.00111712
rs4391646	1	166177384	0	0	0	89516	0	0	0
rs4391653	1	241342291	6	4	2	89510	0.00670271	0.00446847	0.00223424
rs4391657	1	13937281	1	0	1	89515	0.00111712	0	0.00111712
rs4391668	1	208804925	7	0	7	89509	0.00781983	0	0.00781983
rs4393126	1	66952788	0	0	0	89516	0	0	0
rs4393145	1	237557302	2	1	1	89514	0.00223424	0.00111712	0.00111712
rs4394668	1	12671229	80	0	80	89436	0.0893695	0	0.0893695
rs4394703	1	5231892	4	1	3	89512	0.00446847	0.00111712	0.00335136
rs439940	1	216347556	2	2	0	89514	0.00223424	0.00223424	0
rs440156	1	111295948	0	0	0	89516	0	0	0
rs440336	1	55920490	0	0	0	89516	0	0	0
rs4403633	1	116128774	0	0	0	89516	0	0	0
rs440392	1	229376357	2	1	1	89514	0.00223424	0.00111712	0.00111712
rs4405132	1	157370618	0	0	0	89516	0	0	0
rs4405156	1	200481820	0	0	0	89516	0	0	0
rs4406655	1	9205179	1	0	1	89515	0.00111712	0	0.00111712
rs4408102	1	232417488	1	0	1	89515	0.00111712	0	0.00111712
rs440871	1	53173052	0	0	0	89516	0	0	0
rs4409690	1	63266810	4	3	1	89512	0.00446847	0.00335136	0.00111712
rs4412552	1	180888556	2	0	2	89514	0.00223424	0	0.00223424
rs4412655	1	204210750	0	0	0	89516	0	0	0
rs4414046	1	230438592	0	0	0	89516	0	0	0
rs4415513	1	3261682	0	0	0	89516	0	0	0
rs4415540	1	163344406	0	0	0	89516	0	0	0
rs4415573	1	230151883	0	0	0	89516	0	0	0
rs4417046	1	194334907	2	0	2	89514	0.00223424	0	0.00223424
rs4417067	1	188761359	14	7	7	89502	0.0156397	0.00781983	0.00781983
rs4417082	1	5348270	3	1	2	89513	0.00335136	0.00111712	0.00223424
rs441806	1	76573898	1	0	1	89515	0.00111712	0	0.00111712
rs4418543	1	187715194	2	0	2	89514	0.00223424	0	0.00223424
rs4418572	1	166049270	0	0	0	89516	0	0	0
rs4418638	1	200481934	0	0	0	89516	0	0	0
rs4420065	1	66161461	0	0	0	89516	0	0	0
rs4420136	1	85975076	1	0	1	89515	0.00111712	0	0.00111712
rs4421638	1	105681907	3	2	1	89513	0.00335136	0.00223424	0.00111712
rs4423040	1	109265029	0	0	0	89516	0	0	0
rs442418	1	40807033	0	0	0	89516	0	0	0
rs4425931	1	24927001	0	0	0	89516	0	0	0
rs442739	1	88847981	1	0	1	89515	0.00111712	0	0.00111712
rs4427395	1	237862587	3	1	2	89513	0.00335136	0.00111712	0.00223424
rs4428843	1	179748264	0	0	0	89516	0	0	0
rs4428850	1	37889172	0	0	0	89516	0	0	0
rs4428887	1	159703462	0	0	0	89516	0	0	0
rs4428913	1	59539095	1	0	1	89515	0.00111712	0	0.00111712
rs4430311	1	244015993	0	0	0	89516	0	0	0
rs4430327	1	210499394	0	0	0	89516	0	0	0
rs4431873	1	199611059	0	0	0	89516	0	0	0
rs4433402	1	221946172	1	0	1	89515	0.00111712	0	0.00111712
rs4434842	1	104492118	3	1	2	89513	0.00335136	0.00111712	0.00223424
rs4434872	1	153774276	0	0	0	89516	0	0	0
rs443523	1	25403783	0	0	0	89516	0	0	0
rs4436441	1	202087936	0	0	0	89516	0	0	0
rs443663	1	30990817	1	0	1	89515	0.00111712	0	0.00111712
rs443751	1	53153432	1	0	1	89515	0.00111712	0	0.00111712
rs4437927	1	170196342	8	3	5	89508	0.00893695	0.00335136	0.00558559
rs4439380	1	62866854	1	1	0	89515	0.00111712	0.00111712	0
rs4440831	1	228887522	1	0	1	89515	0.00111712	0	0.00111712
rs4440845	1	41442786	2	0	2	89514	0.00223424	0	0.00223424
rs4442331	1	177772815	0	0	0	89516	0	0	0
rs4442431	1	234020481	1	0	1	89515	0.00111712	0	0.00111712
rs4443871	1	90645297	3	0	3	89513	0.00335136	0	0.00335136
rs4445429	1	246226566	15	9	6	89501	0.0167568	0.0100541	0.00670271
rs4448534	1	85234227	1	0	1	89515	0.00111712	0	0.00111712
rs4449999	1	194515052	1	0	1	89515	0.00111712	0	0.00111712
rs4450019	1	113263711	3	0	3	89513	0.00335136	0	0.00335136
rs4451514	1	187762428	3	0	3	89513	0.00335136	0	0.00335136
rs4451578	1	248138217	4	1	3	89512	0.00446847	0.00111712	0.00335136
rs4453019	1	196070782	0	0	0	89516	0	0	0
rs4453038	1	116347890	1	0	1	89515	0.00111712	0	0.00111712
rs4454527	1	192128183	4	0	4	89512	0.00446847	0	0.00446847
rs4456048	1	24392063	0	0	0	89516	0	0	0
rs4456134	1	81853327	2	1	1	89514	0.00223424	0.00111712	0.00111712
rs445857	1	189552579	20	19	1	89496	0.0223424	0.0212253	0.00111712
rs4459105	1	110832093	0	0	0	89516	0	0	0
rs4459150	1	82108308	1	1	0	89515	0.00111712	0.00111712	0
rs4462100	1	183776419	2	1	1	89514	0.00223424	0.00111712	0.00111712
rs4462114	1	215862637	5	0	5	89511	0.00558559	0	0.00558559
rs446335	1	30127106	0	0	0	89516	0	0	0
rs4463734	1	202083061	0	0	0	89516	0	0	0
rs4465160	1	187460539	4	1	3	89512	0.00446847	0.00111712	0.00335136
rs4465161	1	187469578	2	0	2	89514	0.00223424	0	0.00223424
rs4465217	1	12682262	68	0	68	89448	0.0759641	0	0.0759641
rs4465227	1	84032486	2	1	1	89514	0.00223424	0.00111712	0.00111712
rs4465231	1	9347278	1094	0	1094	88422	1.22213	0	1.22213
rs4466675	1	27020012	0	0	0	89516	0	0	0
rs4468133	1	4227634	1	1	0	89515	0.00111712	0.00111712	0
rs4469696	1	163424565	0	0	0	89516	0	0	0
rs4471233	1	216179808	1	1	0	89515	0.00111712	0.00111712	0
rs4472734	1	214618185	0	0	0	89516	0	0	0
rs4472787	1	247666165	2	0	2	89514	0.00223424	0	0.00223424
rs4474238	1	241284995	5	4	1	89511	0.00558559	0.00446847	0.00111712
rs4474240	1	154457855	0	0	0	89516	0	0	0
rs4474302	1	56268037	2	2	0	89514	0.00223424	0.00223424	0
rs447558	1	6795230	0	0	0	89516	0	0	0
rs4475717	1	214600703	0	0	0	89516	0	0	0
rs4475735	1	237523573	4	2	2	89512	0.00446847	0.00223424	0.00223424
rs4477310	1	198436809	0	0	0	89516	0	0	0
rs4477328	1	81827957	2	1	1	89514	0.00223424	0.00111712	0.00111712
rs4478775	1	177770097	0	0	0	89516	0	0	0
rs4478844	1	248129240	5	1	4	89511	0.00558559	0.00111712	0.00446847
rs4478858	1	31883925	1	1	0	89515	0.00111712	0.00111712	0
rs4481878	1	19791086	3	0	3	89513	0.00335136	0	0.00335136
rs4481887	1	248496863	4	3	1	89512	0.00446847	0.00335136	0.00111712
rs4483405	1	116339269	1	0	1	89515	0.00111712	0	0.00111712
rs4483407	1	116165222	0	0	0	89516	0	0	0
rs4483421	1	105341180	14	10	4	89502	0.0156397	0.0111712	0.00446847
rs448385	1	25395133	0	0	0	89516	0	0	0
rs4486471	1	20056631	0	0	0	89516	0	0	0
rs4489603	1	56876560	0	0	0	89516	0	0	0
rs4491095	1	50802855	0	0	0	89516	0	0	0
rs4492651	1	107709047	0	0	0	89516	0	0	0
rs4492666	1	47800845	0	0	0	89516	0	0	0
rs4492688	1	204380110	0	0	0	89516	0	0	0
rs4494160	1	109268573	0	0	0	89516	0	0	0
rs449484	1	55030530	36	0	36	89480	0.0402163	0	0.0402163
rs449616	1	229307013	1	1	0	89515	0.00111712	0.00111712	0
rs4497192	1	244032908	1	0	1	89515	0.00111712	0	0.00111712
rs4497238	1	59576027	1	0	1	89515	0.00111712	0	0.00111712
rs4498754	1	73075423	175	171	4	89341	0.195496	0.191027	0.00446847
rs4498832	1	200457488	0	0	0	89516	0	0	0
rs449908	1	162324445	1	0	1	89515	0.00111712	0	0.00111712
rs4503296	1	233593108	1	0	1	89515	0.00111712	0	0.00111712
rs4503323	1	23154479	0	0	0	89516	0	0	0
rs4503378	1	106787317	1	0	1	89515	0.00111712	0	0.00111712
rs4504918	1	200557767	0	0	0	89516	0	0	0
rs4504937	1	48214207	0	0	0	89516	0	0	0
rs4506441	1	87678780	0	0	0	89516	0	0	0
rs4506508	1	77256336	22	22	0	89494	0.0245766	0.0245766	0
rs4506523	1	234080872	4	3	1	89512	0.00446847	0.00335136	0.00111712
rs4507975	1	176684432	1	1	0	89515	0.00111712	0.00111712	0
rs4508048	1	247565953	4	0	4	89512	0.00446847	0	0.00446847
rs4509537	1	177671478	0	0	0	89516	0	0	0
rs4509550	1	20158241	0	0	0	89516	0	0	0
rs4509636	1	170192022	8	3	5	89508	0.00893695	0.00335136	0.00558559
rs4512640	1	223653362	21	0	21	89495	0.0234595	0	0.0234595
rs4514251	1	5348479	3	1	2	89513	0.00335136	0.00111712	0.00223424
rs451524	1	68933774	3	3	0	89513	0.00335136	0.00335136	0
rs4515743	1	71014024	0	0	0	89516	0	0	0
rs4515757	1	22744686	11	11	0	89505	0.0122883	0.0122883	0
rs4515768	1	194384676	2	0	2	89514	0.00223424	0	0.00223424
rs451698	1	92241053	13	7	6	89503	0.0145225	0.00781983	0.00670271
rs4518865	1	29607194	0	0	0	89516	0	0	0
rs4518871	1	213853968	0	0	0	89516	0	0	0
rs4518899	1	157378527	0	0	0	89516	0	0	0
rs4518905	1	228098340	2	0	2	89514	0.00223424	0	0.00223424
rs4520412	1	15359967	2	0	2	89514	0.00223424	0	0.00223424
rs4520471	1	202564221	1	0	1	89515	0.00111712	0	0.00111712
rs4523540	1	201328767	1	1	0	89515	0.00111712	0.00111712	0
rs4524	1	169511755	2	1	1	89514	0.00223424	0.00111712	0.00111712
rs4526593	1	162148700	0	0	0	89516	0	0	0
rs4526604	1	42182144	0	0	0	89516	0	0	0
rs4526623	1	94224065	1	1	0	89515	0.00111712	0.00111712	0
rs4526656	1	77282567	22	22	0	89494	0.0245766	0.0245766	0
rs4529695	1	91686446	1	1	0	89515	0.00111712	0.00111712	0
rs453079	1	220929401	1	0	1	89515	0.00111712	0	0.00111712
rs4531263	1	228878522	1	0	1	89515	0.00111712	0	0.00111712
rs4531264	1	18816616	0	0	0	89516	0	0	0
rs4532841	1	219890503	1	0	1	89515	0.00111712	0	0.00111712
rs4534357	1	168167139	0	0	0	89516	0	0	0
rs4534375	1	113286780	4	0	4	89512	0.00446847	0	0.00446847
rs4534437	1	50315178	1	1	0	89515	0.00111712	0.00111712	0
rs453577	1	110426778	1	0	1	89515	0.00111712	0	0.00111712
rs4535974	1	214628958	0	0	0	89516	0	0	0
rs4535982	1	165815939	0	0	0	89516	0	0	0
rs4535989	1	243033446	1	0	1	89515	0.00111712	0	0.00111712
rs4537545	1	154418879	1	0	1	89515	0.00111712	0	0.00111712
rs4540693	1	56325957	1	1	0	89515	0.00111712	0.00111712	0
rs4542197	1	166364063	0	0	0	89516	0	0	0
rs4543780	1	231174431	1	1	0	89515	0.00111712	0.00111712	0
rs4543785	1	15089767	0	0	0	89516	0	0	0
rs4543871	1	212757658	5	0	5	89511	0.00558559	0	0.00558559
rs45441496	1	160143514	0	0	0	89516	0	0	0
rs45446505	1	47279898	0	0	0	89516	0	0	0
rs454510	1	120195042	1	0	1	89515	0.00111712	0	0.00111712
rs4545285	1	232736249	0	0	0	89516	0	0	0
rs4545364	1	107125001	1	0	1	89515	0.00111712	0	0.00111712
rs4545389	1	96279245	1	0	1	89515	0.00111712	0	0.00111712
rs45460893	1	74868072	1	0	1	89515	0.00111712	0	0.00111712
rs4548383	1	54027035	0	0	0	89516	0	0	0
rs4548405	1	246393283	21	12	9	89495	0.0234595	0.0134054	0.0100541
rs4548406	1	4151751	1	1	0	89515	0.00111712	0.00111712	0
rs4548408	1	214314948	0	0	0	89516	0	0	0
rs4548442	1	116397910	1	0	1	89515	0.00111712	0	0.00111712
rs45496998	1	11852412	0	0	0	89516	0	0	0
rs45500891	1	216538391	2	2	0	89514	0.00223424	0.00223424	0
rs4551564	1	224237716	0	0	0	89516	0	0	0
rs4551597	1	188764543	14	7	7	89502	0.0156397	0.00781983	0.00781983
rs45528236	1	223285833	1	0	1	89515	0.00111712	0	0.00111712
rs45528645	1	204116452	0	0	0	89516	0	0	0
rs4553154	1	191113304	7	2	5	89509	0.00781983	0.00223424	0.00558559
rs4556331	1	87746998	0	0	0	89516	0	0	0
rs45564237	1	46867007	1	0	1	89515	0.00111712	0	0.00111712
rs45571736	1	11854498	0	0	0	89516	0	0	0
rs45578238	1	201331099	1	1	0	89515	0.00111712	0.00111712	0
rs45586240	1	201331117	1	1	0	89515	0.00111712	0.00111712	0
rs45589337	1	98144726	2	2	0	89514	0.00223424	0.00223424	0
rs4559524	1	161045128	1	0	1	89515	0.00111712	0	0.00111712
rs45598731	1	74989009	1	0	1	89515	0.00111712	0	0.00111712
rs45608139	1	20964401	0	0	0	89516	0	0	0
rs4561073	1	81866112	2	1	1	89514	0.00223424	0.00111712	0.00111712
rs45611233	1	32052145	1	1	0	89515	0.00111712	0.00111712	0
rs4564083	1	232411985	1	0	1	89515	0.00111712	0	0.00111712
rs4565750	1	197871493	0	0	0	89516	0	0	0
rs4567277	1	115856804	0	0	0	89516	0	0	0
rs4568778	1	25397967	0	0	0	89516	0	0	0
rs4568781	1	144850564	0	0	0	89516	0	0	0
rs4568789	1	184314411	1	1	0	89515	0.00111712	0.00111712	0
rs4571969	1	207305588	2	1	1	89514	0.00223424	0.00111712	0.00111712
rs4573488	1	22737883	11	11	0	89505	0.0122883	0.0122883	0
rs4573528	1	222628523	3	0	3	89513	0.00335136	0	0.00335136
rs4573556	1	81870615	2	1	1	89514	0.00223424	0.00111712	0.00111712
rs4575030	1	54024808	0	0	0	89516	0	0	0
rs4576706	1	202066564	0	0	0	89516	0	0	0
rs4578243	1	60140439	4	0	4	89512	0.00446847	0	0.00446847
rs4579760	1	152141674	2	0	2	89514	0.00223424	0	0.00223424
rs4579763	1	222012950	1	0	1	89515	0.00111712	0	0.00111712
rs4581305	1	248435253	5	3	2	89511	0.00558559	0.00335136	0.00223424
rs458190	1	91600305	1	1	0	89515	0.00111712	0.00111712	0
rs4584434	1	249174650	11	5	6	89505	0.0122883	0.00558559	0.00670271
rs4585984	1	223227583	1	0	1	89515	0.00111712	0	0.00111712
rs4589058	1	69993512	1	1	0	89515	0.00111712	0.00111712	0
rs4589119	1	221915967	1	0	1	89515	0.00111712	0	0.00111712
rs4589131	1	161167698	0	0	0	89516	0	0	0
rs4590651	1	20652798	0	0	0	89516	0	0	0
rs45927	1	234630104	1	0	1	89515	0.00111712	0	0.00111712
rs459358	1	44745624	0	0	0	89516	0	0	0
rs4595337	1	34995974	7	1	6	89509	0.00781983	0.00111712	0.00670271
rs4595344	1	4986684	2	1	1	89514	0.00223424	0.00111712	0.00111712
rs4595370	1	221298122	1	0	1	89515	0.00111712	0	0.00111712
rs4600010	1	182262763	0	0	0	89516	0	0	0
rs4600084	1	56844621	0	0	0	89516	0	0	0
rs4600104	1	203643581	0	0	0	89516	0	0	0
rs4601530	1	25044111	1	0	1	89515	0.00111712	0	0.00111712
rs4601609	1	59325626	0	0	0	89516	0	0	0
rs4601615	1	107107290	1	0	1	89515	0.00111712	0	0.00111712
rs4604689	1	159736139	0	0	0	89516	0	0	0
rs4604691	1	113199088	1	0	1	89515	0.00111712	0	0.00111712
rs4606	1	192781172	3	0	3	89513	0.00335136	0	0.00335136
rs4606259	1	52643616	0	0	0	89516	0	0	0
rs4606280	1	179363954	0	0	0	89516	0	0	0
rs4606347	1	66073361	3	3	0	89513	0.00335136	0.00335136	0
rs4609432	1	221443609	1	0	1	89515	0.00111712	0	0.00111712
rs4609472	1	82541810	3	1	2	89513	0.00335136	0.00111712	0.00223424
rs4610948	1	24888585	0	0	0	89516	0	0	0
rs4611026	1	105015344	2	1	1	89514	0.00223424	0.00111712	0.00111712
rs4612666	1	247599070	2	0	2	89514	0.00223424	0	0.00223424
rs4614300	1	56413519	1	1	0	89515	0.00111712	0.00111712	0
rs4615830	1	237541068	3	2	1	89513	0.00335136	0.00223424	0.00111712
rs4617355	1	74138765	1	1	0	89515	0.00111712	0.00111712	0
rs4617359	1	186965491	2	0	2	89514	0.00223424	0	0.00223424
rs4618922	1	80563300	3	2	1	89513	0.00335136	0.00223424	0.00111712
rs4618962	1	15333580	4	0	4	89512	0.00446847	0	0.00446847
rs4619008	1	64622069	2	1	1	89514	0.00223424	0.00111712	0.00111712
rs4620554	1	105306516	3	2	1	89513	0.00335136	0.00223424	0.00111712
rs4620585	1	17486722	0	0	0	89516	0	0	0
rs4623769	1	205492679	0	0	0	89516	0	0	0
rs4625225	1	24209971	0	0	0	89516	0	0	0
rs4626871	1	90659565	3	0	3	89513	0.00335136	0	0.00335136
rs4626924	1	234909298	0	0	0	89516	0	0	0
rs4626957	1	210814427	0	0	0	89516	0	0	0
rs4628479	1	215868952	5	0	5	89511	0.00558559	0	0.00558559
rs4630153	1	63881552	4	2	2	89512	0.00446847	0.00223424	0.00223424
rs463128	1	30759956	1	1	0	89515	0.00111712	0.00111712	0
rs4631672	1	192598022	3	0	3	89513	0.00335136	0	0.00335136
rs4631704	1	230293530	1	0	1	89515	0.00111712	0	0.00111712
rs4633248	1	175110480	3	1	2	89513	0.00335136	0.00111712	0.00223424
rs4634945	1	247636015	3	0	3	89513	0.00335136	0	0.00335136
rs4636400	1	145444556	9	3	6	89507	0.0100541	0.00335136	0.00670271
rs4636463	1	151233080	0	0	0	89516	0	0	0
rs4638078	1	182482258	0	0	0	89516	0	0	0
rs4638091	1	214661990	0	0	0	89516	0	0	0
rs4638118	1	237525382	3	2	1	89513	0.00335136	0.00223424	0.00111712
rs4639699	1	24470994	0	0	0	89516	0	0	0
rs4639725	1	4139931	1	1	0	89515	0.00111712	0.00111712	0
rs4639829	1	218278650	0	0	0	89516	0	0	0
rs4641304	1	156342917	0	0	0	89516	0	0	0
rs4644485	1	15566803	0	0	0	89516	0	0	0
rs4644525	1	61954826	1	1	0	89515	0.00111712	0.00111712	0
rs4646049	1	15831460	0	0	0	89516	0	0	0
rs4646487	1	47279175	0	0	0	89516	0	0	0
rs4646999	1	59250452	0	0	0	89516	0	0	0
rs4648	1	201934578	0	0	0	89516	0	0	0
rs4648276	1	186645488	1	0	1	89515	0.00111712	0	0.00111712
rs4648287	1	186643950	1	0	1	89515	0.00111712	0	0.00111712
rs4648356	1	2709164	66	0	66	89450	0.0737298	0	0.0737298
rs4648377	1	3211458	0	0	0	89516	0	0	0
rs4648379	1	3261516	0	0	0	89516	0	0	0
rs4648384	1	2756621	111	0	111	89405	0.124	0	0.124
rs4648385	1	3340269	0	0	0	89516	0	0	0
rs4648468	1	3210950	0	0	0	89516	0	0	0
rs4648487	1	3285304	0	0	0	89516	0	0	0
rs4648527	1	3507861	0	0	0	89516	0	0	0
rs4648545	1	3577321	2	1	1	89514	0.00223424	0.00111712	0.00111712
rs4648601	1	1899861	1	0	1	89515	0.00111712	0	0.00111712
rs4648727	1	1776269	0	0	0	89516	0	0	0
rs4648746	1	1914487	2	0	2	89514	0.00223424	0	0.00223424
rs4648786	1	1521805	1	0	1	89515	0.00111712	0	0.00111712
rs4648808	1	2040936	1	0	1	89515	0.00111712	0	0.00111712
rs4648821	1	2216368	2	0	2	89514	0.00223424	0	0.00223424
rs4648831	1	2283117	0	0	0	89516	0	0	0
rs4648845	1	2387101	2	0	2	89514	0.00223424	0	0.00223424
rs4648846	1	2389152	2	0	2	89514	0.00223424	0	0.00223424
rs4648860	1	24678272	0	0	0	89516	0	0	0
rs4648870	1	24955492	0	0	0	89516	0	0	0
rs4648940	1	24475177	0	0	0	89516	0	0	0
rs4648960	1	24618605	0	0	0	89516	0	0	0
rs4648988	1	24775000	0	0	0	89516	0	0	0
rs4649002	1	24929676	0	0	0	89516	0	0	0
rs4649013	1	25015514	1	0	1	89515	0.00111712	0	0.00111712
rs4649036	1	25217346	0	0	0	89516	0	0	0
rs4649042	1	25325837	0	0	0	89516	0	0	0
rs4649044	1	25342567	0	0	0	89516	0	0	0
rs4649046	1	25350497	0	0	0	89516	0	0	0
rs4649060	1	25384533	0	0	0	89516	0	0	0
rs4649100	1	23927929	0	0	0	89516	0	0	0
rs4649102	1	23943905	0	0	0	89516	0	0	0
rs4649175	1	24406647	0	0	0	89516	0	0	0
rs4649183	1	24415723	0	0	0	89516	0	0	0
rs4649195	1	24485941	0	0	0	89516	0	0	0
rs4649203	1	24519920	0	0	0	89516	0	0	0
rs4649240	1	233775512	1	0	1	89515	0.00111712	0	0.00111712
rs4649241	1	233785786	1	0	1	89515	0.00111712	0	0.00111712
rs4649242	1	233817186	1	0	1	89515	0.00111712	0	0.00111712
rs4649260	1	233944143	1	0	1	89515	0.00111712	0	0.00111712
rs4649273	1	232727880	0	0	0	89516	0	0	0
rs4649274	1	232735234	0	0	0	89516	0	0	0
rs4649279	1	232801901	0	0	0	89516	0	0	0
rs4649284	1	233014135	0	0	0	89516	0	0	0
rs4649326	1	232490808	1	0	1	89515	0.00111712	0	0.00111712
rs4649328	1	233670385	1	0	1	89515	0.00111712	0	0.00111712
rs4649384	1	232394263	1	0	1	89515	0.00111712	0	0.00111712
rs4649396	1	232763723	1	0	1	89515	0.00111712	0	0.00111712
rs4649801	1	120687115	0	0	0	89516	0	0	0
rs4650137	1	69685100	2	0	2	89514	0.00223424	0	0.00223424
rs4650280	1	75166623	5	0	5	89511	0.00558559	0	0.00558559
rs4650295	1	70029922	1	1	0	89515	0.00111712	0.00111712	0
rs4650325	1	80214577	14	13	1	89502	0.0156397	0.0145225	0.00111712
rs4650353	1	81329765	3	3	0	89513	0.00335136	0.00335136	0
rs4650355	1	81376282	3	2	1	89513	0.00335136	0.00223424	0.00111712
rs4650376	1	79176868	0	0	0	89516	0	0	0
rs4650417	1	80078854	4	3	1	89512	0.00446847	0.00335136	0.00111712
rs4650491	1	81352249	4	4	0	89512	0.00446847	0.00446847	0
rs4650548	1	78942490	0	0	0	89516	0	0	0
rs4650608	1	79238015	0	0	0	89516	0	0	0
rs4650631	1	79476307	2	2	0	89514	0.00223424	0.00223424	0
rs4650656	1	184148645	1	1	0	89515	0.00111712	0.00111712	0
rs4650729	1	187379326	9	7	2	89507	0.0100541	0.00781983	0.00223424
rs4650748	1	187920237	3	0	3	89513	0.00335136	0	0.00335136
rs4650993	1	178515187	0	0	0	89516	0	0	0
rs4650994	1	178515312	0	0	0	89516	0	0	0
rs4651025	1	179371973	0	0	0	89516	0	0	0
rs4651049	1	179708932	0	0	0	89516	0	0	0
rs4651156	1	183837032	0	0	0	89516	0	0	0
rs4651158	1	183938304	0	0	0	89516	0	0	0
rs4651202	1	184303910	2	1	1	89514	0.00223424	0.00111712	0.00111712
rs4651223	1	184580250	1	1	0	89515	0.00111712	0.00111712	0
rs4651243	1	184922863	1	1	0	89515	0.00111712	0.00111712	0
rs4651260	1	185416257	1	0	1	89515	0.00111712	0	0.00111712
rs4651268	1	185512838	1	0	1	89515	0.00111712	0	0.00111712
rs4651272	1	185543071	1	0	1	89515	0.00111712	0	0.00111712
rs4651287	1	185716964	5	0	5	89511	0.00558559	0	0.00558559
rs4651295	1	186054055	2	0	2	89514	0.00223424	0	0.00223424
rs4651331	1	186817041	1	0	1	89515	0.00111712	0	0.00111712
rs4651378	1	187384477	10	7	3	89506	0.0111712	0.00781983	0.00335136
rs4651383	1	187416459	4	1	3	89512	0.00446847	0.00111712	0.00335136
rs4651384	1	187418404	4	1	3	89512	0.00446847	0.00111712	0.00335136
rs4651389	1	187441371	4	1	3	89512	0.00446847	0.00111712	0.00335136
rs4652090	1	175417063	1	0	1	89515	0.00111712	0	0.00111712
rs4652099	1	175629207	98	0	98	89418	0.109478	0	0.109478
rs4652101	1	175636696	98	0	98	89418	0.109478	0	0.109478
rs4652108	1	175667116	69	0	69	89447	0.0770812	0	0.0770812
rs4652171	1	176345256	1	1	0	89515	0.00111712	0.00111712	0
rs4652319	1	178709966	0	0	0	89516	0	0	0
rs4652445	1	179678643	0	0	0	89516	0	0	0
rs4652490	1	180217250	1	1	0	89515	0.00111712	0.00111712	0
rs4652507	1	180513655	5	3	2	89511	0.00558559	0.00335136	0.00223424
rs4652519	1	180549164	4	3	1	89512	0.00446847	0.00335136	0.00111712
rs4652567	1	181114794	0	0	0	89516	0	0	0
rs4652656	1	181446490	0	0	0	89516	0	0	0
rs4652661	1	181476430	0	0	0	89516	0	0	0
rs4652711	1	182401940	0	0	0	89516	0	0	0
rs4652795	1	183266182	0	0	0	89516	0	0	0
rs4652825	1	183793323	2	1	1	89514	0.00223424	0.00111712	0.00111712
rs4652831	1	34704851	4	1	3	89512	0.00446847	0.00111712	0.00335136
rs4652851	1	35112024	1	1	0	89515	0.00111712	0.00111712	0
rs4652869	1	35378934	0	0	0	89516	0	0	0
rs4652973	1	34246610	0	0	0	89516	0	0	0
rs4652997	1	34679066	3	0	3	89513	0.00335136	0	0.00335136
rs4653010	1	34736854	8	1	7	89508	0.00893695	0.00111712	0.00781983
rs4653029	1	34889492	10	1	9	89506	0.0111712	0.00111712	0.0100541
rs4653032	1	34902910	11	1	10	89505	0.0122883	0.00111712	0.0111712
rs4653036	1	34916121	11	1	10	89505	0.0122883	0.00111712	0.0111712
rs4653037	1	34922823	11	1	10	89505	0.0122883	0.00111712	0.0111712
rs4653044	1	33796081	0	0	0	89516	0	0	0
rs4653052	1	34992037	8	1	7	89508	0.00893695	0.00111712	0.00781983
rs4653109	1	35328245	0	0	0	89516	0	0	0
rs4653183	1	33984987	1	1	0	89515	0.00111712	0.00111712	0
rs4653185	1	36861854	0	0	0	89516	0	0	0
rs4653204	1	37058354	0	0	0	89516	0	0	0
rs4653252	1	37622070	0	0	0	89516	0	0	0
rs4653311	1	38109157	1	0	1	89515	0.00111712	0	0.00111712
rs4653334	1	34136452	0	0	0	89516	0	0	0
rs4653390	1	34594614	0	0	0	89516	0	0	0
rs4653436	1	225995211	5	3	2	89511	0.00558559	0.00335136	0.00223424
rs4653476	1	227212669	1	1	0	89515	0.00111712	0.00111712	0
rs4653584	1	224541645	0	0	0	89516	0	0	0
rs4653757	1	226769025	1	0	1	89515	0.00111712	0	0.00111712
rs4653762	1	226836190	3	0	3	89513	0.00335136	0	0.00335136
rs4653883	1	228087561	0	0	0	89516	0	0	0
rs4653935	1	228474817	0	0	0	89516	0	0	0
rs4653953	1	228582097	2	0	2	89514	0.00223424	0	0.00223424
rs4654071	1	246087573	8	4	4	89508	0.00893695	0.00446847	0.00446847
rs4654084	1	245923715	6	2	4	89510	0.00670271	0.00223424	0.00446847
rs4654111	1	245961509	7	2	5	89509	0.00781983	0.00223424	0.00558559
rs4654185	1	246166375	13	10	3	89503	0.0145225	0.0111712	0.00335136
rs4654186	1	246168017	14	10	4	89502	0.0156397	0.0111712	0.00446847
rs4654205	1	245928901	6	2	4	89510	0.00670271	0.00223424	0.00446847
rs4654210	1	246290120	33	25	8	89483	0.0368649	0.027928	0.00893695
rs4654213	1	246298849	33	25	8	89483	0.0368649	0.027928	0.00893695
rs4654250	1	246550195	12	4	8	89504	0.0134054	0.00446847	0.00893695
rs4654291	1	246716604	21	2	19	89495	0.0234595	0.00223424	0.0212253
rs4654302	1	29673112	1	0	1	89515	0.00111712	0	0.00111712
rs4654314	1	29796218	1	0	1	89515	0.00111712	0	0.00111712
rs4654327	1	29190138	1	1	0	89515	0.00111712	0.00111712	0
rs4654335	1	29716931	1	0	1	89515	0.00111712	0	0.00111712
rs4654339	1	29742743	2	0	2	89514	0.00223424	0	0.00223424
rs4654352	1	29789343	2	0	2	89514	0.00223424	0	0.00223424
rs4654408	1	4127861	1	1	0	89515	0.00111712	0.00111712	0
rs4654432	1	4481215	4	1	3	89512	0.00446847	0.00111712	0.00335136
rs4654441	1	4566515	5	1	4	89511	0.00558559	0.00111712	0.00446847
rs4654481	1	4009855	1	1	0	89515	0.00111712	0.00111712	0
rs4654510	1	4263063	1	1	0	89515	0.00111712	0.00111712	0
rs4654556	1	4615331	5	1	4	89511	0.00558559	0.00111712	0.00446847
rs4654557	1	4058444	1	1	0	89515	0.00111712	0.00111712	0
rs4654569	1	4675555	6	1	5	89510	0.00670271	0.00111712	0.00558559
rs4654585	1	4733239	5	1	4	89511	0.00558559	0.00111712	0.00446847
rs4654587	1	4752960	4	1	3	89512	0.00446847	0.00111712	0.00335136
rs4654607	1	4861160	4	1	3	89512	0.00446847	0.00111712	0.00335136
rs4654631	1	228943601	3	0	3	89513	0.00335136	0	0.00335136
rs4654638	1	229116309	7	5	2	89509	0.00781983	0.00558559	0.00223424
rs4654717	1	229203703	8	4	4	89508	0.00893695	0.00446847	0.00446847
rs4654748	1	21786068	4	0	4	89512	0.00446847	0	0.00446847
rs4654764	1	22015360	1	0	1	89515	0.00111712	0	0.00111712
rs4654790	1	22588355	0	0	0	89516	0	0	0
rs4654839	1	20467577	0	0	0	89516	0	0	0
rs4654868	1	21025139	0	0	0	89516	0	0	0
rs4654897	1	20191436	0	0	0	89516	0	0	0
rs4654899	1	21410231	0	0	0	89516	0	0	0
rs4654903	1	20200990	0	0	0	89516	0	0	0
rs4654916	1	21600677	0	0	0	89516	0	0	0
rs4654925	1	20227723	0	0	0	89516	0	0	0
rs4654947	1	21805048	4	0	4	89512	0.00446847	0	0.00446847
rs4655010	1	20287919	1	0	1	89515	0.00111712	0	0.00111712
rs4655040	1	22638050	1	1	0	89515	0.00111712	0.00111712	0
rs4655052	1	22688484	12	12	0	89504	0.0134054	0.0134054	0
rs4655059	1	22735906	11	11	0	89505	0.0122883	0.0122883	0
rs4655092	1	23034216	0	0	0	89516	0	0	0
rs4655141	1	23312025	0	0	0	89516	0	0	0
rs4655161	1	20111440	0	0	0	89516	0	0	0
rs4655165	1	20562389	3	3	0	89513	0.00335136	0.00335136	0
rs4655179	1	20597155	3	3	0	89513	0.00335136	0.00335136	0
rs4655226	1	20928284	1	0	1	89515	0.00111712	0	0.00111712
rs4655232	1	20150998	0	0	0	89516	0	0	0
rs4655282	1	213626376	0	0	0	89516	0	0	0
rs4655313	1	214167292	0	0	0	89516	0	0	0
rs4655320	1	214403709	0	0	0	89516	0	0	0
rs4655323	1	214420058	0	0	0	89516	0	0	0
rs4655371	1	214939196	1	0	1	89515	0.00111712	0	0.00111712
rs4655384	1	213582530	0	0	0	89516	0	0	0
rs4655445	1	216240301	2	2	0	89514	0.00223424	0.00223424	0
rs4655454	1	213805502	0	0	0	89516	0	0	0
rs4655461	1	213864971	0	0	0	89516	0	0	0
rs4655466	1	213913001	0	0	0	89516	0	0	0
rs4655538	1	67786902	1	0	1	89515	0.00111712	0	0.00111712
rs4655561	1	68005643	0	0	0	89516	0	0	0
rs4655567	1	68101640	0	0	0	89516	0	0	0
rs4655616	1	67002765	0	0	0	89516	0	0	0
rs4655670	1	67522666	0	0	0	89516	0	0	0
rs4655723	1	66080784	3	3	0	89513	0.00335136	0.00335136	0
rs4655735	1	68027219	0	0	0	89516	0	0	0
rs4655762	1	65869274	1	1	0	89515	0.00111712	0.00111712	0
rs4655854	1	88086894	0	0	0	89516	0	0	0
rs4655860	1	88448150	1	0	1	89515	0.00111712	0	0.00111712
rs4655941	1	87720853	0	0	0	89516	0	0	0
rs4655956	1	87868540	1	0	1	89515	0.00111712	0	0.00111712
rs4655975	1	88063488	0	0	0	89516	0	0	0
rs4655981	1	88116467	0	0	0	89516	0	0	0
rs4655988	1	88260539	0	0	0	89516	0	0	0
rs4656007	1	88522282	0	0	0	89516	0	0	0
rs4656019	1	88643972	2	2	0	89514	0.00223424	0.00223424	0
rs4656031	1	88802972	1	0	1	89515	0.00111712	0	0.00111712
rs4656036	1	88815650	1	0	1	89515	0.00111712	0	0.00111712
rs4656043	1	88864082	1	0	1	89515	0.00111712	0	0.00111712
rs4656153	1	168494042	1	1	0	89515	0.00111712	0.00111712	0
rs4656220	1	170649277	3	3	0	89513	0.00335136	0.00335136	0
rs4656233	1	170915133	1	1	0	89515	0.00111712	0.00111712	0
rs4656236	1	159410975	0	0	0	89516	0	0	0
rs4656258	1	160408563	0	0	0	89516	0	0	0
rs4656264	1	160427955	0	0	0	89516	0	0	0
rs4656345	1	161991237	1	0	1	89515	0.00111712	0	0.00111712
rs4656376	1	162640649	0	0	0	89516	0	0	0
rs4656427	1	165061740	3	0	3	89513	0.00335136	0	0.00335136
rs4656461	1	165687205	0	0	0	89516	0	0	0
rs4656506	1	166675316	0	0	0	89516	0	0	0
rs4656514	1	166792496	0	0	0	89516	0	0	0
rs4656517	1	166856059	0	0	0	89516	0	0	0
rs4656529	1	167160212	0	0	0	89516	0	0	0
rs4656587	1	168382000	0	0	0	89516	0	0	0
rs4656640	1	168996958	0	0	0	89516	0	0	0
rs4656682	1	169463518	1	1	0	89515	0.00111712	0.00111712	0
rs4656784	1	159326880	0	0	0	89516	0	0	0
rs4656815	1	170901445	0	0	0	89516	0	0	0
rs4656859	1	159914924	0	0	0	89516	0	0	0
rs4656873	1	160031330	0	0	0	89516	0	0	0
rs4656904	1	158114088	6	0	6	89510	0.00670271	0	0.00670271
rs4656946	1	160838198	0	0	0	89516	0	0	0
rs4656971	1	160921230	2	0	2	89514	0.00223424	0	0.00223424
rs4657015	1	161272441	0	0	0	89516	0	0	0
rs4657019	1	161390656	1	0	1	89515	0.00111712	0	0.00111712
rs4657039	1	161462728	0	0	0	89516	0	0	0
rs4657040	1	161477028	0	0	0	89516	0	0	0
rs4657090	1	161662484	0	0	0	89516	0	0	0
rs4657101	1	161738238	0	0	0	89516	0	0	0
rs4657153	1	162108015	0	0	0	89516	0	0	0
rs4657164	1	162160920	2	0	2	89514	0.00223424	0	0.00223424
rs4657172	1	162179632	2	0	2	89514	0.00223424	0	0.00223424
rs4657175	1	162195738	2	1	1	89514	0.00223424	0.00111712	0.00111712
rs4657178	1	162210610	2	1	1	89514	0.00223424	0.00111712	0.00111712
rs4657252	1	163157126	1	1	0	89515	0.00111712	0.00111712	0
rs4657256	1	163251831	1	1	0	89515	0.00111712	0.00111712	0
rs4657276	1	163411338	0	0	0	89516	0	0	0
rs4657277	1	163416975	0	0	0	89516	0	0	0
rs4657329	1	164082055	4	3	1	89512	0.00446847	0.00335136	0.00111712
rs4657349	1	164120219	4	3	1	89512	0.00446847	0.00335136	0.00111712
rs4657361	1	164444336	4	3	1	89512	0.00446847	0.00335136	0.00111712
rs4657364	1	164532325	1	0	1	89515	0.00111712	0	0.00111712
rs4657394	1	165018925	3	0	3	89513	0.00335136	0	0.00335136
rs4657414	1	165202413	3	0	3	89513	0.00335136	0	0.00335136
rs4657422	1	165210027	3	0	3	89513	0.00335136	0	0.00335136
rs4657449	1	165465281	0	0	0	89516	0	0	0
rs4657451	1	165492327	0	0	0	89516	0	0	0
rs4657482	1	165831649	0	0	0	89516	0	0	0
rs4657493	1	165917109	0	0	0	89516	0	0	0
rs4657510	1	166027277	0	0	0	89516	0	0	0
rs4657537	1	166268048	5	0	5	89511	0.00558559	0	0.00558559
rs4657616	1	158971086	1	0	1	89515	0.00111712	0	0.00111712
rs4657629	1	167034382	0	0	0	89516	0	0	0
rs4657662	1	167450082	0	0	0	89516	0	0	0
rs4657670	1	167534270	0	0	0	89516	0	0	0
rs4657692	1	167611221	0	0	0	89516	0	0	0
rs4657703	1	167707554	0	0	0	89516	0	0	0
rs4657718	1	167772498	0	0	0	89516	0	0	0
rs4657830	1	192481285	1	0	1	89515	0.00111712	0	0.00111712
rs4658014	1	196010980	1	1	0	89515	0.00111712	0.00111712	0
rs4658101	1	92077409	8	2	6	89508	0.00893695	0.00223424	0.00670271
rs4658149	1	89858190	0	0	0	89516	0	0	0
rs4658172	1	91225594	1	1	0	89515	0.00111712	0.00111712	0
rs4658244	1	92069188	8	2	6	89508	0.00893695	0.00223424	0.00670271
rs4658331	1	90296784	1	0	1	89515	0.00111712	0	0.00111712
rs4658345	1	90385900	1	0	1	89515	0.00111712	0	0.00111712
rs4658360	1	89847411	0	0	0	89516	0	0	0
rs4658409	1	244256339	1	0	1	89515	0.00111712	0	0.00111712
rs4658446	1	245352307	2	0	2	89514	0.00223424	0	0.00223424
rs4658486	1	242628122	2	1	1	89514	0.00223424	0.00111712	0.00111712
rs4658489	1	242767951	2	1	1	89514	0.00223424	0.00111712	0.00111712
rs4658518	1	243107289	1	0	1	89515	0.00111712	0	0.00111712
rs4658535	1	242059221	11	6	5	89505	0.0122883	0.00670271	0.00558559
rs4658537	1	243277476	1	0	1	89515	0.00111712	0	0.00111712
rs4658556	1	242082878	11	6	5	89505	0.0122883	0.00670271	0.00558559
rs4658571	1	243611946	1	0	1	89515	0.00111712	0	0.00111712
rs4658623	1	244507827	3	1	2	89513	0.00335136	0.00111712	0.00223424
rs4658627	1	244511176	3	1	2	89513	0.00335136	0.00111712	0.00223424
rs4658629	1	244516754	3	1	2	89513	0.00335136	0.00111712	0.00223424
rs4658642	1	244652199	3	1	2	89513	0.00335136	0.00111712	0.00223424
rs4658752	1	245491399	1	0	1	89515	0.00111712	0	0.00111712
rs4658769	1	245572481	2	0	2	89514	0.00223424	0	0.00223424
rs4658774	1	245609133	2	0	2	89514	0.00223424	0	0.00223424
rs4658785	1	245687928	3	0	3	89513	0.00335136	0	0.00335136
rs4658795	1	245846523	5	1	4	89511	0.00558559	0.00111712	0.00446847
rs4658825	1	242726365	2	1	1	89514	0.00223424	0.00111712	0.00111712
rs4658860	1	243000992	1	0	1	89515	0.00111712	0	0.00111712
rs4658910	1	231393365	0	0	0	89516	0	0	0
rs4658913	1	231160646	1	1	0	89515	0.00111712	0.00111712	0
rs4658931	1	231195342	0	0	0	89516	0	0	0
rs4658939	1	231870689	3	3	0	89513	0.00335136	0.00335136	0
rs4658944	1	231888085	2	2	0	89514	0.00223424	0.00223424	0
rs4658966	1	232078614	1	1	0	89515	0.00111712	0.00111712	0
rs4658971	1	232107814	1	1	0	89515	0.00111712	0.00111712	0
rs4658977	1	118839067	1	0	1	89515	0.00111712	0	0.00111712
rs4659050	1	117989275	2	0	2	89514	0.00223424	0	0.00223424
rs4659222	1	120169137	2	0	2	89514	0.00223424	0	0.00223424
rs4659335	1	118178100	0	0	0	89516	0	0	0
rs4659339	1	118281822	0	0	0	89516	0	0	0
rs4659362	1	26348049	0	0	0	89516	0	0	0
rs4659411	1	26516845	0	0	0	89516	0	0	0
rs4659415	1	26580790	0	0	0	89516	0	0	0
rs4659470	1	236935938	4	0	4	89512	0.00446847	0	0.00446847
rs4659583	1	241039522	4	2	2	89512	0.00446847	0.00223424	0.00223424
rs4659618	1	236150459	1	0	1	89515	0.00111712	0	0.00111712
rs4659633	1	236294825	0	0	0	89516	0	0	0
rs4659695	1	236796979	3	0	3	89513	0.00335136	0	0.00335136
rs4659708	1	236899343	3	0	3	89513	0.00335136	0	0.00335136
rs4659713	1	236915207	4	0	4	89512	0.00446847	0	0.00446847
rs4659766	1	237200616	5	0	5	89511	0.00558559	0	0.00558559
rs4659793	1	237589565	1	0	1	89515	0.00111712	0	0.00111712
rs4659904	1	239317135	1	1	0	89515	0.00111712	0.00111712	0
rs4659931	1	240091420	4	3	1	89512	0.00446847	0.00335136	0.00111712
rs4659977	1	240686578	3	2	1	89513	0.00335136	0.00223424	0.00111712
rs4659988	1	240807816	5	2	3	89511	0.00558559	0.00223424	0.00335136
rs4659996	1	240846124	5	3	2	89511	0.00558559	0.00335136	0.00223424
rs4659997	1	240847133	5	3	2	89511	0.00558559	0.00335136	0.00223424
rs4660010	1	241039187	4	2	2	89512	0.00446847	0.00223424	0.00223424
rs4660032	1	241304206	5	4	1	89511	0.00558559	0.00446847	0.00111712
rs4660043	1	241371049	6	4	2	89510	0.00670271	0.00446847	0.00223424
rs4660052	1	241434060	6	4	2	89510	0.00670271	0.00446847	0.00223424
rs4660075	1	241535092	3	2	1	89513	0.00335136	0.00223424	0.00111712
rs4660080	1	241542793	3	2	1	89513	0.00335136	0.00223424	0.00111712
rs4660089	1	241611462	3	2	1	89513	0.00335136	0.00223424	0.00111712
rs4660126	1	236077778	1	0	1	89515	0.00111712	0	0.00111712
rs4660131	1	236105308	1	0	1	89515	0.00111712	0	0.00111712
rs4660141	1	236162592	1	0	1	89515	0.00111712	0	0.00111712
rs4660159	1	40563700	0	0	0	89516	0	0	0
rs4660184	1	41524538	0	0	0	89516	0	0	0
rs4660210	1	42476676	1	1	0	89515	0.00111712	0.00111712	0
rs4660253	1	43761651	0	0	0	89516	0	0	0
rs4660275	1	44844958	0	0	0	89516	0	0	0
rs4660293	1	40028180	2	0	2	89514	0.00223424	0	0.00223424
rs4660306	1	45978675	1	0	1	89515	0.00111712	0	0.00111712
rs4660329	1	46445105	9	0	9	89507	0.0100541	0	0.0100541
rs4660351	1	46947097	1	0	1	89515	0.00111712	0	0.00111712
rs4660371	1	40458920	0	0	0	89516	0	0	0
rs4660390	1	40560399	0	0	0	89516	0	0	0
rs4660463	1	41265626	0	0	0	89516	0	0	0
rs4660468	1	41285087	0	0	0	89516	0	0	0
rs4660481	1	41354681	134	0	134	89382	0.149694	0	0.149694
rs4660492	1	41402143	2	0	2	89514	0.00223424	0	0.00223424
rs4660522	1	41804234	0	0	0	89516	0	0	0
rs4660584	1	42390317	1	1	0	89515	0.00111712	0.00111712	0
rs4660600	1	42513929	1	1	0	89515	0.00111712	0.00111712	0
rs4660602	1	42555164	1	1	0	89515	0.00111712	0.00111712	0
rs4660630	1	42864868	0	0	0	89516	0	0	0
rs4660632	1	42882296	0	0	0	89516	0	0	0
rs4660646	1	43029788	0	0	0	89516	0	0	0
rs4660652	1	39457859	2	0	2	89514	0.00223424	0	0.00223424
rs4660671	1	43298871	1	0	1	89515	0.00111712	0	0.00111712
rs4660704	1	43523498	0	0	0	89516	0	0	0
rs4660727	1	43746448	0	0	0	89516	0	0	0
rs4660809	1	44988477	1	0	1	89515	0.00111712	0	0.00111712
rs4660918	1	46731694	0	0	0	89516	0	0	0
rs4660928	1	46885940	0	0	0	89516	0	0	0
rs4660957	1	47188150	0	0	0	89516	0	0	0
rs4661061	1	156802657	0	0	0	89516	0	0	0
rs4661062	1	156824673	0	0	0	89516	0	0	0
rs4661142	1	157348712	0	0	0	89516	0	0	0
rs4661188	1	156560502	0	0	0	89516	0	0	0
rs4661292	1	14915147	4	4	0	89512	0.00446847	0.00446847	0
rs4661299	1	15029260	0	0	0	89516	0	0	0
rs4661301	1	15062752	0	0	0	89516	0	0	0
rs4661303	1	15101472	0	0	0	89516	0	0	0
rs4661310	1	15320449	4	0	4	89512	0.00446847	0	0.00446847
rs4661314	1	15366690	2	0	2	89514	0.00223424	0	0.00223424
rs4661330	1	15687059	0	0	0	89516	0	0	0
rs4661462	1	14311056	0	0	0	89516	0	0	0
rs4661471	1	14423009	0	0	0	89516	0	0	0
rs4661496	1	14790631	0	0	0	89516	0	0	0
rs4661517	1	15050524	0	0	0	89516	0	0	0
rs4661540	1	15202204	1	0	1	89515	0.00111712	0	0.00111712
rs4661563	1	15341413	4	0	4	89512	0.00446847	0	0.00446847
rs4661578	1	15455423	1	0	1	89515	0.00111712	0	0.00111712
rs4661582	1	15482932	0	0	0	89516	0	0	0
rs4661660	1	16160342	4	0	4	89512	0.00446847	0	0.00446847
rs4661661	1	16161836	3	0	3	89513	0.00335136	0	0.00335136
rs4661712	1	16493225	0	0	0	89516	0	0	0
rs4661718	1	16505908	0	0	0	89516	0	0	0
rs4662010	1	14001018	2	0	2	89514	0.00223424	0	0.00223424
rs4662089	1	14368289	0	0	0	89516	0	0	0
rs4662105	1	14448184	1	1	0	89515	0.00111712	0.00111712	0
rs466639	1	165394882	0	0	0	89516	0	0	0
rs468061	1	91546948	1	1	0	89515	0.00111712	0.00111712	0
rs469772	1	91530305	1	1	0	89515	0.00111712	0.00111712	0
rs471144	1	152454255	2	0	2	89514	0.00223424	0	0.00223424
rs471417	1	37422200	0	0	0	89516	0	0	0
rs471760	1	20917206	1	0	1	89515	0.00111712	0	0.00111712
rs472181	1	67226031	8	0	8	89508	0.00893695	0	0.00893695
rs472345	1	190730591	10	7	3	89506	0.0111712	0.00781983	0.00335136
rs472536	1	76714019	14	13	1	89502	0.0156397	0.0145225	0.00111712
rs472888	1	165896757	0	0	0	89516	0	0	0
rs473200	1	181754803	0	0	0	89516	0	0	0
rs473368	1	61121928	5	0	5	89511	0.00558559	0	0.00558559
rs4744	1	20304926	2	0	2	89514	0.00223424	0	0.00223424
rs474474	1	34238283	0	0	0	89516	0	0	0
rs474600	1	228585837	2	0	2	89514	0.00223424	0	0.00223424
rs475210	1	201690545	0	0	0	89516	0	0	0
rs475508	1	112385547	0	0	0	89516	0	0	0
rs476463	1	34248064	0	0	0	89516	0	0	0
rs476488	1	12198297	0	0	0	89516	0	0	0
rs477198	1	54960696	10	0	10	89506	0.0111712	0	0.0111712
rs477438	1	34247946	0	0	0	89516	0	0	0
rs477590	1	15643218	0	0	0	89516	0	0	0
rs477913	1	40153141	2	0	2	89514	0.00223424	0	0.00223424
rs477967	1	166709642	0	0	0	89516	0	0	0
rs477992	1	120257576	1	0	1	89515	0.00111712	0	0.00111712
rs478093	1	120255126	1	0	1	89515	0.00111712	0	0.00111712
rs478103	1	9402403	185	0	185	89331	0.206667	0	0.206667
rs478665	1	65515533	1	1	0	89515	0.00111712	0.00111712	0
rs479023	1	229132255	7	5	2	89509	0.00781983	0.00558559	0.00223424
rs479067	1	27375997	0	0	0	89516	0	0	0
rs479336	1	172199573	1	1	0	89515	0.00111712	0.00111712	0
rs479826	1	216143270	0	0	0	89516	0	0	0
rs479938	1	34238852	0	0	0	89516	0	0	0
rs480039	1	234426478	0	0	0	89516	0	0	0
rs480419	1	110359882	2	0	2	89514	0.00223424	0	0.00223424
rs480902	1	231531627	0	0	0	89516	0	0	0
rs481357	1	120200843	1	0	1	89515	0.00111712	0	0.00111712
rs481387	1	74710450	1	0	1	89515	0.00111712	0	0.00111712
rs481530	1	201763912	0	0	0	89516	0	0	0
rs481776	1	34205859	0	0	0	89516	0	0	0
rs482082	1	67288045	0	0	0	89516	0	0	0
rs482216	1	110338768	2	0	2	89514	0.00223424	0	0.00223424
rs482373	1	57562190	1	0	1	89515	0.00111712	0	0.00111712
rs483006	1	34428343	0	0	0	89516	0	0	0
rs483130	1	191380527	5	1	4	89511	0.00558559	0.00111712	0.00446847
rs483201	1	38207825	0	0	0	89516	0	0	0
rs4838951	1	112859094	0	0	0	89516	0	0	0
rs4839004	1	114733635	1	0	1	89515	0.00111712	0	0.00111712
rs4839027	1	111024189	0	0	0	89516	0	0	0
rs4839061	1	116808177	0	0	0	89516	0	0	0
rs4839069	1	111137811	0	0	0	89516	0	0	0
rs4839127	1	111906159	1	1	0	89515	0.00111712	0.00111712	0
rs4839136	1	110650174	0	0	0	89516	0	0	0
rs4839137	1	110650345	0	0	0	89516	0	0	0
rs4839142	1	112061479	4	0	4	89512	0.00446847	0	0.00446847
rs4839170	1	112369088	0	0	0	89516	0	0	0
rs4839224	1	110728584	0	0	0	89516	0	0	0
rs4839272	1	113496790	3	0	3	89513	0.00335136	0	0.00335136
rs4839349	1	114554672	0	0	0	89516	0	0	0
rs4839370	1	114832044	0	0	0	89516	0	0	0
rs4839391	1	110993990	0	0	0	89516	0	0	0
rs4839407	1	115605646	0	0	0	89516	0	0	0
rs4839417	1	111018598	0	0	0	89516	0	0	0
rs4839431	1	111033809	0	0	0	89516	0	0	0
rs4839433	1	115825119	0	0	0	89516	0	0	0
rs4839485	1	116337664	1	0	1	89515	0.00111712	0	0.00111712
rs4839515	1	116706783	6	6	0	89510	0.00670271	0.00670271	0
rs4839516	1	116740450	6	6	0	89510	0.00670271	0.00670271	0
rs4839532	1	116851932	0	0	0	89516	0	0	0
rs4839553	1	117358463	0	0	0	89516	0	0	0
rs4839586	1	111439902	1	1	0	89515	0.00111712	0.00111712	0
rs484017	1	37303737	0	0	0	89516	0	0	0
rs4844381	1	121184898	12	0	12	89504	0.0134054	0	0.0134054
rs4844419	1	208510805	0	0	0	89516	0	0	0
rs4844444	1	208997091	1	0	1	89515	0.00111712	0	0.00111712
rs4844445	1	208999133	1	0	1	89515	0.00111712	0	0.00111712
rs4844457	1	209188457	3	3	0	89513	0.00335136	0.00335136	0
rs4844477	1	209685058	1	0	1	89515	0.00111712	0	0.00111712
rs4844486	1	209844517	1	0	1	89515	0.00111712	0	0.00111712
rs4844548	1	206839511	1	1	0	89515	0.00111712	0.00111712	0
rs4844591	1	207500293	2	1	1	89514	0.00223424	0.00111712	0.00111712
rs4844614	1	207875175	0	0	0	89516	0	0	0
rs4844633	1	208209385	0	0	0	89516	0	0	0
rs4844648	1	208321939	0	0	0	89516	0	0	0
rs4844658	1	208390162	0	0	0	89516	0	0	0
rs4844880	1	209870916	1	0	1	89515	0.00111712	0	0.00111712
rs4844991	1	210467948	0	0	0	89516	0	0	0
rs4845006	1	210529582	0	0	0	89516	0	0	0
rs4845039	1	210697177	0	0	0	89516	0	0	0
rs4845040	1	210697229	0	0	0	89516	0	0	0
rs4845054	1	210746520	0	0	0	89516	0	0	0
rs4845116	1	206772753	1	1	0	89515	0.00111712	0.00111712	0
rs4845126	1	206839769	1	1	0	89515	0.00111712	0.00111712	0
rs4845148	1	189767988	25	23	2	89491	0.027928	0.0256937	0.00223424
rs4845149	1	189772005	25	23	2	89491	0.027928	0.0256937	0.00223424
rs4845317	1	152670341	1	1	0	89515	0.00111712	0.00111712	0
rs4845404	1	155007293	0	0	0	89516	0	0	0
rs4845406	1	155008610	0	0	0	89516	0	0	0
rs4845434	1	152414562	1	0	1	89515	0.00111712	0	0.00111712
rs4845457	1	152598435	2	1	1	89514	0.00223424	0.00111712	0.00111712
rs4845459	1	152603842	2	1	1	89514	0.00223424	0.00111712	0.00111712
rs4845501	1	152937401	0	0	0	89516	0	0	0
rs4845552	1	153479998	0	0	0	89516	0	0	0
rs4845603	1	154149129	0	0	0	89516	0	0	0
rs4845604	1	151801680	1	0	1	89515	0.00111712	0	0.00111712
rs4845625	1	154422067	1	0	1	89515	0.00111712	0	0.00111712
rs4845628	1	151831369	5	0	5	89511	0.00558559	0	0.00558559
rs4845668	1	154726242	0	0	0	89516	0	0	0
rs4845790	1	152536760	1	0	1	89515	0.00111712	0	0.00111712
rs4845812	1	5707816	5	1	4	89511	0.00558559	0.00111712	0.00446847
rs4845818	1	5861105	4	1	3	89512	0.00446847	0.00111712	0.00335136
rs4845844	1	10805465	0	0	0	89516	0	0	0
rs4845877	1	11824303	0	0	0	89516	0	0	0
rs4845881	1	11828319	0	0	0	89516	0	0	0
rs4845901	1	12599133	97	0	97	89419	0.108361	0	0.108361
rs4845904	1	12619096	77	0	77	89439	0.0860181	0	0.0860181
rs4845955	1	10805414	0	0	0	89516	0	0	0
rs4845960	1	10947580	0	0	0	89516	0	0	0
rs4846051	1	11854457	0	0	0	89516	0	0	0
rs4846080	1	12004999	0	0	0	89516	0	0	0
rs4846096	1	12183174	0	0	0	89516	0	0	0
rs4846107	1	12593561	97	0	97	89419	0.108361	0	0.108361
rs4846127	1	12663774	78	0	78	89438	0.0871353	0	0.0871353
rs4846217	1	10451799	0	0	0	89516	0	0	0
rs4846219	1	10463888	0	0	0	89516	0	0	0
rs4846301	1	219591948	2	1	1	89514	0.00223424	0.00111712	0.00111712
rs4846353	1	221940236	1	0	1	89515	0.00111712	0	0.00111712
rs4846376	1	222707392	3	0	3	89513	0.00335136	0	0.00335136
rs4846382	1	222721288	4	0	4	89512	0.00446847	0	0.00446847
rs4846388	1	222979522	3	0	3	89513	0.00335136	0	0.00335136
rs4846419	1	217715564	1	1	0	89515	0.00111712	0.00111712	0
rs4846480	1	218598469	1	0	1	89515	0.00111712	0	0.00111712
rs4846531	1	216729267	3	3	0	89513	0.00335136	0.00335136	0
rs4846547	1	219484416	1	0	1	89515	0.00111712	0	0.00111712
rs4846567	1	219750717	1	0	1	89515	0.00111712	0	0.00111712
rs4846586	1	219931448	1	0	1	89515	0.00111712	0	0.00111712
rs4846597	1	219961380	1	0	1	89515	0.00111712	0	0.00111712
rs4846607	1	220093188	1	0	1	89515	0.00111712	0	0.00111712
rs4846626	1	220500240	2	0	2	89514	0.00223424	0	0.00223424
rs4846704	1	221448322	1	0	1	89515	0.00111712	0	0.00111712
rs4846809	1	217240584	0	0	0	89516	0	0	0
rs4846823	1	217414802	1	1	0	89515	0.00111712	0.00111712	0
rs4846854	1	230435991	0	0	0	89516	0	0	0
rs4846908	1	230285056	0	0	0	89516	0	0	0
rs4846914	1	230295691	1	0	1	89515	0.00111712	0	0.00111712
rs4846917	1	230299222	1	0	1	89515	0.00111712	0	0.00111712
rs4846922	1	230307182	1	0	1	89515	0.00111712	0	0.00111712
rs4846924	1	230330187	0	0	0	89516	0	0	0
rs4846928	1	230341905	0	0	0	89516	0	0	0
rs4846997	1	230768037	0	0	0	89516	0	0	0
rs4847000	1	230781741	1	0	1	89515	0.00111712	0	0.00111712
rs4847017	1	230905723	1	0	1	89515	0.00111712	0	0.00111712
rs4847097	1	105674169	3	2	1	89513	0.00335136	0.00223424	0.00111712
rs4847174	1	105134643	12	12	0	89504	0.0134054	0.0134054	0
rs4847178	1	105144179	12	12	0	89504	0.0134054	0.0134054	0
rs4847183	1	94185344	1	1	0	89515	0.00111712	0.00111712	0
rs4847196	1	94554453	2	1	1	89514	0.00223424	0.00111712	0.00111712
rs4847214	1	95240822	2	2	0	89514	0.00223424	0.00223424	0
rs4847220	1	95463985	0	0	0	89516	0	0	0
rs4847221	1	93269824	0	0	0	89516	0	0	0
rs4847286	1	94607848	2	1	1	89514	0.00223424	0.00111712	0.00111712
rs4847314	1	95068957	51	2	49	89465	0.0569731	0.00223424	0.0547388
rs484743	1	61062474	5	0	5	89511	0.00558559	0	0.00558559
rs4847576	1	5335599	3	1	2	89513	0.00335136	0.00111712	0.00223424
rs484959	1	110366083	1	0	1	89515	0.00111712	0	0.00111712
rs485929	1	74678285	20	0	20	89496	0.0223424	0	0.0223424
rs486557	1	15616139	0	0	0	89516	0	0	0
rs486567	1	101628009	1	1	0	89515	0.00111712	0.00111712	0
rs487890	1	234389425	2	1	1	89514	0.00223424	0.00111712	0.00111712
rs488786	1	20888207	1	0	1	89515	0.00111712	0	0.00111712
rs488896	1	191422804	6	1	5	89510	0.00670271	0.00111712	0.00558559
rs489088	1	237784313	2	1	1	89514	0.00223424	0.00111712	0.00111712
rs489408	1	38243785	0	0	0	89516	0	0	0
rs490121	1	117272429	0	0	0	89516	0	0	0
rs490363	1	194084026	2	1	1	89514	0.00223424	0.00111712	0.00111712
rs490570	1	76700571	14	13	1	89502	0.0156397	0.0145225	0.00111712
rs4907013	1	85371391	2	0	2	89514	0.00223424	0	0.00223424
rs4907021	1	83857369	2	1	1	89514	0.00223424	0.00111712	0.00111712
rs4907076	1	84947055	2	0	2	89514	0.00223424	0	0.00223424
rs4907091	1	85219337	1	0	1	89515	0.00111712	0	0.00111712
rs4907097	1	85261925	1	0	1	89515	0.00111712	0	0.00111712
rs4907105	1	85340005	1	0	1	89515	0.00111712	0	0.00111712
rs4907110	1	85371265	2	0	2	89514	0.00223424	0	0.00223424
rs4907144	1	84002236	2	1	1	89514	0.00223424	0.00111712	0.00111712
rs4907154	1	84062884	2	1	1	89514	0.00223424	0.00111712	0.00111712
rs4907901	1	100495420	1	0	1	89515	0.00111712	0	0.00111712
rs4907957	1	102423144	2	1	1	89514	0.00223424	0.00111712	0.00111712
rs4907976	1	103047426	1	1	0	89515	0.00111712	0.00111712	0
rs4907988	1	103744171	6	1	5	89510	0.00670271	0.00111712	0.00558559
rs4908027	1	100280248	0	0	0	89516	0	0	0
rs4908084	1	99310398	1	0	1	89515	0.00111712	0	0.00111712
rs4908107	1	101378647	1	1	0	89515	0.00111712	0.00111712	0
rs4908127	1	101795029	0	0	0	89516	0	0	0
rs4908135	1	101831838	0	0	0	89516	0	0	0
rs4908170	1	102090174	1	0	1	89515	0.00111712	0	0.00111712
rs4908177	1	102200830	1	0	1	89515	0.00111712	0	0.00111712
rs4908203	1	102428709	2	1	1	89514	0.00223424	0.00111712	0.00111712
rs4908427	1	6976226	0	0	0	89516	0	0	0
rs4908443	1	7179721	1	0	1	89515	0.00111712	0	0.00111712
rs4908445	1	7241523	1	0	1	89515	0.00111712	0	0.00111712
rs4908458	1	6033973	3	1	2	89513	0.00335136	0.00111712	0.00223424
rs4908473	1	7731730	1	0	1	89515	0.00111712	0	0.00111712
rs4908488	1	8024592	1	0	1	89515	0.00111712	0	0.00111712
rs4908543	1	6317983	2	2	0	89514	0.00223424	0.00223424	0
rs4908554	1	6568387	1	1	0	89515	0.00111712	0.00111712	0
rs4908600	1	7196659	1	0	1	89515	0.00111712	0	0.00111712
rs4908610	1	7311260	1	0	1	89515	0.00111712	0	0.00111712
rs4908654	1	7611606	2	0	2	89514	0.00223424	0	0.00223424
rs4908660	1	7707287	1	0	1	89515	0.00111712	0	0.00111712
rs4908688	1	7795554	1	0	1	89515	0.00111712	0	0.00111712
rs4908696	1	6074434	2	1	1	89514	0.00223424	0.00111712	0.00111712
rs4908736	1	8187211	0	0	0	89516	0	0	0
rs4908738	1	6105154	1	1	0	89515	0.00111712	0.00111712	0
rs4908760	1	8526142	0	0	0	89516	0	0	0
rs4908817	1	9245572	0	0	0	89516	0	0	0
rs4908863	1	6247066	1	1	0	89515	0.00111712	0.00111712	0
rs4908899	1	6561039	1	1	0	89515	0.00111712	0.00111712	0
rs4908909	1	6599041	1	1	0	89515	0.00111712	0.00111712	0
rs4908930	1	6629274	1	1	0	89515	0.00111712	0.00111712	0
rs4911972	1	19383877	0	0	0	89516	0	0	0
rs4911985	1	19215440	0	0	0	89516	0	0	0
rs4912013	1	19284564	1	0	1	89515	0.00111712	0	0.00111712
rs4912019	1	20036890	0	0	0	89516	0	0	0
rs4912056	1	19244678	0	0	0	89516	0	0	0
rs4912059	1	19587164	0	0	0	89516	0	0	0
rs4912064	1	19602979	0	0	0	89516	0	0	0
rs4912069	1	19645673	3	0	3	89513	0.00335136	0	0.00335136
rs4912086	1	19730181	3	0	3	89513	0.00335136	0	0.00335136
rs4912087	1	19263783	0	0	0	89516	0	0	0
rs4912096	1	19775113	3	0	3	89513	0.00335136	0	0.00335136
rs4912126	1	19881386	2	0	2	89514	0.00223424	0	0.00223424
rs4912147	1	20026962	2	0	2	89514	0.00223424	0	0.00223424
rs4912163	1	57800885	1	0	1	89515	0.00111712	0	0.00111712
rs4912173	1	58208267	2	1	1	89514	0.00223424	0.00111712	0.00111712
rs4912202	1	59174026	0	0	0	89516	0	0	0
rs4912219	1	60146753	4	0	4	89512	0.00446847	0	0.00446847
rs4912270	1	58086456	2	1	1	89514	0.00223424	0.00111712	0.00111712
rs4912284	1	58285787	3	1	2	89513	0.00335136	0.00111712	0.00223424
rs4912411	1	57177244	0	0	0	89516	0	0	0
rs4912413	1	56814694	0	0	0	89516	0	0	0
rs4912453	1	86457334	1	0	1	89515	0.00111712	0	0.00111712
rs4914948	1	108142450	1	0	1	89515	0.00111712	0	0.00111712
rs4915047	1	108040279	2	0	2	89514	0.00223424	0	0.00223424
rs4915077	1	108366016	3	0	3	89513	0.00335136	0	0.00335136
rs4915122	1	106896377	2	0	2	89514	0.00223424	0	0.00223424
rs4915149	1	198454280	0	0	0	89516	0	0	0
rs4915195	1	200150738	0	0	0	89516	0	0	0
rs4915212	1	201046205	0	0	0	89516	0	0	0
rs4915221	1	201166383	1	0	1	89515	0.00111712	0	0.00111712
rs4915303	1	198540028	0	0	0	89516	0	0	0
rs4915398	1	199926184	0	0	0	89516	0	0	0
rs4915471	1	200934432	0	0	0	89516	0	0	0
rs4915521	1	201377885	1	1	0	89515	0.00111712	0.00111712	0
rs4915523	1	201430683	0	0	0	89516	0	0	0
rs4915537	1	201500825	0	0	0	89516	0	0	0
rs4915559	1	196886770	313	213	100	89203	0.349658	0.237946	0.111712
rs491556	1	238705929	43	1	42	89473	0.0480361	0.00111712	0.046919
rs4915586	1	61574157	1	1	0	89515	0.00111712	0.00111712	0
rs4915588	1	61751502	1	1	0	89515	0.00111712	0.00111712	0
rs4915606	1	62761852	1	1	0	89515	0.00111712	0.00111712	0
rs4915613	1	62813074	1	1	0	89515	0.00111712	0.00111712	0
rs4915626	1	60494904	6	0	6	89510	0.00670271	0	0.00670271
rs4915629	1	63457362	4	4	0	89512	0.00446847	0.00446847	0
rs4915639	1	63658137	2	2	0	89514	0.00223424	0.00223424	0
rs4915644	1	64159344	3	2	1	89513	0.00335136	0.00223424	0.00111712
rs4915693	1	60927512	5	0	5	89511	0.00558559	0	0.00558559
rs4915699	1	61133462	5	0	5	89511	0.00558559	0	0.00558559
rs4915717	1	61383717	1	1	0	89515	0.00111712	0.00111712	0
rs4915736	1	61817759	1	1	0	89515	0.00111712	0.00111712	0
rs4915745	1	61947516	1	1	0	89515	0.00111712	0.00111712	0
rs4915778	1	62263416	1	1	0	89515	0.00111712	0.00111712	0
rs4915818	1	62788511	1	1	0	89515	0.00111712	0.00111712	0
rs4915842	1	60454069	7	0	7	89509	0.00781983	0	0.00781983
rs4915860	1	63455413	4	4	0	89512	0.00446847	0.00446847	0
rs4915864	1	63475829	4	4	0	89512	0.00446847	0.00446847	0
rs4915899	1	63844736	4	2	2	89512	0.00446847	0.00223424	0.00223424
rs4915914	1	64177299	3	2	1	89513	0.00335136	0.00223424	0.00111712
rs4915972	1	64791688	1	1	0	89515	0.00111712	0.00111712	0
rs4916014	1	65421058	1	1	0	89515	0.00111712	0.00111712	0
rs491603	1	36532316	0	0	0	89516	0	0	0
rs4916033	1	65706458	1	1	0	89515	0.00111712	0.00111712	0
rs4916193	1	172684613	0	0	0	89516	0	0	0
rs4916263	1	172450689	0	0	0	89516	0	0	0
rs4916288	1	172884872	0	0	0	89516	0	0	0
rs4916334	1	173333829	0	0	0	89516	0	0	0
rs4916352	1	173369724	0	0	0	89516	0	0	0
rs491675	1	100902936	1	0	1	89515	0.00111712	0	0.00111712
rs491708	1	238699875	47	4	43	89469	0.0525046	0.00446847	0.0480361
rs491778	1	18164285	1	0	1	89515	0.00111712	0	0.00111712
rs4920166	1	234156219	4	3	1	89512	0.00446847	0.00335136	0.00111712
rs4920167	1	234164519	4	3	1	89512	0.00446847	0.00335136	0.00111712
rs4920216	1	234310757	2	1	1	89514	0.00223424	0.00111712	0.00111712
rs4920239	1	234068161	3	2	1	89513	0.00335136	0.00223424	0.00111712
rs4920295	1	18438239	0	0	0	89516	0	0	0
rs4920299	1	18489949	0	0	0	89516	0	0	0
rs4920304	1	18490595	0	0	0	89516	0	0	0
rs4920344	1	19104381	0	0	0	89516	0	0	0
rs4920348	1	19111794	0	0	0	89516	0	0	0
rs4920352	1	19126626	0	0	0	89516	0	0	0
rs4920374	1	17872028	0	0	0	89516	0	0	0
rs4920376	1	17900805	0	0	0	89516	0	0	0
rs4920379	1	17916382	0	0	0	89516	0	0	0
rs4920391	1	18200675	1	0	1	89515	0.00111712	0	0.00111712
rs4920421	1	18392608	0	0	0	89516	0	0	0
rs4920442	1	17388770	0	0	0	89516	0	0	0
rs4920447	1	18495745	0	0	0	89516	0	0	0
rs4920460	1	18527267	0	0	0	89516	0	0	0
rs4920461	1	18533281	0	0	0	89516	0	0	0
rs4920467	1	18583825	0	0	0	89516	0	0	0
rs4920471	1	18631671	0	0	0	89516	0	0	0
rs4920474	1	18643247	0	0	0	89516	0	0	0
rs4920477	1	18643632	0	0	0	89516	0	0	0
rs4920485	1	18689252	0	0	0	89516	0	0	0
rs4920497	1	18781486	0	0	0	89516	0	0	0
rs4920513	1	18861128	0	0	0	89516	0	0	0
rs4920515	1	18906195	0	0	0	89516	0	0	0
rs4920527	1	19042581	0	0	0	89516	0	0	0
rs492054	1	93473744	0	0	0	89516	0	0	0
rs4920566	1	19179824	0	0	0	89516	0	0	0
rs4920625	1	18043943	1	0	1	89515	0.00111712	0	0.00111712
rs4920626	1	18046287	1	0	1	89515	0.00111712	0	0.00111712
rs4920642	1	18128532	1	0	1	89515	0.00111712	0	0.00111712
rs4925498	1	229334731	2	1	1	89514	0.00223424	0.00111712	0.00111712
rs4925523	1	230056781	0	0	0	89516	0	0	0
rs4925540	1	247214878	36	2	34	89480	0.0402163	0.00223424	0.037982
rs4925572	1	248027152	8	1	7	89508	0.00893695	0.00111712	0.00781983
rs492563	1	201631471	0	0	0	89516	0	0	0
rs4925648	1	247580568	3	0	3	89513	0.00335136	0	0.00335136
rs4925650	1	247584075	1	0	1	89515	0.00111712	0	0.00111712
rs4925724	1	247991609	6	1	5	89510	0.00670271	0.00111712	0.00558559
rs4926354	1	68803646	0	0	0	89516	0	0	0
rs4926461	1	246961246	5	1	4	89511	0.00558559	0.00111712	0.00446847
rs4926465	1	246968455	5	1	4	89511	0.00558559	0.00111712	0.00446847
rs4926481	1	9503008	5	0	5	89511	0.00558559	0	0.00558559
rs4926491	1	9514846	5	0	5	89511	0.00558559	0	0.00558559
rs4926506	1	249081330	10	4	6	89506	0.0111712	0.00446847	0.00670271
rs4926601	1	48193205	0	0	0	89516	0	0	0
rs4926624	1	54687307	0	0	0	89516	0	0	0
rs4926653	1	55196099	9	0	9	89507	0.0100541	0	0.0100541
rs4926674	1	55727195	0	0	0	89516	0	0	0
rs4926684	1	55852987	0	0	0	89516	0	0	0
rs4926700	1	56344528	1	1	0	89515	0.00111712	0.00111712	0
rs4926741	1	48996877	2	1	1	89514	0.00223424	0.00111712	0.00111712
rs4926745	1	49077356	2	1	1	89514	0.00223424	0.00111712	0.00111712
rs4926754	1	49242966	2	1	1	89514	0.00223424	0.00111712	0.00111712
rs4926879	1	51570046	0	0	0	89516	0	0	0
rs4926901	1	48025824	0	0	0	89516	0	0	0
rs4926910	1	48058766	0	0	0	89516	0	0	0
rs4926916	1	48085268	0	0	0	89516	0	0	0
rs4926925	1	48113798	0	0	0	89516	0	0	0
rs4927055	1	54575746	0	0	0	89516	0	0	0
rs4927057	1	54601021	0	0	0	89516	0	0	0
rs4927083	1	54760032	0	0	0	89516	0	0	0
rs4927092	1	54794819	0	0	0	89516	0	0	0
rs4927104	1	54887297	0	0	0	89516	0	0	0
rs4927134	1	54984107	20	0	20	89496	0.0223424	0	0.0223424
rs4927136	1	54982705	18	0	18	89498	0.0201081	0	0.0201081
rs4927151	1	55176652	7	0	7	89509	0.00781983	0	0.00781983
rs4927168	1	55326345	0	0	0	89516	0	0	0
rs4927176	1	55354335	0	0	0	89516	0	0	0
rs4927207	1	55713628	0	0	0	89516	0	0	0
rs4927219	1	55751821	0	0	0	89516	0	0	0
rs492781	1	57749426	1	0	1	89515	0.00111712	0	0.00111712
rs493018	1	21016906	0	0	0	89516	0	0	0
rs49314	1	190558106	2	2	0	89514	0.00223424	0.00223424	0
rs494453	1	112192122	4	0	4	89512	0.00446847	0	0.00446847
rs494790	1	208105316	0	0	0	89516	0	0	0
rs4949183	1	31339615	0	0	0	89516	0	0	0
rs4949230	1	30374868	0	0	0	89516	0	0	0
rs4949233	1	30410570	0	0	0	89516	0	0	0
rs4949241	1	30459797	0	0	0	89516	0	0	0
rs4949254	1	30794960	0	0	0	89516	0	0	0
rs4949268	1	30186956	0	0	0	89516	0	0	0
rs4949277	1	31069194	0	0	0	89516	0	0	0
rs4949279	1	31080612	0	0	0	89516	0	0	0
rs4949289	1	31201340	0	0	0	89516	0	0	0
rs4949294	1	31235936	0	0	0	89516	0	0	0
rs4949301	1	31260468	0	0	0	89516	0	0	0
rs4949416	1	31953898	1	1	0	89515	0.00111712	0.00111712	0
rs4949448	1	32062066	1	1	0	89515	0.00111712	0.00111712	0
rs4949473	1	32296525	0	0	0	89516	0	0	0
rs4949476	1	30277330	0	0	0	89516	0	0	0
rs4949624	1	76732617	14	13	1	89502	0.0156397	0.0145225	0.00111712
rs4949631	1	76898955	1	0	1	89515	0.00111712	0	0.00111712
rs4949632	1	76976522	2	1	1	89514	0.00223424	0.00111712	0.00111712
rs4949653	1	77822519	1	0	1	89515	0.00111712	0	0.00111712
rs4949698	1	76678903	14	13	1	89502	0.0156397	0.0145225	0.00111712
rs4949800	1	77857683	1	0	1	89515	0.00111712	0	0.00111712
rs4949802	1	77876353	0	0	0	89516	0	0	0
rs4949805	1	77991029	0	0	0	89516	0	0	0
rs4949874	1	76161889	6	1	5	89510	0.00670271	0.00111712	0.00558559
rs4949893	1	86004100	1	0	1	89515	0.00111712	0	0.00111712
rs4949952	1	97886171	25	24	1	89491	0.027928	0.0268108	0.00111712
rs4949960	1	95781217	0	0	0	89516	0	0	0
rs4950046	1	95810750	0	0	0	89516	0	0	0
rs4950129	1	98928271	0	0	0	89516	0	0	0
rs4950343	1	147224879	43	16	27	89473	0.0480361	0.0178739	0.0301622
rs4950437	1	146927395	40	17	23	89476	0.0446847	0.018991	0.0256937
rs4950476	1	147192818	45	16	29	89471	0.0502703	0.0178739	0.0323964
rs4950740	1	202695165	2	0	2	89514	0.00223424	0	0.00223424
rs4950774	1	202190546	25	0	25	89491	0.027928	0	0.027928
rs4950806	1	201952574	0	0	0	89516	0	0	0
rs4950826	1	202077927	0	0	0	89516	0	0	0
rs4950838	1	201705650	0	0	0	89516	0	0	0
rs4950866	1	202643007	2	0	2	89514	0.00223424	0	0.00223424
rs4950875	1	203021690	0	0	0	89516	0	0	0
rs4950876	1	203021807	0	0	0	89516	0	0	0
rs4950887	1	202870330	1	0	1	89515	0.00111712	0	0.00111712
rs4950922	1	203106293	0	0	0	89516	0	0	0
rs4950949	1	202810562	1	0	1	89515	0.00111712	0	0.00111712
rs4951003	1	205462067	0	0	0	89516	0	0	0
rs4951011	1	203766331	0	0	0	89516	0	0	0
rs4951031	1	203829556	0	0	0	89516	0	0	0
rs4951039	1	204006597	0	0	0	89516	0	0	0
rs4951043	1	204074865	0	0	0	89516	0	0	0
rs4951073	1	203658486	0	0	0	89516	0	0	0
rs4951087	1	204609194	0	0	0	89516	0	0	0
rs4951119	1	204779152	0	0	0	89516	0	0	0
rs4951130	1	203695836	0	0	0	89516	0	0	0
rs4951168	1	205053219	0	0	0	89516	0	0	0
rs4951185	1	203590045	0	0	0	89516	0	0	0
rs4951226	1	205451659	0	0	0	89516	0	0	0
rs4951294	1	204015233	0	0	0	89516	0	0	0
rs4951308	1	204112138	0	0	0	89516	0	0	0
rs4951309	1	204112406	0	0	0	89516	0	0	0
rs4951316	1	204161490	0	0	0	89516	0	0	0
rs4951338	1	204230052	0	0	0	89516	0	0	0
rs4951357	1	203644628	0	0	0	89516	0	0	0
rs4951359	1	204290800	0	0	0	89516	0	0	0
rs4951373	1	204392257	0	0	0	89516	0	0	0
rs4951401	1	204537648	0	0	0	89516	0	0	0
rs4951438	1	212324488	0	0	0	89516	0	0	0
rs4951583	1	212416078	1	0	1	89515	0.00111712	0	0.00111712
rs4951595	1	212587320	1	0	1	89515	0.00111712	0	0.00111712
rs4951625	1	212774757	4	0	4	89512	0.00446847	0	0.00446847
rs4951629	1	212786883	3	0	3	89513	0.00335136	0	0.00335136
rs4951682	1	210804430	0	0	0	89516	0	0	0
rs4951761	1	211694012	0	0	0	89516	0	0	0
rs495179	1	58707234	3	2	1	89513	0.00335136	0.00223424	0.00111712
rs495257	1	97721392	8	0	8	89508	0.00893695	0	0.00893695
rs495347	1	18163922	1	0	1	89515	0.00111712	0	0.00111712
rs495596	1	37257931	0	0	0	89516	0	0	0
rs495886	1	201461809	0	0	0	89516	0	0	0
rs496114	1	87327273	0	0	0	89516	0	0	0
rs496138	1	109666403	9	0	9	89507	0.0100541	0	0.0100541
rs496267	1	114616228	1	0	1	89515	0.00111712	0	0.00111712
rs496302	1	239924558	1	1	0	89515	0.00111712	0.00111712	0
rs4970382	1	840753	12	4	8	89504	0.0134054	0.00446847	0.00893695
rs4970383	1	838555	10	3	7	89506	0.0111712	0.00335136	0.00781983
rs4970414	1	919501	29	22	7	89487	0.0323964	0.0245766	0.00781983
rs4970501	1	26904660	0	0	0	89516	0	0	0
rs4970545	1	38718502	0	0	0	89516	0	0	0
rs4970591	1	38900680	0	0	0	89516	0	0	0
rs4970625	1	39221925	1	0	1	89515	0.00111712	0	0.00111712
rs4970627	1	39238597	1	0	1	89515	0.00111712	0	0.00111712
rs4970666	1	82552067	3	1	2	89513	0.00335136	0.00111712	0.00223424
rs4970675	1	82595241	4	1	3	89512	0.00446847	0.00111712	0.00335136
rs4970693	1	82860892	2	1	1	89514	0.00223424	0.00111712	0.00111712
rs4970722	1	98352053	2	2	0	89514	0.00223424	0.00223424	0
rs4970768	1	110156212	2	0	2	89514	0.00223424	0	0.00223424
rs4970774	1	110268828	2	0	2	89514	0.00223424	0	0.00223424
rs4970810	1	109273610	0	0	0	89516	0	0	0
rs4970834	1	109814880	6	0	6	89510	0.00670271	0	0.00670271
rs4970836	1	109821797	6	0	6	89510	0.00670271	0	0.00670271
rs4970988	1	150950062	0	0	0	89516	0	0	0
rs4971007	1	151108137	0	0	0	89516	0	0	0
rs4971059	1	155148781	0	0	0	89516	0	0	0
rs4971178	1	157990775	6	0	6	89510	0.00670271	0	0.00670271
rs4971181	1	157998420	6	0	6	89510	0.00670271	0	0.00670271
rs4971199	1	157461191	0	0	0	89516	0	0	0
rs4971214	1	203484294	0	0	0	89516	0	0	0
rs4971222	1	203379696	0	0	0	89516	0	0	0
rs4971226	1	203256800	0	0	0	89516	0	0	0
rs4971243	1	203474617	0	0	0	89516	0	0	0
rs4971278	1	247098587	13	0	13	89503	0.0145225	0	0.0145225
rs4971282	1	247130577	13	0	13	89503	0.0145225	0	0.0145225
rs497304	1	114709317	1	0	1	89515	0.00111712	0	0.00111712
rs497576	1	240025977	1	1	0	89515	0.00111712	0.00111712	0
rs497580	1	244505264	3	1	2	89513	0.00335136	0.00111712	0.00223424
rs497915	1	182406654	0	0	0	89516	0	0	0
rs498302	1	114661025	7	0	7	89509	0.00781983	0	0.00781983
rs498648	1	176957453	0	0	0	89516	0	0	0
rs4986952	1	120054192	0	0	0	89516	0	0	0
rs499081	1	88788380	1	0	1	89515	0.00111712	0	0.00111712
rs4993651	1	202212247	17	0	17	89499	0.018991	0	0.018991
rs499416	1	5324231	3	1	2	89513	0.00335136	0.00111712	0.00223424
rs499697	1	152493154	2	0	2	89514	0.00223424	0	0.00223424
rs499718	1	55512549	0	0	0	89516	0	0	0
rs4997711	1	12627680	73	0	73	89443	0.0815497	0	0.0815497
rs4998697	1	71358190	2	0	2	89514	0.00223424	0	0.00223424
rs4998782	1	57277656	0	0	0	89516	0	0	0
rs500218	1	201526081	0	0	0	89516	0	0	0
rs5002414	1	224862082	1	0	1	89515	0.00111712	0	0.00111712
rs500477	1	68157805	0	0	0	89516	0	0	0
rs500565	1	84861403	2	0	2	89514	0.00223424	0	0.00223424
rs5007951	1	34034649	2	1	1	89514	0.00223424	0.00111712	0.00111712
rs500819	1	69850835	1	0	1	89515	0.00111712	0	0.00111712
rs5008753	1	67092248	0	0	0	89516	0	0	0
rs5010415	1	224908195	0	0	0	89516	0	0	0
rs501085	1	182526839	0	0	0	89516	0	0	0
rs5010880	1	80149805	2	1	1	89514	0.00223424	0.00111712	0.00111712
rs5010942	1	42107049	0	0	0	89516	0	0	0
rs5011302	1	56907563	0	0	0	89516	0	0	0
rs5011573	1	213925444	0	0	0	89516	0	0	0
rs5011740	1	164696346	0	0	0	89516	0	0	0
rs5011850	1	111908450	1	1	0	89515	0.00111712	0.00111712	0
rs501273	1	108654328	16	1	15	89500	0.0178739	0.00111712	0.0167568
rs5013486	1	3786612	1	1	0	89515	0.00111712	0.00111712	0
rs5013799	1	231294831	0	0	0	89516	0	0	0
rs5015243	1	217427461	1	1	0	89515	0.00111712	0.00111712	0
rs501525	1	12180805	0	0	0	89516	0	0	0
rs5015334	1	245273390	1	0	1	89515	0.00111712	0	0.00111712
rs501664	1	234435865	0	0	0	89516	0	0	0
rs5016726	1	235074526	1	0	1	89515	0.00111712	0	0.00111712
rs502199	1	34438881	0	0	0	89516	0	0	0
rs5022242	1	12671703	80	0	80	89436	0.0893695	0	0.0893695
rs502332	1	61412947	1	1	0	89515	0.00111712	0.00111712	0
rs5023415	1	194552443	1	0	1	89515	0.00111712	0	0.00111712
rs502612	1	170641803	3	3	0	89513	0.00335136	0.00335136	0
rs502658	1	200930005	0	0	0	89516	0	0	0
rs5026665	1	5374940	3	1	2	89513	0.00335136	0.00111712	0.00223424
rs5027215	1	105698163	2	2	0	89514	0.00223424	0.00223424	0
rs502819	1	48532672	0	0	0	89516	0	0	0
rs502840	1	231415485	0	0	0	89516	0	0	0
rs503633	1	231389097	0	0	0	89516	0	0	0
rs503832	1	160696304	0	0	0	89516	0	0	0
rs503845	1	234823223	0	0	0	89516	0	0	0
rs504504	1	85420044	3	0	3	89513	0.00335136	0	0.00335136
rs504560	1	7926542	1	0	1	89515	0.00111712	0	0.00111712
rs5049	1	230850083	2	1	1	89514	0.00223424	0.00111712	0.00111712
rs504944	1	170131293	6	1	5	89510	0.00670271	0.00111712	0.00558559
rs5050	1	230849886	2	1	1	89514	0.00223424	0.00111712	0.00111712
rs5051	1	230849872	2	1	1	89514	0.00223424	0.00111712	0.00111712
rs505292	1	70997152	0	0	0	89516	0	0	0
rs505399	1	47936696	0	0	0	89516	0	0	0
rs505557	1	229189441	8	4	4	89508	0.00893695	0.00446847	0.00446847
rs505566	1	61348755	0	0	0	89516	0	0	0
rs505706	1	244147535	1	0	1	89515	0.00111712	0	0.00111712
rs505892	1	91937695	2	2	0	89514	0.00223424	0.00223424	0
rs506128	1	226702300	0	0	0	89516	0	0	0
rs506203	1	10803450	0	0	0	89516	0	0	0
rs5063	1	11907648	0	0	0	89516	0	0	0
rs506388	1	229571061	0	0	0	89516	0	0	0
rs5065	1	11906068	0	0	0	89516	0	0	0
rs506546	1	34439294	0	0	0	89516	0	0	0
rs507168	1	37420696	0	0	0	89516	0	0	0
rs507349	1	212711192	5	0	5	89511	0.00558559	0	0.00558559
rs507630	1	77149207	23	23	0	89493	0.0256937	0.0256937	0
rs5082	1	161193683	0	0	0	89516	0	0	0
rs508208	1	235727816	1	0	1	89515	0.00111712	0	0.00111712
rs508422	1	229914568	0	0	0	89516	0	0	0
rs508607	1	182679351	0	0	0	89516	0	0	0
rs508618	1	231532312	0	0	0	89516	0	0	0
rs510157	1	42727950	0	0	0	89516	0	0	0
rs510265	1	166568908	0	0	0	89516	0	0	0
rs511223	1	218333741	0	0	0	89516	0	0	0
rs511274	1	96759047	1	0	1	89515	0.00111712	0	0.00111712
rs512253	1	228560700	2	0	2	89514	0.00223424	0	0.00223424
rs512298	1	85942879	1	0	1	89515	0.00111712	0	0.00111712
rs512579	1	44071853	0	0	0	89516	0	0	0
rs512737	1	84435181	2	1	1	89514	0.00223424	0.00111712	0.00111712
rs513114	1	15426594	1	0	1	89515	0.00111712	0	0.00111712
rs513287	1	170664237	3	3	0	89513	0.00335136	0.00335136	0
rs513617	1	34413398	0	0	0	89516	0	0	0
rs513857	1	65487680	1	1	0	89515	0.00111712	0.00111712	0
rs514137	1	15426471	1	0	1	89515	0.00111712	0	0.00111712
rs514230	1	234858597	0	0	0	89516	0	0	0
rs514291	1	229150366	7	5	2	89509	0.00781983	0.00558559	0.00223424
rs514426	1	238779474	3	3	0	89513	0.00335136	0.00335136	0
rs514591	1	196640320	0	0	0	89516	0	0	0
rs514979	1	109692601	6	0	6	89510	0.00670271	0	0.00670271
rs515146	1	47955790	0	0	0	89516	0	0	0
rs515346	1	36275637	0	0	0	89516	0	0	0
rs515493	1	57469961	0	0	0	89516	0	0	0
rs515513	1	244448353	3	1	2	89513	0.00335136	0.00111712	0.00223424
rs515565	1	147825548	85	15	70	89431	0.0949551	0.0167568	0.0781983
rs516610	1	114894805	0	0	0	89516	0	0	0
rs516636	1	177855517	0	0	0	89516	0	0	0
rs516800	1	35192797	0	0	0	89516	0	0	0
rs516906	1	79013106	0	0	0	89516	0	0	0
rs517036	1	76680525	14	13	1	89502	0.0156397	0.0145225	0.00111712
rs517053	1	110348771	2	0	2	89514	0.00223424	0	0.00223424
rs5172	1	53723993	0	0	0	89516	0	0	0
rs517222	1	197227033	2	0	2	89514	0.00223424	0	0.00223424
rs517384	1	47952663	0	0	0	89516	0	0	0
rs5174	1	53712727	0	0	0	89516	0	0	0
rs517412	1	57560649	1	0	1	89515	0.00111712	0	0.00111712
rs517843	1	109522884	16	0	16	89500	0.0178739	0	0.0178739
rs518063	1	48003121	0	0	0	89516	0	0	0
rs518076	1	110109039	2	0	2	89514	0.00223424	0	0.00223424
rs518476	1	66801552	0	0	0	89516	0	0	0
rs518574	1	74731038	1	0	1	89515	0.00111712	0	0.00111712
rs518588	1	20465444	0	0	0	89516	0	0	0
rs518789	1	10787538	1	0	1	89515	0.00111712	0	0.00111712
rs519044	1	66756717	0	0	0	89516	0	0	0
rs519064	1	12242096	0	0	0	89516	0	0	0
rs519087	1	89072871	3	0	3	89513	0.00335136	0	0.00335136
rs519250	1	234637998	1	0	1	89515	0.00111712	0	0.00111712
rs519544	1	183157131	0	0	0	89516	0	0	0
rs519553	1	114655222	7	0	7	89509	0.00781983	0	0.00781983
rs519791	1	229100829	6	5	1	89510	0.00670271	0.00558559	0.00111712
rs519989	1	90223400	0	0	0	89516	0	0	0
rs520131	1	170654118	3	3	0	89513	0.00335136	0.00335136	0
rs520226	1	34456109	0	0	0	89516	0	0	0
rs520260	1	175839519	0	0	0	89516	0	0	0
rs520605	1	184795779	1	1	0	89515	0.00111712	0.00111712	0
rs520717	1	67256885	0	0	0	89516	0	0	0
rs521430	1	5307076	3	1	2	89513	0.00335136	0.00111712	0.00223424
rs521719	1	189530964	23	22	1	89493	0.0256937	0.0245766	0.00111712
rs522294	1	31118741	0	0	0	89516	0	0	0
rs522496	1	21024901	0	0	0	89516	0	0	0
rs522909	1	43696080	0	0	0	89516	0	0	0
rs523125	1	15430933	1	0	1	89515	0.00111712	0	0.00111712
rs523141	1	4819667	4	1	3	89512	0.00446847	0.00111712	0.00335136
rs523361	1	241186056	5	3	2	89511	0.00558559	0.00335136	0.00223424
rs523638	1	234658886	0	0	0	89516	0	0	0
rs523691	1	238698680	47	4	43	89469	0.0525046	0.00446847	0.0480361
rs523864	1	38560968	0	0	0	89516	0	0	0
rs524124	1	37468275	0	0	0	89516	0	0	0
rs524151	1	96029510	0	0	0	89516	0	0	0
rs524705	1	168665974	1	1	0	89515	0.00111712	0.00111712	0
rs524770	1	66766222	0	0	0	89516	0	0	0
rs524998	1	110169957	2	0	2	89514	0.00223424	0	0.00223424
rs525062	1	225764402	0	0	0	89516	0	0	0
rs5252	1	16378215	19	0	19	89497	0.0212253	0	0.0212253
rs525207	1	245189387	0	0	0	89516	0	0	0
rs525566	1	110375695	1	0	1	89515	0.00111712	0	0.00111712
rs5257	1	16373124	18	0	18	89498	0.0201081	0	0.0201081
rs525813	1	31058914	0	0	0	89516	0	0	0
rs525867	1	181828097	0	0	0	89516	0	0	0
rs526030	1	160724305	0	0	0	89516	0	0	0
rs526130	1	238759205	29	2	27	89487	0.0323964	0.00223424	0.0301622
rs526266	1	208038546	0	0	0	89516	0	0	0
rs526612	1	238719158	39	1	38	89477	0.0435676	0.00111712	0.0424505
rs526674	1	82059198	1	1	0	89515	0.00111712	0.00111712	0
rs526678	1	116023229	0	0	0	89516	0	0	0
rs526772	1	66649102	0	0	0	89516	0	0	0
rs527148	1	70948010	0	0	0	89516	0	0	0
rs5272	1	186643837	1	0	1	89515	0.00111712	0	0.00111712
rs5273	1	186643768	1	0	1	89515	0.00111712	0	0.00111712
rs527402	1	90973861	1	1	0	89515	0.00111712	0.00111712	0
rs527409	1	58757915	4	3	1	89512	0.00446847	0.00335136	0.00111712
rs527430	1	47918821	0	0	0	89516	0	0	0
rs5275	1	186643058	1	0	1	89515	0.00111712	0	0.00111712
rs527762	1	85929214	2	1	1	89514	0.00223424	0.00111712	0.00111712
rs527795	1	43607983	0	0	0	89516	0	0	0
rs527952	1	241163882	4	2	2	89512	0.00446847	0.00223424	0.00223424
rs527955	1	18183234	1	0	1	89515	0.00111712	0	0.00111712
rs528059	1	34186193	0	0	0	89516	0	0	0
rs528095	1	160738146	0	0	0	89516	0	0	0
rs528410	1	226715948	0	0	0	89516	0	0	0
rs528713	1	10488555	0	0	0	89516	0	0	0
rs528816	1	166565815	0	0	0	89516	0	0	0
rs528889	1	94929590	50	0	50	89466	0.0558559	0	0.0558559
rs529346	1	160743809	0	0	0	89516	0	0	0
rs529412	1	47984381	0	0	0	89516	0	0	0
rs529520	1	29174946	1	1	0	89515	0.00111712	0.00111712	0
rs529557	1	18183104	1	0	1	89515	0.00111712	0	0.00111712
rs529674	1	54026880	0	0	0	89516	0	0	0
rs529835	1	112154072	4	0	4	89512	0.00446847	0	0.00446847
rs529974	1	20826910	0	0	0	89516	0	0	0
rs530531	1	44110656	0	0	0	89516	0	0	0
rs530690	1	166579080	0	0	0	89516	0	0	0
rs530889	1	61141919	5	0	5	89511	0.00558559	0	0.00558559
rs531071	1	72271264	0	0	0	89516	0	0	0
rs532013	1	70989921	0	0	0	89516	0	0	0
rs532147	1	24687653	0	0	0	89516	0	0	0
rs532545	1	20915172	1	0	1	89515	0.00111712	0	0.00111712
rs532799	1	175852209	0	0	0	89516	0	0	0
rs532925	1	37420132	0	0	0	89516	0	0	0
rs533259	1	182549019	0	0	0	89516	0	0	0
rs533437	1	153119969	0	0	0	89516	0	0	0
rs533928	1	150884271	0	0	0	89516	0	0	0
rs535068	1	12189561	0	0	0	89516	0	0	0
rs535381	1	61398264	1	1	0	89515	0.00111712	0.00111712	0
rs535513	1	234356313	2	1	1	89514	0.00223424	0.00111712	0.00111712
rs535642	1	109652928	9	0	9	89507	0.0100541	0	0.0100541
rs535653	1	31107431	0	0	0	89516	0	0	0
rs535723	1	85936622	1	0	1	89515	0.00111712	0	0.00111712
rs535988	1	164280278	4	3	1	89512	0.00446847	0.00335136	0.00111712
rs5361	1	169701060	1	1	0	89515	0.00111712	0.00111712	0
rs536245	1	61407821	1	1	0	89515	0.00111712	0.00111712	0
rs536441	1	244160904	1	0	1	89515	0.00111712	0	0.00111712
rs536477	1	240045908	1	1	0	89515	0.00111712	0.00111712	0
rs536662	1	120292733	1	0	1	89515	0.00111712	0	0.00111712
rs536689	1	109503433	17	0	17	89499	0.018991	0	0.018991
rs536811	1	76719571	14	13	1	89502	0.0156397	0.0145225	0.00111712
rs537236	1	242345674	9	7	2	89507	0.0100541	0.00781983	0.00223424
rs537250	1	229159643	9	5	4	89507	0.0100541	0.00558559	0.00446847
rs537298	1	175830514	0	0	0	89516	0	0	0
rs537307	1	57606098	1	0	1	89515	0.00111712	0	0.00111712
rs537398	1	4594603	5	1	4	89511	0.00558559	0.00111712	0.00446847
rs537615	1	37474428	0	0	0	89516	0	0	0
rs537761	1	4662408	6	1	5	89510	0.00670271	0.00111712	0.00558559
rs538417	1	87106136	0	0	0	89516	0	0	0
rs538779	1	112302219	0	0	0	89516	0	0	0
rs539132	1	18680330	0	0	0	89516	0	0	0
rs539585	1	38148123	0	0	0	89516	0	0	0
rs539714	1	85904338	2	1	1	89514	0.00223424	0.00111712	0.00111712
rs539853	1	40194903	10	0	10	89506	0.0111712	0	0.0111712
rs539900	1	245563650	3	0	3	89513	0.00335136	0	0.00335136
rs540479	1	231416547	0	0	0	89516	0	0	0
rs540796	1	55524197	0	0	0	89516	0	0	0
rs540817	1	231541686	0	0	0	89516	0	0	0
rs542008	1	15687814	0	0	0	89516	0	0	0
rs542364	1	241102122	4	2	2	89512	0.00446847	0.00223424	0.00223424
rs542758	1	47942745	0	0	0	89516	0	0	0
rs542830	1	196594399	0	0	0	89516	0	0	0
rs542963	1	18195801	1	0	1	89515	0.00111712	0	0.00111712
rs543626	1	244102151	1	0	1	89515	0.00111712	0	0.00111712
rs543640	1	47932550	0	0	0	89516	0	0	0
rs543649	1	58729064	5	4	1	89511	0.00558559	0.00446847	0.00111712
rs543703	1	120285546	1	0	1	89515	0.00111712	0	0.00111712
rs543837	1	234850303	0	0	0	89516	0	0	0
rs543874	1	177889480	0	0	0	89516	0	0	0
rs54397	1	88776307	1	0	1	89515	0.00111712	0	0.00111712
rs544127	1	201550615	0	0	0	89516	0	0	0
rs544322	1	234612995	1	0	1	89515	0.00111712	0	0.00111712
rs544789	1	31083478	0	0	0	89516	0	0	0
rs544991	1	34189429	0	0	0	89516	0	0	0
rs545170	1	34256734	0	0	0	89516	0	0	0
rs545301	1	18199803	1	0	1	89515	0.00111712	0	0.00111712
rs545337	1	34430533	0	0	0	89516	0	0	0
rs545372	1	201561620	0	0	0	89516	0	0	0
rs545833	1	168689940	1	1	0	89515	0.00111712	0.00111712	0
rs546741	1	72289671	0	0	0	89516	0	0	0
rs547888	1	67222304	8	0	8	89508	0.00893695	0	0.00893695
rs547984	1	238096886	2	0	2	89514	0.00223424	0	0.00223424
rs548726	1	5913621	4	1	3	89512	0.00446847	0.00111712	0.00335136
rs549044	1	152514332	1	0	1	89515	0.00111712	0	0.00111712
rs549155	1	5338287	3	1	2	89513	0.00335136	0.00111712	0.00223424
rs549565	1	160816942	0	0	0	89516	0	0	0
rs549944	1	34424462	0	0	0	89516	0	0	0
rs550351	1	18676399	0	0	0	89516	0	0	0
rs550743	1	109505689	16	0	16	89500	0.0178739	0	0.0178739
rs551480	1	231365440	0	0	0	89516	0	0	0
rs551865	1	234395022	2	1	1	89514	0.00223424	0.00111712	0.00111712
rs552257	1	37378179	0	0	0	89516	0	0	0
rs552505	1	110838356	0	0	0	89516	0	0	0
rs552581	1	114659327	7	0	7	89509	0.00781983	0	0.00781983
rs553016	1	156106863	0	0	0	89516	0	0	0
rs553042	1	181456700	0	0	0	89516	0	0	0
rs553146	1	116000763	0	0	0	89516	0	0	0
rs553721	1	168692244	1	1	0	89515	0.00111712	0.00111712	0
rs554173	1	78991255	0	0	0	89516	0	0	0
rs554343	1	215094201	1	0	1	89515	0.00111712	0	0.00111712
rs554931	1	94557357	2	1	1	89514	0.00223424	0.00111712	0.00111712
rs555027	1	10901907	1	0	1	89515	0.00111712	0	0.00111712
rs555038	1	65472323	1	1	0	89515	0.00111712	0.00111712	0
rs555115	1	18676961	0	0	0	89516	0	0	0
rs555213	1	58726579	4	3	1	89512	0.00446847	0.00335136	0.00111712
rs555424	1	116020966	0	0	0	89516	0	0	0
rs556063	1	111318291	0	0	0	89516	0	0	0
rs55634400	1	108676511	25	1	24	89491	0.027928	0.00111712	0.0268108
rs55642653	1	247718257	16	11	5	89500	0.0178739	0.0122883	0.00558559
rs55643746	1	30030817	1	1	0	89515	0.00111712	0.00111712	0
rs55654532	1	242199734	12	6	6	89504	0.0134054	0.00670271	0.00670271
rs55657165	1	14429409	0	0	0	89516	0	0	0
rs55660266	1	249076023	10	4	6	89506	0.0111712	0.00446847	0.00670271
rs556648	1	215120596	1	0	1	89515	0.00111712	0	0.00111712
rs556723	1	115943077	0	0	0	89516	0	0	0
rs55672852	1	15269805	3	0	3	89513	0.00335136	0	0.00335136
rs55674657	1	37605127	0	0	0	89516	0	0	0
rs556765	1	114900678	0	0	0	89516	0	0	0
rs55679115	1	170544512	2	2	0	89514	0.00223424	0.00223424	0
rs55679729	1	41286623	0	0	0	89516	0	0	0
rs55681245	1	161971705	0	0	0	89516	0	0	0
rs55690615	1	247123565	13	0	13	89503	0.0145225	0	0.0145225
rs55697842	1	97303498	1	0	1	89515	0.00111712	0	0.00111712
rs55698010	1	241908666	9	4	5	89507	0.0100541	0.00446847	0.00558559
rs55698907	1	15355982	2	0	2	89514	0.00223424	0	0.00223424
rs557026	1	94472489	0	0	0	89516	0	0	0
rs55704964	1	207273492	1	1	0	89515	0.00111712	0.00111712	0
rs55705075	1	201202692	0	0	0	89516	0	0	0
rs55705627	1	188268245	20	18	2	89496	0.0223424	0.0201081	0.00223424
rs55707424	1	13821201	1	0	1	89515	0.00111712	0	0.00111712
rs55707526	1	108451368	3	0	3	89513	0.00335136	0	0.00335136
rs55712021	1	157989270	6	0	6	89510	0.00670271	0	0.00670271
rs55713877	1	172857667	0	0	0	89516	0	0	0
rs55716084	1	243290642	1	0	1	89515	0.00111712	0	0.00111712
rs55717234	1	150999863	0	0	0	89516	0	0	0
rs55720167	1	37200565	0	0	0	89516	0	0	0
rs55723854	1	54710948	0	0	0	89516	0	0	0
rs55724535	1	167159584	0	0	0	89516	0	0	0
rs55726686	1	117137580	0	0	0	89516	0	0	0
rs55732961	1	53115895	0	0	0	89516	0	0	0
rs55734944	1	181504780	0	0	0	89516	0	0	0
rs55738041	1	111107373	0	0	0	89516	0	0	0
rs55740298	1	20253340	0	0	0	89516	0	0	0
rs55741360	1	203376218	0	0	0	89516	0	0	0
rs55743346	1	246099794	8	5	3	89508	0.00893695	0.00558559	0.00335136
rs55747232	1	16461581	0	0	0	89516	0	0	0
rs557477	1	5346474	3	1	2	89513	0.00335136	0.00111712	0.00223424
rs55750150	1	218817532	7	0	7	89509	0.00781983	0	0.00781983
rs55752467	1	73892858	1	1	0	89515	0.00111712	0.00111712	0
rs55757643	1	189903618	27	24	3	89489	0.0301622	0.0268108	0.00335136
rs55760976	1	181177288	0	0	0	89516	0	0	0
rs55761554	1	226640168	0	0	0	89516	0	0	0
rs55762795	1	205678490	0	0	0	89516	0	0	0
rs55767016	1	205311066	0	0	0	89516	0	0	0
rs55771243	1	41073922	0	0	0	89516	0	0	0
rs55772030	1	189763124	5	3	2	89511	0.00558559	0.00335136	0.00223424
rs55775744	1	247622279	3	0	3	89513	0.00335136	0	0.00335136
rs55784699	1	114940386	0	0	0	89516	0	0	0
rs55795217	1	218096620	0	0	0	89516	0	0	0
rs55798110	1	232443063	1	0	1	89515	0.00111712	0	0.00111712
rs55798378	1	23079572	0	0	0	89516	0	0	0
rs557986	1	68208946	0	0	0	89516	0	0	0
rs55798726	1	115236881	0	0	0	89516	0	0	0
rs55801232	1	214576241	0	0	0	89516	0	0	0
rs55802895	1	161212743	0	0	0	89516	0	0	0
rs55816244	1	247550291	4	0	4	89512	0.00446847	0	0.00446847
rs55821293	1	22927126	0	0	0	89516	0	0	0
rs55824996	1	209811293	1	0	1	89515	0.00111712	0	0.00111712
rs55829123	1	154741205	0	0	0	89516	0	0	0
rs55830106	1	67023059	0	0	0	89516	0	0	0
rs55831733	1	20972108	0	0	0	89516	0	0	0
rs55834059	1	170265567	8	3	5	89508	0.00893695	0.00335136	0.00558559
rs55834295	1	59397098	0	0	0	89516	0	0	0
rs55834972	1	24451235	0	0	0	89516	0	0	0
rs55836856	1	12595871	98	0	98	89418	0.109478	0	0.109478
rs55839541	1	214043710	1	1	0	89515	0.00111712	0.00111712	0
rs558404	1	43602321	0	0	0	89516	0	0	0
rs55841337	1	244934706	1	0	1	89515	0.00111712	0	0.00111712
rs55841735	1	27688743	0	0	0	89516	0	0	0
rs558438	1	239971919	1	1	0	89515	0.00111712	0.00111712	0
rs55844942	1	80231897	14	13	1	89502	0.0156397	0.0145225	0.00111712
rs55845134	1	246870635	13	2	11	89503	0.0145225	0.00223424	0.0122883
rs55846424	1	154693406	0	0	0	89516	0	0	0
rs55852125	1	11771521	0	0	0	89516	0	0	0
rs55852476	1	247696173	4	1	3	89512	0.00446847	0.00111712	0.00335136
rs55854542	1	120149428	27	5	22	89489	0.0301622	0.00558559	0.0245766
rs55854564	1	157891725	7	0	7	89509	0.00781983	0	0.00781983
rs55855166	1	2837444	113	0	113	89403	0.126234	0	0.126234
rs55858312	1	23793310	0	0	0	89516	0	0	0
rs55865022	1	204361599	0	0	0	89516	0	0	0
rs55866132	1	3207780	7	0	7	89509	0.00781983	0	0.00781983
rs55875980	1	30030779	1	1	0	89515	0.00111712	0.00111712	0
rs55877187	1	151230929	0	0	0	89516	0	0	0
rs55879323	1	152168740	2	0	2	89514	0.00223424	0	0.00223424
rs55886061	1	154383261	2	0	2	89514	0.00223424	0	0.00223424
rs55889481	1	247615340	2	0	2	89514	0.00223424	0	0.00223424
rs558895	1	196242764	1	1	0	89515	0.00111712	0.00111712	0
rs55892635	1	186566294	1	0	1	89515	0.00111712	0	0.00111712
rs55892721	1	179078052	0	0	0	89516	0	0	0
rs558946	1	20935358	1	0	1	89515	0.00111712	0	0.00111712
rs55901108	1	62692191	1	1	0	89515	0.00111712	0.00111712	0
rs55901388	1	240468279	9	6	3	89507	0.0100541	0.00670271	0.00335136
rs55905003	1	99221582	1	0	1	89515	0.00111712	0	0.00111712
rs559080	1	244096047	1	0	1	89515	0.00111712	0	0.00111712
rs55909005	1	156838432	0	0	0	89516	0	0	0
rs55914748	1	82884721	2	1	1	89514	0.00223424	0.00111712	0.00111712
rs55916976	1	202349612	1	0	1	89515	0.00111712	0	0.00111712
rs55920591	1	30666243	0	0	0	89516	0	0	0
rs55926987	1	200221971	1	1	0	89515	0.00111712	0.00111712	0
rs55942980	1	46903394	1	0	1	89515	0.00111712	0	0.00111712
rs55955300	1	63612806	2	2	0	89514	0.00223424	0.00223424	0
rs55955432	1	237423487	2	0	2	89514	0.00223424	0	0.00223424
rs55956574	1	245376810	2	0	2	89514	0.00223424	0	0.00223424
rs55962532	1	19128884	0	0	0	89516	0	0	0
rs55964876	1	30624605	0	0	0	89516	0	0	0
rs55971525	1	238503964	4	3	1	89512	0.00446847	0.00335136	0.00111712
rs55973213	1	200882238	1	0	1	89515	0.00111712	0	0.00111712
rs55978877	1	15048988	0	0	0	89516	0	0	0
rs559798	1	244496482	3	1	2	89513	0.00335136	0.00111712	0.00223424
rs55980313	1	6323110	2	2	0	89514	0.00223424	0.00223424	0
rs55980496	1	151830843	5	0	5	89511	0.00558559	0	0.00558559
rs559809	1	67262748	0	0	0	89516	0	0	0
rs55993452	1	22866290	0	0	0	89516	0	0	0
rs55993745	1	23110255	0	0	0	89516	0	0	0
rs55999275	1	42256229	0	0	0	89516	0	0	0
rs56004467	1	179079416	0	0	0	89516	0	0	0
rs56011108	1	14231877	0	0	0	89516	0	0	0
rs56015866	1	228520995	0	0	0	89516	0	0	0
rs56017731	1	205483505	0	0	0	89516	0	0	0
rs56017959	1	223848541	11	0	11	89505	0.0122883	0	0.0122883
rs56018934	1	110060710	2	0	2	89514	0.00223424	0	0.00223424
rs560219	1	24718079	0	0	0	89516	0	0	0
rs56025967	1	41320568	0	0	0	89516	0	0	0
rs560311	1	208145073	0	0	0	89516	0	0	0
rs56032526	1	216011361	1	0	1	89515	0.00111712	0	0.00111712
rs56038477	1	98039419	1	0	1	89515	0.00111712	0	0.00111712
rs56041113	1	230234761	0	0	0	89516	0	0	0
rs560426	1	94553438	2	1	1	89514	0.00223424	0.00111712	0.00111712
rs56046522	1	211379222	0	0	0	89516	0	0	0
rs56048322	1	114372214	0	0	0	89516	0	0	0
rs56050412	1	11500412	0	0	0	89516	0	0	0
rs56051288	1	60844091	5	0	5	89511	0.00558559	0	0.00558559
rs560517	1	194902278	1	0	1	89515	0.00111712	0	0.00111712
rs56053787	1	41845115	0	0	0	89516	0	0	0
rs560540	1	47983283	0	0	0	89516	0	0	0
rs56058249	1	39186711	1	0	1	89515	0.00111712	0	0.00111712
rs56064414	1	6300395	2	2	0	89514	0.00223424	0.00223424	0
rs560649	1	10803357	0	0	0	89516	0	0	0
rs56065114	1	228527749	0	0	0	89516	0	0	0
rs560681	1	160786670	0	0	0	89516	0	0	0
rs56073882	1	204148569	0	0	0	89516	0	0	0
rs56085210	1	17696553	0	0	0	89516	0	0	0
rs56088358	1	100765463	0	0	0	89516	0	0	0
rs56088841	1	158196057	6	0	6	89510	0.00670271	0	0.00670271
rs56088847	1	240666590	3	2	1	89513	0.00335136	0.00223424	0.00111712
rs56090476	1	225681178	0	0	0	89516	0	0	0
rs56090580	1	31370922	0	0	0	89516	0	0	0
rs56091015	1	31681483	0	0	0	89516	0	0	0
rs56098486	1	157892091	7	0	7	89509	0.00781983	0	0.00781983
rs56102716	1	165122327	3	0	3	89513	0.00335136	0	0.00335136
rs56102775	1	11029942	0	0	0	89516	0	0	0
rs561104	1	87371762	0	0	0	89516	0	0	0
rs56119825	1	192558973	1	0	1	89515	0.00111712	0	0.00111712
rs56129505	1	186718261	1	0	1	89515	0.00111712	0	0.00111712
rs56130835	1	12074159	0	0	0	89516	0	0	0
rs56132978	1	226104629	0	0	0	89516	0	0	0
rs56144131	1	208977656	4	0	4	89512	0.00446847	0	0.00446847
rs561471	1	21011814	0	0	0	89516	0	0	0
rs56155031	1	180189536	1	1	0	89515	0.00111712	0.00111712	0
rs56158670	1	111062373	0	0	0	89516	0	0	0
rs56159240	1	233353951	0	0	0	89516	0	0	0
rs561606	1	111041925	0	0	0	89516	0	0	0
rs56167338	1	22033228	1	0	1	89515	0.00111712	0	0.00111712
rs56168787	1	61465962	1	1	0	89515	0.00111712	0.00111712	0
rs56169608	1	18439991	0	0	0	89516	0	0	0
rs561698	1	18135882	1	0	1	89515	0.00111712	0	0.00111712
rs56170942	1	223656063	20	0	20	89496	0.0223424	0	0.0223424
rs56171700	1	217587782	1	1	0	89515	0.00111712	0.00111712	0
rs561733	1	24049595	0	0	0	89516	0	0	0
rs56174824	1	228564884	2	0	2	89514	0.00223424	0	0.00223424
rs56177975	1	218739163	9	0	9	89507	0.0100541	0	0.0100541
rs56179456	1	175462188	69	0	69	89447	0.0770812	0	0.0770812
rs56187136	1	181446781	0	0	0	89516	0	0	0
rs561874	1	43507645	0	0	0	89516	0	0	0
rs561954	1	234433886	0	0	0	89516	0	0	0
rs56198325	1	205265450	0	0	0	89516	0	0	0
rs56198643	1	228933043	3	0	3	89513	0.00335136	0	0.00335136
rs56202188	1	98218276	2	2	0	89514	0.00223424	0.00223424	0
rs56206274	1	18505230	0	0	0	89516	0	0	0
rs562080	1	85954113	1	0	1	89515	0.00111712	0	0.00111712
rs56208117	1	170212074	8	3	5	89508	0.00893695	0.00335136	0.00558559
rs56208647	1	245925893	6	2	4	89510	0.00670271	0.00223424	0.00446847
rs56209326	1	180213952	1	1	0	89515	0.00111712	0.00111712	0
rs56218072	1	242573983	2	1	1	89514	0.00223424	0.00111712	0.00111712
rs56218601	1	68578815	0	0	0	89516	0	0	0
rs56220850	1	76054436	7	0	7	89509	0.00781983	0	0.00781983
rs56228892	1	167628291	0	0	0	89516	0	0	0
rs56232102	1	32168381	1	1	0	89515	0.00111712	0.00111712	0
rs56233035	1	181479906	0	0	0	89516	0	0	0
rs56239995	1	162583417	0	0	0	89516	0	0	0
rs56242156	1	117867562	1	0	1	89515	0.00111712	0	0.00111712
rs56242438	1	44967431	0	0	0	89516	0	0	0
rs56243703	1	223284069	1	0	1	89515	0.00111712	0	0.00111712
rs56244391	1	102534692	1	0	1	89515	0.00111712	0	0.00111712
rs562445	1	166730812	0	0	0	89516	0	0	0
rs56249237	1	228509589	0	0	0	89516	0	0	0
rs56250729	1	182555653	0	0	0	89516	0	0	0
rs56252451	1	69901810	2	1	1	89514	0.00223424	0.00111712	0.00111712
rs56260454	1	187605805	2	0	2	89514	0.00223424	0	0.00223424
rs56260599	1	2056115	1	0	1	89515	0.00111712	0	0.00111712
rs562641	1	53374666	0	0	0	89516	0	0	0
rs56267425	1	156608926	0	0	0	89516	0	0	0
rs562683	1	212683888	5	0	5	89511	0.00558559	0	0.00558559
rs56277511	1	246081875	8	4	4	89508	0.00893695	0.00446847	0.00446847
rs562781	1	35215040	0	0	0	89516	0	0	0
rs56281133	1	182038728	0	0	0	89516	0	0	0
rs56283314	1	245926749	6	2	4	89510	0.00670271	0.00223424	0.00446847
rs56285508	1	247554488	4	0	4	89512	0.00446847	0	0.00446847
rs56288431	1	236626238	3	0	3	89513	0.00335136	0	0.00335136
rs56289838	1	208195111	0	0	0	89516	0	0	0
rs56293443	1	5924881	3	1	2	89513	0.00335136	0.00111712	0.00223424
rs56293913	1	98039541	1	0	1	89515	0.00111712	0	0.00111712
rs56296115	1	97911857	26	25	1	89490	0.0290451	0.027928	0.00111712
rs56300568	1	57778545	1	0	1	89515	0.00111712	0	0.00111712
rs56300828	1	181072548	0	0	0	89516	0	0	0
rs56302117	1	172628621	0	0	0	89516	0	0	0
rs563113	1	92608852	8	0	8	89508	0.00893695	0	0.00893695
rs563121	1	70988828	0	0	0	89516	0	0	0
rs56318254	1	38097430	1	0	1	89515	0.00111712	0	0.00111712
rs56320848	1	54320905	0	0	0	89516	0	0	0
rs56321125	1	226492280	0	0	0	89516	0	0	0
rs56322348	1	225109625	1	0	1	89515	0.00111712	0	0.00111712
rs56326015	1	230638673	0	0	0	89516	0	0	0
rs56328444	1	162670460	0	0	0	89516	0	0	0
rs56333749	1	9354520	1110	0	1110	88406	1.24	0	1.24
rs56337507	1	40443056	0	0	0	89516	0	0	0
rs563429	1	94553866	2	1	1	89514	0.00223424	0.00111712	0.00111712
rs56343016	1	88256788	0	0	0	89516	0	0	0
rs56343166	1	204091730	0	0	0	89516	0	0	0
rs56344266	1	241169553	4	2	2	89512	0.00446847	0.00223424	0.00223424
rs56346878	1	228509279	0	0	0	89516	0	0	0
rs56347111	1	221061116	1	0	1	89515	0.00111712	0	0.00111712
rs563573	1	66598763	0	0	0	89516	0	0	0
rs56360434	1	202017417	0	0	0	89516	0	0	0
rs56369382	1	212761989	5	0	5	89511	0.00558559	0	0.00558559
rs56375670	1	249082455	10	4	6	89506	0.0111712	0.00446847	0.00670271
rs56378621	1	95318362	0	0	0	89516	0	0	0
rs56379718	1	17332012	0	0	0	89516	0	0	0
rs56382483	1	112651749	0	0	0	89516	0	0	0
rs56392418	1	11106648	0	0	0	89516	0	0	0
rs563939	1	5347155	3	1	2	89513	0.00335136	0.00111712	0.00223424
rs56394030	1	9664754	3	0	3	89513	0.00335136	0	0.00335136
rs563978	1	32390324	0	0	0	89516	0	0	0
rs56398621	1	88236250	0	0	0	89516	0	0	0
rs56404142	1	209027691	4	3	1	89512	0.00446847	0.00335136	0.00111712
rs564148	1	34173820	0	0	0	89516	0	0	0
rs564725	1	75121016	1	0	1	89515	0.00111712	0	0.00111712
rs565352	1	76681265	14	13	1	89502	0.0156397	0.0145225	0.00111712
rs565765	1	14512986	1	1	0	89515	0.00111712	0.00111712	0
rs566576	1	92647861	6	0	6	89510	0.00670271	0	0.00670271
rs56657623	1	156108331	0	0	0	89516	0	0	0
rs566722	1	233763539	1	0	1	89515	0.00111712	0	0.00111712
rs56676091	1	229219986	5	1	4	89511	0.00558559	0.00111712	0.00446847
rs56681543	1	85153076	1	0	1	89515	0.00111712	0	0.00111712
rs56683119	1	165482885	0	0	0	89516	0	0	0
rs56684759	1	9407997	1	0	1	89515	0.00111712	0	0.00111712
rs56698682	1	17674847	0	0	0	89516	0	0	0
rs56712058	1	175428024	1	0	1	89515	0.00111712	0	0.00111712
rs56714901	1	213760288	0	0	0	89516	0	0	0
rs567370	1	94478573	0	0	0	89516	0	0	0
rs56747797	1	20580513	3	3	0	89513	0.00335136	0.00335136	0
rs567498	1	184793404	1	1	0	89515	0.00111712	0.00111712	0
rs56760315	1	164662319	0	0	0	89516	0	0	0
rs56770023	1	3518487	1	0	1	89515	0.00111712	0	0.00111712
rs568032	1	115976048	0	0	0	89516	0	0	0
rs568059	1	229141587	7	5	2	89509	0.00781983	0.00558559	0.00223424
rs568151	1	88714023	2	2	0	89514	0.00223424	0.00223424	0
rs56816490	1	156105704	0	0	0	89516	0	0	0
rs56818965	1	25619569	45	0	45	89471	0.0502703	0	0.0502703
rs56820613	1	2735418	93	0	93	89423	0.103892	0	0.103892
rs568359	1	117231902	0	0	0	89516	0	0	0
rs56838999	1	39059991	1	0	1	89515	0.00111712	0	0.00111712
rs56839120	1	245353613	2	0	2	89514	0.00223424	0	0.00223424
rs56847144	1	247575261	3	0	3	89513	0.00335136	0	0.00335136
rs56851164	1	156105731	0	0	0	89516	0	0	0
rs568533	1	27372924	0	0	0	89516	0	0	0
rs56856771	1	163858008	4	3	1	89512	0.00446847	0.00335136	0.00111712
rs56861557	1	115164554	0	0	0	89516	0	0	0
rs568686	1	110173775	2	0	2	89514	0.00223424	0	0.00223424
rs56875765	1	37591172	0	0	0	89516	0	0	0
rs56877975	1	2894910	83	0	83	89433	0.0927209	0	0.0927209
rs56889120	1	174141356	2	0	2	89514	0.00223424	0	0.00223424
rs568916	1	229619516	0	0	0	89516	0	0	0
rs56903779	1	212087060	0	0	0	89516	0	0	0
rs569317	1	87156469	0	0	0	89516	0	0	0
rs56932405	1	176815743	1	1	0	89515	0.00111712	0.00111712	0
rs569335	1	58695808	3	2	1	89513	0.00335136	0.00223424	0.00111712
rs56934782	1	153170035	0	0	0	89516	0	0	0
rs56961400	1	30994614	1	0	1	89515	0.00111712	0	0.00111712
rs569791	1	38507495	0	0	0	89516	0	0	0
rs56992634	1	30342698	0	0	0	89516	0	0	0
rs56996621	1	88142953	0	0	0	89516	0	0	0
rs569994	1	194036657	2	1	1	89514	0.00223424	0.00111712	0.00111712
rs57000660	1	5166480	11	8	3	89505	0.0122883	0.00893695	0.00335136
rs57005086	1	242633751	2	1	1	89514	0.00223424	0.00111712	0.00111712
rs57020958	1	244145543	1	0	1	89515	0.00111712	0	0.00111712
rs57050104	1	185026680	1	0	1	89515	0.00111712	0	0.00111712
rs57061241	1	208164366	0	0	0	89516	0	0	0
rs570671	1	41091127	0	0	0	89516	0	0	0
rs57081602	1	8987340	4	0	4	89512	0.00446847	0	0.00446847
rs570822	1	218294968	0	0	0	89516	0	0	0
rs57104324	1	87983086	0	0	0	89516	0	0	0
rs57104447	1	181779678	0	0	0	89516	0	0	0
rs57113693	1	180952294	0	0	0	89516	0	0	0
rs57115028	1	175506872	131	0	131	89385	0.146343	0	0.146343
rs571225	1	34415037	0	0	0	89516	0	0	0
rs57122714	1	244320525	1	0	1	89515	0.00111712	0	0.00111712
rs57139984	1	157740189	0	0	0	89516	0	0	0
rs57174497	1	17541048	1	1	0	89515	0.00111712	0.00111712	0
rs57175052	1	18872090	0	0	0	89516	0	0	0
rs571841	1	160791411	0	0	0	89516	0	0	0
rs571898	1	175824794	0	0	0	89516	0	0	0
rs57207746	1	156104651	0	0	0	89516	0	0	0
rs57208035	1	18796961	0	0	0	89516	0	0	0
rs57229101	1	203071897	0	0	0	89516	0	0	0
rs57266845	1	180333871	3	1	2	89513	0.00335136	0.00111712	0.00223424
rs572888	1	58674799	2	1	1	89514	0.00223424	0.00111712	0.00111712
rs572950	1	10889280	2	0	2	89514	0.00223424	0	0.00223424
rs573117	1	96072754	0	0	0	89516	0	0	0
rs57318878	1	167643681	0	0	0	89516	0	0	0
rs57341579	1	234901318	0	0	0	89516	0	0	0
rs57343180	1	231105060	1	1	0	89515	0.00111712	0.00111712	0
rs57352098	1	4199172	1	1	0	89515	0.00111712	0.00111712	0
rs573657	1	76697767	14	13	1	89502	0.0156397	0.0145225	0.00111712
rs57384594	1	81886736	2	1	1	89514	0.00223424	0.00111712	0.00111712
rs57397293	1	201062265	1	0	1	89515	0.00111712	0	0.00111712
rs57405135	1	30731982	1	1	0	89515	0.00111712	0.00111712	0
rs57405456	1	38914304	0	0	0	89516	0	0	0
rs57415555	1	4005540	1	1	0	89515	0.00111712	0.00111712	0
rs574214	1	37335085	0	0	0	89516	0	0	0
rs57427880	1	30262663	0	0	0	89516	0	0	0
rs574280	1	238712017	40	1	39	89476	0.0446847	0.00111712	0.0435676
rs57428446	1	63748132	2	2	0	89514	0.00223424	0.00223424	0
rs57434988	1	247112903	13	0	13	89503	0.0145225	0	0.0145225
rs574367	1	177873210	0	0	0	89516	0	0	0
rs57438059	1	154782626	0	0	0	89516	0	0	0
rs57440660	1	158752340	32	31	1	89484	0.0357478	0.0346307	0.00111712
rs5744156	1	223307023	1	0	1	89515	0.00111712	0	0.00111712
rs5744167	1	223285946	1	0	1	89515	0.00111712	0	0.00111712
rs5744168	1	223285200	1	0	1	89515	0.00111712	0	0.00111712
rs5744175	1	223284444	1	0	1	89515	0.00111712	0	0.00111712
rs5744329	1	86940715	0	0	0	89516	0	0	0
rs5744409	1	86961226	0	0	0	89516	0	0	0
rs5745325	1	76269460	2	1	1	89514	0.00223424	0.00111712	0.00111712
rs5745332	1	76273342	2	1	1	89514	0.00223424	0.00111712	0.00111712
rs5745352	1	76275042	2	1	1	89514	0.00223424	0.00111712	0.00111712
rs57456462	1	110806418	0	0	0	89516	0	0	0
rs57456491	1	8200157	0	0	0	89516	0	0	0
rs574590	1	19015628	0	0	0	89516	0	0	0
rs574592	1	100331481	0	0	0	89516	0	0	0
rs5746026	1	12253062	0	0	0	89516	0	0	0
rs5746074	1	12268721	0	0	0	89516	0	0	0
rs5746078	1	12270222	0	0	0	89516	0	0	0
rs574773	1	207032751	1	1	0	89515	0.00111712	0.00111712	0
rs57485568	1	90915862	1	1	0	89515	0.00111712	0.00111712	0
rs574944	1	164327833	4	3	1	89512	0.00446847	0.00335136	0.00111712
rs57508089	1	156105901	0	0	0	89516	0	0	0
rs57519565	1	18640781	0	0	0	89516	0	0	0
rs575226	1	241161648	4	2	2	89512	0.00446847	0.00223424	0.00223424
rs57540216	1	199367127	1	1	0	89515	0.00111712	0.00111712	0
rs575528	1	81563249	3	2	1	89513	0.00335136	0.00223424	0.00111712
rs57554775	1	248516942	18	3	15	89498	0.0201081	0.00335136	0.0167568
rs57557484	1	54223198	0	0	0	89516	0	0	0
rs57596460	1	3599514	1	1	0	89515	0.00111712	0.00111712	0
rs576045	1	78906869	0	0	0	89516	0	0	0
rs57621803	1	152938799	0	0	0	89516	0	0	0
rs57634341	1	54146291	0	0	0	89516	0	0	0
rs576436	1	20801589	0	0	0	89516	0	0	0
rs57645556	1	234437007	0	0	0	89516	0	0	0
rs576523	1	160746076	0	0	0	89516	0	0	0
rs57675406	1	3241116	0	0	0	89516	0	0	0
rs576888	1	84853611	2	0	2	89514	0.00223424	0	0.00223424
rs57690154	1	67891029	0	0	0	89516	0	0	0
rs57693947	1	217622042	1	1	0	89515	0.00111712	0.00111712	0
rs57701379	1	172810439	0	0	0	89516	0	0	0
rs57713851	1	41892022	0	0	0	89516	0	0	0
rs57714835	1	116140120	0	0	0	89516	0	0	0
rs5773704	1	41280558	0	0	0	89516	0	0	0
rs57738516	1	200493187	0	0	0	89516	0	0	0
rs577492	1	156100739	0	0	0	89516	0	0	0
rs57754148	1	244320394	1	0	1	89515	0.00111712	0	0.00111712
rs57756261	1	209937163	0	0	0	89516	0	0	0
rs577676	1	170587340	8	8	0	89508	0.00893695	0.00893695	0
rs57781736	1	90754595	3	0	3	89513	0.00335136	0	0.00335136
rs5778570	1	168133975	0	0	0	89516	0	0	0
rs577987	1	14509276	1	1	0	89515	0.00111712	0.00111712	0
rs578039	1	40788961	0	0	0	89516	0	0	0
rs57811608	1	232354304	1	0	1	89515	0.00111712	0	0.00111712
rs57813629	1	147076255	36	16	20	89480	0.0402163	0.0178739	0.0223424
rs578140	1	175848088	0	0	0	89516	0	0	0
rs5781956	1	237595398	0	0	0	89516	0	0	0
rs57828054	1	37278820	0	0	0	89516	0	0	0
rs57830985	1	156108325	0	0	0	89516	0	0	0
rs578313	1	34421373	0	0	0	89516	0	0	0
rs57833922	1	31681488	0	0	0	89516	0	0	0
rs57850168	1	100065413	0	0	0	89516	0	0	0
rs578509	1	90925451	1	1	0	89515	0.00111712	0.00111712	0
rs578566	1	83567023	3	2	1	89513	0.00335136	0.00223424	0.00111712
rs578598	1	43587725	0	0	0	89516	0	0	0
rs57873182	1	193901740	3	2	1	89513	0.00335136	0.00223424	0.00111712
rs578741	1	237785217	2	1	1	89514	0.00223424	0.00111712	0.00111712
rs578985	1	147785091	85	16	69	89431	0.0949551	0.0178739	0.0770812
rs579006	1	182549336	0	0	0	89516	0	0	0
rs579035	1	110346885	2	0	2	89514	0.00223424	0	0.00223424
rs57920071	1	156106775	0	0	0	89516	0	0	0
rs57926832	1	209645917	1	0	1	89515	0.00111712	0	0.00111712
rs57929150	1	96096574	0	0	0	89516	0	0	0
rs57935191	1	228038151	0	0	0	89516	0	0	0
rs57938337	1	237347419	5	1	4	89511	0.00558559	0.00111712	0.00446847
rs57939493	1	35317856	0	0	0	89516	0	0	0
rs57941271	1	235149261	1	0	1	89515	0.00111712	0	0.00111712
rs579467	1	5329865	3	1	2	89513	0.00335136	0.00111712	0.00223424
rs579531	1	14549415	1	1	0	89515	0.00111712	0.00111712	0
rs57961461	1	99953411	0	0	0	89516	0	0	0
rs579987	1	18212704	1	0	1	89515	0.00111712	0	0.00111712
rs58013033	1	204622064	0	0	0	89516	0	0	0
rs58026052	1	244489661	3	1	2	89513	0.00335136	0.00111712	0.00223424
rs58038462	1	179185289	0	0	0	89516	0	0	0
rs58054176	1	24679470	0	0	0	89516	0	0	0
rs58064771	1	184616875	1	1	0	89515	0.00111712	0.00111712	0
rs580800	1	28585213	1	0	1	89515	0.00111712	0	0.00111712
rs580852	1	146523045	40	16	24	89476	0.0446847	0.0178739	0.0268108
rs58092428	1	45017304	1	0	1	89515	0.00111712	0	0.00111712
rs58097944	1	44054994	0	0	0	89516	0	0	0
rs58104772	1	167629710	0	0	0	89516	0	0	0
rs581111	1	29175373	1	1	0	89515	0.00111712	0.00111712	0
rs58118553	1	113055758	1	0	1	89515	0.00111712	0	0.00111712
rs58119921	1	18093616	1	0	1	89515	0.00111712	0	0.00111712
rs58133362	1	86587856	0	0	0	89516	0	0	0
rs58140483	1	10729381	0	0	0	89516	0	0	0
rs58145099	1	39106730	1	0	1	89515	0.00111712	0	0.00111712
rs58158447	1	33877060	0	0	0	89516	0	0	0
rs581742	1	39218513	1	0	1	89515	0.00111712	0	0.00111712
rs581753	1	168679692	1	1	0	89515	0.00111712	0.00111712	0
rs58177718	1	10895024	1	0	1	89515	0.00111712	0	0.00111712
rs58186426	1	56310427	2	2	0	89514	0.00223424	0.00223424	0
rs581878	1	37521551	0	0	0	89516	0	0	0
rs58196965	1	107859427	1	0	1	89515	0.00111712	0	0.00111712
rs58198595	1	48498412	0	0	0	89516	0	0	0
rs58205457	1	84752251	2	0	2	89514	0.00223424	0	0.00223424
rs58212360	1	162029846	1	0	1	89515	0.00111712	0	0.00111712
rs58227282	1	204538447	0	0	0	89516	0	0	0
rs58240175	1	23913703	0	0	0	89516	0	0	0
rs582408	1	236541624	3	1	2	89513	0.00335136	0.00111712	0.00223424
rs58245	1	30755532	1	1	0	89515	0.00111712	0.00111712	0
rs58246327	1	115857916	0	0	0	89516	0	0	0
rs58250070	1	244367585	1	1	0	89515	0.00111712	0.00111712	0
rs58250898	1	61397240	1	1	0	89515	0.00111712	0.00111712	0
rs58252767	1	34903355	11	1	10	89505	0.0122883	0.00111712	0.0111712
rs58255540	1	55518828	0	0	0	89516	0	0	0
rs582598	1	4561962	5	1	4	89511	0.00558559	0.00111712	0.00446847
rs58264851	1	201055929	1	0	1	89515	0.00111712	0	0.00111712
rs582986	1	168701199	1	1	0	89515	0.00111712	0.00111712	0
rs58322431	1	184065438	0	0	0	89516	0	0	0
rs58325139	1	81756738	2	1	1	89514	0.00223424	0.00111712	0.00111712
rs58330544	1	54815493	0	0	0	89516	0	0	0
rs58331765	1	94512602	0	0	0	89516	0	0	0
rs583578	1	172156886	1	1	0	89515	0.00111712	0.00111712	0
rs58358265	1	170901484	0	0	0	89516	0	0	0
rs583645	1	229927798	0	0	0	89516	0	0	0
rs58364761	1	231336409	0	0	0	89516	0	0	0
rs58380009	1	9720496	1	0	1	89515	0.00111712	0	0.00111712
rs58381953	1	64339424	3	2	1	89513	0.00335136	0.00223424	0.00111712
rs58386753	1	168211005	0	0	0	89516	0	0	0
rs58419507	1	221114540	1	0	1	89515	0.00111712	0	0.00111712
rs58454821	1	165357993	0	0	0	89516	0	0	0
rs584672	1	43615668	0	0	0	89516	0	0	0
rs584720	1	225427066	87	0	87	89429	0.0971893	0	0.0971893
rs58483594	1	117149471	0	0	0	89516	0	0	0
rs58489848	1	15402127	1	0	1	89515	0.00111712	0	0.00111712
rs584938	1	5334079	3	1	2	89513	0.00335136	0.00111712	0.00223424
rs584991	1	55138914	8	0	8	89508	0.00893695	0	0.00893695
rs585075	1	19021373	0	0	0	89516	0	0	0
rs58519734	1	38710834	0	0	0	89516	0	0	0
rs58528842	1	226707196	0	0	0	89516	0	0	0
rs585290	1	218314263	0	0	0	89516	0	0	0
rs585298	1	236636146	2	0	2	89514	0.00223424	0	0.00223424
rs58531778	1	112363449	0	0	0	89516	0	0	0
rs58537077	1	201365163	1	1	0	89515	0.00111712	0.00111712	0
rs58538859	1	18173000	1	0	1	89515	0.00111712	0	0.00111712
rs58540462	1	58681608	2	1	1	89514	0.00223424	0.00111712	0.00111712
rs58560709	1	155223978	0	0	0	89516	0	0	0
rs585708	1	86468500	1	0	1	89515	0.00111712	0	0.00111712
rs585717	1	237412431	3	0	3	89513	0.00335136	0	0.00335136
rs58578592	1	98006348	2	1	1	89514	0.00223424	0.00111712	0.00111712
rs58596362	1	156108404	0	0	0	89516	0	0	0
rs58596554	1	194741962	2	1	1	89514	0.00223424	0.00111712	0.00111712
rs58602228	1	99112003	1	0	1	89515	0.00111712	0	0.00111712
rs58603818	1	45196673	0	0	0	89516	0	0	0
rs58604783	1	61371278	1	1	0	89515	0.00111712	0.00111712	0
rs58609652	1	158071015	6	0	6	89510	0.00670271	0	0.00670271
rs58611294	1	108245431	1	0	1	89515	0.00111712	0	0.00111712
rs58613044	1	241121624	4	2	2	89512	0.00446847	0.00223424	0.00223424
rs58618779	1	174944503	0	0	0	89516	0	0	0
rs58619962	1	230725964	0	0	0	89516	0	0	0
rs586254	1	109784781	3	0	3	89513	0.00335136	0	0.00335136
rs58635360	1	88926063	0	0	0	89516	0	0	0
rs58636266	1	15564121	0	0	0	89516	0	0	0
rs586402	1	55138557	9	0	9	89507	0.0100541	0	0.0100541
rs58646802	1	225044544	1	0	1	89515	0.00111712	0	0.00111712
rs58647790	1	74979527	1	0	1	89515	0.00111712	0	0.00111712
rs58657695	1	242219994	12	6	6	89504	0.0134054	0.00670271	0.00670271
rs586683	1	208168613	0	0	0	89516	0	0	0
rs58672172	1	156106042	0	0	0	89516	0	0	0
rs58683637	1	203327181	0	0	0	89516	0	0	0
rs587043	1	226797522	3	0	3	89513	0.00335136	0	0.00335136
rs58716230	1	241819695	9	4	5	89507	0.0100541	0.00446847	0.00558559
rs587306	1	182632455	0	0	0	89516	0	0	0
rs587426	1	187935080	3	0	3	89513	0.00335136	0	0.00335136
rs58754941	1	90952096	1	1	0	89515	0.00111712	0.00111712	0
rs5876	1	100547994	0	0	0	89516	0	0	0
rs58763091	1	10943226	0	0	0	89516	0	0	0
rs587675	1	106650268	2	1	1	89514	0.00223424	0.00111712	0.00111712
rs587727	1	109685273	8	0	8	89508	0.00893695	0	0.00893695
rs58794035	1	100339943	0	0	0	89516	0	0	0
rs588093	1	96106197	0	0	0	89516	0	0	0
rs58816092	1	57287392	0	0	0	89516	0	0	0
rs588183	1	58690262	2	1	1	89514	0.00223424	0.00111712	0.00111712
rs588194	1	106614761	0	0	0	89516	0	0	0
rs58819932	1	3119118	38	0	38	89478	0.0424505	0	0.0424505
rs588338	1	43600414	0	0	0	89516	0	0	0
rs588492	1	183255067	0	0	0	89516	0	0	0
rs58864779	1	6638941	1	1	0	89515	0.00111712	0.00111712	0
rs588662	1	43530154	0	0	0	89516	0	0	0
rs58868503	1	210794455	0	0	0	89516	0	0	0
rs58886405	1	186165013	1	0	1	89515	0.00111712	0	0.00111712
rs589027	1	210505726	0	0	0	89516	0	0	0
rs58902795	1	215174570	1	0	1	89515	0.00111712	0	0.00111712
rs589087	1	226731579	0	0	0	89516	0	0	0
rs589152	1	84852805	2	0	2	89514	0.00223424	0	0.00223424
rs58917027	1	156100499	0	0	0	89516	0	0	0
rs58925174	1	76075861	7	0	7	89509	0.00781983	0	0.00781983
rs58939130	1	155144757	0	0	0	89516	0	0	0
rs58944250	1	61533313	1	1	0	89515	0.00111712	0.00111712	0
rs589463	1	19033575	0	0	0	89516	0	0	0
rs589482	1	96486967	1	0	1	89515	0.00111712	0	0.00111712
rs58951385	1	167458332	0	0	0	89516	0	0	0
rs589621	1	18179691	1	0	1	89515	0.00111712	0	0.00111712
rs58967398	1	4110784	1	1	0	89515	0.00111712	0.00111712	0
rs58974356	1	157679729	0	0	0	89516	0	0	0
rs58976956	1	12660488	75	0	75	89441	0.0837839	0	0.0837839
rs58978449	1	156104734	0	0	0	89516	0	0	0
rs58982732	1	218179183	0	0	0	89516	0	0	0
rs58983224	1	38684043	0	0	0	89516	0	0	0
rs58997578	1	248026232	8	1	7	89508	0.00893695	0.00111712	0.00781983
rs59026483	1	156104248	0	0	0	89516	0	0	0
rs590493	1	97285393	1	0	1	89515	0.00111712	0	0.00111712
rs59049543	1	53836829	0	0	0	89516	0	0	0
rs59056036	1	165914574	0	0	0	89516	0	0	0
rs59079079	1	48765453	2	0	2	89514	0.00223424	0	0.00223424
rs590815	1	236589268	2	0	2	89514	0.00223424	0	0.00223424
rs59083989	1	238664492	43	1	42	89473	0.0480361	0.00111712	0.046919
rs59086055	1	97915746	26	25	1	89490	0.0290451	0.027928	0.00111712
rs59087988	1	78369212	0	0	0	89516	0	0	0
rs59102092	1	39551423	2	0	2	89514	0.00223424	0	0.00223424
rs59113458	1	53908908	0	0	0	89516	0	0	0
rs59117380	1	6534155	23	23	0	89493	0.0256937	0.0256937	0
rs59123361	1	110766454	0	0	0	89516	0	0	0
rs591381	1	218300886	0	0	0	89516	0	0	0
rs591536	1	191491491	7	2	5	89509	0.00781983	0.00223424	0.00558559
rs591594	1	210394270	0	0	0	89516	0	0	0
rs59162846	1	119412866	0	0	0	89516	0	0	0
rs59168534	1	204675178	0	0	0	89516	0	0	0
rs59171224	1	180269918	1	1	0	89515	0.00111712	0.00111712	0
rs59180873	1	27848634	0	0	0	89516	0	0	0
rs59180932	1	46813543	0	0	0	89516	0	0	0
rs592228	1	229900511	0	0	0	89516	0	0	0
rs59232020	1	94091265	0	0	0	89516	0	0	0
rs59243365	1	2979184	89	0	89	89427	0.0994236	0	0.0994236
rs592609	1	97711452	8	0	8	89508	0.00893695	0	0.00893695
rs59264286	1	231146762	1	1	0	89515	0.00111712	0.00111712	0
rs592652	1	57660027	1	0	1	89515	0.00111712	0	0.00111712
rs59270054	1	156084953	0	0	0	89516	0	0	0
rs59280112	1	12663958	79	0	79	89437	0.0882524	0	0.0882524
rs59291623	1	181772126	0	0	0	89516	0	0	0
rs59296692	1	205487755	0	0	0	89516	0	0	0
rs59298964	1	116742038	4	4	0	89512	0.00446847	0.00446847	0
rs59301204	1	156105747	0	0	0	89516	0	0	0
rs593146	1	86439443	1	0	1	89515	0.00111712	0	0.00111712
rs59331213	1	162233070	1	0	1	89515	0.00111712	0	0.00111712
rs59332535	1	156104702	0	0	0	89516	0	0	0
rs59344756	1	54770177	0	0	0	89516	0	0	0
rs593479	1	170642899	3	3	0	89513	0.00335136	0.00335136	0
rs593728	1	85902045	2	1	1	89514	0.00223424	0.00111712	0.00111712
rs59382093	1	54983712	20	0	20	89496	0.0223424	0	0.0223424
rs593963	1	241781480	1	0	1	89515	0.00111712	0	0.00111712
rs594011	1	18264738	1	0	1	89515	0.00111712	0	0.00111712
rs59409374	1	114671864	7	0	7	89509	0.00781983	0	0.00781983
rs59409703	1	65535046	1	1	0	89515	0.00111712	0.00111712	0
rs59411520	1	88472560	1	0	1	89515	0.00111712	0	0.00111712
rs594165	1	108018964	2	0	2	89514	0.00223424	0	0.00223424
rs59417827	1	228885581	1	0	1	89515	0.00111712	0	0.00111712
rs59419190	1	117797313	0	0	0	89516	0	0	0
rs594206	1	147020456	36	16	20	89480	0.0402163	0.0178739	0.0223424
rs59436055	1	221177064	1	0	1	89515	0.00111712	0	0.00111712
rs594387	1	47213386	0	0	0	89516	0	0	0
rs594657	1	234449697	0	0	0	89516	0	0	0
rs59476564	1	2218129	2	0	2	89514	0.00223424	0	0.00223424
rs59476715	1	181542356	0	0	0	89516	0	0	0
rs59482392	1	181487331	0	0	0	89516	0	0	0
rs59483085	1	201156392	1	0	1	89515	0.00111712	0	0.00111712
rs59507474	1	184618567	1	1	0	89515	0.00111712	0.00111712	0
rs59511459	1	14122876	0	0	0	89516	0	0	0
rs595191	1	233823925	1	0	1	89515	0.00111712	0	0.00111712
rs59530074	1	20185496	0	0	0	89516	0	0	0
rs59531141	1	5795581	4	1	3	89512	0.00446847	0.00111712	0.00335136
rs59539472	1	248022738	8	1	7	89508	0.00893695	0.00111712	0.00781983
rs59542062	1	76670880	14	13	1	89502	0.0156397	0.0145225	0.00111712
rs59548259	1	169519671	2	1	1	89514	0.00223424	0.00111712	0.00111712
rs59556669	1	77964282	0	0	0	89516	0	0	0
rs59564495	1	156105022	0	0	0	89516	0	0	0
rs595950	1	229145883	7	5	2	89509	0.00781983	0.00558559	0.00223424
rs595961	1	36367780	0	0	0	89516	0	0	0
rs595966	1	31070779	0	0	0	89516	0	0	0
rs59596740	1	101865232	0	0	0	89516	0	0	0
rs59607484	1	26710799	0	0	0	89516	0	0	0
rs596122	1	79019871	0	0	0	89516	0	0	0
rs59636225	1	39403170	2	0	2	89514	0.00223424	0	0.00223424
rs59649399	1	79668616	5	4	1	89511	0.00558559	0.00446847	0.00111712
rs596504	1	64997130	1	1	0	89515	0.00111712	0.00111712	0
rs59659456	1	81942576	2	1	1	89514	0.00223424	0.00111712	0.00111712
rs59668363	1	156805219	0	0	0	89516	0	0	0
rs596695	1	241198268	5	3	2	89511	0.00558559	0.00335136	0.00223424
rs596731	1	209993801	0	0	0	89516	0	0	0
rs59681095	1	150418559	1	0	1	89515	0.00111712	0	0.00111712
rs59684335	1	156105071	0	0	0	89516	0	0	0
rs59694031	1	47282755	0	0	0	89516	0	0	0
rs59694938	1	242723995	2	1	1	89514	0.00223424	0.00111712	0.00111712
rs59714961	1	156118893	0	0	0	89516	0	0	0
rs597220	1	236777670	2	0	2	89514	0.00223424	0	0.00223424
rs59725799	1	18766272	0	0	0	89516	0	0	0
rs59727725	1	57951588	2	1	1	89514	0.00223424	0.00111712	0.00111712
rs59732929	1	169071447	0	0	0	89516	0	0	0
rs597332	1	108024868	2	0	2	89514	0.00223424	0	0.00223424
rs59733912	1	54960832	10	0	10	89506	0.0111712	0	0.0111712
rs59743912	1	111907999	1	1	0	89515	0.00111712	0.00111712	0
rs59754236	1	229068957	2	1	1	89514	0.00223424	0.00111712	0.00111712
rs597865	1	18212230	1	0	1	89515	0.00111712	0	0.00111712
rs59792379	1	61583581	1	1	0	89515	0.00111712	0.00111712	0
rs597991	1	12234767	0	0	0	89516	0	0	0
rs597999	1	108726389	30	2	28	89486	0.0335136	0.00223424	0.0312793
rs59804934	1	17520408	1	1	0	89515	0.00111712	0.00111712	0
rs59807012	1	32595558	0	0	0	89516	0	0	0
rs59808285	1	110440699	1	0	1	89515	0.00111712	0	0.00111712
rs59808950	1	119410045	0	0	0	89516	0	0	0
rs598130	1	55138294	9	0	9	89507	0.0100541	0	0.0100541
rs59827137	1	169138708	0	0	0	89516	0	0	0
rs59828732	1	60046727	6	1	5	89510	0.00670271	0.00111712	0.00558559
rs598392	1	229556990	0	0	0	89516	0	0	0
rs59850656	1	233781161	1	0	1	89515	0.00111712	0	0.00111712
rs59861862	1	15129859	0	0	0	89516	0	0	0
rs59862356	1	5528176	4	1	3	89512	0.00446847	0.00111712	0.00335136
rs59873640	1	41925346	0	0	0	89516	0	0	0
rs598773	1	229556930	0	0	0	89516	0	0	0
rs59879963	1	220895600	1	0	1	89515	0.00111712	0	0.00111712
rs59885338	1	156105059	0	0	0	89516	0	0	0
rs59891391	1	15079569	0	0	0	89516	0	0	0
rs599028	1	212714455	5	0	5	89511	0.00558559	0	0.00558559
rs599110	1	236517110	3	1	2	89513	0.00335136	0.00111712	0.00223424
rs599215	1	100796296	1	0	1	89515	0.00111712	0	0.00111712
rs59921518	1	158841523	33	33	0	89483	0.0368649	0.0368649	0
rs59925264	1	113753809	2	0	2	89514	0.00223424	0	0.00223424
rs59934619	1	119006810	2	1	1	89514	0.00223424	0.00111712	0.00111712
rs599367	1	20434402	1	1	0	89515	0.00111712	0.00111712	0
rs59943814	1	119907660	0	0	0	89516	0	0	0
rs59949639	1	88878048	0	0	0	89516	0	0	0
rs599578	1	241172790	4	2	2	89512	0.00446847	0.00223424	0.00223424
rs599839	1	109822166	6	0	6	89510	0.00670271	0	0.00670271
rs60001047	1	81106442	3	3	0	89513	0.00335136	0.00335136	0
rs600023	1	193836086	3	2	1	89513	0.00335136	0.00223424	0.00111712
rs600031	1	208325244	0	0	0	89516	0	0	0
rs60012721	1	230982120	0	0	0	89516	0	0	0
rs60025631	1	18870356	0	0	0	89516	0	0	0
rs6003	1	197031021	2	0	2	89514	0.00223424	0	0.00223424
rs60034634	1	4109399	1	1	0	89515	0.00111712	0.00111712	0
rs60036187	1	203284355	0	0	0	89516	0	0	0
rs600379	1	232533015	1	1	0	89515	0.00111712	0.00111712	0
rs600430	1	111740082	1	0	1	89515	0.00111712	0	0.00111712
rs600511	1	234789114	0	0	0	89516	0	0	0
rs600711	1	109774026	6	0	6	89510	0.00670271	0	0.00670271
rs600851	1	91644418	1	1	0	89515	0.00111712	0.00111712	0
rs60086105	1	235022547	0	0	0	89516	0	0	0
rs60097574	1	25288832	0	0	0	89516	0	0	0
rs60110079	1	232684708	0	0	0	89516	0	0	0
rs601175	1	219141960	2	1	1	89514	0.00223424	0.00111712	0.00111712
rs60122995	1	230309264	1	0	1	89515	0.00111712	0	0.00111712
rs60130645	1	160613089	0	0	0	89516	0	0	0
rs60130788	1	7325255	1	0	1	89515	0.00111712	0	0.00111712
rs60139309	1	97658665	1	0	1	89515	0.00111712	0	0.00111712
rs60140997	1	187522107	3	0	3	89513	0.00335136	0	0.00335136
rs60162041	1	98927864	0	0	0	89516	0	0	0
rs60162170	1	150511144	0	0	0	89516	0	0	0
rs60175849	1	179768857	0	0	0	89516	0	0	0
rs601788	1	75742038	7	1	6	89509	0.00781983	0.00111712	0.00670271
rs60179124	1	77334297	22	22	0	89494	0.0245766	0.0245766	0
rs6018	1	169511878	2	1	1	89514	0.00223424	0.00111712	0.00111712
rs601902	1	55350023	0	0	0	89516	0	0	0
rs6020	1	169519112	2	1	1	89514	0.00223424	0.00111712	0.00111712
rs60200511	1	244935076	1	0	1	89515	0.00111712	0	0.00111712
rs602182	1	183279029	0	0	0	89516	0	0	0
rs60227128	1	208531206	0	0	0	89516	0	0	0
rs60231705	1	35030973	7	1	6	89509	0.00781983	0.00111712	0.00670271
rs60232962	1	118846704	2	1	1	89514	0.00223424	0.00111712	0.00111712
rs60233954	1	77492221	21	20	1	89495	0.0234595	0.0223424	0.00111712
rs602383	1	71391646	3	0	3	89513	0.00335136	0	0.00335136
rs60241113	1	40112820	2	0	2	89514	0.00223424	0	0.00223424
rs60247119	1	180180989	1	1	0	89515	0.00111712	0.00111712	0
rs6025	1	169519049	2	1	1	89514	0.00223424	0.00111712	0.00111712
rs60251166	1	242543844	3	1	2	89513	0.00335136	0.00111712	0.00223424
rs60256180	1	41420928	2	0	2	89514	0.00223424	0	0.00223424
rs60258705	1	38162932	0	0	0	89516	0	0	0
rs6026	1	169497292	2	1	1	89514	0.00223424	0.00111712	0.00111712
rs602633	1	109821511	6	0	6	89510	0.00670271	0	0.00670271
rs602668	1	201657709	0	0	0	89516	0	0	0
rs6027	1	169483561	1	1	0	89515	0.00111712	0.00111712	0
rs6028	1	169551682	2	1	1	89514	0.00223424	0.00111712	0.00111712
rs60292300	1	186806053	1	0	1	89515	0.00111712	0	0.00111712
rs60293366	1	22586202	0	0	0	89516	0	0	0
rs602950	1	20915531	1	0	1	89515	0.00111712	0	0.00111712
rs60306193	1	13819683	1	0	1	89515	0.00111712	0	0.00111712
rs60316549	1	183833579	0	0	0	89516	0	0	0
rs6032	1	169511555	2	1	1	89514	0.00223424	0.00111712	0.00111712
rs603218	1	64283711	3	2	1	89513	0.00335136	0.00223424	0.00111712
rs60329625	1	22651922	1	1	0	89515	0.00111712	0.00111712	0
rs60335818	1	88606846	2	2	0	89514	0.00223424	0.00223424	0
rs6034	1	169499020	2	1	1	89514	0.00223424	0.00111712	0.00111712
rs603495	1	195139365	3	1	2	89513	0.00335136	0.00111712	0.00223424
rs60359103	1	231310343	0	0	0	89516	0	0	0
rs60369023	1	20931474	1	0	1	89515	0.00111712	0	0.00111712
rs603705	1	108083123	2	0	2	89514	0.00223424	0	0.00223424
rs603901	1	54741767	0	0	0	89516	0	0	0
rs60392789	1	39032084	1	0	1	89515	0.00111712	0	0.00111712
rs604055	1	234370879	2	1	1	89514	0.00223424	0.00111712	0.00111712
rs604070	1	236645670	2	0	2	89514	0.00223424	0	0.00223424
rs60407911	1	245441493	2	0	2	89514	0.00223424	0	0.00223424
rs60423696	1	113841409	2	0	2	89514	0.00223424	0	0.00223424
rs604337	1	110193054	2	0	2	89514	0.00223424	0	0.00223424
rs60436973	1	89403729	4	0	4	89512	0.00446847	0	0.00446847
rs604500	1	109752204	6	0	6	89510	0.00670271	0	0.00670271
rs60471116	1	202111945	0	0	0	89516	0	0	0
rs604864	1	171608466	1	1	0	89515	0.00111712	0.00111712	0
rs605060	1	86416725	1	0	1	89515	0.00111712	0	0.00111712
rs60513664	1	165995403	0	0	0	89516	0	0	0
rs60523880	1	19819174	2	0	2	89514	0.00223424	0	0.00223424
rs60527290	1	176521448	1	1	0	89515	0.00111712	0.00111712	0
rs60527821	1	6802335	0	0	0	89516	0	0	0
rs605340	1	181358028	0	0	0	89516	0	0	0
rs60567384	1	95593457	2	0	2	89514	0.00223424	0	0.00223424
rs60571060	1	78865249	0	0	0	89516	0	0	0
rs60585821	1	188650016	16	9	7	89500	0.0178739	0.0100541	0.00781983
rs606114	1	201664101	0	0	0	89516	0	0	0
rs606149	1	193921548	3	2	1	89513	0.00335136	0.00223424	0.00111712
rs60627534	1	209833989	1	0	1	89515	0.00111712	0	0.00111712
rs60628191	1	242658182	2	1	1	89514	0.00223424	0.00111712	0.00111712
rs60634125	1	203464768	0	0	0	89516	0	0	0
rs60639054	1	171254588	3	3	0	89513	0.00335136	0.00335136	0
rs60639710	1	198867678	0	0	0	89516	0	0	0
rs606404	1	30894160	0	0	0	89516	0	0	0
rs60647697	1	179929360	0	0	0	89516	0	0	0
rs60651679	1	210654790	0	0	0	89516	0	0	0
rs606604	1	117199884	0	0	0	89516	0	0	0
rs60682848	1	156104629	0	0	0	89516	0	0	0
rs60691925	1	38197864	0	0	0	89516	0	0	0
rs60698249	1	101936540	0	0	0	89516	0	0	0
rs60710399	1	7057338	0	0	0	89516	0	0	0
rs60729687	1	20926687	1	0	1	89515	0.00111712	0	0.00111712
rs60730821	1	37543192	0	0	0	89516	0	0	0
rs60762360	1	31127291	0	0	0	89516	0	0	0
rs60766611	1	109071331	0	0	0	89516	0	0	0
rs60772118	1	15361954	2	0	2	89514	0.00223424	0	0.00223424
rs607868	1	190611309	2	2	0	89514	0.00223424	0.00223424	0
rs60802391	1	30862773	0	0	0	89516	0	0	0
rs60802415	1	233026749	0	0	0	89516	0	0	0
rs60804201	1	168954806	0	0	0	89516	0	0	0
rs60818714	1	14220680	0	0	0	89516	0	0	0
rs60820109	1	248073559	10	2	8	89506	0.0111712	0.00223424	0.00893695
rs60831018	1	230353480	0	0	0	89516	0	0	0
rs608356	1	201560163	0	0	0	89516	0	0	0
rs60846596	1	80679950	4	3	1	89512	0.00446847	0.00335136	0.00111712
rs608547	1	54753840	0	0	0	89516	0	0	0
rs60855895	1	105984904	7	3	4	89509	0.00781983	0.00335136	0.00446847
rs60861221	1	234056174	1	0	1	89515	0.00111712	0	0.00111712
rs60890628	1	156108298	0	0	0	89516	0	0	0
rs60891279	1	86512536	0	0	0	89516	0	0	0
rs609031	1	109692890	6	0	6	89510	0.00670271	0	0.00670271
rs60903481	1	204902601	0	0	0	89516	0	0	0
rs60925969	1	6229093	1	1	0	89515	0.00111712	0.00111712	0
rs60935759	1	210547616	0	0	0	89516	0	0	0
rs609447	1	229112223	6	5	1	89510	0.00670271	0.00558559	0.00111712
rs60946587	1	3705888	1	1	0	89515	0.00111712	0.00111712	0
rs609516	1	236509101	3	1	2	89513	0.00335136	0.00111712	0.00223424
rs60957513	1	202202522	22	0	22	89494	0.0245766	0	0.0245766
rs60995705	1	218222968	0	0	0	89516	0	0	0
rs61011192	1	40257323	36	0	36	89480	0.0402163	0	0.0402163
rs61029411	1	204077306	0	0	0	89516	0	0	0
rs61029887	1	208708062	0	0	0	89516	0	0	0
rs61032551	1	7510062	0	0	0	89516	0	0	0
rs610403	1	168707974	1	1	0	89515	0.00111712	0.00111712	0
rs61046466	1	156084725	0	0	0	89516	0	0	0
rs61056441	1	17579538	1	1	0	89515	0.00111712	0.00111712	0
rs61062329	1	241131302	4	2	2	89512	0.00446847	0.00223424	0.00223424
rs61062646	1	6228783	1	1	0	89515	0.00111712	0.00111712	0
rs61067812	1	244578266	3	1	2	89513	0.00335136	0.00111712	0.00223424
rs610719	1	21020128	0	0	0	89516	0	0	0
rs61094188	1	156106048	0	0	0	89516	0	0	0
rs61096072	1	239700869	1	1	0	89515	0.00111712	0.00111712	0
rs611229	1	230324067	1	0	1	89515	0.00111712	0	0.00111712
rs61137192	1	46576542	0	0	0	89516	0	0	0
rs61150523	1	154811404	1	0	1	89515	0.00111712	0	0.00111712
rs61159448	1	204386265	0	0	0	89516	0	0	0
rs611739	1	199360836	1	1	0	89515	0.00111712	0.00111712	0
rs611905	1	109782037	3	0	3	89513	0.00335136	0	0.00335136
rs61195471	1	156104287	0	0	0	89516	0	0	0
rs61204759	1	211811696	0	0	0	89516	0	0	0
rs61210945	1	56439360	2	2	0	89514	0.00223424	0.00223424	0
rs61227487	1	82903001	2	1	1	89514	0.00223424	0.00111712	0.00111712
rs61239507	1	177856302	0	0	0	89516	0	0	0
rs6125	1	169582317	1	1	0	89515	0.00111712	0.00111712	0
rs61254978	1	22570725	0	0	0	89516	0	0	0
rs61263325	1	216215271	3	3	0	89513	0.00335136	0.00335136	0
rs6127	1	169566313	2	1	1	89514	0.00223424	0.00111712	0.00111712
rs612866	1	191473905	6	1	5	89510	0.00670271	0.00111712	0.00558559
rs61296081	1	156433299	0	0	0	89516	0	0	0
rs61299734	1	182935324	1	0	1	89515	0.00111712	0	0.00111712
rs613176	1	91627098	1	1	0	89515	0.00111712	0.00111712	0
rs61329393	1	247190195	15	2	13	89501	0.0167568	0.00223424	0.0145225
rs61335531	1	66704453	0	0	0	89516	0	0	0
rs61342270	1	171303737	3	3	0	89513	0.00335136	0.00335136	0
rs6136	1	169563951	2	1	1	89514	0.00223424	0.00111712	0.00111712
rs61372512	1	110449290	0	0	0	89516	0	0	0
rs61375338	1	118848828	2	1	1	89514	0.00223424	0.00111712	0.00111712
rs61386354	1	154685551	0	0	0	89516	0	0	0
rs613938	1	195164476	3	1	2	89513	0.00335136	0.00111712	0.00223424
rs613961	1	229912669	0	0	0	89516	0	0	0
rs61421373	1	204560440	0	0	0	89516	0	0	0
rs61439072	1	234901746	0	0	0	89516	0	0	0
rs61448230	1	36156070	0	0	0	89516	0	0	0
rs61454812	1	164969045	3	0	3	89513	0.00335136	0	0.00335136
rs614732	1	208112125	0	0	0	89516	0	0	0
rs61474480	1	99412648	1	0	1	89515	0.00111712	0	0.00111712
rs61478790	1	42396155	1	1	0	89515	0.00111712	0.00111712	0
rs61479385	1	43704983	0	0	0	89516	0	0	0
rs61479984	1	9866437	0	0	0	89516	0	0	0
rs61480622	1	238060497	1	0	1	89515	0.00111712	0	0.00111712
rs614863	1	73242012	5	1	4	89511	0.00558559	0.00111712	0.00446847
rs61502238	1	99247684	1	0	1	89515	0.00111712	0	0.00111712
rs61514421	1	82185869	1	1	0	89515	0.00111712	0.00111712	0
rs615204	1	110759796	0	0	0	89516	0	0	0
rs61529623	1	33838192	0	0	0	89516	0	0	0
rs615315	1	35852521	0	0	0	89516	0	0	0
rs615352	1	84499003	2	1	1	89514	0.00223424	0.00111712	0.00111712
rs61539718	1	19043062	0	0	0	89516	0	0	0
rs61545203	1	59551207	1	0	1	89515	0.00111712	0	0.00111712
rs61548814	1	182634118	0	0	0	89516	0	0	0
rs61567478	1	168883041	0	0	0	89516	0	0	0
rs615743	1	59623181	1	0	1	89515	0.00111712	0	0.00111712
rs61577594	1	244487737	3	1	2	89513	0.00335136	0.00111712	0.00223424
rs61584130	1	31260293	0	0	0	89516	0	0	0
rs61584536	1	101843087	0	0	0	89516	0	0	0
rs615917	1	18190225	1	0	1	89515	0.00111712	0	0.00111712
rs61602600	1	240504981	9	6	3	89507	0.0100541	0.00670271	0.00335136
rs61609484	1	236682413	2	0	2	89514	0.00223424	0	0.00223424
rs616098	1	89632854	0	0	0	89516	0	0	0
rs616127	1	31117158	0	0	0	89516	0	0	0
rs616145	1	20862106	1	0	1	89515	0.00111712	0	0.00111712
rs616180	1	4645704	6	1	5	89510	0.00670271	0.00111712	0.00558559
rs61636073	1	167405878	0	0	0	89516	0	0	0
rs616378	1	109634341	9	0	9	89507	0.0100541	0	0.0100541
rs61641988	1	105562576	1	1	0	89515	0.00111712	0.00111712	0
rs61645528	1	94115299	0	0	0	89516	0	0	0
rs616472	1	84737302	2	0	2	89514	0.00223424	0	0.00223424
rs616488	1	10566215	1	0	1	89515	0.00111712	0	0.00111712
rs616511	1	70541127	0	0	0	89516	0	0	0
rs616519	1	10768002	1	0	1	89515	0.00111712	0	0.00111712
rs616545	1	183298150	0	0	0	89516	0	0	0
rs616630	1	39871926	1	0	1	89515	0.00111712	0	0.00111712
rs61669876	1	17908650	0	0	0	89516	0	0	0
rs61671409	1	53396324	0	0	0	89516	0	0	0
rs61673659	1	16012966	5	0	5	89511	0.00558559	0	0.00558559
rs61676104	1	224835021	1	0	1	89515	0.00111712	0	0.00111712
rs616926	1	30532293	0	0	0	89516	0	0	0
rs617153	1	100798036	1	0	1	89515	0.00111712	0	0.00111712
rs617252	1	77113454	22	22	0	89494	0.0245766	0.0245766	0
rs61729969	1	118509284	1	1	0	89515	0.00111712	0.00111712	0
rs61729970	1	20246876	0	0	0	89516	0	0	0
rs61730011	1	119427467	0	0	0	89516	0	0	0
rs61730827	1	228563477	2	0	2	89514	0.00223424	0	0.00223424
rs61730974	1	171605539	1	1	0	89515	0.00111712	0.00111712	0
rs61731112	1	175372714	1	0	1	89515	0.00111712	0	0.00111712
rs61731114	1	175306758	2	1	1	89514	0.00223424	0.00111712	0.00111712
rs61731115	1	175324711	1	0	1	89515	0.00111712	0	0.00111712
rs61731146	1	203098126	0	0	0	89516	0	0	0
rs61731150	1	67816701	1	0	1	89515	0.00111712	0	0.00111712
rs61731497	1	230846446	1	0	1	89515	0.00111712	0	0.00111712
rs61732042	1	214814059	0	0	0	89516	0	0	0
rs61732295	1	35250550	0	0	0	89516	0	0	0
rs61732483	1	89735081	0	0	0	89516	0	0	0
rs61732537	1	89735096	0	0	0	89516	0	0	0
rs61732801	1	155218074	0	0	0	89516	0	0	0
rs617352	1	77141838	23	23	0	89493	0.0256937	0.0256937	0
rs61735593	1	11090287	0	0	0	89516	0	0	0
rs61736217	1	89734459	0	0	0	89516	0	0	0
rs61736989	1	236647542	2	0	2	89514	0.00223424	0	0.00223424
rs61737025	1	236647562	2	0	2	89514	0.00223424	0	0.00223424
rs61737153	1	36642361	0	0	0	89516	0	0	0
rs61737590	1	27332466	0	0	0	89516	0	0	0
rs61737676	1	167791328	0	0	0	89516	0	0	0
rs61738967	1	15820448	0	0	0	89516	0	0	0
rs61740145	1	6531124	23	23	0	89493	0.0256937	0.0256937	0
rs61740157	1	211654675	0	0	0	89516	0	0	0
rs61740234	1	200880702	1	0	1	89515	0.00111712	0	0.00111712
rs61742900	1	235658099	54	1	53	89462	0.0603244	0.00111712	0.0592073
rs61742999	1	200901479	0	0	0	89516	0	0	0
rs61743144	1	34189888	0	0	0	89516	0	0	0
rs61744065	1	240071937	1	1	0	89515	0.00111712	0.00111712	0
rs61744200	1	20976940	0	0	0	89516	0	0	0
rs61744267	1	186321242	1	0	1	89515	0.00111712	0	0.00111712
rs61746706	1	6634901	1	1	0	89515	0.00111712	0.00111712	0
rs61747491	1	160000380	0	0	0	89516	0	0	0
rs61747727	1	179526175	0	0	0	89516	0	0	0
rs61748521	1	94463425	0	0	0	89516	0	0	0
rs61748550	1	94544895	2	1	1	89514	0.00223424	0.00111712	0.00111712
rs61748620	1	111861248	0	0	0	89516	0	0	0
rs61749262	1	183101582	0	0	0	89516	0	0	0
rs61749269	1	202134678	23	0	23	89493	0.0256937	0	0.0256937
rs61749333	1	214542934	0	0	0	89516	0	0	0
rs61749417	1	94528143	0	0	0	89516	0	0	0
rs61749454	1	94510253	0	0	0	89516	0	0	0
rs61749584	1	155254459	0	0	0	89516	0	0	0
rs61750120	1	94508323	0	0	0	89516	0	0	0
rs61750126	1	94505604	0	0	0	89516	0	0	0
rs61750130	1	94496666	0	0	0	89516	0	0	0
rs61750152	1	94490567	0	0	0	89516	0	0	0
rs61750200	1	94564484	2	1	1	89514	0.00223424	0.00111712	0.00111712
rs61750641	1	94471055	0	0	0	89516	0	0	0
rs61750658	1	94463583	0	0	0	89516	0	0	0
rs61751374	1	94508969	0	0	0	89516	0	0	0
rs61751392	1	94528806	0	0	0	89516	0	0	0
rs61751399	1	94506923	0	0	0	89516	0	0	0
rs61751402	1	94495071	0	0	0	89516	0	0	0
rs61751408	1	94471065	0	0	0	89516	0	0	0
rs61751627	1	156035717	0	0	0	89516	0	0	0
rs61752395	1	94528818	0	0	0	89516	0	0	0
rs61752435	1	94490606	0	0	0	89516	0	0	0
rs61752469	1	100964774	0	0	0	89516	0	0	0
rs61752478	1	115221116	0	0	0	89516	0	0	0
rs61752479	1	115231254	0	0	0	89516	0	0	0
rs61752502	1	113653178	2	0	2	89514	0.00223424	0	0.00223424
rs61752871	1	68910541	0	0	0	89516	0	0	0
rs61752901	1	68904742	0	0	0	89516	0	0	0
rs61753032	1	94474381	0	0	0	89516	0	0	0
rs61753033	1	94474323	0	0	0	89516	0	0	0
rs61753858	1	201750233	0	0	0	89516	0	0	0
rs61754024	1	94528142	0	0	0	89516	0	0	0
rs61754626	1	110125106	2	0	2	89514	0.00223424	0	0.00223424
rs61755431	1	155260382	0	0	0	89516	0	0	0
rs61756687	1	111857951	0	0	0	89516	0	0	0
rs61757362	1	97544662	1	0	1	89515	0.00111712	0	0.00111712
rs61757683	1	19199448	0	0	0	89516	0	0	0
rs61758562	1	153659131	0	0	0	89516	0	0	0
rs61758863	1	115229512	0	0	0	89516	0	0	0
rs61759167	1	3091587	63	0	63	89453	0.0703785	0	0.0703785
rs61759178	1	3098489	63	0	63	89453	0.0703785	0	0.0703785
rs61759190	1	3199121	22	0	22	89494	0.0245766	0	0.0245766
rs61760800	1	6216780	1	1	0	89515	0.00111712	0.00111712	0
rs61760819	1	2311393	1	0	1	89515	0.00111712	0	0.00111712
rs61760854	1	2341060	1	0	1	89515	0.00111712	0	0.00111712
rs617626	1	236842428	3	0	3	89513	0.00335136	0	0.00335136
rs61763344	1	5465505	4	1	3	89512	0.00446847	0.00111712	0.00335136
rs61763907	1	2369021	1	0	1	89515	0.00111712	0	0.00111712
rs61763933	1	29872180	2	1	1	89514	0.00223424	0.00111712	0.00111712
rs61763934	1	29872492	2	1	1	89514	0.00223424	0.00111712	0.00111712
rs61763944	1	30042538	1	1	0	89515	0.00111712	0.00111712	0
rs61764946	1	18045236	1	0	1	89515	0.00111712	0	0.00111712
rs61764994	1	4702296	6	1	5	89510	0.00670271	0.00111712	0.00558559
rs61765334	1	57622223	1	0	1	89515	0.00111712	0	0.00111712
rs61765528	1	57259948	0	0	0	89516	0	0	0
rs61765592	1	57685363	1	0	1	89515	0.00111712	0	0.00111712
rs61766110	1	89356862	5	0	5	89511	0.00558559	0	0.00558559
rs61766119	1	79787819	6	5	1	89510	0.00670271	0.00558559	0.00111712
rs61766346	1	1068883	8	0	8	89508	0.00893695	0	0.00893695
rs61767011	1	57434233	0	0	0	89516	0	0	0
rs61767324	1	31320174	0	0	0	89516	0	0	0
rs61767486	1	72493454	1	0	1	89515	0.00111712	0	0.00111712
rs61767517	1	57660651	1	0	1	89515	0.00111712	0	0.00111712
rs61767687	1	83293110	3	2	1	89513	0.00335136	0.00223424	0.00111712
rs61768463	1	30727501	1	1	0	89515	0.00111712	0.00111712	0
rs61768477	1	1095130	7	0	7	89509	0.00781983	0	0.00781983
rs61768679	1	81311581	3	3	0	89513	0.00335136	0.00335136	0
rs61768906	1	81834950	2	1	1	89514	0.00223424	0.00111712	0.00111712
rs61768915	1	3749115	1	1	0	89515	0.00111712	0.00111712	0
rs61769757	1	57875799	2	1	1	89514	0.00223424	0.00111712	0.00111712
rs61769836	1	34616251	3	0	3	89513	0.00335136	0	0.00335136
rs61770053	1	81279198	3	3	0	89513	0.00335136	0.00335136	0
rs61770264	1	54008032	0	0	0	89516	0	0	0
rs61770398	1	3995906	1	1	0	89515	0.00111712	0.00111712	0
rs61770556	1	76421902	2	1	1	89514	0.00223424	0.00111712	0.00111712
rs61770582	1	37427139	0	0	0	89516	0	0	0
rs61770613	1	90703415	3	0	3	89513	0.00335136	0	0.00335136
rs61770682	1	20596785	3	3	0	89513	0.00335136	0.00335136	0
rs61771509	1	68938026	3	3	0	89513	0.00335136	0.00335136	0
rs61771719	1	87931161	0	0	0	89516	0	0	0
rs61771736	1	90548195	4	0	4	89512	0.00446847	0	0.00446847
rs61771773	1	88229870	0	0	0	89516	0	0	0
rs61771864	1	14733258	0	0	0	89516	0	0	0
rs61771874	1	73106674	4	0	4	89512	0.00446847	0	0.00446847
rs61772205	1	7489748	0	0	0	89516	0	0	0
rs61772213	1	7513294	0	0	0	89516	0	0	0
rs61772225	1	15423477	1	0	1	89515	0.00111712	0	0.00111712
rs61772274	1	15100216	0	0	0	89516	0	0	0
rs61772356	1	15175917	1	0	1	89515	0.00111712	0	0.00111712
rs61772577	1	56925518	0	0	0	89516	0	0	0
rs61772810	1	49038890	2	1	1	89514	0.00223424	0.00111712	0.00111712
rs61772905	1	24524561	0	0	0	89516	0	0	0
rs61773566	1	15178795	1	0	1	89515	0.00111712	0	0.00111712
rs61773569	1	15179505	1	0	1	89515	0.00111712	0	0.00111712
rs61773725	1	11383314	2	0	2	89514	0.00223424	0	0.00223424
rs61773985	1	82489074	3	1	2	89513	0.00335136	0.00111712	0.00223424
rs61774682	1	55938297	0	0	0	89516	0	0	0
rs61774698	1	55957883	0	0	0	89516	0	0	0
rs61774726	1	41793955	0	0	0	89516	0	0	0
rs61775585	1	14281775	0	0	0	89516	0	0	0
rs61776214	1	38096429	1	0	1	89515	0.00111712	0	0.00111712
rs61776248	1	74892337	1	0	1	89515	0.00111712	0	0.00111712
rs61776367	1	41863708	0	0	0	89516	0	0	0
rs61776573	1	26429356	0	0	0	89516	0	0	0
rs61776818	1	25866838	1	1	0	89515	0.00111712	0.00111712	0
rs61777101	1	71374697	2	0	2	89514	0.00223424	0	0.00223424
rs61777115	1	23604944	0	0	0	89516	0	0	0
rs61777220	1	35260208	0	0	0	89516	0	0	0
rs61777376	1	14206061	0	0	0	89516	0	0	0
rs61777713	1	14361792	0	0	0	89516	0	0	0
rs61777782	1	13922400	1	0	1	89515	0.00111712	0	0.00111712
rs61778392	1	21901938	2	0	2	89514	0.00223424	0	0.00223424
rs61778621	1	32019696	1	1	0	89515	0.00111712	0.00111712	0
rs61779210	1	41088205	0	0	0	89516	0	0	0
rs61779765	1	40183242	6	0	6	89510	0.00670271	0	0.00670271
rs61779786	1	67767099	1	0	1	89515	0.00111712	0	0.00111712
rs61780624	1	102031541	0	0	0	89516	0	0	0
rs61780912	1	7045363	0	0	0	89516	0	0	0
rs61781283	1	66054003	3	3	0	89513	0.00335136	0.00335136	0
rs61781408	1	65873167	1	1	0	89515	0.00111712	0.00111712	0
rs61781604	1	40933311	0	0	0	89516	0	0	0
rs61782062	1	51786899	0	0	0	89516	0	0	0
rs61782220	1	70090502	0	0	0	89516	0	0	0
rs61782248	1	70114611	0	0	0	89516	0	0	0
rs61782274	1	7412645	1	0	1	89515	0.00111712	0	0.00111712
rs61782466	1	101811021	0	0	0	89516	0	0	0
rs61782590	1	47188713	0	0	0	89516	0	0	0
rs61783495	1	99789926	0	0	0	89516	0	0	0
rs61783713	1	86033462	1	0	1	89515	0.00111712	0	0.00111712
rs61783863	1	69950389	1	1	0	89515	0.00111712	0.00111712	0
rs61784015	1	70280698	0	0	0	89516	0	0	0
rs61784317	1	70590987	0	0	0	89516	0	0	0
rs61784621	1	99407071	1	0	1	89515	0.00111712	0	0.00111712
rs61785563	1	77351118	22	22	0	89494	0.0245766	0.0245766	0
rs61786343	1	116830082	0	0	0	89516	0	0	0
rs61786426	1	97312384	1	0	1	89515	0.00111712	0	0.00111712
rs61786785	1	98861874	0	0	0	89516	0	0	0
rs61787159	1	28199369	0	0	0	89516	0	0	0
rs61787362	1	64970327	1	1	0	89515	0.00111712	0.00111712	0
rs61787461	1	112547232	0	0	0	89516	0	0	0
rs61787570	1	29069443	1	0	1	89515	0.00111712	0	0.00111712
rs61787816	1	117338071	0	0	0	89516	0	0	0
rs61787823	1	98375391	2	2	0	89514	0.00223424	0.00223424	0
rs61788426	1	45579013	1	0	1	89515	0.00111712	0	0.00111712
rs61788956	1	112476695	0	0	0	89516	0	0	0
rs61789661	1	28201987	0	0	0	89516	0	0	0
rs61789801	1	106943473	3	1	2	89513	0.00335136	0.00111712	0.00223424
rs61789859	1	45806933	1	0	1	89515	0.00111712	0	0.00111712
rs61790855	1	83945965	2	1	1	89514	0.00223424	0.00111712	0.00111712
rs61791290	1	104755080	2	1	1	89514	0.00223424	0.00111712	0.00111712
rs61791761	1	112184223	4	0	4	89512	0.00446847	0	0.00446847
rs61792584	1	84017285	2	1	1	89514	0.00223424	0.00111712	0.00111712
rs617982	1	229230805	4	1	3	89512	0.00446847	0.00111712	0.00335136
rs61799385	1	108764975	28	2	26	89488	0.0312793	0.00223424	0.0290451
rs61799396	1	66422444	0	0	0	89516	0	0	0
rs61799527	1	89968370	1	1	0	89515	0.00111712	0.00111712	0
rs61799663	1	157073239	0	0	0	89516	0	0	0
rs61800175	1	107693580	0	0	0	89516	0	0	0
rs61800446	1	165709420	0	0	0	89516	0	0	0
rs61801191	1	161708500	0	0	0	89516	0	0	0
rs61801304	1	168453732	1	1	0	89515	0.00111712	0.00111712	0
rs61801951	1	153166983	0	0	0	89516	0	0	0
rs61802249	1	60761119	5	0	5	89511	0.00558559	0	0.00558559
rs61803305	1	169062389	0	0	0	89516	0	0	0
rs61803846	1	164638458	0	0	0	89516	0	0	0
rs618041	1	20792099	0	0	0	89516	0	0	0
rs61806009	1	111254725	0	0	0	89516	0	0	0
rs61806973	1	167820277	0	0	0	89516	0	0	0
rs61808925	1	167730345	0	0	0	89516	0	0	0
rs61809138	1	180227787	1	1	0	89515	0.00111712	0.00111712	0
rs61810275	1	101236817	3	2	1	89513	0.00335136	0.00223424	0.00111712
rs61810281	1	114671204	7	0	7	89509	0.00781983	0	0.00781983
rs61810405	1	162605800	0	0	0	89516	0	0	0
rs61810469	1	119348833	1	0	1	89515	0.00111712	0	0.00111712
rs61810746	1	115827667	0	0	0	89516	0	0	0
rs61811234	1	164073168	4	3	1	89512	0.00446847	0.00335136	0.00111712
rs61811250	1	180886039	2	0	2	89514	0.00223424	0	0.00223424
rs61811285	1	162634486	0	0	0	89516	0	0	0
rs61811475	1	147795391	87	16	71	89429	0.0971893	0.0178739	0.0793154
rs61811630	1	180532526	4	3	1	89512	0.00446847	0.00335136	0.00111712
rs61811941	1	181147756	0	0	0	89516	0	0	0
rs61811942	1	181148598	0	0	0	89516	0	0	0
rs61812063	1	155247587	0	0	0	89516	0	0	0
rs61812109	1	155552910	0	0	0	89516	0	0	0
rs61812168	1	163241577	2	2	0	89514	0.00223424	0.00223424	0
rs61812177	1	187530505	4	0	4	89512	0.00446847	0	0.00446847
rs61812563	1	154357597	2	0	2	89514	0.00223424	0	0.00223424
rs61812598	1	154420087	1	0	1	89515	0.00111712	0	0.00111712
rs61812896	1	114762723	1	0	1	89515	0.00111712	0	0.00111712
rs61813538	1	177783822	0	0	0	89516	0	0	0
rs61813831	1	156877110	0	0	0	89516	0	0	0
rs61814301	1	171130236	4	4	0	89512	0.00446847	0.00446847	0
rs61814358	1	105509207	1	1	0	89515	0.00111712	0.00111712	0
rs618144	1	41073802	0	0	0	89516	0	0	0
rs61814918	1	205823244	0	0	0	89516	0	0	0
rs61814953	1	205910080	0	0	0	89516	0	0	0
rs61815109	1	103764536	6	1	5	89510	0.00670271	0.00111712	0.00558559
rs61815337	1	105103280	2	2	0	89514	0.00223424	0.00223424	0
rs61817951	1	221858231	1	0	1	89515	0.00111712	0	0.00111712
rs61818685	1	112876055	0	0	0	89516	0	0	0
rs61819014	1	190818128	8	4	4	89508	0.00893695	0.00446847	0.00446847
rs61819402	1	204711044	0	0	0	89516	0	0	0
rs61819463	1	201091572	1	0	1	89515	0.00111712	0	0.00111712
rs61819575	1	209235223	3	3	0	89513	0.00335136	0.00335136	0
rs61820061	1	113766452	2	0	2	89514	0.00223424	0	0.00223424
rs61820076	1	221871554	1	0	1	89515	0.00111712	0	0.00111712
rs61820600	1	187699094	2	0	2	89514	0.00223424	0	0.00223424
rs61820797	1	214136263	0	0	0	89516	0	0	0
rs61821123	1	176528221	1	1	0	89515	0.00111712	0.00111712	0
rs61821367	1	214554145	0	0	0	89516	0	0	0
rs61821579	1	202193394	22	0	22	89494	0.0245766	0	0.0245766
rs61822165	1	187591878	2	0	2	89514	0.00223424	0	0.00223424
rs61822360	1	218342976	0	0	0	89516	0	0	0
rs61822417	1	234351498	2	1	1	89514	0.00223424	0.00111712	0.00111712
rs61822419	1	218387099	0	0	0	89516	0	0	0
rs61822570	1	192562043	1	0	1	89515	0.00111712	0	0.00111712
rs61823162	1	159785413	0	0	0	89516	0	0	0
rs61823525	1	223718462	12	0	12	89504	0.0134054	0	0.0134054
rs61823531	1	221934508	1	0	1	89515	0.00111712	0	0.00111712
rs61823553	1	223718651	12	0	12	89504	0.0134054	0	0.0134054
rs61823666	1	202033575	0	0	0	89516	0	0	0
rs61823676	1	159482238	0	0	0	89516	0	0	0
rs61823695	1	202146927	24	0	24	89492	0.0268108	0	0.0268108
rs61823991	1	232426145	1	0	1	89515	0.00111712	0	0.00111712
rs61824010	1	232441247	1	0	1	89515	0.00111712	0	0.00111712
rs61824033	1	229839377	0	0	0	89516	0	0	0
rs61824282	1	222821211	4	0	4	89512	0.00446847	0	0.00446847
rs61824509	1	234482519	0	0	0	89516	0	0	0
rs61824802	1	230553277	0	0	0	89516	0	0	0
rs61824833	1	230623655	0	0	0	89516	0	0	0
rs61825508	1	233628146	1	0	1	89515	0.00111712	0	0.00111712
rs61825558	1	233716694	1	0	1	89515	0.00111712	0	0.00111712
rs61825563	1	241558567	3	2	1	89513	0.00335136	0.00223424	0.00111712
rs61825801	1	241866254	9	4	5	89507	0.0100541	0.00446847	0.00558559
rs61825850	1	241910395	9	4	5	89507	0.0100541	0.00446847	0.00558559
rs61826861	1	216241345	2	2	0	89514	0.00223424	0.00223424	0
rs61827776	1	241768713	3	2	1	89513	0.00335136	0.00223424	0.00111712
rs61827918	1	210355970	0	0	0	89516	0	0	0
rs61827978	1	203469656	0	0	0	89516	0	0	0
rs61828005	1	203499869	0	0	0	89516	0	0	0
rs61828007	1	203502968	0	0	0	89516	0	0	0
rs61828217	1	159256413	0	0	0	89516	0	0	0
rs61828616	1	230817480	1	0	1	89515	0.00111712	0	0.00111712
rs61828671	1	240183909	5	2	3	89511	0.00558559	0.00223424	0.00335136
rs61829751	1	198754867	0	0	0	89516	0	0	0
rs61829929	1	185936872	0	0	0	89516	0	0	0
rs61830288	1	220988741	1	0	1	89515	0.00111712	0	0.00111712
rs61830770	1	240146363	5	3	2	89511	0.00558559	0.00335136	0.00223424
rs61831014	1	193872213	3	2	1	89513	0.00335136	0.00223424	0.00111712
rs61831142	1	185431992	1	0	1	89515	0.00111712	0	0.00111712
rs61831282	1	245858845	5	1	4	89511	0.00558559	0.00111712	0.00446847
rs61831339	1	245958289	7	2	5	89509	0.00781983	0.00223424	0.00558559
rs61831385	1	194022262	2	1	1	89514	0.00223424	0.00111712	0.00111712
rs61831870	1	237218070	5	0	5	89511	0.00558559	0	0.00558559
rs61832517	1	241241803	5	3	2	89511	0.00558559	0.00335136	0.00223424
rs61832589	1	240673112	3	2	1	89513	0.00335136	0.00223424	0.00111712
rs61832591	1	241468106	5	4	1	89511	0.00558559	0.00446847	0.00111712
rs61833501	1	244177122	1	0	1	89515	0.00111712	0	0.00111712
rs61833511	1	244243894	1	0	1	89515	0.00111712	0	0.00111712
rs61833776	1	213562957	1	0	1	89515	0.00111712	0	0.00111712
rs61834712	1	239618225	1	1	0	89515	0.00111712	0.00111712	0
rs61835372	1	166512477	0	0	0	89516	0	0	0
rs61835429	1	226639062	0	0	0	89516	0	0	0
rs61835431	1	226650581	0	0	0	89516	0	0	0
rs61835474	1	244329451	2	1	1	89514	0.00223424	0.00111712	0.00111712
rs61835564	1	232103631	1	1	0	89515	0.00111712	0.00111712	0
rs61836832	1	119044452	2	1	1	89514	0.00223424	0.00111712	0.00111712
rs61836871	1	166460202	0	0	0	89516	0	0	0
rs61837269	1	235054300	0	0	0	89516	0	0	0
rs61837671	1	239432863	2	1	1	89514	0.00223424	0.00111712	0.00111712
rs61837775	1	232278376	2	1	1	89514	0.00223424	0.00111712	0.00111712
rs61838203	1	223485119	1	0	1	89515	0.00111712	0	0.00111712
rs61839380	1	246129204	9	5	4	89507	0.0100541	0.00558559	0.00446847
rs61839596	1	223009880	3	0	3	89513	0.00335136	0	0.00335136
rs61840052	1	247367338	14	0	14	89502	0.0156397	0	0.0156397
rs61840347	1	248901933	112	4	108	89404	0.125117	0.00446847	0.120649
rs61840383	1	246298203	33	25	8	89483	0.0368649	0.027928	0.00893695
rs61840386	1	246310560	29	23	6	89487	0.0323964	0.0256937	0.00670271
rs61840455	1	246357289	20	12	8	89496	0.0223424	0.0134054	0.00893695
rs61845899	1	242595360	2	1	1	89514	0.00223424	0.00111712	0.00111712
rs61846299	1	242155132	11	6	5	89505	0.0122883	0.00670271	0.00558559
rs61846670	1	242250052	12	6	6	89504	0.0134054	0.00670271	0.00670271
rs61848724	1	242554192	3	1	2	89513	0.00335136	0.00111712	0.00223424
rs618818	1	35181105	1	1	0	89515	0.00111712	0.00111712	0
rs619378	1	194090974	2	1	1	89514	0.00223424	0.00111712	0.00111712
rs619456	1	170585832	9	9	0	89507	0.0100541	0.0100541	0
rs619928	1	9358681	1109	0	1109	88407	1.23888	0	1.23888
rs61995951	1	226076583	0	0	0	89516	0	0	0
rs62000429	1	154164403	0	0	0	89516	0	0	0
rs620092	1	57421166	0	0	0	89516	0	0	0
rs620281	1	100359333	1	0	1	89515	0.00111712	0	0.00111712
rs620741	1	120230079	1	0	1	89515	0.00111712	0	0.00111712
rs620894	1	12188028	0	0	0	89516	0	0	0
rs620907	1	54468166	0	0	0	89516	0	0	0
rs621070	1	218337199	0	0	0	89516	0	0	0
rs621102	1	117130295	0	0	0	89516	0	0	0
rs621559	1	43645411	1	1	0	89515	0.00111712	0.00111712	0
rs621655	1	9426027	0	0	0	89516	0	0	0
rs621846	1	9358243	1121	0	1121	88395	1.25229	0	1.25229
rs622179	1	20905098	1	0	1	89515	0.00111712	0	0.00111712
rs622625	1	237815546	3	1	2	89513	0.00335136	0.00111712	0.00223424
rs622721	1	71413324	2	0	2	89514	0.00223424	0	0.00223424
rs623183	1	22986631	0	0	0	89516	0	0	0
rs623479	1	177898799	0	0	0	89516	0	0	0
rs623619	1	55402743	0	0	0	89516	0	0	0
rs623817	1	20986078	0	0	0	89516	0	0	0
rs624163	1	55402920	0	0	0	89516	0	0	0
rs624650	1	37749227	0	0	0	89516	0	0	0
rs624790	1	68147774	0	0	0	89516	0	0	0
rs624912	1	238741253	35	2	33	89481	0.0390992	0.00223424	0.0368649
rs624969	1	43494779	0	0	0	89516	0	0	0
rs624988	1	117263790	0	0	0	89516	0	0	0
rs625146	1	101624468	1	1	0	89515	0.00111712	0.00111712	0
rs625988	1	186172720	1	0	1	89515	0.00111712	0	0.00111712
rs626178	1	212677319	4	0	4	89512	0.00446847	0	0.00446847
rs62617853	1	156567636	0	0	0	89516	0	0	0
rs62619787	1	247886493	9	4	5	89507	0.0100541	0.00446847	0.00558559
rs62620041	1	235577776	62	1	61	89454	0.0692614	0.00111712	0.0681442
rs62621832	1	228464255	0	0	0	89516	0	0	0
rs62621834	1	228480317	0	0	0	89516	0	0	0
rs62622784	1	39783025	1	0	1	89515	0.00111712	0	0.00111712
rs62623409	1	152281745	0	0	0	89516	0	0	0
rs62623571	1	110996652	0	0	0	89516	0	0	0
rs62623580	1	1254255	46	26	20	89470	0.0513875	0.0290451	0.0223424
rs62624965	1	197070816	2	1	1	89514	0.00223424	0.00111712	0.00111712
rs62635655	1	197403976	0	0	0	89516	0	0	0
rs62635656	1	197404115	0	0	0	89516	0	0	0
rs62636262	1	197297911	0	0	0	89516	0	0	0
rs62636273	1	197398590	0	0	0	89516	0	0	0
rs62636275	1	197404300	0	0	0	89516	0	0	0
rs62636291	1	197404534	0	0	0	89516	0	0	0
rs62636300	1	68897011	0	0	0	89516	0	0	0
rs62642517	1	22175460	0	0	0	89516	0	0	0
rs62642574	1	94490550	0	0	0	89516	0	0	0
rs62645748	1	197403836	0	0	0	89516	0	0	0
rs62645942	1	94578619	2	1	1	89514	0.00223424	0.00111712	0.00111712
rs626518	1	219101848	3	2	1	89513	0.00335136	0.00223424	0.00111712
rs62653011	1	68903896	0	0	0	89516	0	0	0
rs626733	1	59946350	6	1	5	89510	0.00670271	0.00111712	0.00558559
rs627084	1	82138740	1	1	0	89515	0.00111712	0.00111712	0
rs627205	1	114874371	0	0	0	89516	0	0	0
rs627348	1	201587497	0	0	0	89516	0	0	0
rs627414	1	225442953	96	0	96	89420	0.107243	0	0.107243
rs62746260	1	160612839	0	0	0	89516	0	0	0
rs627494	1	75686746	5	0	5	89511	0.00558559	0	0.00558559
rs627928	1	182551337	0	0	0	89516	0	0	0
rs628265	1	21018485	0	0	0	89516	0	0	0
rs628407	1	234432465	0	0	0	89516	0	0	0
rs628594	1	110760444	0	0	0	89516	0	0	0
rs628709	1	89673196	0	0	0	89516	0	0	0
rs628842	1	100332261	0	0	0	89516	0	0	0
rs629112	1	68100394	0	0	0	89516	0	0	0
rs629301	1	109818306	6	0	6	89510	0.00670271	0	0.00670271
rs630075	1	9370911	1032	0	1032	88484	1.15287	0	1.15287
rs630319	1	32241227	0	0	0	89516	0	0	0
rs630542	1	12206866	0	0	0	89516	0	0	0
rs630938	1	233800484	1	0	1	89515	0.00111712	0	0.00111712
rs631045	1	78557514	0	0	0	89516	0	0	0
rs631225	1	201607272	0	0	0	89516	0	0	0
rs631230	1	114720018	1	0	1	89515	0.00111712	0	0.00111712
rs632015	1	64249288	3	2	1	89513	0.00335136	0.00223424	0.00111712
rs632081	1	201643512	0	0	0	89516	0	0	0
rs632489	1	60232192	5	0	5	89511	0.00558559	0	0.00558559
rs632545	1	85422061	3	0	3	89513	0.00335136	0	0.00335136
rs6327	1	115829986	0	0	0	89516	0	0	0
rs632966	1	241767930	3	2	1	89513	0.00335136	0.00223424	0.00111712
rs6330	1	115829313	0	0	0	89516	0	0	0
rs633296	1	190559504	2	2	0	89514	0.00223424	0.00223424	0
rs633352	1	210467047	0	0	0	89516	0	0	0
rs633715	1	177852580	0	0	0	89516	0	0	0
rs6339	1	156848946	0	0	0	89516	0	0	0
rs633995	1	172186729	1	1	0	89515	0.00111712	0.00111712	0
rs634272	1	55520265	0	0	0	89516	0	0	0
rs634294	1	85402997	2	0	2	89514	0.00223424	0	0.00223424
rs634378	1	37743943	0	0	0	89516	0	0	0
rs634904	1	84722102	3	0	3	89513	0.00335136	0	0.00335136
rs63509260	1	76461689	2	1	1	89514	0.00223424	0.00111712	0.00111712
rs635237	1	238696154	47	4	43	89469	0.0525046	0.00446847	0.0480361
rs635698	1	233753991	1	0	1	89515	0.00111712	0	0.00111712
rs636291	1	10556097	1	0	1	89515	0.00111712	0	0.00111712
rs636764	1	219054054	3	2	1	89513	0.00335136	0.00223424	0.00111712
rs636797	1	30830505	0	0	0	89516	0	0	0
rs637037	1	10912551	1	0	1	89515	0.00111712	0	0.00111712
rs637280	1	241790266	5	4	1	89511	0.00558559	0.00446847	0.00111712
rs637489	1	236609529	2	0	2	89514	0.00223424	0	0.00223424
rs63749851	1	227073246	0	0	0	89516	0	0	0
rs63749884	1	227076680	0	0	0	89516	0	0	0
rs63750048	1	227071518	0	0	0	89516	0	0	0
rs63750110	1	227083249	0	0	0	89516	0	0	0
rs63750215	1	227073304	0	0	0	89516	0	0	0
rs63750666	1	227083222	0	0	0	89516	0	0	0
rs637868	1	120257110	1	0	1	89515	0.00111712	0	0.00111712
rs637917	1	85984311	1	0	1	89515	0.00111712	0	0.00111712
rs637991	1	219040605	2	1	1	89514	0.00223424	0.00111712	0.00111712
rs638072	1	77154319	23	23	0	89493	0.0256937	0.0256937	0
rs638113	1	82362195	3	1	2	89513	0.00335136	0.00111712	0.00223424
rs638944	1	55341915	0	0	0	89516	0	0	0
rs638965	1	48546195	0	0	0	89516	0	0	0
rs639126	1	35239992	0	0	0	89516	0	0	0
rs639524	1	186225257	1	0	1	89515	0.00111712	0	0.00111712
rs640493	1	74926794	1	0	1	89515	0.00111712	0	0.00111712
rs640554	1	107990065	1	0	1	89515	0.00111712	0	0.00111712
rs640665	1	37517643	0	0	0	89516	0	0	0
rs640753	1	244497339	3	1	2	89513	0.00335136	0.00111712	0.00223424
rs640880	1	20907051	1	0	1	89515	0.00111712	0	0.00111712
rs641343	1	14518979	1	1	0	89515	0.00111712	0.00111712	0
rs641356	1	44287186	0	0	0	89516	0	0	0
rs641473	1	4388885	1	1	0	89515	0.00111712	0.00111712	0
rs641724	1	112356676	0	0	0	89516	0	0	0
rs6419476	1	216236311	2	2	0	89514	0.00223424	0.00223424	0
rs6419481	1	12198635	0	0	0	89516	0	0	0
rs6419490	1	231118264	1	1	0	89515	0.00111712	0.00111712	0
rs6420973	1	86720853	0	0	0	89516	0	0	0
rs6421774	1	205886813	0	0	0	89516	0	0	0
rs6422258	1	39406644	2	0	2	89514	0.00223424	0	0.00223424
rs642294	1	60494956	6	0	6	89510	0.00670271	0	0.00670271
rs6423173	1	171019772	1	1	0	89515	0.00111712	0.00111712	0
rs6424099	1	24881126	0	0	0	89516	0	0	0
rs6424228	1	232558345	1	1	0	89515	0.00111712	0.00111712	0
rs6424234	1	232670114	0	0	0	89516	0	0	0
rs6424258	1	233028828	0	0	0	89516	0	0	0
rs6424262	1	233144081	0	0	0	89516	0	0	0
rs6424279	1	233273881	0	0	0	89516	0	0	0
rs6424282	1	233284879	0	0	0	89516	0	0	0
rs6424379	1	145555653	7	3	4	89509	0.00781983	0.00335136	0.00446847
rs6424382	1	70596535	0	0	0	89516	0	0	0
rs6424411	1	71384940	3	0	3	89513	0.00335136	0	0.00335136
rs6424507	1	73408983	0	0	0	89516	0	0	0
rs6424572	1	74513945	2	1	1	89514	0.00223424	0.00111712	0.00111712
rs6424609	1	70363647	1	0	1	89515	0.00111712	0	0.00111712
rs6424633	1	79566969	3	2	1	89513	0.00335136	0.00223424	0.00111712
rs6424661	1	80052033	5	5	0	89511	0.00558559	0.00558559	0
rs6424682	1	80514544	3	2	1	89513	0.00335136	0.00223424	0.00111712
rs6424762	1	78749908	1	1	0	89515	0.00111712	0.00111712	0
rs6424813	1	181433468	0	0	0	89516	0	0	0
rs6424815	1	181507754	0	0	0	89516	0	0	0
rs6424866	1	182652564	0	0	0	89516	0	0	0
rs6424913	1	183798877	2	1	1	89514	0.00223424	0.00111712	0.00111712
rs6424925	1	184128264	1	1	0	89515	0.00111712	0.00111712	0
rs6424930	1	184158796	1	1	0	89515	0.00111712	0.00111712	0
rs6424956	1	172469707	0	0	0	89516	0	0	0
rs6424976	1	185317357	1	0	1	89515	0.00111712	0	0.00111712
rs6425189	1	172930064	0	0	0	89516	0	0	0
rs6425310	1	174971682	0	0	0	89516	0	0	0
rs6425356	1	171597996	1	1	0	89515	0.00111712	0.00111712	0
rs6425357	1	175738168	29	0	29	89487	0.0323964	0	0.0323964
rs6425386	1	176445702	1	1	0	89515	0.00111712	0.00111712	0
rs6425426	1	177436018	0	0	0	89516	0	0	0
rs6425468	1	171854198	1	1	0	89515	0.00111712	0.00111712	0
rs6425496	1	178661629	0	0	0	89516	0	0	0
rs6425507	1	178922451	0	0	0	89516	0	0	0
rs6425513	1	179006462	0	0	0	89516	0	0	0
rs6425558	1	179417347	0	0	0	89516	0	0	0
rs6425613	1	180172739	1	1	0	89515	0.00111712	0.00111712	0
rs6425616	1	180201184	1	1	0	89515	0.00111712	0.00111712	0
rs6425678	1	181185861	0	0	0	89516	0	0	0
rs6425686	1	31278481	0	0	0	89516	0	0	0
rs6425687	1	30328390	0	0	0	89516	0	0	0
rs6425696	1	30346086	0	0	0	89516	0	0	0
rs6425820	1	33936347	0	0	0	89516	0	0	0
rs6425840	1	30258944	0	0	0	89516	0	0	0
rs6425850	1	34308585	0	0	0	89516	0	0	0
rs6425861	1	34372503	0	0	0	89516	0	0	0
rs6425863	1	34398141	0	0	0	89516	0	0	0
rs6425872	1	34524849	0	0	0	89516	0	0	0
rs6425904	1	35094871	1	1	0	89515	0.00111712	0.00111712	0
rs6425939	1	35628789	14	0	14	89502	0.0156397	0	0.0156397
rs6425970	1	30858705	0	0	0	89516	0	0	0
rs6425977	1	36752433	0	0	0	89516	0	0	0
rs6426003	1	37430266	0	0	0	89516	0	0	0
rs6426075	1	225637606	0	0	0	89516	0	0	0
rs6426085	1	224434769	0	0	0	89516	0	0	0
rs6426110	1	224511533	0	0	0	89516	0	0	0
rs6426142	1	224768252	1	0	1	89515	0.00111712	0	0.00111712
rs6426191	1	247109168	13	0	13	89503	0.0145225	0	0.0145225
rs6426343	1	29865107	2	1	1	89514	0.00223424	0.00111712	0.00111712
rs6426376	1	5041894	2	1	1	89514	0.00223424	0.00111712	0.00111712
rs6426414	1	4527772	5	1	4	89511	0.00558559	0.00111712	0.00446847
rs6426421	1	4633639	6	1	5	89510	0.00670271	0.00111712	0.00558559
rs6426423	1	4656147	6	1	5	89510	0.00670271	0.00111712	0.00558559
rs6426488	1	228174528	0	0	0	89516	0	0	0
rs6426503	1	228651011	1	0	1	89515	0.00111712	0	0.00111712
rs6426514	1	228880115	1	0	1	89515	0.00111712	0	0.00111712
rs6426527	1	229049984	1	0	1	89515	0.00111712	0	0.00111712
rs6426551	1	226542049	0	0	0	89516	0	0	0
rs6426602	1	20319356	2	0	2	89514	0.00223424	0	0.00223424
rs6426635	1	20735452	0	0	0	89516	0	0	0
rs642668	1	193929977	3	2	1	89513	0.00335136	0.00223424	0.00111712
rs6426721	1	21972480	0	0	0	89516	0	0	0
rs6426724	1	22049667	0	0	0	89516	0	0	0
rs6426746	1	22629057	0	0	0	89516	0	0	0
rs6426749	1	22711473	11	11	0	89505	0.0122883	0.0122883	0
rs6426786	1	23470460	0	0	0	89516	0	0	0
rs6426825	1	20066490	0	0	0	89516	0	0	0
rs6426826	1	20101034	0	0	0	89516	0	0	0
rs6426833	1	20171860	0	0	0	89516	0	0	0
rs6426874	1	164619900	0	0	0	89516	0	0	0
rs6426901	1	165158705	3	0	3	89513	0.00335136	0	0.00335136
rs6426905	1	154706620	0	0	0	89516	0	0	0
rs6426912	1	165321568	0	0	0	89516	0	0	0
rs6426936	1	165684707	0	0	0	89516	0	0	0
rs6426960	1	165994886	0	0	0	89516	0	0	0
rs6426996	1	166331478	0	0	0	89516	0	0	0
rs6427005	1	153678097	1	0	1	89515	0.00111712	0	0.00111712
rs6427047	1	166914258	0	0	0	89516	0	0	0
rs6427065	1	167108096	0	0	0	89516	0	0	0
rs6427122	1	168274691	0	0	0	89516	0	0	0
rs6427151	1	168748125	0	0	0	89516	0	0	0
rs6427160	1	168892181	0	0	0	89516	0	0	0
rs6427185	1	169356833	1	1	0	89515	0.00111712	0.00111712	0
rs6427196	1	169481223	1	1	0	89515	0.00111712	0.00111712	0
rs6427200	1	169523706	2	1	1	89514	0.00223424	0.00111712	0.00111712
rs6427247	1	170380480	7	2	5	89509	0.00781983	0.00223424	0.00558559
rs6427268	1	153720690	1	0	1	89515	0.00111712	0	0.00111712
rs6427327	1	156688372	0	0	0	89516	0	0	0
rs6427349	1	157066819	0	0	0	89516	0	0	0
rs6427353	1	157109624	0	0	0	89516	0	0	0
rs6427354	1	157113556	0	0	0	89516	0	0	0
rs642737	1	55333453	0	0	0	89516	0	0	0
rs6427448	1	158739691	6	0	6	89510	0.00670271	0	0.00670271
rs6427504	1	160124875	0	0	0	89516	0	0	0
rs6427515	1	160325111	0	0	0	89516	0	0	0
rs6427528	1	160516308	0	0	0	89516	0	0	0
rs6427664	1	162214473	2	1	1	89514	0.00223424	0.00111712	0.00111712
rs6427668	1	162287125	1	0	1	89515	0.00111712	0	0.00111712
rs642774	1	84843465	2	0	2	89514	0.00223424	0	0.00223424
rs6427760	1	199181905	0	0	0	89516	0	0	0
rs6427782	1	199798339	0	0	0	89516	0	0	0
rs6427832	1	200466004	0	0	0	89516	0	0	0
rs6427893	1	201218342	0	0	0	89516	0	0	0
rs6427901	1	201340813	1	1	0	89515	0.00111712	0.00111712	0
rs6427912	1	201527417	0	0	0	89516	0	0	0
rs6427957	1	202562427	1	0	1	89515	0.00111712	0	0.00111712
rs6427967	1	202765279	1	0	1	89515	0.00111712	0	0.00111712
rs6427982	1	190073382	1	1	0	89515	0.00111712	0.00111712	0
rs6428006	1	203349652	0	0	0	89516	0	0	0
rs6428022	1	190497381	2	2	0	89514	0.00223424	0.00223424	0
rs6428044	1	191106183	7	2	5	89509	0.00781983	0.00223424	0.00558559
rs6428110	1	192558603	1	0	1	89515	0.00111712	0	0.00111712
rs6428137	1	192767967	3	0	3	89513	0.00335136	0	0.00335136
rs6428182	1	193592394	2	0	2	89514	0.00223424	0	0.00223424
rs6428282	1	195267072	4	0	4	89512	0.00446847	0	0.00446847
rs6428318	1	195923038	25	1	24	89491	0.027928	0.00111712	0.0268108
rs6428576	1	90607718	3	0	3	89513	0.00335136	0	0.00335136
rs6428632	1	88593050	0	0	0	89516	0	0	0
rs6428666	1	117255079	0	0	0	89516	0	0	0
rs6428667	1	117255270	0	0	0	89516	0	0	0
rs6428670	1	117367190	0	0	0	89516	0	0	0
rs6428677	1	116240026	0	0	0	89516	0	0	0
rs6428683	1	117714749	0	0	0	89516	0	0	0
rs6428742	1	118889632	2	1	1	89514	0.00223424	0.00111712	0.00111712
rs6428885	1	116779318	0	0	0	89516	0	0	0
rs6428895	1	116886230	0	0	0	89516	0	0	0
rs6428907	1	245422608	2	0	2	89514	0.00223424	0	0.00223424
rs6428914	1	245486835	2	0	2	89514	0.00223424	0	0.00223424
rs6428926	1	245668132	3	0	3	89513	0.00335136	0	0.00335136
rs6428948	1	236380077	2	1	1	89514	0.00223424	0.00111712	0.00111712
rs6428992	1	237257650	8	3	5	89508	0.00893695	0.00335136	0.00558559
rs6429079	1	238672294	44	1	43	89472	0.0491532	0.00111712	0.0480361
rs6429087	1	238720444	39	1	38	89477	0.0435676	0.00111712	0.0424505
rs6429142	1	239769983	1	1	0	89515	0.00111712	0.00111712	0
rs6429146	1	235710276	1	0	1	89515	0.00111712	0	0.00111712
rs6429196	1	235774836	2	0	2	89514	0.00223424	0	0.00223424
rs6429214	1	240763283	4	2	2	89512	0.00446847	0.00223424	0.00223424
rs6429215	1	240798089	5	2	3	89511	0.00558559	0.00223424	0.00335136
rs6429226	1	241015766	3	2	1	89513	0.00335136	0.00223424	0.00111712
rs6429230	1	241133108	4	2	2	89512	0.00446847	0.00223424	0.00223424
rs6429236	1	241159319	5	2	3	89511	0.00558559	0.00223424	0.00335136
rs6429246	1	241334960	6	4	2	89510	0.00670271	0.00446847	0.00223424
rs6429339	1	242375779	5	3	2	89511	0.00558559	0.00335136	0.00223424
rs6429426	1	236085002	1	0	1	89515	0.00111712	0	0.00111712
rs6429446	1	244205583	1	0	1	89515	0.00111712	0	0.00111712
rs6429491	1	244750094	2	1	1	89514	0.00223424	0.00111712	0.00111712
rs6429500	1	244886134	2	0	2	89514	0.00223424	0	0.00223424
rs6429601	1	46981536	0	0	0	89516	0	0	0
rs642961	1	209989270	0	0	0	89516	0	0	0
rs6429661	1	14780811	0	0	0	89516	0	0	0
rs6429664	1	14846789	0	0	0	89516	0	0	0
rs6429728	1	15540685	0	0	0	89516	0	0	0
rs6429732	1	15558938	0	0	0	89516	0	0	0
rs6429759	1	15910003	0	0	0	89516	0	0	0
rs6429800	1	14228077	0	0	0	89516	0	0	0
rs643001	1	117142239	0	0	0	89516	0	0	0
rs643042	1	43489969	0	0	0	89516	0	0	0
rs643559	1	112384332	0	0	0	89516	0	0	0
rs643747	1	31118729	0	0	0	89516	0	0	0
rs644850	1	229141933	7	5	2	89509	0.00781983	0.00558559	0.00223424
rs644879	1	33215380	0	0	0	89516	0	0	0
rs646193	1	23688178	0	0	0	89516	0	0	0
rs646198	1	30885525	0	0	0	89516	0	0	0
rs646443	1	64994828	1	1	0	89515	0.00111712	0.00111712	0
rs646689	1	32372026	0	0	0	89516	0	0	0
rs646705	1	218704179	9	0	9	89507	0.0100541	0	0.0100541
rs646776	1	109818530	6	0	6	89510	0.00670271	0	0.00670271
rs646817	1	207757936	1	0	1	89515	0.00111712	0	0.00111712
rs647287	1	14539152	1	1	0	89515	0.00111712	0.00111712	0
rs647554	1	61274442	0	0	0	89516	0	0	0
rs647831	1	30891792	0	0	0	89516	0	0	0
rs647890	1	77190350	22	22	0	89494	0.0245766	0.0245766	0
rs647932	1	47984438	0	0	0	89516	0	0	0
rs648106	1	210459332	0	0	0	89516	0	0	0
rs648429	1	181825184	0	0	0	89516	0	0	0
rs648556	1	72352237	0	0	0	89516	0	0	0
rs648787	1	61296240	0	0	0	89516	0	0	0
rs648889	1	172187819	1	1	0	89515	0.00111712	0.00111712	0
rs649009	1	210459159	0	0	0	89516	0	0	0
rs649214	1	34150551	0	0	0	89516	0	0	0
rs649275	1	209950681	0	0	0	89516	0	0	0
rs649608	1	64313696	3	2	1	89513	0.00335136	0.00223424	0.00111712
rs649812	1	238778872	3	3	0	89513	0.00335136	0.00335136	0
rs649859	1	60464168	6	0	6	89510	0.00670271	0	0.00670271
rs650643	1	48539298	0	0	0	89516	0	0	0
rs650676	1	30885210	0	0	0	89516	0	0	0
rs650720	1	201749156	0	0	0	89516	0	0	0
rs650877	1	207748793	0	0	0	89516	0	0	0
rs651141	1	209955848	0	0	0	89516	0	0	0
rs651473	1	236649364	2	0	2	89514	0.00223424	0	0.00223424
rs651480	1	208171368	0	0	0	89516	0	0	0
rs651743	1	18268281	1	0	1	89515	0.00111712	0	0.00111712
rs652109	1	38157717	0	0	0	89516	0	0	0
rs652334	1	112403295	0	0	0	89516	0	0	0
rs652727	1	208164369	0	0	0	89516	0	0	0
rs652785	1	57340727	0	0	0	89516	0	0	0
rs653740	1	236644617	2	0	2	89514	0.00223424	0	0.00223424
rs6537651	1	110585137	0	0	0	89516	0	0	0
rs6537666	1	111082521	0	0	0	89516	0	0	0
rs6537709	1	112133615	4	0	4	89512	0.00446847	0	0.00446847
rs6537730	1	112773825	0	0	0	89516	0	0	0
rs6537736	1	112911324	0	0	0	89516	0	0	0
rs6537742	1	113085197	1	0	1	89515	0.00111712	0	0.00111712
rs6537754	1	113278651	3	0	3	89513	0.00335136	0	0.00335136
rs6537789	1	113942108	2	0	2	89514	0.00223424	0	0.00223424
rs6537810	1	114642562	5	0	5	89511	0.00558559	0	0.00558559
rs6537816	1	114750905	1	0	1	89515	0.00111712	0	0.00111712
rs6537825	1	114948281	0	0	0	89516	0	0	0
rs6537880	1	110369740	1	0	1	89515	0.00111712	0	0.00111712
rs6537885	1	110478803	0	0	0	89516	0	0	0
rs6540451	1	208225357	0	0	0	89516	0	0	0
rs6540503	1	209239811	3	3	0	89513	0.00335136	0.00335136	0
rs6540512	1	206813737	1	1	0	89515	0.00111712	0.00111712	0
rs6540570	1	210108473	1	0	1	89515	0.00111712	0	0.00111712
rs6540592	1	210572449	0	0	0	89516	0	0	0
rs6540610	1	210781750	0	0	0	89516	0	0	0
rs6540679	1	211491152	0	0	0	89516	0	0	0
rs654072	1	201439473	0	0	0	89516	0	0	0
rs6540756	1	212878828	1	0	1	89515	0.00111712	0	0.00111712
rs6540796	1	213821667	0	0	0	89516	0	0	0
rs6540803	1	214009019	0	0	0	89516	0	0	0
rs6540896	1	207440851	2	1	1	89514	0.00223424	0.00111712	0.00111712
rs6540911	1	215974257	1	0	1	89515	0.00111712	0	0.00111712
rs6540916	1	216069531	1	0	1	89515	0.00111712	0	0.00111712
rs6540934	1	10569930	1	0	1	89515	0.00111712	0	0.00111712
rs6540940	1	10651460	1	0	1	89515	0.00111712	0	0.00111712
rs6540951	1	10879725	2	0	2	89514	0.00223424	0	0.00223424
rs6540954	1	10977102	1	0	1	89515	0.00111712	0	0.00111712
rs6541030	1	12608178	102	0	102	89414	0.113946	0	0.113946
rs6541085	1	10285709	2	1	1	89514	0.00223424	0.00111712	0.00111712
rs6541105	1	220006085	1	0	1	89515	0.00111712	0	0.00111712
rs6541127	1	220401009	1	0	1	89515	0.00111712	0	0.00111712
rs6541128	1	220489544	2	0	2	89514	0.00223424	0	0.00223424
rs6541166	1	221069370	1	0	1	89515	0.00111712	0	0.00111712
rs6541226	1	219625808	2	1	1	89514	0.00223424	0.00111712	0.00111712
rs6541234	1	219001663	4	1	3	89512	0.00446847	0.00111712	0.00335136
rs6541239	1	231079381	1	1	0	89515	0.00111712	0.00111712	0
rs6541264	1	230205013	0	0	0	89516	0	0	0
rs6541281	1	231813134	217	3	214	89299	0.242415	0.00335136	0.239063
rs6541290	1	232033478	1	1	0	89515	0.00111712	0.00111712	0
rs6541299	1	230307332	1	0	1	89515	0.00111712	0	0.00111712
rs6541320	1	230683403	0	0	0	89516	0	0	0
rs6541330	1	230884363	2	1	1	89514	0.00223424	0.00111712	0.00111712
rs6541343	1	94689027	2	1	1	89514	0.00223424	0.00111712	0.00111712
rs6541361	1	95171891	2	2	0	89514	0.00223424	0.00223424	0
rs654165	1	60226496	5	0	5	89511	0.00558559	0	0.00558559
rs654464	1	109649053	9	0	9	89507	0.0100541	0	0.0100541
rs654523	1	210413739	0	0	0	89516	0	0	0
rs654897	1	201530119	0	0	0	89516	0	0	0
rs654961	1	42444975	1	1	0	89515	0.00111712	0.00111712	0
rs654984	1	209937382	0	0	0	89516	0	0	0
rs655315	1	110215178	2	0	2	89514	0.00223424	0	0.00223424
rs655903	1	22971019	0	0	0	89516	0	0	0
rs656709	1	108073587	2	0	2	89514	0.00223424	0	0.00223424
rs656868	1	23607503	0	0	0	89516	0	0	0
rs657244	1	10551763	0	0	0	89516	0	0	0
rs657300	1	60876186	6	0	6	89510	0.00670271	0	0.00670271
rs657373	1	60484684	6	0	6	89510	0.00670271	0	0.00670271
rs657452	1	49589847	4	2	2	89512	0.00446847	0.00223424	0.00223424
rs657471	1	57697059	1	0	1	89515	0.00111712	0	0.00111712
rs657605	1	111736637	1	0	1	89515	0.00111712	0	0.00111712
rs6576945	1	84252882	2	1	1	89514	0.00223424	0.00111712	0.00111712
rs6577168	1	100806404	1	0	1	89515	0.00111712	0	0.00111712
rs6577244	1	101848719	0	0	0	89516	0	0	0
rs6577309	1	102714517	436	435	1	89080	0.487064	0.485947	0.00111712
rs6577380	1	99963251	0	0	0	89516	0	0	0
rs6577390	1	100115560	0	0	0	89516	0	0	0
rs6577410	1	7112390	1	0	1	89515	0.00111712	0	0.00111712
rs6577445	1	7513025	0	0	0	89516	0	0	0
rs6577449	1	7598094	3	0	3	89513	0.00335136	0	0.00335136
rs6577484	1	8419420	0	0	0	89516	0	0	0
rs6577546	1	9039022	8	0	8	89508	0.00893695	0	0.00893695
rs657816	1	30919030	6	0	6	89510	0.00670271	0	0.00670271
rs6582997	1	107496495	0	0	0	89516	0	0	0
rs6583007	1	107676684	0	0	0	89516	0	0	0
rs6583042	1	108246246	1	0	1	89515	0.00111712	0	0.00111712
rs6583050	1	108336974	3	0	3	89513	0.00335136	0	0.00335136
rs6583052	1	108393409	3	0	3	89513	0.00335136	0	0.00335136
rs6583061	1	105365300	16	10	6	89500	0.0178739	0.0111712	0.00670271
rs6583142	1	105836241	1	1	0	89515	0.00111712	0.00111712	0
rs6586361	1	235119382	1	0	1	89515	0.00111712	0	0.00111712
rs6586363	1	234143175	4	3	1	89512	0.00446847	0.00335136	0.00111712
rs6586371	1	234293652	2	1	1	89514	0.00223424	0.00111712	0.00111712
rs6586377	1	234300593	2	1	1	89514	0.00223424	0.00111712	0.00111712
rs6586381	1	234399098	2	1	1	89514	0.00223424	0.00111712	0.00111712
rs6586405	1	234739101	0	0	0	89516	0	0	0
rs6586504	1	17474127	0	0	0	89516	0	0	0
rs6587386	1	248058265	9	2	7	89507	0.0100541	0.00223424	0.00781983
rs6587440	1	248415662	5	3	2	89511	0.00558559	0.00335136	0.00223424
rs6587472	1	248577691	6	3	3	89510	0.00670271	0.00335136	0.00335136
rs6587552	1	151018861	0	0	0	89516	0	0	0
rs6587622	1	151814405	5	0	5	89511	0.00558559	0	0.00558559
rs6587625	1	151820324	5	0	5	89511	0.00558559	0	0.00558559
rs6587627	1	151846059	6	0	6	89510	0.00670271	0	0.00670271
rs6587641	1	151978039	5	0	5	89511	0.00558559	0	0.00558559
rs6587667	1	152329852	0	0	0	89516	0	0	0
rs6587673	1	152430152	1	0	1	89515	0.00111712	0	0.00111712
rs6587709	1	152862466	0	0	0	89516	0	0	0
rs6587764	1	57569847	1	0	1	89515	0.00111712	0	0.00111712
rs6587830	1	59057933	0	0	0	89516	0	0	0
rs6587879	1	60756493	5	0	5	89511	0.00558559	0	0.00558559
rs6587925	1	61895589	1	1	0	89515	0.00111712	0.00111712	0
rs6587943	1	62129132	1	1	0	89515	0.00111712	0.00111712	0
rs6587971	1	62836976	1	1	0	89515	0.00111712	0.00111712	0
rs6588015	1	63638714	2	2	0	89514	0.00223424	0.00223424	0
rs6588043	1	63956190	4	2	2	89512	0.00446847	0.00223424	0.00223424
rs6588064	1	64167237	3	2	1	89513	0.00335136	0.00223424	0.00111712
rs6588083	1	64614011	2	1	1	89514	0.00223424	0.00111712	0.00111712
rs6588184	1	66524757	0	0	0	89516	0	0	0
rs6588283	1	68299797	0	0	0	89516	0	0	0
rs6588471	1	53644967	0	0	0	89516	0	0	0
rs6588490	1	48224494	0	0	0	89516	0	0	0
rs6588505	1	48254782	0	0	0	89516	0	0	0
rs6588528	1	55156881	8	0	8	89508	0.00893695	0	0.00893695
rs6588562	1	56027175	0	0	0	89516	0	0	0
rs6588624	1	56849539	0	0	0	89516	0	0	0
rs6588639	1	48496056	0	0	0	89516	0	0	0
rs6588656	1	57348323	0	0	0	89516	0	0	0
rs658980	1	89045338	2	0	2	89514	0.00223424	0	0.00223424
rs659234	1	181808610	0	0	0	89516	0	0	0
rs6593520	1	76398305	3	2	1	89513	0.00335136	0.00223424	0.00111712
rs6593584	1	76080162	7	0	7	89509	0.00781983	0	0.00781983
rs6593611	1	97001996	0	0	0	89516	0	0	0
rs6593639	1	97670325	6	0	6	89510	0.00670271	0	0.00670271
rs6593652	1	95782533	0	0	0	89516	0	0	0
rs6593689	1	96393689	1	0	1	89515	0.00111712	0	0.00111712
rs6593803	1	147205770	43	16	27	89473	0.0480361	0.0178739	0.0301622
rs6593944	1	205458350	0	0	0	89516	0	0	0
rs6593945	1	203762306	0	0	0	89516	0	0	0
rs6593958	1	205602553	0	0	0	89516	0	0	0
rs6593973	1	205885916	0	0	0	89516	0	0	0
rs6594001	1	204266980	0	0	0	89516	0	0	0
rs659406	1	64256018	3	2	1	89513	0.00335136	0.00223424	0.00111712
rs659459	1	6873932	0	0	0	89516	0	0	0
rs659580	1	170633896	3	3	0	89513	0.00335136	0.00335136	0
rs659810	1	18277480	1	0	1	89515	0.00111712	0	0.00111712
rs659844	1	60230074	5	0	5	89511	0.00558559	0	0.00558559
rs6598858	1	26909765	0	0	0	89516	0	0	0
rs6598860	1	27021684	0	0	0	89516	0	0	0
rs6598879	1	27586900	0	0	0	89516	0	0	0
rs6598919	1	28432549	1	0	1	89515	0.00111712	0	0.00111712
rs6600248	1	25305157	0	0	0	89516	0	0	0
rs6600257	1	25472465	1	0	1	89515	0.00111712	0	0.00111712
rs6600267	1	25508191	1	0	1	89515	0.00111712	0	0.00111712
rs6600278	1	39404551	2	0	2	89514	0.00223424	0	0.00223424
rs6600323	1	40743727	0	0	0	89516	0	0	0
rs6600361	1	41441267	2	0	2	89514	0.00223424	0	0.00223424
rs6600373	1	41831554	0	0	0	89516	0	0	0
rs6600436	1	38469500	0	0	0	89516	0	0	0
rs6600662	1	121230790	16	0	16	89500	0.0178739	0	0.0178739
rs660240	1	109817838	6	0	6	89510	0.00670271	0	0.00670271
rs6603782	1	1171417	17	10	7	89499	0.018991	0.0111712	0.00781983
rs6603821	1	5267850	4	1	3	89512	0.00446847	0.00111712	0.00335136
rs6603835	1	5475663	4	1	3	89512	0.00446847	0.00111712	0.00335136
rs6603840	1	5486898	4	1	3	89512	0.00446847	0.00111712	0.00335136
rs6603859	1	16706075	0	0	0	89516	0	0	0
rs6603884	1	16492862	0	0	0	89516	0	0	0
rs6603893	1	18615392	0	0	0	89516	0	0	0
rs6603908	1	19100057	0	0	0	89516	0	0	0
rs6604099	1	98444582	0	0	0	89516	0	0	0
rs6604561	1	217947738	1	1	0	89515	0.00111712	0.00111712	0
rs6604562	1	217971993	1	1	0	89515	0.00111712	0.00111712	0
rs6604578	1	218201594	0	0	0	89516	0	0	0
rs6604596	1	216634445	14	13	1	89502	0.0156397	0.0145225	0.00111712
rs6604625	1	216675354	3	3	0	89513	0.00335136	0.00335136	0
rs6604627	1	216691305	3	3	0	89513	0.00335136	0.00335136	0
rs6604631	1	216707519	3	3	0	89513	0.00335136	0.00335136	0
rs6604652	1	217256257	0	0	0	89516	0	0	0
rs6604654	1	217279717	0	0	0	89516	0	0	0
rs6604676	1	222042179	1	0	1	89515	0.00111712	0	0.00111712
rs6604689	1	222078040	1	0	1	89515	0.00111712	0	0.00111712
rs6604717	1	223647907	21	0	21	89495	0.0234595	0	0.0234595
rs6604867	1	74992278	1	0	1	89515	0.00111712	0	0.00111712
rs6604879	1	224239031	0	0	0	89516	0	0	0
rs6604920	1	83094381	2	1	1	89514	0.00223424	0.00111712	0.00111712
rs6604921	1	83098959	2	1	1	89514	0.00223424	0.00111712	0.00111712
rs6605046	1	232353388	1	0	1	89515	0.00111712	0	0.00111712
rs6605059	1	919419	29	22	7	89487	0.0323964	0.0245766	0.00781983
rs6605081	1	1930754	2	0	2	89514	0.00223424	0	0.00223424
rs6605249	1	245969003	8	2	6	89508	0.00893695	0.00223424	0.00670271
rs660659	1	31080076	0	0	0	89516	0	0	0
rs660899	1	44117006	0	0	0	89516	0	0	0
rs661136	1	78603383	0	0	0	89516	0	0	0
rs661352	1	10890155	2	0	2	89514	0.00223424	0	0.00223424
rs661595	1	96051831	0	0	0	89516	0	0	0
rs661678	1	146978395	37	16	21	89479	0.0413334	0.0178739	0.0234595
rs661977	1	18272751	1	0	1	89515	0.00111712	0	0.00111712
rs662140	1	232497630	1	0	1	89515	0.00111712	0	0.00111712
rs662150	1	219138400	2	1	1	89514	0.00223424	0.00111712	0.00111712
rs662495	1	61377516	1	1	0	89515	0.00111712	0.00111712	0
rs662921	1	181416024	0	0	0	89516	0	0	0
rs663428	1	38206797	0	0	0	89516	0	0	0
rs663664	1	96152394	1	0	1	89515	0.00111712	0	0.00111712
rs663824	1	43649508	1	1	0	89515	0.00111712	0.00111712	0
rs664051	1	70869116	0	0	0	89516	0	0	0
rs664350	1	41108094	0	0	0	89516	0	0	0
rs66463959	1	9069412	2	0	2	89514	0.00223424	0	0.00223424
rs664678	1	77075470	0	0	0	89516	0	0	0
rs664696	1	54703197	0	0	0	89516	0	0	0
rs664896	1	201628990	0	0	0	89516	0	0	0
rs66515830	1	60377389	6	0	6	89510	0.00670271	0	0.00670271
rs66530931	1	224689853	0	0	0	89516	0	0	0
rs66534822	1	223227220	1	0	1	89515	0.00111712	0	0.00111712
rs66539320	1	170886644	0	0	0	89516	0	0	0
rs66545517	1	102040140	0	0	0	89516	0	0	0
rs6655953	1	111371644	0	0	0	89516	0	0	0
rs6655954	1	231728781	272	0	272	89244	0.303856	0	0.303856
rs6655978	1	175403509	1	0	1	89515	0.00111712	0	0.00111712
rs6656000	1	240227089	5	2	3	89511	0.00558559	0.00223424	0.00335136
rs6656007	1	31504963	0	0	0	89516	0	0	0
rs665606	1	244443403	3	1	2	89513	0.00335136	0.00111712	0.00223424
rs6656076	1	168815719	0	0	0	89516	0	0	0
rs6656185	1	38640565	0	0	0	89516	0	0	0
rs6656223	1	5015844	2	1	1	89514	0.00223424	0.00111712	0.00111712
rs6656245	1	4543663	5	1	4	89511	0.00558559	0.00111712	0.00446847
rs6656287	1	32252615	0	0	0	89516	0	0	0
rs6656290	1	54943752	10	0	10	89506	0.0111712	0	0.0111712
rs6656317	1	37432180	0	0	0	89516	0	0	0
rs6656327	1	233429284	0	0	0	89516	0	0	0
rs6656428	1	208529471	0	0	0	89516	0	0	0
rs6656441	1	186182382	1	0	1	89515	0.00111712	0	0.00111712
rs6656445	1	207789393	0	0	0	89516	0	0	0
rs6656499	1	180209467	1	1	0	89515	0.00111712	0.00111712	0
rs6656566	1	53878651	0	0	0	89516	0	0	0
rs6656584	1	78721238	1	1	0	89515	0.00111712	0.00111712	0
rs6656638	1	66645924	0	0	0	89516	0	0	0
rs6656706	1	213120103	2	0	2	89514	0.00223424	0	0.00223424
rs6656751	1	108488463	3	0	3	89513	0.00335136	0	0.00335136
rs6656762	1	241808411	5	4	1	89511	0.00558559	0.00446847	0.00111712
rs6656765	1	231054409	1	1	0	89515	0.00111712	0.00111712	0
rs6656771	1	39396070	2	0	2	89514	0.00223424	0	0.00223424
rs6656834	1	61913991	1	1	0	89515	0.00111712	0.00111712	0
rs6656841	1	30875987	0	0	0	89516	0	0	0
rs6656933	1	157197805	0	0	0	89516	0	0	0
rs6656979	1	159782181	0	0	0	89516	0	0	0
rs66569828	1	185241793	1	0	1	89515	0.00111712	0	0.00111712
rs6657022	1	30720817	1	1	0	89515	0.00111712	0.00111712	0
rs6657047	1	88001013	0	0	0	89516	0	0	0
rs6657097	1	157130719	0	0	0	89516	0	0	0
rs6657123	1	239306468	1	1	0	89515	0.00111712	0.00111712	0
rs6657202	1	48236963	0	0	0	89516	0	0	0
rs6657234	1	213311427	2	0	2	89514	0.00223424	0	0.00223424
rs6657239	1	94564483	2	1	1	89514	0.00223424	0.00111712	0.00111712
rs6657250	1	216219781	2	2	0	89514	0.00223424	0.00223424	0
rs6657309	1	29743408	2	0	2	89514	0.00223424	0	0.00223424
rs6657332	1	237830895	3	1	2	89513	0.00335136	0.00111712	0.00223424
rs6657426	1	86921694	0	0	0	89516	0	0	0
rs6657427	1	248032168	7	1	6	89509	0.00781983	0.00111712	0.00670271
rs6657490	1	229142466	7	5	2	89509	0.00781983	0.00558559	0.00223424
rs6657506	1	96269870	1	0	1	89515	0.00111712	0	0.00111712
rs6657535	1	9180359	1	0	1	89515	0.00111712	0	0.00111712
rs6657633	1	220501610	2	0	2	89514	0.00223424	0	0.00223424
rs6657710	1	107698007	0	0	0	89516	0	0	0
rs6657722	1	162893276	4	0	4	89512	0.00446847	0	0.00446847
rs665774	1	169953241	6	1	5	89510	0.00670271	0.00111712	0.00558559
rs6657743	1	246893948	6	2	4	89510	0.00670271	0.00223424	0.00446847
rs6657751	1	102469386	1	0	1	89515	0.00111712	0	0.00111712
rs6657799	1	192552600	1	0	1	89515	0.00111712	0	0.00111712
rs6657804	1	212050066	0	0	0	89516	0	0	0
rs6657810	1	117715026	0	0	0	89516	0	0	0
rs6657845	1	105484805	2	1	1	89514	0.00223424	0.00111712	0.00111712
rs6657867	1	28696852	1	0	1	89515	0.00111712	0	0.00111712
rs6657936	1	58528820	2	1	1	89514	0.00223424	0.00111712	0.00111712
rs6657946	1	237639136	0	0	0	89516	0	0	0
rs6658019	1	192552802	1	0	1	89515	0.00111712	0	0.00111712
rs6658023	1	10847340	1	0	1	89515	0.00111712	0	0.00111712
rs6658044	1	187258353	9	7	2	89507	0.0100541	0.00781983	0.00223424
rs6658076	1	218347150	0	0	0	89516	0	0	0
rs6658104	1	59364918	0	0	0	89516	0	0	0
rs6658227	1	248224216	2	1	1	89514	0.00223424	0.00111712	0.00111712
rs6658239	1	240511965	9	6	3	89507	0.0100541	0.00670271	0.00335136
rs6658302	1	77908985	0	0	0	89516	0	0	0
rs6658308	1	238654555	33	1	32	89483	0.0368649	0.00111712	0.0357478
rs6658356	1	3280253	0	0	0	89516	0	0	0
rs6658372	1	4488979	5	1	4	89511	0.00558559	0.00111712	0.00446847
rs6658384	1	238691992	44	1	43	89472	0.0491532	0.00111712	0.0480361
rs6658450	1	199428249	0	0	0	89516	0	0	0
rs6658459	1	165917032	0	0	0	89516	0	0	0
rs6658575	1	33911676	0	0	0	89516	0	0	0
rs6658643	1	86518530	0	0	0	89516	0	0	0
rs6658698	1	181060791	0	0	0	89516	0	0	0
rs6658712	1	43285544	0	0	0	89516	0	0	0
rs6658744	1	14776392	0	0	0	89516	0	0	0
rs66587648	1	162415426	1	0	1	89515	0.00111712	0	0.00111712
rs6658825	1	75974819	6	0	6	89510	0.00670271	0	0.00670271
rs6658845	1	116717619	6	6	0	89510	0.00670271	0.00670271	0
rs66588531	1	239528259	2	1	1	89514	0.00223424	0.00111712	0.00111712
rs6658881	1	8751268	1	0	1	89515	0.00111712	0	0.00111712
rs6658908	1	15056096	0	0	0	89516	0	0	0
rs6658964	1	31722059	0	0	0	89516	0	0	0
rs6659024	1	246495633	18	11	7	89498	0.0201081	0.0122883	0.00781983
rs6659113	1	226996412	0	0	0	89516	0	0	0
rs6659184	1	83465396	3	2	1	89513	0.00335136	0.00223424	0.00111712
rs6659331	1	242856905	2	1	1	89514	0.00223424	0.00111712	0.00111712
rs6659346	1	159995809	0	0	0	89516	0	0	0
rs6659350	1	175735380	38	0	38	89478	0.0424505	0	0.0424505
rs6659351	1	102291637	1	0	1	89515	0.00111712	0	0.00111712
rs6659366	1	17800419	1	0	1	89515	0.00111712	0	0.00111712
rs6659392	1	178598873	0	0	0	89516	0	0	0
rs6659396	1	195883771	1	1	0	89515	0.00111712	0.00111712	0
rs6659413	1	38671406	0	0	0	89516	0	0	0
rs6659428	1	177863472	0	0	0	89516	0	0	0
rs6659436	1	10219202	1	1	0	89515	0.00111712	0.00111712	0
rs6659655	1	214920883	1	0	1	89515	0.00111712	0	0.00111712
rs6659674	1	229243071	11	1	10	89505	0.0122883	0.00111712	0.0111712
rs6659760	1	81345264	5	5	0	89511	0.00558559	0.00558559	0
rs6659761	1	175183939	3	1	2	89513	0.00335136	0.00111712	0.00223424
rs6659817	1	247340756	28	0	28	89488	0.0312793	0	0.0312793
rs6659875	1	182259826	0	0	0	89516	0	0	0
rs6659878	1	242403027	3	1	2	89513	0.00335136	0.00111712	0.00223424
rs6659953	1	162249697	1	0	1	89515	0.00111712	0	0.00111712
rs6659967	1	104780640	2	1	1	89514	0.00223424	0.00111712	0.00111712
rs6659997	1	90272372	1	0	1	89515	0.00111712	0	0.00111712
rs666003	1	108079945	2	0	2	89514	0.00223424	0	0.00223424
rs6660065	1	241159848	5	2	3	89511	0.00558559	0.00223424	0.00335136
rs6660087	1	209939792	0	0	0	89516	0	0	0
rs6660167	1	94888021	50	0	50	89466	0.0558559	0	0.0558559
rs6660176	1	39460853	2	0	2	89514	0.00223424	0	0.00223424
rs6660196	1	168874798	0	0	0	89516	0	0	0
rs6660273	1	193482494	4	2	2	89512	0.00446847	0.00223424	0.00223424
rs6660333	1	15068997	0	0	0	89516	0	0	0
rs6660382	1	81222277	3	3	0	89513	0.00335136	0.00335136	0
rs6660403	1	24908619	0	0	0	89516	0	0	0
rs6660415	1	211282681	0	0	0	89516	0	0	0
rs6660484	1	92172608	12	6	6	89504	0.0134054	0.00670271	0.00670271
rs6660495	1	80248438	14	13	1	89502	0.0156397	0.0145225	0.00111712
rs6660498	1	99682616	0	0	0	89516	0	0	0
rs666054	1	216160737	0	0	0	89516	0	0	0
rs6660568	1	48082491	0	0	0	89516	0	0	0
rs6660579	1	224916592	1	0	1	89515	0.00111712	0	0.00111712
rs6660584	1	182731008	0	0	0	89516	0	0	0
rs6660621	1	50838990	0	0	0	89516	0	0	0
rs6660631	1	233782353	1	0	1	89515	0.00111712	0	0.00111712
rs6660700	1	236989608	36	33	3	89480	0.0402163	0.0368649	0.00335136
rs6660722	1	188862962	8	2	6	89508	0.00893695	0.00223424	0.00670271
rs6660726	1	214461354	0	0	0	89516	0	0	0
rs6660757	1	83971065	3	1	2	89513	0.00335136	0.00111712	0.00223424
rs6660811	1	241905190	9	4	5	89507	0.0100541	0.00446847	0.00558559
rs6660850	1	211806784	0	0	0	89516	0	0	0
rs6660879	1	84073640	2	1	1	89514	0.00223424	0.00111712	0.00111712
rs6660884	1	155026114	0	0	0	89516	0	0	0
rs6660895	1	95352049	1	1	0	89515	0.00111712	0.00111712	0
rs6660946	1	18733555	0	0	0	89516	0	0	0
rs6661015	1	62027586	1	1	0	89515	0.00111712	0.00111712	0
rs6661053	1	115039119	0	0	0	89516	0	0	0
rs6661074	1	205339119	0	0	0	89516	0	0	0
rs666111	1	43507898	0	0	0	89516	0	0	0
rs6661138	1	234659244	0	0	0	89516	0	0	0
rs6661174	1	171178090	4	4	0	89512	0.00446847	0.00446847	0
rs6661229	1	237382689	4	1	3	89512	0.00446847	0.00111712	0.00335136
rs6661510	1	102565669	1	0	1	89515	0.00111712	0	0.00111712
rs6661511	1	115437986	1	0	1	89515	0.00111712	0	0.00111712
rs666152	1	4518202	5	1	4	89511	0.00558559	0.00111712	0.00446847
rs6661547	1	230925464	0	0	0	89516	0	0	0
rs6661565	1	211859925	1	0	1	89515	0.00111712	0	0.00111712
rs6661602	1	145428296	9	3	6	89507	0.0100541	0.00335136	0.00670271
rs6661694	1	1978655	2	0	2	89514	0.00223424	0	0.00223424
rs6661767	1	15077567	0	0	0	89516	0	0	0
rs6661783	1	245341817	2	0	2	89514	0.00223424	0	0.00223424
rs6661827	1	205610774	0	0	0	89516	0	0	0
rs6661897	1	247343994	28	0	28	89488	0.0312793	0	0.0312793
rs6661961	1	152442289	1	0	1	89515	0.00111712	0	0.00111712
rs6661979	1	72458685	0	0	0	89516	0	0	0
rs6662005	1	236439916	2	1	1	89514	0.00223424	0.00111712	0.00111712
rs6662048	1	234449742	0	0	0	89516	0	0	0
rs6662127	1	245371412	2	0	2	89514	0.00223424	0	0.00223424
rs6662137	1	218542059	0	0	0	89516	0	0	0
rs6662272	1	45973124	0	0	0	89516	0	0	0
rs6662276	1	19166893	0	0	0	89516	0	0	0
rs6662316	1	244386214	1	1	0	89515	0.00111712	0.00111712	0
rs6662326	1	235777488	2	0	2	89514	0.00223424	0	0.00223424
rs6662382	1	158368846	6	0	6	89510	0.00670271	0	0.00670271
rs6662386	1	88190037	0	0	0	89516	0	0	0
rs6662401	1	168553057	1	1	0	89515	0.00111712	0.00111712	0
rs6662404	1	107919523	1	0	1	89515	0.00111712	0	0.00111712
rs6662448	1	68447267	0	0	0	89516	0	0	0
rs6662476	1	238706916	41	1	40	89475	0.0458019	0.00111712	0.0446847
rs6662502	1	63446754	2	2	0	89514	0.00223424	0.00223424	0
rs6662509	1	9317604	0	0	0	89516	0	0	0
rs6662527	1	7129388	1	0	1	89515	0.00111712	0	0.00111712
rs6662665	1	76068279	7	0	7	89509	0.00781983	0	0.00781983
rs6662678	1	112816851	0	0	0	89516	0	0	0
rs6662682	1	60730938	5	0	5	89511	0.00558559	0	0.00558559
rs6662701	1	80126241	2	1	1	89514	0.00223424	0.00111712	0.00111712
rs6662706	1	3732596	1	1	0	89515	0.00111712	0.00111712	0
rs6662744	1	236141234	1	0	1	89515	0.00111712	0	0.00111712
rs6662775	1	233337141	0	0	0	89516	0	0	0
rs6662846	1	75170143	5	0	5	89511	0.00558559	0	0.00558559
rs6662873	1	15254485	3	0	3	89513	0.00335136	0	0.00335136
rs6662965	1	111642226	1	0	1	89515	0.00111712	0	0.00111712
rs6663049	1	234704046	0	0	0	89516	0	0	0
rs6663097	1	115721902	0	0	0	89516	0	0	0
rs6663121	1	53687589	0	0	0	89516	0	0	0
rs6663144	1	245807983	5	1	4	89511	0.00558559	0.00111712	0.00446847
rs6663182	1	202827191	1	0	1	89515	0.00111712	0	0.00111712
rs6663215	1	104018310	7	2	5	89509	0.00781983	0.00223424	0.00558559
rs6663231	1	204946668	0	0	0	89516	0	0	0
rs6663292	1	111904494	1	1	0	89515	0.00111712	0.00111712	0
rs6663388	1	165046596	3	0	3	89513	0.00335136	0	0.00335136
rs6663424	1	62121416	1	1	0	89515	0.00111712	0.00111712	0
rs6663548	1	6564141	1	1	0	89515	0.00111712	0.00111712	0
rs6663570	1	239568007	1	1	0	89515	0.00111712	0.00111712	0
rs6663578	1	57068107	1	1	0	89515	0.00111712	0.00111712	0
rs6663620	1	90535344	4	0	4	89512	0.00446847	0	0.00446847
rs6663642	1	167161112	0	0	0	89516	0	0	0
rs6663660	1	29774262	2	0	2	89514	0.00223424	0	0.00223424
rs6663669	1	173105511	0	0	0	89516	0	0	0
rs6663709	1	85346387	2	0	2	89514	0.00223424	0	0.00223424
rs6663716	1	39182130	1	0	1	89515	0.00111712	0	0.00111712
rs6663733	1	167076611	0	0	0	89516	0	0	0
rs6663746	1	245743584	5	0	5	89511	0.00558559	0	0.00558559
rs6663759	1	244909440	2	0	2	89514	0.00223424	0	0.00223424
rs6663864	1	230328258	0	0	0	89516	0	0	0
rs6663882	1	8244145	0	0	0	89516	0	0	0
rs6663897	1	59940664	6	1	5	89510	0.00670271	0.00111712	0.00558559
rs6663957	1	34437596	0	0	0	89516	0	0	0
rs6664021	1	179748742	0	0	0	89516	0	0	0
rs6664060	1	163218439	2	2	0	89514	0.00223424	0.00223424	0
rs6664062	1	208855395	7	0	7	89509	0.00781983	0	0.00781983
rs6664070	1	116709648	6	6	0	89510	0.00670271	0.00670271	0
rs6664131	1	59396262	0	0	0	89516	0	0	0
rs6664183	1	153064002	0	0	0	89516	0	0	0
rs6664221	1	107909878	1	0	1	89515	0.00111712	0	0.00111712
rs6664298	1	242081875	11	6	5	89505	0.0122883	0.00670271	0.00558559
rs6664314	1	59056326	0	0	0	89516	0	0	0
rs6664332	1	248128929	5	1	4	89511	0.00558559	0.00111712	0.00446847
rs6664353	1	182938102	1	0	1	89515	0.00111712	0	0.00111712
rs6664366	1	66395756	0	0	0	89516	0	0	0
rs6664461	1	19809171	2	0	2	89514	0.00223424	0	0.00223424
rs666453	1	229181697	8	4	4	89508	0.00893695	0.00446847	0.00446847
rs6664679	1	205340269	0	0	0	89516	0	0	0
rs6664686	1	187757027	3	0	3	89513	0.00335136	0	0.00335136
rs6664771	1	245854042	5	1	4	89511	0.00558559	0.00111712	0.00446847
rs6664794	1	53234874	0	0	0	89516	0	0	0
rs6664827	1	44925508	0	0	0	89516	0	0	0
rs6664838	1	58849454	3	3	0	89513	0.00335136	0.00335136	0
rs6664864	1	174592050	5	5	0	89511	0.00558559	0.00558559	0
rs6664880	1	4952788	2	1	1	89514	0.00223424	0.00111712	0.00111712
rs6664943	1	14639101	1	1	0	89515	0.00111712	0.00111712	0
rs6664970	1	240489585	9	6	3	89507	0.0100541	0.00670271	0.00335136
rs6665002	1	240225246	5	2	3	89511	0.00558559	0.00223424	0.00335136
rs6665006	1	86424650	1	0	1	89515	0.00111712	0	0.00111712
rs6665065	1	192598266	3	0	3	89513	0.00335136	0	0.00335136
rs6665082	1	58759203	4	3	1	89512	0.00446847	0.00335136	0.00111712
rs6665102	1	201977600	0	0	0	89516	0	0	0
rs6665129	1	228140460	2	0	2	89514	0.00223424	0	0.00223424
rs6665259	1	117594287	0	0	0	89516	0	0	0
rs6665353	1	34564936	0	0	0	89516	0	0	0
rs6665380	1	88233770	0	0	0	89516	0	0	0
rs6665486	1	12117901	0	0	0	89516	0	0	0
rs6665631	1	8978514	4	0	4	89512	0.00446847	0	0.00446847
rs6665682	1	17968988	0	0	0	89516	0	0	0
rs66657441	1	19811652	2	0	2	89514	0.00223424	0	0.00223424
rs6665760	1	156336792	0	0	0	89516	0	0	0
rs6665763	1	95567336	2	0	2	89514	0.00223424	0	0.00223424
rs6665799	1	215955937	1	0	1	89515	0.00111712	0	0.00111712
rs6665979	1	200650063	0	0	0	89516	0	0	0
rs6666045	1	167024631	0	0	0	89516	0	0	0
rs6666086	1	165827488	0	0	0	89516	0	0	0
rs6666162	1	19176531	0	0	0	89516	0	0	0
rs6666194	1	216672805	3	3	0	89513	0.00335136	0.00335136	0
rs6666258	1	154814268	1	0	1	89515	0.00111712	0	0.00111712
rs6666271	1	48291425	0	0	0	89516	0	0	0
rs6666296	1	9890158	0	0	0	89516	0	0	0
rs6666387	1	102053450	1	0	1	89515	0.00111712	0	0.00111712
rs6666438	1	218738103	9	0	9	89507	0.0100541	0	0.0100541
rs6666453	1	4987424	2	1	1	89514	0.00223424	0.00111712	0.00111712
rs6666509	1	88300936	0	0	0	89516	0	0	0
rs6666540	1	210443546	0	0	0	89516	0	0	0
rs6666604	1	207345819	1	1	0	89515	0.00111712	0.00111712	0
rs6666618	1	5038093	2	1	1	89514	0.00223424	0.00111712	0.00111712
rs6666641	1	31125595	0	0	0	89516	0	0	0
rs6666652	1	94461717	0	0	0	89516	0	0	0
rs6666839	1	208177525	0	0	0	89516	0	0	0
rs6666851	1	242081840	11	6	5	89505	0.0122883	0.00670271	0.00558559
rs6666884	1	230299500	1	0	1	89515	0.00111712	0	0.00111712
rs6667045	1	154726567	0	0	0	89516	0	0	0
rs6667048	1	234636107	1	0	1	89515	0.00111712	0	0.00111712
rs6667053	1	235806045	2	0	2	89514	0.00223424	0	0.00223424
rs66670893	1	245267878	1	0	1	89515	0.00111712	0	0.00111712
rs6667166	1	182404101	0	0	0	89516	0	0	0
rs6667192	1	213123172	2	0	2	89514	0.00223424	0	0.00223424
rs6667202	1	206957092	1	1	0	89515	0.00111712	0.00111712	0
rs6667212	1	22722694	11	11	0	89505	0.0122883	0.0122883	0
rs6667220	1	15347640	2	0	2	89514	0.00223424	0	0.00223424
rs6667242	1	21826566	4	0	4	89512	0.00446847	0	0.00446847
rs6667264	1	176465969	1	1	0	89515	0.00111712	0.00111712	0
rs6667273	1	199145557	0	0	0	89516	0	0	0
rs6667299	1	25158500	0	0	0	89516	0	0	0
rs6667378	1	198000253	0	0	0	89516	0	0	0
rs6667450	1	36957831	0	0	0	89516	0	0	0
rs666750	1	31086685	0	0	0	89516	0	0	0
rs6667502	1	177111162	0	0	0	89516	0	0	0
rs66675624	1	63467388	4	4	0	89512	0.00446847	0.00446847	0
rs6667576	1	105725458	2	2	0	89514	0.00223424	0.00223424	0
rs6667615	1	66162630	0	0	0	89516	0	0	0
rs6667629	1	10524467	0	0	0	89516	0	0	0
rs6667667	1	241703565	3	2	1	89513	0.00335136	0.00223424	0.00111712
rs6667676	1	95421315	0	0	0	89516	0	0	0
rs6667735	1	220009078	1	0	1	89515	0.00111712	0	0.00111712
rs6667766	1	6475604	7	7	0	89509	0.00781983	0.00781983	0
rs6667798	1	39948785	1	0	1	89515	0.00111712	0	0.00111712
rs6667829	1	58610928	2	1	1	89514	0.00223424	0.00111712	0.00111712
rs6667930	1	52484849	0	0	0	89516	0	0	0
rs6668069	1	237349657	5	1	4	89511	0.00558559	0.00111712	0.00446847
rs6668085	1	239769578	1	1	0	89515	0.00111712	0.00111712	0
rs6668200	1	179121280	0	0	0	89516	0	0	0
rs66683180	1	110673169	0	0	0	89516	0	0	0
rs6668364	1	208866218	7	0	7	89509	0.00781983	0	0.00781983
rs6668478	1	245341153	2	0	2	89514	0.00223424	0	0.00223424
rs66686675	1	40186176	11	0	11	89505	0.0122883	0	0.0122883
rs6668704	1	168593726	1	1	0	89515	0.00111712	0.00111712	0
rs6668721	1	237127704	35	31	4	89481	0.0390992	0.0346307	0.00446847
rs6668722	1	226545776	0	0	0	89516	0	0	0
rs6668723	1	223845875	11	0	11	89505	0.0122883	0	0.0122883
rs6668794	1	95134903	43	2	41	89473	0.0480361	0.00223424	0.0458019
rs6668912	1	20762282	0	0	0	89516	0	0	0
rs6668930	1	35042445	7	1	6	89509	0.00781983	0.00111712	0.00670271
rs6669066	1	159986521	0	0	0	89516	0	0	0
rs6669110	1	19809002	2	0	2	89514	0.00223424	0	0.00223424
rs6669160	1	47087968	1	0	1	89515	0.00111712	0	0.00111712
rs6669190	1	234525940	0	0	0	89516	0	0	0
rs6669249	1	95531373	0	0	0	89516	0	0	0
rs6669351	1	220598076	2	0	2	89514	0.00223424	0	0.00223424
rs6669447	1	29149361	1	1	0	89515	0.00111712	0.00111712	0
rs6669543	1	161981025	1	0	1	89515	0.00111712	0	0.00111712
rs6669582	1	67730055	1	0	1	89515	0.00111712	0	0.00111712
rs6669685	1	206734044	1	1	0	89515	0.00111712	0.00111712	0
rs6669800	1	903321	30	23	7	89486	0.0335136	0.0256937	0.00781983
rs6669808	1	188775657	15	7	8	89501	0.0167568	0.00781983	0.00893695
rs6669877	1	199328001	1	1	0	89515	0.00111712	0.00111712	0
rs6669982	1	61704221	1	1	0	89515	0.00111712	0.00111712	0
rs6670073	1	198155858	0	0	0	89516	0	0	0
rs6670134	1	67592114	0	0	0	89516	0	0	0
rs6670149	1	176816777	1	1	0	89515	0.00111712	0.00111712	0
rs6670165	1	177280121	0	0	0	89516	0	0	0
rs6670341	1	214288010	0	0	0	89516	0	0	0
rs6670360	1	96308556	1	0	1	89515	0.00111712	0	0.00111712
rs6670388	1	237303426	8	3	5	89508	0.00893695	0.00335136	0.00558559
rs6670432	1	171324017	3	3	0	89513	0.00335136	0.00335136	0
rs6670501	1	106881800	2	0	2	89514	0.00223424	0	0.00223424
rs6670505	1	171426448	1	1	0	89515	0.00111712	0.00111712	0
rs6670560	1	32019153	1	1	0	89515	0.00111712	0.00111712	0
rs6670599	1	38185723	0	0	0	89516	0	0	0
rs6670617	1	174246712	3	1	2	89513	0.00335136	0.00111712	0.00223424
rs6670655	1	164739171	0	0	0	89516	0	0	0
rs6670762	1	185489752	1	0	1	89515	0.00111712	0	0.00111712
rs6670775	1	232096701	1	1	0	89515	0.00111712	0.00111712	0
rs6670777	1	176891234	0	0	0	89516	0	0	0
rs6670793	1	28060574	0	0	0	89516	0	0	0
rs6670814	1	204999292	0	0	0	89516	0	0	0
rs6670818	1	169869344	1	1	0	89515	0.00111712	0.00111712	0
rs6670829	1	24751920	0	0	0	89516	0	0	0
rs6670853	1	58352715	3	1	2	89513	0.00335136	0.00111712	0.00223424
rs6670984	1	145561594	7	3	4	89509	0.00781983	0.00335136	0.00446847
rs6671069	1	197913101	0	0	0	89516	0	0	0
rs6671072	1	14463067	1	1	0	89515	0.00111712	0.00111712	0
rs6671113	1	40560458	0	0	0	89516	0	0	0
rs6671127	1	68571220	0	0	0	89516	0	0	0
rs66711677	1	235167914	1	0	1	89515	0.00111712	0	0.00111712
rs6671200	1	95697529	0	0	0	89516	0	0	0
rs6671350	1	214601651	0	0	0	89516	0	0	0
rs6671356	1	1040026	4	0	4	89512	0.00446847	0	0.00446847
rs6671374	1	184621930	1	1	0	89515	0.00111712	0.00111712	0
rs6671482	1	3590425	2	1	1	89514	0.00223424	0.00111712	0.00111712
rs6671527	1	47080679	1	0	1	89515	0.00111712	0	0.00111712
rs6671606	1	64123868	5	2	3	89511	0.00558559	0.00223424	0.00335136
rs6671609	1	1112982	7	0	7	89509	0.00781983	0	0.00781983
rs6671618	1	57229041	0	0	0	89516	0	0	0
rs6671634	1	234228154	4	3	1	89512	0.00446847	0.00335136	0.00111712
rs66716637	1	158026348	7	0	7	89509	0.00781983	0	0.00781983
rs6671673	1	110949720	0	0	0	89516	0	0	0
rs6671772	1	213096114	0	0	0	89516	0	0	0
rs6671796	1	245358619	2	0	2	89514	0.00223424	0	0.00223424
rs6671889	1	5192703	3	1	2	89513	0.00335136	0.00111712	0.00223424
rs6671893	1	163775335	15	0	15	89501	0.0167568	0	0.0167568
rs6671926	1	227386971	4	3	1	89512	0.00446847	0.00335136	0.00111712
rs6671978	1	117019614	0	0	0	89516	0	0	0
rs6672020	1	182664258	0	0	0	89516	0	0	0
rs6672060	1	207159378	1	1	0	89515	0.00111712	0.00111712	0
rs6672120	1	42577444	1	1	0	89515	0.00111712	0.00111712	0
rs6672147	1	245288493	1	0	1	89515	0.00111712	0	0.00111712
rs6672183	1	210679612	0	0	0	89516	0	0	0
rs6672203	1	246569963	15	7	8	89501	0.0167568	0.00781983	0.00893695
rs667226	1	120293352	1	0	1	89515	0.00111712	0	0.00111712
rs6672305	1	116787096	0	0	0	89516	0	0	0
rs6672383	1	31424889	0	0	0	89516	0	0	0
rs6672395	1	179130359	0	0	0	89516	0	0	0
rs6672462	1	44997314	1	0	1	89515	0.00111712	0	0.00111712
rs6672521	1	164583355	1	0	1	89515	0.00111712	0	0.00111712
rs6672527	1	74338530	1	1	0	89515	0.00111712	0.00111712	0
rs6672666	1	238432884	4	3	1	89512	0.00446847	0.00335136	0.00111712
rs6672694	1	76752500	14	13	1	89502	0.0156397	0.0145225	0.00111712
rs6672740	1	96544805	1	0	1	89515	0.00111712	0	0.00111712
rs6672745	1	67788565	1	0	1	89515	0.00111712	0	0.00111712
rs6672780	1	164980830	3	0	3	89513	0.00335136	0	0.00335136
rs6672824	1	234128271	5	3	2	89511	0.00558559	0.00335136	0.00223424
rs6672844	1	76486884	1	0	1	89515	0.00111712	0	0.00111712
rs6672862	1	238783811	3	3	0	89513	0.00335136	0.00335136	0
rs6672903	1	119999212	2	0	2	89514	0.00223424	0	0.00223424
rs6672987	1	234695188	0	0	0	89516	0	0	0
rs6673009	1	171901805	1	1	0	89515	0.00111712	0.00111712	0
rs6673116	1	151504778	0	0	0	89516	0	0	0
rs6673301	1	116241211	0	0	0	89516	0	0	0
rs6673338	1	242200884	12	6	6	89504	0.0134054	0.00670271	0.00670271
rs6673363	1	30933736	6	0	6	89510	0.00670271	0	0.00670271
rs6673387	1	162458412	0	0	0	89516	0	0	0
rs6673408	1	198609305	0	0	0	89516	0	0	0
rs6673422	1	207253487	1	1	0	89515	0.00111712	0.00111712	0
rs6673545	1	234653716	1	0	1	89515	0.00111712	0	0.00111712
rs6673673	1	65546924	1	1	0	89515	0.00111712	0.00111712	0
rs6673681	1	173019182	0	0	0	89516	0	0	0
rs6673711	1	19235517	0	0	0	89516	0	0	0
rs6673823	1	234668280	0	0	0	89516	0	0	0
rs6673916	1	103645603	3	2	1	89513	0.00335136	0.00223424	0.00111712
rs6673920	1	183189331	0	0	0	89516	0	0	0
rs6673977	1	7736097	1	0	1	89515	0.00111712	0	0.00111712
rs6674019	1	43353134	0	0	0	89516	0	0	0
rs6674079	1	156486061	0	0	0	89516	0	0	0
rs6674092	1	232638409	0	0	0	89516	0	0	0
rs6674096	1	66972478	0	0	0	89516	0	0	0
rs6674167	1	163511425	1	0	1	89515	0.00111712	0	0.00111712
rs6674177	1	69334834	0	0	0	89516	0	0	0
rs6674337	1	19255754	0	0	0	89516	0	0	0
rs6674384	1	114455907	0	0	0	89516	0	0	0
rs6674478	1	90805127	3	1	2	89513	0.00335136	0.00111712	0.00223424
rs6674507	1	210066145	1	0	1	89515	0.00111712	0	0.00111712
rs6674512	1	86714253	0	0	0	89516	0	0	0
rs6674531	1	20576777	3	3	0	89513	0.00335136	0.00335136	0
rs6674622	1	62534938	3	3	0	89513	0.00335136	0.00335136	0
rs6674642	1	244483375	3	1	2	89513	0.00335136	0.00111712	0.00223424
rs6674646	1	117749809	0	0	0	89516	0	0	0
rs6674863	1	41378076	137	0	137	89379	0.153045	0	0.153045
rs6674982	1	244356256	2	1	1	89514	0.00223424	0.00111712	0.00111712
rs6675033	1	166826655	0	0	0	89516	0	0	0
rs6675079	1	38686908	0	0	0	89516	0	0	0
rs6675129	1	44610760	0	0	0	89516	0	0	0
rs6675169	1	62082312	1	1	0	89515	0.00111712	0.00111712	0
rs6675248	1	210664959	0	0	0	89516	0	0	0
rs6675284	1	63818393	4	2	2	89512	0.00446847	0.00223424	0.00223424
rs6675321	1	194339399	2	0	2	89514	0.00223424	0	0.00223424
rs6675411	1	81144507	3	3	0	89513	0.00335136	0.00335136	0
rs6675509	1	169043061	0	0	0	89516	0	0	0
rs6675571	1	48257485	0	0	0	89516	0	0	0
rs6675635	1	63684460	2	2	0	89514	0.00223424	0.00223424	0
rs6675668	1	95515637	0	0	0	89516	0	0	0
rs6675673	1	12673497	80	0	80	89436	0.0893695	0	0.0893695
rs6675755	1	230643364	0	0	0	89516	0	0	0
rs6675775	1	20606650	1	1	0	89515	0.00111712	0.00111712	0
rs6675785	1	181614143	0	0	0	89516	0	0	0
rs6675815	1	222055174	1	0	1	89515	0.00111712	0	0.00111712
rs6675870	1	39381576	2	0	2	89514	0.00223424	0	0.00223424
rs6675945	1	158902344	0	0	0	89516	0	0	0
rs6675979	1	4068052	1	1	0	89515	0.00111712	0.00111712	0
rs6676003	1	53696784	0	0	0	89516	0	0	0
rs6676019	1	245316219	1	0	1	89515	0.00111712	0	0.00111712
rs6676030	1	179530018	0	0	0	89516	0	0	0
rs6676070	1	61234270	6	1	5	89510	0.00670271	0.00111712	0.00558559
rs6676076	1	192405661	2	0	2	89514	0.00223424	0	0.00223424
rs6676097	1	105720186	2	2	0	89514	0.00223424	0.00223424	0
rs6676098	1	15588759	0	0	0	89516	0	0	0
rs6676100	1	17469233	0	0	0	89516	0	0	0
rs6676160	1	65221842	1	1	0	89515	0.00111712	0.00111712	0
rs6676244	1	64531564	2	1	1	89514	0.00223424	0.00111712	0.00111712
rs6676300	1	11925300	0	0	0	89516	0	0	0
rs6676315	1	181114410	0	0	0	89516	0	0	0
rs6676318	1	214554966	0	0	0	89516	0	0	0
rs6676375	1	242874885	1	0	1	89515	0.00111712	0	0.00111712
rs6676378	1	245102866	0	0	0	89516	0	0	0
rs6676465	1	48457543	0	0	0	89516	0	0	0
rs6676503	1	230605643	0	0	0	89516	0	0	0
rs6676542	1	244802142	0	0	0	89516	0	0	0
rs6676552	1	205336875	0	0	0	89516	0	0	0
rs66766404	1	185697947	5	0	5	89511	0.00558559	0	0.00558559
rs6676701	1	30887732	0	0	0	89516	0	0	0
rs6676703	1	240878262	4	2	2	89512	0.00446847	0.00223424	0.00223424
rs6676737	1	162175972	2	0	2	89514	0.00223424	0	0.00223424
rs6676789	1	52316785	0	0	0	89516	0	0	0
rs6676792	1	240218107	5	2	3	89511	0.00558559	0.00223424	0.00335136
rs6676809	1	162739009	0	0	0	89516	0	0	0
rs6676838	1	105254006	4	2	2	89512	0.00446847	0.00223424	0.00223424
rs6676840	1	236296206	0	0	0	89516	0	0	0
rs6676871	1	34896404	11	1	10	89505	0.0122883	0.00111712	0.0111712
rs6676907	1	83548341	3	2	1	89513	0.00335136	0.00223424	0.00111712
rs6677009	1	230906954	1	0	1	89515	0.00111712	0	0.00111712
rs6677052	1	162219739	1	0	1	89515	0.00111712	0	0.00111712
rs6677053	1	42424713	1	1	0	89515	0.00111712	0.00111712	0
rs6677082	1	197112533	3	1	2	89513	0.00335136	0.00111712	0.00223424
rs6677110	1	97018734	0	0	0	89516	0	0	0
rs6677117	1	182410409	0	0	0	89516	0	0	0
rs6677132	1	225967597	2	0	2	89514	0.00223424	0	0.00223424
rs6677289	1	185783060	1	0	1	89515	0.00111712	0	0.00111712
rs6677321	1	16149301	5	0	5	89511	0.00558559	0	0.00558559
rs6677449	1	56458937	1	1	0	89515	0.00111712	0.00111712	0
rs6677511	1	203510228	0	0	0	89516	0	0	0
rs6677577	1	64579350	2	1	1	89514	0.00223424	0.00111712	0.00111712
rs6677593	1	170767276	1	1	0	89515	0.00111712	0.00111712	0
rs6677604	1	196686918	0	0	0	89516	0	0	0
rs6677615	1	23942802	0	0	0	89516	0	0	0
rs6677637	1	160324771	0	0	0	89516	0	0	0
rs6677649	1	9746248	1	0	1	89515	0.00111712	0	0.00111712
rs6677662	1	245490691	1	0	1	89515	0.00111712	0	0.00111712
rs6677767	1	111022475	0	0	0	89516	0	0	0
rs6677824	1	29867677	2	1	1	89514	0.00223424	0.00111712	0.00111712
rs6677933	1	112139008	4	0	4	89512	0.00446847	0	0.00446847
rs6677965	1	165811729	0	0	0	89516	0	0	0
rs6677997	1	96954561	0	0	0	89516	0	0	0
rs6678054	1	30284674	0	0	0	89516	0	0	0
rs6678315	1	161388413	1	0	1	89515	0.00111712	0	0.00111712
rs6678341	1	194158003	2	1	1	89514	0.00223424	0.00111712	0.00111712
rs6678395	1	239575774	1	1	0	89515	0.00111712	0.00111712	0
rs6678429	1	238549714	1	1	0	89515	0.00111712	0.00111712	0
rs6678469	1	14281451	0	0	0	89516	0	0	0
rs6678496	1	85338805	1	0	1	89515	0.00111712	0	0.00111712
rs6678540	1	24421474	0	0	0	89516	0	0	0
rs6678557	1	178639435	0	0	0	89516	0	0	0
rs6678619	1	54762350	0	0	0	89516	0	0	0
rs6678723	1	232156245	2	1	1	89514	0.00223424	0.00111712	0.00111712
rs6678740	1	18335916	0	0	0	89516	0	0	0
rs6678854	1	119729171	2	1	1	89514	0.00223424	0.00111712	0.00111712
rs66789051	1	235293811	1	1	0	89515	0.00111712	0.00111712	0
rs6678909	1	95259174	2	2	0	89514	0.00223424	0.00223424	0
rs6678914	1	202187176	26	0	26	89490	0.0290451	0	0.0290451
rs6678959	1	236673571	2	0	2	89514	0.00223424	0	0.00223424
rs6679002	1	63199936	3	3	0	89513	0.00335136	0.00335136	0
rs6679016	1	216944296	2	2	0	89514	0.00223424	0.00223424	0
rs6679057	1	15264410	3	0	3	89513	0.00335136	0	0.00335136
rs6679061	1	182601231	0	0	0	89516	0	0	0
rs6679063	1	233988285	1	0	1	89515	0.00111712	0	0.00111712
rs6679069	1	162813651	0	0	0	89516	0	0	0
rs6679073	1	205756484	0	0	0	89516	0	0	0
rs6679089	1	11752140	0	0	0	89516	0	0	0
rs6679121	1	47867150	0	0	0	89516	0	0	0
rs6679160	1	18818701	0	0	0	89516	0	0	0
rs6679178	1	234713903	0	0	0	89516	0	0	0
rs6679195	1	88257998	0	0	0	89516	0	0	0
rs6679209	1	233696562	1	0	1	89515	0.00111712	0	0.00111712
rs6679215	1	91081383	1	1	0	89515	0.00111712	0.00111712	0
rs6679244	1	110686937	0	0	0	89516	0	0	0
rs6679306	1	107433063	0	0	0	89516	0	0	0
rs6679425	1	156550968	0	0	0	89516	0	0	0
rs6679426	1	65199922	1	1	0	89515	0.00111712	0.00111712	0
rs6679530	1	209619557	1	0	1	89515	0.00111712	0	0.00111712
rs6679531	1	48524180	0	0	0	89516	0	0	0
rs6679559	1	63541253	4	4	0	89512	0.00446847	0.00446847	0
rs6679677	1	114303808	1	0	1	89515	0.00111712	0	0.00111712
rs6679773	1	216633474	14	13	1	89502	0.0156397	0.0145225	0.00111712
rs6679774	1	91149594	1	1	0	89515	0.00111712	0.00111712	0
rs6679793	1	157514097	2	1	1	89514	0.00223424	0.00111712	0.00111712
rs6679844	1	34535791	0	0	0	89516	0	0	0
rs6679903	1	54101062	0	0	0	89516	0	0	0
rs6679944	1	68232305	0	0	0	89516	0	0	0
rs6679952	1	246838816	19	2	17	89497	0.0212253	0.00223424	0.018991
rs6679966	1	226747329	0	0	0	89516	0	0	0
rs6680117	1	220127737	1	0	1	89515	0.00111712	0	0.00111712
rs6680215	1	246347153	31	25	6	89485	0.0346307	0.027928	0.00670271
rs6680302	1	36653540	0	0	0	89516	0	0	0
rs6680342	1	51993005	1	0	1	89515	0.00111712	0	0.00111712
rs6680343	1	12684504	68	0	68	89448	0.0759641	0	0.0759641
rs6680362	1	13814103	1	0	1	89515	0.00111712	0	0.00111712
rs6680399	1	158729346	6	0	6	89510	0.00670271	0	0.00670271
rs6680431	1	188888226	9	3	6	89507	0.0100541	0.00335136	0.00670271
rs6680436	1	108214333	1	0	1	89515	0.00111712	0	0.00111712
rs6680442	1	101224146	2	2	0	89514	0.00223424	0.00223424	0
rs6680515	1	157463366	1	1	0	89515	0.00111712	0.00111712	0
rs66805418	1	166976836	0	0	0	89516	0	0	0
rs6680551	1	95567854	2	0	2	89514	0.00223424	0	0.00223424
rs6680565	1	31687958	0	0	0	89516	0	0	0
rs6680609	1	55771636	0	0	0	89516	0	0	0
rs6680614	1	92358371	17	2	15	89499	0.018991	0.00223424	0.0167568
rs6680637	1	114894083	0	0	0	89516	0	0	0
rs6680670	1	217230015	0	0	0	89516	0	0	0
rs6680679	1	179753147	0	0	0	89516	0	0	0
rs6680700	1	157979035	6	0	6	89510	0.00670271	0	0.00670271
rs6680729	1	55738797	0	0	0	89516	0	0	0
rs6680737	1	119521631	1	0	1	89515	0.00111712	0	0.00111712
rs6680767	1	241168080	4	2	2	89512	0.00446847	0.00223424	0.00223424
rs6680824	1	42236004	0	0	0	89516	0	0	0
rs6680892	1	232760108	1	0	1	89515	0.00111712	0	0.00111712
rs6680964	1	214677026	0	0	0	89516	0	0	0
rs6680997	1	211163369	0	0	0	89516	0	0	0
rs6681	1	165619079	0	0	0	89516	0	0	0
rs6681012	1	25188064	0	0	0	89516	0	0	0
rs6681273	1	89125901	6	0	6	89510	0.00670271	0	0.00670271
rs6681338	1	89835926	0	0	0	89516	0	0	0
rs6681452	1	26621101	0	0	0	89516	0	0	0
rs6681456	1	79265182	0	0	0	89516	0	0	0
rs6681465	1	54486829	0	0	0	89516	0	0	0
rs6681499	1	113336905	3	0	3	89513	0.00335136	0	0.00335136
rs66814994	1	213925539	0	0	0	89516	0	0	0
rs6681501	1	14320502	0	0	0	89516	0	0	0
rs6681529	1	7052566	0	0	0	89516	0	0	0
rs6681553	1	170903771	1	1	0	89515	0.00111712	0.00111712	0
rs6681578	1	65013586	1	1	0	89515	0.00111712	0.00111712	0
rs6681602	1	157380954	0	0	0	89516	0	0	0
rs6681606	1	182878158	1	0	1	89515	0.00111712	0	0.00111712
rs6681666	1	226189591	0	0	0	89516	0	0	0
rs6681688	1	81881212	2	1	1	89514	0.00223424	0.00111712	0.00111712
rs6681727	1	81499781	3	2	1	89513	0.00335136	0.00223424	0.00111712
rs6681741	1	2898960	81	0	81	89435	0.0904866	0	0.0904866
rs6681765	1	76777065	14	13	1	89502	0.0156397	0.0145225	0.00111712
rs6681766	1	173672799	0	0	0	89516	0	0	0
rs6681776	1	204136628	0	0	0	89516	0	0	0
rs6681804	1	40543019	0	0	0	89516	0	0	0
rs6681842	1	235332555	1	1	0	89515	0.00111712	0.00111712	0
rs6681882	1	118224778	0	0	0	89516	0	0	0
rs6682002	1	231206762	0	0	0	89516	0	0	0
rs6682031	1	7170339	1	0	1	89515	0.00111712	0	0.00111712
rs6682065	1	171397553	3	3	0	89513	0.00335136	0.00335136	0
rs6682225	1	196432158	1	1	0	89515	0.00111712	0.00111712	0
rs6682238	1	241276357	5	4	1	89511	0.00558559	0.00446847	0.00111712
rs6682256	1	90066717	1	1	0	89515	0.00111712	0.00111712	0
rs6682282	1	84223416	2	1	1	89514	0.00223424	0.00111712	0.00111712
rs6682291	1	154732776	0	0	0	89516	0	0	0
rs6682338	1	216674481	3	3	0	89513	0.00335136	0.00335136	0
rs6682352	1	236272711	0	0	0	89516	0	0	0
rs6682369	1	217103658	0	0	0	89516	0	0	0
rs6682429	1	244811109	0	0	0	89516	0	0	0
rs6682502	1	234866398	0	0	0	89516	0	0	0
rs6682504	1	239248743	2	2	0	89514	0.00223424	0.00223424	0
rs66825218	1	48521150	0	0	0	89516	0	0	0
rs6682536	1	36862667	0	0	0	89516	0	0	0
rs6682574	1	232811534	0	0	0	89516	0	0	0
rs6682639	1	100434332	1	0	1	89515	0.00111712	0	0.00111712
rs6682652	1	203045583	0	0	0	89516	0	0	0
rs6682667	1	224454099	0	0	0	89516	0	0	0
rs6682783	1	214418139	0	0	0	89516	0	0	0
rs6682862	1	177938437	0	0	0	89516	0	0	0
rs6682866	1	44578764	0	0	0	89516	0	0	0
rs6682884	1	55474325	0	0	0	89516	0	0	0
rs6683030	1	87930889	1	0	1	89515	0.00111712	0	0.00111712
rs6683082	1	59708325	1	0	1	89515	0.00111712	0	0.00111712
rs6683116	1	46975773	0	0	0	89516	0	0	0
rs6683126	1	38681026	0	0	0	89516	0	0	0
rs6683133	1	45133561	0	0	0	89516	0	0	0
rs6683160	1	237390732	3	0	3	89513	0.00335136	0	0.00335136
rs6683190	1	102155565	1	0	1	89515	0.00111712	0	0.00111712
rs6683225	1	237349738	5	1	4	89511	0.00558559	0.00111712	0.00446847
rs6683283	1	203021762	0	0	0	89516	0	0	0
rs6683325	1	234260086	6	4	2	89510	0.00670271	0.00446847	0.00223424
rs6683338	1	81766935	2	1	1	89514	0.00223424	0.00111712	0.00111712
rs6683357	1	121164607	2	0	2	89514	0.00223424	0	0.00223424
rs6683447	1	98481750	0	0	0	89516	0	0	0
rs6683452	1	10029913	1	1	0	89515	0.00111712	0.00111712	0
rs6683453	1	4210402	1	1	0	89515	0.00111712	0.00111712	0
rs6683473	1	206967152	1	1	0	89515	0.00111712	0.00111712	0
rs6683502	1	64762259	1	1	0	89515	0.00111712	0.00111712	0
rs6683552	1	109113463	0	0	0	89516	0	0	0
rs6683554	1	99706463	0	0	0	89516	0	0	0
rs6683573	1	114665586	7	0	7	89509	0.00781983	0	0.00781983
rs6683592	1	62692092	1	1	0	89515	0.00111712	0.00111712	0
rs6683603	1	8273177	0	0	0	89516	0	0	0
rs6683726	1	184336748	1	1	0	89515	0.00111712	0.00111712	0
rs6683786	1	246840223	19	2	17	89497	0.0212253	0.00223424	0.018991
rs6683807	1	234771816	0	0	0	89516	0	0	0
rs6683927	1	224268954	0	0	0	89516	0	0	0
rs6683950	1	77592351	1	0	1	89515	0.00111712	0	0.00111712
rs6683970	1	20606320	2	2	0	89514	0.00223424	0.00223424	0
rs6684036	1	169459103	1	1	0	89515	0.00111712	0.00111712	0
rs6684063	1	30699340	1	1	0	89515	0.00111712	0.00111712	0
rs6684096	1	23985309	0	0	0	89516	0	0	0
rs6684115	1	239342028	1	1	0	89515	0.00111712	0.00111712	0
rs6684199	1	13880522	2	0	2	89514	0.00223424	0	0.00223424
rs6684205	1	218609702	1	0	1	89515	0.00111712	0	0.00111712
rs6684209	1	116250612	0	0	0	89516	0	0	0
rs6684268	1	182655500	0	0	0	89516	0	0	0
rs6684332	1	199150453	0	0	0	89516	0	0	0
rs6684336	1	108246120	1	0	1	89515	0.00111712	0	0.00111712
rs6684360	1	245367534	2	0	2	89514	0.00223424	0	0.00223424
rs6684366	1	183305284	0	0	0	89516	0	0	0
rs6684412	1	237247063	8	3	5	89508	0.00893695	0.00335136	0.00558559
rs6684472	1	226971029	0	0	0	89516	0	0	0
rs6684496	1	15352820	2	0	2	89514	0.00223424	0	0.00223424
rs6684514	1	156255456	0	0	0	89516	0	0	0
rs6684549	1	31982479	1	1	0	89515	0.00111712	0.00111712	0
rs6684558	1	209651535	1	0	1	89515	0.00111712	0	0.00111712
rs6684566	1	238223495	4	3	1	89512	0.00446847	0.00335136	0.00111712
rs6684586	1	185114837	1	0	1	89515	0.00111712	0	0.00111712
rs6684596	1	180313672	3	1	2	89513	0.00335136	0.00111712	0.00223424
rs6684597	1	195085692	3	1	2	89513	0.00335136	0.00111712	0.00223424
rs6684621	1	66315450	0	0	0	89516	0	0	0
rs6684677	1	230206963	0	0	0	89516	0	0	0
rs6684689	1	201062164	1	0	1	89515	0.00111712	0	0.00111712
rs6684802	1	16449680	0	0	0	89516	0	0	0
rs6684903	1	217235542	0	0	0	89516	0	0	0
rs6684970	1	153495244	0	0	0	89516	0	0	0
rs6685021	1	78742185	1	1	0	89515	0.00111712	0.00111712	0
rs6685187	1	151858888	6	0	6	89510	0.00670271	0	0.00670271
rs6685188	1	205653756	0	0	0	89516	0	0	0
rs6685276	1	243603132	1	0	1	89515	0.00111712	0	0.00111712
rs6685306	1	21219050	1	0	1	89515	0.00111712	0	0.00111712
rs6685309	1	60173734	4	0	4	89512	0.00446847	0	0.00446847
rs6685319	1	191040861	7	2	5	89509	0.00781983	0.00223424	0.00558559
rs6685323	1	154295592	2	0	2	89514	0.00223424	0	0.00223424
rs6685337	1	168677717	1	1	0	89515	0.00111712	0.00111712	0
rs6685340	1	41552300	0	0	0	89516	0	0	0
rs6685346	1	223641440	37	0	37	89479	0.0413334	0	0.0413334
rs6685364	1	246939943	6	2	4	89510	0.00670271	0.00223424	0.00446847
rs6685389	1	30709585	1	1	0	89515	0.00111712	0.00111712	0
rs6685457	1	202219171	16	0	16	89500	0.0178739	0	0.0178739
rs6685504	1	83263047	2	1	1	89514	0.00223424	0.00111712	0.00111712
rs6685515	1	204764279	0	0	0	89516	0	0	0
rs6685520	1	173278169	1	1	0	89515	0.00111712	0.00111712	0
rs6685551	1	62210481	1	1	0	89515	0.00111712	0.00111712	0
rs6685563	1	244345666	2	1	1	89514	0.00223424	0.00111712	0.00111712
rs6685584	1	90067602	1	1	0	89515	0.00111712	0.00111712	0
rs6685625	1	2927624	82	0	82	89434	0.0916037	0	0.0916037
rs6685648	1	15825195	0	0	0	89516	0	0	0
rs6685655	1	187677162	2	0	2	89514	0.00223424	0	0.00223424
rs6685716	1	107553330	0	0	0	89516	0	0	0
rs6685725	1	74305210	1	1	0	89515	0.00111712	0.00111712	0
rs6685742	1	171674774	1	1	0	89515	0.00111712	0.00111712	0
rs6685801	1	3464451	0	0	0	89516	0	0	0
rs6685860	1	89012137	2	0	2	89514	0.00223424	0	0.00223424
rs6685939	1	66280391	0	0	0	89516	0	0	0
rs6685963	1	209222499	3	3	0	89513	0.00335136	0.00335136	0
rs6686007	1	24442907	0	0	0	89516	0	0	0
rs6686021	1	154983539	0	0	0	89516	0	0	0
rs6686055	1	53881081	0	0	0	89516	0	0	0
rs6686112	1	229793082	0	0	0	89516	0	0	0
rs6686156	1	3259029	0	0	0	89516	0	0	0
rs6686181	1	70762970	0	0	0	89516	0	0	0
rs6686206	1	203115832	0	0	0	89516	0	0	0
rs6686246	1	158009712	6	0	6	89510	0.00670271	0	0.00670271
rs6686296	1	37489380	0	0	0	89516	0	0	0
rs668630	1	20396674	1	1	0	89515	0.00111712	0.00111712	0
rs6686369	1	165081595	3	0	3	89513	0.00335136	0	0.00335136
rs66864883	1	221841605	1	0	1	89515	0.00111712	0	0.00111712
rs6686489	1	237254729	8	3	5	89508	0.00893695	0.00335136	0.00558559
rs6686801	1	202874730	1	0	1	89515	0.00111712	0	0.00111712
rs6686842	1	41530871	0	0	0	89516	0	0	0
rs6686848	1	186887107	1	0	1	89515	0.00111712	0	0.00111712
rs6686886	1	156356480	0	0	0	89516	0	0	0
rs6686907	1	239339558	1	1	0	89515	0.00111712	0.00111712	0
rs6686918	1	87118715	0	0	0	89516	0	0	0
rs6686926	1	162932163	4	0	4	89512	0.00446847	0	0.00446847
rs6686929	1	18244707	1	0	1	89515	0.00111712	0	0.00111712
rs6687027	1	230784507	1	0	1	89515	0.00111712	0	0.00111712
rs6687094	1	23156289	0	0	0	89516	0	0	0
rs6687098	1	245641147	13	10	3	89503	0.0145225	0.0111712	0.00335136
rs6687118	1	86551785	0	0	0	89516	0	0	0
rs6687129	1	242328039	13	7	6	89503	0.0145225	0.00781983	0.00670271
rs6687262	1	79509109	2	2	0	89514	0.00223424	0.00223424	0
rs6687268	1	4263677	1	1	0	89515	0.00111712	0.00111712	0
rs6687277	1	82575142	3	1	2	89513	0.00335136	0.00111712	0.00223424
rs6687329	1	38127154	0	0	0	89516	0	0	0
rs6687355	1	58021206	2	1	1	89514	0.00223424	0.00111712	0.00111712
rs6687397	1	59526466	1	0	1	89515	0.00111712	0	0.00111712
rs6687432	1	44574265	0	0	0	89516	0	0	0
rs6687438	1	39129295	1	0	1	89515	0.00111712	0	0.00111712
rs6687497	1	233279256	0	0	0	89516	0	0	0
rs6687605	1	25889632	1	1	0	89515	0.00111712	0.00111712	0
rs6687644	1	90685501	3	0	3	89513	0.00335136	0	0.00335136
rs6687745	1	216633635	14	13	1	89502	0.0156397	0.0145225	0.00111712
rs6687758	1	222164948	1	0	1	89515	0.00111712	0	0.00111712
rs6687802	1	236938367	4	0	4	89512	0.00446847	0	0.00446847
rs6687813	1	169477574	1	1	0	89515	0.00111712	0.00111712	0
rs6687835	1	3237174	0	0	0	89516	0	0	0
rs6687866	1	151653312	0	0	0	89516	0	0	0
rs6687891	1	249101475	10	4	6	89506	0.0111712	0.00446847	0.00670271
rs6687933	1	182254992	0	0	0	89516	0	0	0
rs6687976	1	105674536	3	2	1	89513	0.00335136	0.00223424	0.00111712
rs6687984	1	239601676	1	1	0	89515	0.00111712	0.00111712	0
rs6688009	1	56995324	0	0	0	89516	0	0	0
rs6688095	1	29712153	1	0	1	89515	0.00111712	0	0.00111712
rs6688098	1	175561555	121	0	121	89395	0.135171	0	0.135171
rs6688233	1	9335745	1076	0	1076	88440	1.20202	0	1.20202
rs6688304	1	234270917	4	3	1	89512	0.00446847	0.00335136	0.00111712
rs6688343	1	4231757	1	1	0	89515	0.00111712	0.00111712	0
rs6688363	1	160077854	0	0	0	89516	0	0	0
rs6688644	1	6079975	2	1	1	89514	0.00223424	0.00111712	0.00111712
rs6688741	1	213130756	2	0	2	89514	0.00223424	0	0.00223424
rs6688757	1	77550946	1	0	1	89515	0.00111712	0	0.00111712
rs6688782	1	201181994	0	0	0	89516	0	0	0
rs6688788	1	244801873	0	0	0	89516	0	0	0
rs6688855	1	165291536	2	0	2	89514	0.00223424	0	0.00223424
rs6688903	1	202806406	1	0	1	89515	0.00111712	0	0.00111712
rs6688969	1	3743391	1	1	0	89515	0.00111712	0.00111712	0
rs66889933	1	193813847	3	2	1	89513	0.00335136	0.00223424	0.00111712
rs6689010	1	223667568	20	0	20	89496	0.0223424	0	0.0223424
rs6689049	1	152729136	1	1	0	89515	0.00111712	0.00111712	0
rs6689056	1	24364531	0	0	0	89516	0	0	0
rs6689081	1	35301579	0	0	0	89516	0	0	0
rs6689270	1	204699500	0	0	0	89516	0	0	0
rs6689315	1	2216391	2	0	2	89514	0.00223424	0	0.00223424
rs6689458	1	160365037	0	0	0	89516	0	0	0
rs6689582	1	231284128	0	0	0	89516	0	0	0
rs6689614	1	109807099	4	0	4	89512	0.00446847	0	0.00446847
rs66896425	1	81837879	2	1	1	89514	0.00223424	0.00111712	0.00111712
rs6689677	1	17820742	1	0	1	89515	0.00111712	0	0.00111712
rs6689695	1	35272080	0	0	0	89516	0	0	0
rs6689743	1	103715386	2	1	1	89514	0.00223424	0.00111712	0.00111712
rs6689789	1	100079760	0	0	0	89516	0	0	0
rs6689905	1	181428264	0	0	0	89516	0	0	0
rs6690037	1	207263829	1	1	0	89515	0.00111712	0.00111712	0
rs6690040	1	91061122	1	1	0	89515	0.00111712	0.00111712	0
rs6690131	1	224903823	0	0	0	89516	0	0	0
rs669015	1	193956727	2	1	1	89514	0.00223424	0.00111712	0.00111712
rs6690208	1	212295571	0	0	0	89516	0	0	0
rs6690229	1	175086461	2	1	1	89514	0.00223424	0.00111712	0.00111712
rs6690236	1	242878998	1	0	1	89515	0.00111712	0	0.00111712
rs6690335	1	39291708	1	0	1	89515	0.00111712	0	0.00111712
rs6690340	1	183116686	0	0	0	89516	0	0	0
rs6690359	1	241891040	9	4	5	89507	0.0100541	0.00446847	0.00558559
rs6690362	1	209608020	1	0	1	89515	0.00111712	0	0.00111712
rs6690379	1	14961661	0	0	0	89516	0	0	0
rs6690437	1	44587512	0	0	0	89516	0	0	0
rs6690445	1	44878688	0	0	0	89516	0	0	0
rs6690450	1	54854079	0	0	0	89516	0	0	0
rs6690453	1	242909493	1	0	1	89515	0.00111712	0	0.00111712
rs6690454	1	64169123	3	2	1	89513	0.00335136	0.00223424	0.00111712
rs6690493	1	12135526	0	0	0	89516	0	0	0
rs6690515	1	1447325	2	0	2	89514	0.00223424	0	0.00223424
rs6690519	1	4234513	1	1	0	89515	0.00111712	0.00111712	0
rs6690595	1	163815477	12	0	12	89504	0.0134054	0	0.0134054
rs6690616	1	240453639	9	6	3	89507	0.0100541	0.00670271	0.00335136
rs6690640	1	240296107	4	1	3	89512	0.00446847	0.00111712	0.00335136
rs6690747	1	90462890	1	0	1	89515	0.00111712	0	0.00111712
rs6690755	1	62803211	1	1	0	89515	0.00111712	0.00111712	0
rs6690778	1	221929177	1	0	1	89515	0.00111712	0	0.00111712
rs6690854	1	67283812	0	0	0	89516	0	0	0
rs6690868	1	5701323	5	1	4	89511	0.00558559	0.00111712	0.00446847
rs6690871	1	74977277	1	0	1	89515	0.00111712	0	0.00111712
rs6690896	1	25305607	0	0	0	89516	0	0	0
rs6690924	1	10935265	0	0	0	89516	0	0	0
rs6690962	1	231119459	1	1	0	89515	0.00111712	0.00111712	0
rs6690967	1	20183342	0	0	0	89516	0	0	0
rs6691013	1	237751051	2	1	1	89514	0.00223424	0.00111712	0.00111712
rs6691080	1	167140959	0	0	0	89516	0	0	0
rs66911417	1	56246188	2	2	0	89514	0.00223424	0.00223424	0
rs6691170	1	222045446	1	0	1	89515	0.00111712	0	0.00111712
rs6691184	1	179560154	0	0	0	89516	0	0	0
rs6691334	1	169602383	1	1	0	89515	0.00111712	0.00111712	0
rs6691374	1	115642818	0	0	0	89516	0	0	0
rs669138	1	19088899	0	0	0	89516	0	0	0
rs6691486	1	232994859	0	0	0	89516	0	0	0
rs6691537	1	237271854	8	3	5	89508	0.00893695	0.00335136	0.00558559
rs6691548	1	161967287	0	0	0	89516	0	0	0
rs6691566	1	223648847	21	0	21	89495	0.0234595	0	0.0234595
rs6691573	1	112613106	0	0	0	89516	0	0	0
rs6691743	1	199531025	0	0	0	89516	0	0	0
rs6691760	1	235648441	61	1	60	89455	0.0681442	0.00111712	0.0670271
rs6691791	1	245120098	0	0	0	89516	0	0	0
rs6691846	1	218231857	0	0	0	89516	0	0	0
rs6691847	1	30265652	0	0	0	89516	0	0	0
rs6691854	1	38935185	0	0	0	89516	0	0	0
rs6691883	1	175364423	1	0	1	89515	0.00111712	0	0.00111712
rs6691915	1	37716718	1	0	1	89515	0.00111712	0	0.00111712
rs6691934	1	153328571	0	0	0	89516	0	0	0
rs6691953	1	216655122	4	3	1	89512	0.00446847	0.00335136	0.00111712
rs6691975	1	79490302	2	2	0	89514	0.00223424	0.00223424	0
rs6691993	1	172426998	0	0	0	89516	0	0	0
rs6692041	1	205434743	0	0	0	89516	0	0	0
rs6692147	1	245417562	2	0	2	89514	0.00223424	0	0.00223424
rs6692151	1	59992986	6	1	5	89510	0.00670271	0.00111712	0.00558559
rs6692239	1	78937828	0	0	0	89516	0	0	0
rs6692331	1	209256181	3	3	0	89513	0.00335136	0.00335136	0
rs6692352	1	182397765	0	0	0	89516	0	0	0
rs6692372	1	14495162	1	1	0	89515	0.00111712	0.00111712	0
rs6692380	1	246310748	29	23	6	89487	0.0323964	0.0256937	0.00670271
rs6692400	1	34652982	2	0	2	89514	0.00223424	0	0.00223424
rs6692504	1	120098815	0	0	0	89516	0	0	0
rs6692511	1	206927516	1	1	0	89515	0.00111712	0.00111712	0
rs6692566	1	53114318	0	0	0	89516	0	0	0
rs6692669	1	215885296	5	0	5	89511	0.00558559	0	0.00558559
rs6692676	1	119259262	1	0	1	89515	0.00111712	0	0.00111712
rs6692694	1	9000882	6	0	6	89510	0.00670271	0	0.00670271
rs6692721	1	228818506	1	0	1	89515	0.00111712	0	0.00111712
rs6692758	1	117773202	0	0	0	89516	0	0	0
rs6692782	1	237369013	4	1	3	89512	0.00446847	0.00111712	0.00335136
rs6692913	1	181005644	0	0	0	89516	0	0	0
rs6692958	1	47441156	3	0	3	89513	0.00335136	0	0.00335136
rs6692981	1	117479752	0	0	0	89516	0	0	0
rs6693036	1	17919817	0	0	0	89516	0	0	0
rs6693041	1	40302463	4	0	4	89512	0.00446847	0	0.00446847
rs6693069	1	186113727	1	0	1	89515	0.00111712	0	0.00111712
rs6693140	1	108181947	2	1	1	89514	0.00223424	0.00111712	0.00111712
rs6693143	1	201105488	1	0	1	89515	0.00111712	0	0.00111712
rs6693283	1	178740427	0	0	0	89516	0	0	0
rs6693388	1	151930645	5	0	5	89511	0.00558559	0	0.00558559
rs6693394	1	15265404	3	0	3	89513	0.00335136	0	0.00335136
rs6693438	1	92163174	12	6	6	89504	0.0134054	0.00670271	0.00670271
rs6693446	1	21988976	0	0	0	89516	0	0	0
rs6693447	1	2330190	1	0	1	89515	0.00111712	0	0.00111712
rs6693448	1	165597508	0	0	0	89516	0	0	0
rs6693453	1	14575462	1	1	0	89515	0.00111712	0.00111712	0
rs6693586	1	83586063	3	2	1	89513	0.00335136	0.00223424	0.00111712
rs6693633	1	216938541	2	2	0	89514	0.00223424	0.00223424	0
rs6693669	1	86287580	1	0	1	89515	0.00111712	0	0.00111712
rs6693713	1	152675538	1	1	0	89515	0.00111712	0.00111712	0
rs6693773	1	153772100	0	0	0	89516	0	0	0
rs6693807	1	247393655	7	0	7	89509	0.00781983	0	0.00781983
rs6693831	1	67720867	1	0	1	89515	0.00111712	0	0.00111712
rs6693833	1	161943058	0	0	0	89516	0	0	0
rs6693873	1	97098359	0	0	0	89516	0	0	0
rs6693877	1	160146790	0	0	0	89516	0	0	0
rs6693924	1	118840871	1	0	1	89515	0.00111712	0	0.00111712
rs66939455	1	22992253	0	0	0	89516	0	0	0
rs6693990	1	5094435	2	1	1	89514	0.00223424	0.00111712	0.00111712
rs6694002	1	220076195	2	0	2	89514	0.00223424	0	0.00223424
rs6694023	1	62130167	1	1	0	89515	0.00111712	0.00111712	0
rs6694034	1	202003987	0	0	0	89516	0	0	0
rs6694037	1	88251957	0	0	0	89516	0	0	0
rs6694071	1	175057782	1	0	1	89515	0.00111712	0	0.00111712
rs6694089	1	172083881	1	1	0	89515	0.00111712	0.00111712	0
rs6694109	1	29801397	1	0	1	89515	0.00111712	0	0.00111712
rs6694118	1	209291638	4	3	1	89512	0.00446847	0.00335136	0.00111712
rs6694119	1	90660848	3	0	3	89513	0.00335136	0	0.00335136
rs6694124	1	203052922	0	0	0	89516	0	0	0
rs6694145	1	152424825	1	0	1	89515	0.00111712	0	0.00111712
rs6694166	1	218353211	0	0	0	89516	0	0	0
rs6694188	1	220624026	2	0	2	89514	0.00223424	0	0.00223424
rs6694222	1	247941192	8	3	5	89508	0.00893695	0.00335136	0.00558559
rs6694274	1	246954166	5	1	4	89511	0.00558559	0.00111712	0.00446847
rs6694280	1	88638931	2	2	0	89514	0.00223424	0.00223424	0
rs6694281	1	54769520	0	0	0	89516	0	0	0
rs66942850	1	56003833	0	0	0	89516	0	0	0
rs6694349	1	234606799	1	0	1	89515	0.00111712	0	0.00111712
rs6694377	1	157331695	0	0	0	89516	0	0	0
rs6694430	1	245876817	5	1	4	89511	0.00558559	0.00111712	0.00446847
rs6694435	1	35379119	0	0	0	89516	0	0	0
rs669446	1	44129779	0	0	0	89516	0	0	0
rs6694490	1	205806179	0	0	0	89516	0	0	0
rs6694548	1	105637914	2	2	0	89514	0.00223424	0.00223424	0
rs6694801	1	4233380	1	1	0	89515	0.00111712	0.00111712	0
rs6694848	1	63503606	4	4	0	89512	0.00446847	0.00446847	0
rs6694935	1	68963397	3	3	0	89513	0.00335136	0.00335136	0
rs6695006	1	168813241	0	0	0	89516	0	0	0
rs6695015	1	166489143	0	0	0	89516	0	0	0
rs6695106	1	15688045	0	0	0	89516	0	0	0
rs6695131	1	3000924	90	0	90	89426	0.100541	0	0.100541
rs6695139	1	172447498	0	0	0	89516	0	0	0
rs6695173	1	184577317	1	1	0	89515	0.00111712	0.00111712	0
rs6695209	1	15430895	1	0	1	89515	0.00111712	0	0.00111712
rs6695210	1	26118650	0	0	0	89516	0	0	0
rs6695223	1	85531711	4	0	4	89512	0.00446847	0	0.00446847
rs6695232	1	154681950	0	0	0	89516	0	0	0
rs6695233	1	102536498	1	0	1	89515	0.00111712	0	0.00111712
rs6695238	1	43638436	0	0	0	89516	0	0	0
rs6695285	1	218815321	7	0	7	89509	0.00781983	0	0.00781983
rs6695321	1	196675861	0	0	0	89516	0	0	0
rs6695327	1	174061844	2	0	2	89514	0.00223424	0	0.00223424
rs6695355	1	71762203	20	20	0	89496	0.0223424	0.0223424	0
rs6695366	1	160097666	0	0	0	89516	0	0	0
rs6695415	1	84194514	2	1	1	89514	0.00223424	0.00111712	0.00111712
rs6695462	1	234393208	2	1	1	89514	0.00223424	0.00111712	0.00111712
rs6695464	1	236548122	2	0	2	89514	0.00223424	0	0.00223424
rs6695551	1	157478397	1	1	0	89515	0.00111712	0.00111712	0
rs6695564	1	61669535	1	1	0	89515	0.00111712	0.00111712	0
rs6695567	1	53629585	0	0	0	89516	0	0	0
rs6695591	1	211002232	0	0	0	89516	0	0	0
rs6695603	1	248145644	4	1	3	89512	0.00446847	0.00111712	0.00335136
rs6695605	1	58827079	3	3	0	89513	0.00335136	0.00335136	0
rs6695624	1	47639520	0	0	0	89516	0	0	0
rs6695669	1	193630577	2	0	2	89514	0.00223424	0	0.00223424
rs6695676	1	170929213	2	2	0	89514	0.00223424	0.00223424	0
rs6695717	1	99913450	0	0	0	89516	0	0	0
rs6695728	1	114720926	1	0	1	89515	0.00111712	0	0.00111712
rs6695773	1	224704236	0	0	0	89516	0	0	0
rs6695778	1	49164688	1	1	0	89515	0.00111712	0.00111712	0
rs6695844	1	249128708	10	4	6	89506	0.0111712	0.00446847	0.00670271
rs6695853	1	52097580	1	0	1	89515	0.00111712	0	0.00111712
rs6695900	1	64862973	2	1	1	89514	0.00223424	0.00111712	0.00111712
rs6695906	1	167638557	0	0	0	89516	0	0	0
rs6695925	1	9526956	5	0	5	89511	0.00558559	0	0.00558559
rs6695931	1	55212984	9	0	9	89507	0.0100541	0	0.0100541
rs6695943	1	244877955	0	0	0	89516	0	0	0
rs6696025	1	26617774	0	0	0	89516	0	0	0
rs6696052	1	72090075	0	0	0	89516	0	0	0
rs6696091	1	203837577	0	0	0	89516	0	0	0
rs6696124	1	20058523	0	0	0	89516	0	0	0
rs6696139	1	232690269	0	0	0	89516	0	0	0
rs6696161	1	184375503	1	1	0	89515	0.00111712	0.00111712	0
rs6696216	1	63452419	4	4	0	89512	0.00446847	0.00446847	0
rs6696239	1	227750068	0	0	0	89516	0	0	0
rs6696242	1	88257826	0	0	0	89516	0	0	0
rs6696269	1	216181197	1	1	0	89515	0.00111712	0.00111712	0
rs6696295	1	17714864	0	0	0	89516	0	0	0
rs6696301	1	65586815	1	1	0	89515	0.00111712	0.00111712	0
rs6696348	1	226817467	3	0	3	89513	0.00335136	0	0.00335136
rs6696418	1	240856523	4	2	2	89512	0.00446847	0.00223424	0.00223424
rs6696458	1	57216376	0	0	0	89516	0	0	0
rs669647	1	47142475	1	0	1	89515	0.00111712	0	0.00111712
rs6696547	1	181393238	0	0	0	89516	0	0	0
rs6696556	1	152430842	1	0	1	89515	0.00111712	0	0.00111712
rs6696560	1	88889925	0	0	0	89516	0	0	0
rs6696581	1	219697819	1	0	1	89515	0.00111712	0	0.00111712
rs6696627	1	217308047	0	0	0	89516	0	0	0
rs6696645	1	30850902	0	0	0	89516	0	0	0
rs6696686	1	187397277	10	7	3	89506	0.0111712	0.00781983	0.00335136
rs6696698	1	91658368	1	1	0	89515	0.00111712	0.00111712	0
rs6696760	1	154673755	0	0	0	89516	0	0	0
rs6696778	1	111025856	0	0	0	89516	0	0	0
rs6696786	1	82045240	1	1	0	89515	0.00111712	0.00111712	0
rs6696790	1	204680855	0	0	0	89516	0	0	0
rs6696804	1	185742967	2	0	2	89514	0.00223424	0	0.00223424
rs6696854	1	161463814	0	0	0	89516	0	0	0
rs6696858	1	232740552	0	0	0	89516	0	0	0
rs6696916	1	184192465	1	1	0	89515	0.00111712	0.00111712	0
rs6696981	1	22702858	12	12	0	89504	0.0134054	0.0134054	0
rs6696986	1	36897803	0	0	0	89516	0	0	0
rs6697031	1	245367423	2	0	2	89514	0.00223424	0	0.00223424
rs6697100	1	120094960	0	0	0	89516	0	0	0
rs6697145	1	186910591	1	0	1	89515	0.00111712	0	0.00111712
rs6697155	1	214795611	0	0	0	89516	0	0	0
rs6697170	1	87875198	1	0	1	89515	0.00111712	0	0.00111712
rs6697248	1	47766943	0	0	0	89516	0	0	0
rs6697269	1	227582562	5	0	5	89511	0.00558559	0	0.00558559
rs6697273	1	62486381	1	1	0	89515	0.00111712	0.00111712	0
rs6697292	1	19320209	0	0	0	89516	0	0	0
rs6697344	1	204971485	0	0	0	89516	0	0	0
rs6697345	1	207130317	1	1	0	89515	0.00111712	0.00111712	0
rs6697350	1	208327039	0	0	0	89516	0	0	0
rs6697412	1	231246212	0	0	0	89516	0	0	0
rs6697461	1	86583237	0	0	0	89516	0	0	0
rs6697510	1	224810687	1	0	1	89515	0.00111712	0	0.00111712
rs6697593	1	214292127	0	0	0	89516	0	0	0
rs6697603	1	193722542	1	0	1	89515	0.00111712	0	0.00111712
rs669764	1	78691660	1	1	0	89515	0.00111712	0.00111712	0
rs6697682	1	210500594	0	0	0	89516	0	0	0
rs6697691	1	112436001	0	0	0	89516	0	0	0
rs6697718	1	107875116	2	0	2	89514	0.00223424	0	0.00223424
rs6697721	1	41293001	0	0	0	89516	0	0	0
rs6697745	1	90320159	1	0	1	89515	0.00111712	0	0.00111712
rs6697769	1	3570883	1	0	1	89515	0.00111712	0	0.00111712
rs6697786	1	113444480	4	0	4	89512	0.00446847	0	0.00446847
rs6697791	1	233411878	0	0	0	89516	0	0	0
rs6697805	1	24151996	0	0	0	89516	0	0	0
rs6697845	1	246222934	15	9	6	89501	0.0167568	0.0100541	0.00670271
rs6697897	1	7617555	1	0	1	89515	0.00111712	0	0.00111712
rs6697921	1	213248758	1	0	1	89515	0.00111712	0	0.00111712
rs6697933	1	209121854	4	3	1	89512	0.00446847	0.00335136	0.00111712
rs6697944	1	244345651	2	1	1	89514	0.00223424	0.00111712	0.00111712
rs6697973	1	242841036	2	1	1	89514	0.00223424	0.00111712	0.00111712
rs6697992	1	180186713	1	1	0	89515	0.00111712	0.00111712	0
rs6698105	1	239989590	1	1	0	89515	0.00111712	0.00111712	0
rs6698109	1	185171869	1	0	1	89515	0.00111712	0	0.00111712
rs6698245	1	192597872	3	0	3	89513	0.00335136	0	0.00335136
rs6698297	1	116769998	0	0	0	89516	0	0	0
rs6698302	1	234425287	0	0	0	89516	0	0	0
rs6698388	1	45111713	0	0	0	89516	0	0	0
rs6698518	1	238853437	3	3	0	89513	0.00335136	0.00335136	0
rs6698528	1	193503444	4	2	2	89512	0.00446847	0.00223424	0.00223424
rs6698548	1	7317541	1	0	1	89515	0.00111712	0	0.00111712
rs6698654	1	230893608	2	1	1	89514	0.00223424	0.00111712	0.00111712
rs6698662	1	214611723	0	0	0	89516	0	0	0
rs6698664	1	11638084	0	0	0	89516	0	0	0
rs6698720	1	233027385	0	0	0	89516	0	0	0
rs6698721	1	185849364	1	0	1	89515	0.00111712	0	0.00111712
rs6698772	1	181439887	0	0	0	89516	0	0	0
rs6698799	1	224806555	1	0	1	89515	0.00111712	0	0.00111712
rs6698806	1	161456186	0	0	0	89516	0	0	0
rs6698827	1	247697330	5	2	3	89511	0.00558559	0.00223424	0.00335136
rs66988384	1	45082406	0	0	0	89516	0	0	0
rs669885	1	191449983	6	1	5	89510	0.00670271	0.00111712	0.00558559
rs6698925	1	218940225	6	0	6	89510	0.00670271	0	0.00670271
rs6698931	1	167015184	0	0	0	89516	0	0	0
rs6698985	1	157975608	6	0	6	89510	0.00670271	0	0.00670271
rs6698990	1	63221167	4	3	1	89512	0.00446847	0.00335136	0.00111712
rs6699014	1	221445449	1	0	1	89515	0.00111712	0	0.00111712
rs6699043	1	154913021	0	0	0	89516	0	0	0
rs6699127	1	22292266	0	0	0	89516	0	0	0
rs6699172	1	80196238	14	13	1	89502	0.0156397	0.0145225	0.00111712
rs6699224	1	172464474	0	0	0	89516	0	0	0
rs6699284	1	154774916	0	0	0	89516	0	0	0
rs6699319	1	191205789	6	2	4	89510	0.00670271	0.00223424	0.00446847
rs6699362	1	20423099	1	1	0	89515	0.00111712	0.00111712	0
rs6699395	1	70246119	0	0	0	89516	0	0	0
rs6699403	1	95319438	0	0	0	89516	0	0	0
rs6699416	1	88661096	2	2	0	89514	0.00223424	0.00223424	0
rs6699417	1	89123443	6	0	6	89510	0.00670271	0	0.00670271
rs6699435	1	189322607	28	26	2	89488	0.0312793	0.0290451	0.00223424
rs6699436	1	62803032	1	1	0	89515	0.00111712	0.00111712	0
rs6699463	1	162458538	0	0	0	89516	0	0	0
rs6699485	1	186175544	1	0	1	89515	0.00111712	0	0.00111712
rs66994930	1	14288571	0	0	0	89516	0	0	0
rs6699503	1	215030041	1	0	1	89515	0.00111712	0	0.00111712
rs6699579	1	216212156	3	3	0	89513	0.00335136	0.00335136	0
rs6699671	1	65557876	1	1	0	89515	0.00111712	0.00111712	0
rs6699812	1	114651666	6	0	6	89510	0.00670271	0	0.00670271
rs6699824	1	80101805	5	4	1	89511	0.00558559	0.00446847	0.00111712
rs6699850	1	92194835	14	7	7	89502	0.0156397	0.00781983	0.00781983
rs6699862	1	201068298	1	0	1	89515	0.00111712	0	0.00111712
rs6699866	1	19999645	2	0	2	89514	0.00223424	0	0.00223424
rs669996	1	241776133	3	2	1	89513	0.00335136	0.00223424	0.00111712
rs6699978	1	214921207	1	0	1	89515	0.00111712	0	0.00111712
rs6699983	1	201137527	1	0	1	89515	0.00111712	0	0.00111712
rs6700061	1	220098329	1	0	1	89515	0.00111712	0	0.00111712
rs6700065	1	214135660	0	0	0	89516	0	0	0
rs6700087	1	245130641	0	0	0	89516	0	0	0
rs6700187	1	56304503	2	2	0	89514	0.00223424	0.00223424	0
rs6700201	1	66064987	3	3	0	89513	0.00335136	0.00335136	0
rs6700222	1	238003342	2	0	2	89514	0.00223424	0	0.00223424
rs6700337	1	83263603	2	1	1	89514	0.00223424	0.00111712	0.00111712
rs6700401	1	245989865	8	2	6	89508	0.00893695	0.00223424	0.00670271
rs6700411	1	230547570	0	0	0	89516	0	0	0
rs6700426	1	204170993	0	0	0	89516	0	0	0
rs6700436	1	76763178	14	13	1	89502	0.0156397	0.0145225	0.00111712
rs6700479	1	10800737	1	0	1	89515	0.00111712	0	0.00111712
rs6700526	1	62121303	1	1	0	89515	0.00111712	0.00111712	0
rs670054	1	229888337	0	0	0	89516	0	0	0
rs6700575	1	172364712	0	0	0	89516	0	0	0
rs6700588	1	56099371	0	0	0	89516	0	0	0
rs6700638	1	104872140	3	1	2	89513	0.00335136	0.00111712	0.00223424
rs6700677	1	43223489	0	0	0	89516	0	0	0
rs6700734	1	172630811	0	0	0	89516	0	0	0
rs67008022	1	109487904	19	0	19	89497	0.0212253	0	0.0212253
rs6700849	1	67937751	0	0	0	89516	0	0	0
rs6700867	1	162306295	1	0	1	89515	0.00111712	0	0.00111712
rs6700896	1	66089782	3	3	0	89513	0.00335136	0.00335136	0
rs6700921	1	44881888	0	0	0	89516	0	0	0
rs6701017	1	235007634	0	0	0	89516	0	0	0
rs6701020	1	245813813	5	1	4	89511	0.00558559	0.00111712	0.00446847
rs6701037	1	175120079	3	1	2	89513	0.00335136	0.00111712	0.00223424
rs6701062	1	216755753	2	2	0	89514	0.00223424	0.00223424	0
rs6701064	1	202093735	0	0	0	89516	0	0	0
rs6701090	1	69500815	0	0	0	89516	0	0	0
rs6701173	1	228428805	0	0	0	89516	0	0	0
rs6701187	1	181850780	1	1	0	89515	0.00111712	0.00111712	0
rs6701221	1	152778558	1	1	0	89515	0.00111712	0.00111712	0
rs67012730	1	9340328	1087	0	1087	88429	1.21431	0	1.21431
rs6701479	1	34101727	0	0	0	89516	0	0	0
rs6701488	1	167562816	0	0	0	89516	0	0	0
rs6701506	1	168605089	1	1	0	89515	0.00111712	0.00111712	0
rs6701700	1	192556309	1	0	1	89515	0.00111712	0	0.00111712
rs6701725	1	203102728	0	0	0	89516	0	0	0
rs6701737	1	80297431	14	13	1	89502	0.0156397	0.0145225	0.00111712
rs6701764	1	214469508	0	0	0	89516	0	0	0
rs6701767	1	49070646	2	1	1	89514	0.00223424	0.00111712	0.00111712
rs67017818	1	21016307	0	0	0	89516	0	0	0
rs6701803	1	8554248	1	0	1	89515	0.00111712	0	0.00111712
rs6701819	1	151541162	0	0	0	89516	0	0	0
rs6701838	1	225894423	2	0	2	89514	0.00223424	0	0.00223424
rs6701860	1	154653632	0	0	0	89516	0	0	0
rs6701884	1	198837151	0	0	0	89516	0	0	0
rs6701938	1	48234949	0	0	0	89516	0	0	0
rs6701969	1	229074968	2	1	1	89514	0.00223424	0.00111712	0.00111712
rs6701986	1	164501876	8	0	8	89508	0.00893695	0	0.00893695
rs6702059	1	102193300	1	0	1	89515	0.00111712	0	0.00111712
rs670208	1	93520831	0	0	0	89516	0	0	0
rs6702102	1	233148271	0	0	0	89516	0	0	0
rs6702177	1	211774350	0	0	0	89516	0	0	0
rs6702211	1	201954731	0	0	0	89516	0	0	0
rs6702232	1	194760481	2	1	1	89514	0.00223424	0.00111712	0.00111712
rs6702266	1	195376972	3	0	3	89513	0.00335136	0	0.00335136
rs6702277	1	216956685	2	2	0	89514	0.00223424	0.00223424	0
rs6702335	1	29411250	0	0	0	89516	0	0	0
rs6702339	1	173391208	0	0	0	89516	0	0	0
rs6702348	1	236335567	0	0	0	89516	0	0	0
rs6702349	1	37534255	0	0	0	89516	0	0	0
rs6702421	1	197559324	0	0	0	89516	0	0	0
rs6702434	1	240678302	3	2	1	89513	0.00335136	0.00223424	0.00111712
rs6702480	1	38715252	0	0	0	89516	0	0	0
rs6702513	1	181086122	0	0	0	89516	0	0	0
rs6702764	1	46252717	2	0	2	89514	0.00223424	0	0.00223424
rs6702823	1	246755124	20	3	17	89496	0.0223424	0.00335136	0.018991
rs6702907	1	84175290	2	1	1	89514	0.00223424	0.00111712	0.00111712
rs6703034	1	76485783	1	0	1	89515	0.00111712	0	0.00111712
rs6703076	1	18934081	0	0	0	89516	0	0	0
rs6703089	1	198920036	0	0	0	89516	0	0	0
rs6703159	1	100405465	1	0	1	89515	0.00111712	0	0.00111712
rs6703170	1	226975270	0	0	0	89516	0	0	0
rs6703180	1	180138800	1	1	0	89515	0.00111712	0.00111712	0
rs6703183	1	209712889	1	0	1	89515	0.00111712	0	0.00111712
rs6703267	1	112018657	2	0	2	89514	0.00223424	0	0.00223424
rs6703281	1	53180716	0	0	0	89516	0	0	0
rs6703314	1	105174866	3	2	1	89513	0.00335136	0.00223424	0.00111712
rs6703320	1	40145297	2	0	2	89514	0.00223424	0	0.00223424
rs6703335	1	243608967	1	0	1	89515	0.00111712	0	0.00111712
rs6703339	1	39450494	2	0	2	89514	0.00223424	0	0.00223424
rs6703356	1	19809066	2	0	2	89514	0.00223424	0	0.00223424
rs6703534	1	59703738	1	0	1	89515	0.00111712	0	0.00111712
rs6703548	1	182291435	0	0	0	89516	0	0	0
rs6703665	1	29810705	1	0	1	89515	0.00111712	0	0.00111712
rs6703667	1	173213234	1	1	0	89515	0.00111712	0.00111712	0
rs6703696	1	4578495	5	1	4	89511	0.00558559	0.00111712	0.00446847
rs6703753	1	219163360	2	1	1	89514	0.00223424	0.00111712	0.00111712
rs6703784	1	83468985	3	2	1	89513	0.00335136	0.00223424	0.00111712
rs6703865	1	169550963	2	1	1	89514	0.00223424	0.00111712	0.00111712
rs6703883	1	111820644	0	0	0	89516	0	0	0
rs6703913	1	175090414	2	1	1	89514	0.00223424	0.00111712	0.00111712
rs6703948	1	5313445	3	1	2	89513	0.00335136	0.00111712	0.00223424
rs6703980	1	212350975	1	0	1	89515	0.00111712	0	0.00111712
rs6704014	1	219700334	1	0	1	89515	0.00111712	0	0.00111712
rs6704113	1	11053101	1	0	1	89515	0.00111712	0	0.00111712
rs6704124	1	160602248	0	0	0	89516	0	0	0
rs6704264	1	108889277	14	1	13	89502	0.0156397	0.00111712	0.0145225
rs6704266	1	109386174	8	0	8	89508	0.00893695	0	0.00893695
rs6704311	1	249210707	8	5	3	89508	0.00893695	0.00558559	0.00335136
rs6704322	1	157907476	7	0	7	89509	0.00781983	0	0.00781983
rs6704333	1	61476309	1	1	0	89515	0.00111712	0.00111712	0
rs6704344	1	54612220	0	0	0	89516	0	0	0
rs6704399	1	89222420	3	0	3	89513	0.00335136	0	0.00335136
rs6704428	1	162528505	0	0	0	89516	0	0	0
rs6704505	1	179600001	0	0	0	89516	0	0	0
rs6704527	1	231028032	1	1	0	89515	0.00111712	0.00111712	0
rs670495	1	114675629	7	0	7	89509	0.00781983	0	0.00781983
rs670523	1	155878732	0	0	0	89516	0	0	0
rs67058774	1	62305488	1	1	0	89515	0.00111712	0.00111712	0
rs670824	1	229539093	0	0	0	89516	0	0	0
rs67084543	1	241534834	3	2	1	89513	0.00335136	0.00223424	0.00111712
rs67100907	1	165101480	3	0	3	89513	0.00335136	0	0.00335136
rs67112217	1	242153819	11	6	5	89505	0.0122883	0.00670271	0.00558559
rs67122823	1	89332873	5	0	5	89511	0.00558559	0	0.00558559
rs671300	1	190712320	10	7	3	89506	0.0111712	0.00781983	0.00335136
rs67171713	1	55590015	0	0	0	89516	0	0	0
rs6719	1	154179679	0	0	0	89516	0	0	0
rs671919	1	75763491	7	1	6	89509	0.00781983	0.00111712	0.00670271
rs67193068	1	12683123	68	0	68	89448	0.0759641	0	0.0759641
rs67193654	1	44497847	0	0	0	89516	0	0	0
rs67194972	1	115621790	0	0	0	89516	0	0	0
rs67195253	1	156796815	0	0	0	89516	0	0	0
rs67209740	1	38576839	0	0	0	89516	0	0	0
rs67219467	1	31290250	0	0	0	89516	0	0	0
rs67230003	1	240616866	3	1	2	89513	0.00335136	0.00111712	0.00223424
rs672548	1	240049330	1	1	0	89515	0.00111712	0.00111712	0
rs67270617	1	241571106	3	2	1	89513	0.00335136	0.00223424	0.00111712
rs672832	1	225494568	3	0	3	89513	0.00335136	0	0.00335136
rs67288087	1	23107201	0	0	0	89516	0	0	0
rs67304428	1	37968168	0	0	0	89516	0	0	0
rs67334509	1	241847435	9	4	5	89507	0.0100541	0.00446847	0.00558559
rs67337751	1	184693647	1	1	0	89515	0.00111712	0.00111712	0
rs67344907	1	191638660	4	0	4	89512	0.00446847	0	0.00446847
rs67348244	1	31128037	0	0	0	89516	0	0	0
rs67350169	1	164468815	15	0	15	89501	0.0167568	0	0.0167568
rs67364568	1	245842304	5	1	4	89511	0.00558559	0.00111712	0.00446847
rs673792	1	110646283	0	0	0	89516	0	0	0
rs67389644	1	201255353	0	0	0	89516	0	0	0
rs67404737	1	200093220	0	0	0	89516	0	0	0
rs67418890	1	161540857	10	0	10	89506	0.0111712	0	0.0111712
rs674345	1	78894934	0	0	0	89516	0	0	0
rs67459046	1	194009579	1	0	1	89515	0.00111712	0	0.00111712
rs67479511	1	223228143	1	0	1	89515	0.00111712	0	0.00111712
rs67492254	1	234723774	0	0	0	89516	0	0	0
rs674949	1	60240601	5	0	5	89511	0.00558559	0	0.00558559
rs675141	1	201680451	0	0	0	89516	0	0	0
rs67532508	1	2355400	1	0	1	89515	0.00111712	0	0.00111712
rs67563312	1	67385100	0	0	0	89516	0	0	0
rs67581926	1	177999188	0	0	0	89516	0	0	0
rs675992	1	18214760	1	0	1	89515	0.00111712	0	0.00111712
rs676022	1	58711227	3	2	1	89513	0.00335136	0.00223424	0.00111712
rs67620903	1	3111119	64	0	64	89452	0.0714956	0	0.0714956
rs67630729	1	182970297	1	0	1	89515	0.00111712	0	0.00111712
rs676643	1	23521340	0	0	0	89516	0	0	0
rs676715	1	114653675	7	0	7	89509	0.00781983	0	0.00781983
rs677066	1	207773991	1	0	1	89515	0.00111712	0	0.00111712
rs67725975	1	7517947	0	0	0	89516	0	0	0
rs67747160	1	83131923	2	1	1	89514	0.00223424	0.00111712	0.00111712
rs677574	1	60575925	6	0	6	89510	0.00670271	0	0.00670271
rs677691	1	85974030	1	0	1	89515	0.00111712	0	0.00111712
rs677735	1	5295176	3	1	2	89513	0.00335136	0.00111712	0.00223424
rs67788752	1	234661120	0	0	0	89516	0	0	0
rs678050	1	230313911	1	0	1	89515	0.00111712	0	0.00111712
rs67806890	1	22992511	0	0	0	89516	0	0	0
rs67831734	1	165040112	3	0	3	89513	0.00335136	0	0.00335136
rs678358	1	55387637	0	0	0	89516	0	0	0
rs67837121	1	181396050	0	0	0	89516	0	0	0
rs678456	1	160464548	0	0	0	89516	0	0	0
rs67851981	1	47387964	0	0	0	89516	0	0	0
rs67854820	1	244199953	1	0	1	89515	0.00111712	0	0.00111712
rs67863523	1	209120566	4	3	1	89512	0.00446847	0.00335136	0.00111712
rs678706	1	216161250	0	0	0	89516	0	0	0
rs678720	1	68110761	0	0	0	89516	0	0	0
rs678962	1	172189889	1	1	0	89515	0.00111712	0.00111712	0
rs679143	1	39204184	1	0	1	89515	0.00111712	0	0.00111712
rs679352	1	201603081	0	0	0	89516	0	0	0
rs67936135	1	236300794	0	0	0	89516	0	0	0
rs67936180	1	102300829	1	0	1	89515	0.00111712	0	0.00111712
rs67938424	1	241690739	3	2	1	89513	0.00335136	0.00223424	0.00111712
rs67945592	1	246059257	10	5	5	89506	0.0111712	0.00558559	0.00558559
rs679515	1	207750568	0	0	0	89516	0	0	0
rs679563	1	7971078	1	0	1	89515	0.00111712	0	0.00111712
rs67966936	1	49011891	2	1	1	89514	0.00223424	0.00111712	0.00111712
rs67974322	1	180557673	4	3	1	89512	0.00446847	0.00335136	0.00111712
rs67986387	1	64348467	3	2	1	89513	0.00335136	0.00223424	0.00111712
rs67986645	1	217350795	1	1	0	89515	0.00111712	0.00111712	0
rs67987992	1	62075254	1	1	0	89515	0.00111712	0.00111712	0
rs67992241	1	212707002	5	0	5	89511	0.00558559	0	0.00558559
rs68002039	1	44967323	0	0	0	89516	0	0	0
rs680191	1	60557596	6	0	6	89510	0.00670271	0	0.00670271
rs68031172	1	102907413	2	2	0	89514	0.00223424	0.00223424	0
rs68032129	1	6276561	1	1	0	89515	0.00111712	0.00111712	0
rs680328	1	32438234	0	0	0	89516	0	0	0
rs68035082	1	160623094	0	0	0	89516	0	0	0
rs680398	1	229894656	0	0	0	89516	0	0	0
rs68042364	1	41081092	0	0	0	89516	0	0	0
rs68085961	1	4066956	1	1	0	89515	0.00111712	0.00111712	0
rs68097939	1	218388548	0	0	0	89516	0	0	0
rs68098866	1	167683087	0	0	0	89516	0	0	0
rs68123283	1	67567333	0	0	0	89516	0	0	0
rs68124995	1	18864374	0	0	0	89516	0	0	0
rs681271	1	181483786	0	0	0	89516	0	0	0
rs68181235	1	115668690	0	0	0	89516	0	0	0
rs68190628	1	78884666	0	0	0	89516	0	0	0
rs68190848	1	232521369	1	1	0	89515	0.00111712	0.00111712	0
rs682585	1	182559510	0	0	0	89516	0	0	0
rs682616	1	19034509	0	0	0	89516	0	0	0
rs682717	1	70974117	0	0	0	89516	0	0	0
rs682757	1	236818787	3	0	3	89513	0.00335136	0	0.00335136
rs683131	1	99636431	0	0	0	89516	0	0	0
rs683812	1	179857826	0	0	0	89516	0	0	0
rs684096	1	10751153	1	0	1	89515	0.00111712	0	0.00111712
rs684260	1	38148765	0	0	0	89516	0	0	0
rs684897	1	108073844	2	0	2	89514	0.00223424	0	0.00223424
rs685001	1	48025063	0	0	0	89516	0	0	0
rs685475	1	239924343	1	1	0	89515	0.00111712	0.00111712	0
rs685532	1	210443474	0	0	0	89516	0	0	0
rs685548	1	239994906	1	1	0	89515	0.00111712	0.00111712	0
rs685841	1	108074101	2	0	2	89514	0.00223424	0	0.00223424
rs685952	1	60547426	6	0	6	89510	0.00670271	0	0.00670271
rs686101	1	96564857	1	0	1	89515	0.00111712	0	0.00111712
rs686182	1	234428792	0	0	0	89516	0	0	0
rs686247	1	42644770	0	0	0	89516	0	0	0
rs686262	1	78999367	0	0	0	89516	0	0	0
rs686587	1	70526017	0	0	0	89516	0	0	0
rs686843	1	61374136	1	1	0	89515	0.00111712	0.00111712	0
rs687266	1	229974348	0	0	0	89516	0	0	0
rs689187	1	33611890	0	0	0	89516	0	0	0
rs689342	1	57485242	0	0	0	89516	0	0	0
rs689345	1	234385050	2	1	1	89514	0.00223424	0.00111712	0.00111712
rs689423	1	77138904	23	23	0	89493	0.0256937	0.0256937	0
rs689466	1	186650751	1	0	1	89515	0.00111712	0	0.00111712
rs691175	1	158178492	6	0	6	89510	0.00670271	0	0.00670271
rs691241	1	87246327	0	0	0	89516	0	0	0
rs691314	1	158183942	6	0	6	89510	0.00670271	0	0.00670271
rs692923	1	35218077	0	0	0	89516	0	0	0
rs6937	1	146626922	40	16	24	89476	0.0446847	0.0178739	0.0268108
rs693734	1	4364226	1	1	0	89515	0.00111712	0.00111712	0
rs693826	1	66802591	0	0	0	89516	0	0	0
rs694308	1	48015258	0	0	0	89516	0	0	0
rs694361	1	4601135	5	1	4	89511	0.00558559	0.00111712	0.00446847
rs694701	1	233840224	0	0	0	89516	0	0	0
rs694748	1	208055666	0	0	0	89516	0	0	0
rs694979	1	84747146	2	0	2	89514	0.00223424	0	0.00223424
rs695072	1	181816509	0	0	0	89516	0	0	0
rs695236	1	242118789	14	6	8	89502	0.0156397	0.00670271	0.00893695
rs696390	1	195053488	3	1	2	89513	0.00335136	0.00111712	0.00223424
rs696608	1	16833070	0	0	0	89516	0	0	0
rs696618	1	150376139	1	0	1	89515	0.00111712	0	0.00111712
rs696629	1	80341320	2	1	1	89514	0.00223424	0.00111712	0.00111712
rs696666	1	75146093	2	0	2	89514	0.00223424	0	0.00223424
rs696672	1	75155271	3	0	3	89513	0.00335136	0	0.00335136
rs696698	1	75065441	0	0	0	89516	0	0	0
rs696702	1	75072038	0	0	0	89516	0	0	0
rs696944	1	208583530	0	0	0	89516	0	0	0
rs696945	1	208609903	0	0	0	89516	0	0	0
rs696979	1	208558547	0	0	0	89516	0	0	0
rs696981	1	208549846	0	0	0	89516	0	0	0
rs697259	1	181736189	0	0	0	89516	0	0	0
rs697587	1	58923511	1	1	0	89515	0.00111712	0.00111712	0
rs697672	1	7826347	1	0	1	89515	0.00111712	0	0.00111712
rs697760	1	18179816	1	0	1	89515	0.00111712	0	0.00111712
rs697988	1	82280220	2	1	1	89514	0.00223424	0.00111712	0.00111712
rs698963	1	95310618	0	0	0	89516	0	0	0
rs699	1	230845794	1	0	1	89515	0.00111712	0	0.00111712
rs699225	1	69136713	0	0	0	89516	0	0	0
rs699258	1	66934182	0	0	0	89516	0	0	0
rs699526	1	90952184	1	1	0	89515	0.00111712	0.00111712	0
rs699533	1	90942911	1	1	0	89515	0.00111712	0.00111712	0
rs699670	1	113834428	2	0	2	89514	0.00223424	0	0.00223424
rs699723	1	117252466	0	0	0	89516	0	0	0
rs699727	1	117265154	0	0	0	89516	0	0	0
rs699748	1	116475843	2	2	0	89514	0.00223424	0.00223424	0
rs699765	1	116496141	2	2	0	89514	0.00223424	0.00223424	0
rs699767	1	116499471	2	2	0	89514	0.00223424	0.00223424	0
rs699801	1	75157273	4	0	4	89512	0.00446847	0	0.00446847
rs7007	1	151735576	0	0	0	89516	0	0	0
rs701177	1	233357608	0	0	0	89516	0	0	0
rs701200	1	233744541	1	0	1	89515	0.00111712	0	0.00111712
rs701204	1	233757257	1	0	1	89515	0.00111712	0	0.00111712
rs701214	1	233759939	1	0	1	89515	0.00111712	0	0.00111712
rs701223	1	233766695	1	0	1	89515	0.00111712	0	0.00111712
rs701231	1	233771306	1	0	1	89515	0.00111712	0	0.00111712
rs701615	1	208658283	0	0	0	89516	0	0	0
rs701618	1	208611123	0	0	0	89516	0	0	0
rs701629	1	208643879	0	0	0	89516	0	0	0
rs701641	1	208554185	0	0	0	89516	0	0	0
rs701899	1	214051497	1	1	0	89515	0.00111712	0.00111712	0
rs701903	1	213923233	0	0	0	89516	0	0	0
rs702491	1	54194992	0	0	0	89516	0	0	0
rs703121	1	158647522	6	0	6	89510	0.00670271	0	0.00670271
rs703931	1	190467826	3	2	1	89513	0.00335136	0.00223424	0.00111712
rs704326	1	181759657	0	0	0	89516	0	0	0
rs704336	1	180230081	1	1	0	89515	0.00111712	0.00111712	0
rs704656	1	245547981	1	0	1	89515	0.00111712	0	0.00111712
rs704710	1	235621026	61	1	60	89455	0.0681442	0.00111712	0.0670271
rs704716	1	235637421	61	1	60	89455	0.0681442	0.00111712	0.0670271
rs704774	1	40166776	2	0	2	89514	0.00223424	0	0.00223424
rs704782	1	40184733	11	0	11	89505	0.0122883	0	0.0122883
rs704840	1	173226195	1	1	0	89515	0.00111712	0.00111712	0
rs704853	1	167468864	0	0	0	89516	0	0	0
rs704859	1	167500815	0	0	0	89516	0	0	0
rs705197	1	34844836	7	1	6	89509	0.00781983	0.00111712	0.00670271
rs705203	1	34839501	7	1	6	89509	0.00781983	0.00111712	0.00670271
rs705207	1	34684463	3	0	3	89513	0.00335136	0	0.00335136
rs705211	1	34609068	0	0	0	89516	0	0	0
rs705268	1	109466858	18	0	18	89498	0.0201081	0	0.0201081
rs705271	1	109504912	16	0	16	89500	0.0178739	0	0.0178739
rs705508	1	64075150	6	2	4	89510	0.00670271	0.00223424	0.00446847
rs705529	1	64381917	3	2	1	89513	0.00335136	0.00223424	0.00111712
rs705532	1	64508126	2	1	1	89514	0.00223424	0.00111712	0.00111712
rs705540	1	64725787	1	1	0	89515	0.00111712	0.00111712	0
rs705551	1	64737015	1	1	0	89515	0.00111712	0.00111712	0
rs705680	1	7402502	1	0	1	89515	0.00111712	0	0.00111712
rs705681	1	7402480	1	0	1	89515	0.00111712	0	0.00111712
rs705689	1	4549307	5	1	4	89511	0.00558559	0.00111712	0.00446847
rs705690	1	4549380	5	1	4	89511	0.00558559	0.00111712	0.00446847
rs705731	1	202298894	1	0	1	89515	0.00111712	0	0.00111712
rs705766	1	202279709	1	0	1	89515	0.00111712	0	0.00111712
rs706006	1	10883314	2	0	2	89514	0.00223424	0	0.00223424
rs706007	1	10780727	1	0	1	89515	0.00111712	0	0.00111712
rs7061710	1	171080615	4	4	0	89512	0.00446847	0.00446847	0
rs706375	1	56681024	0	0	0	89516	0	0	0
rs706411	1	58292621	3	1	2	89513	0.00335136	0.00111712	0.00223424
rs706417	1	58885233	3	3	0	89513	0.00335136	0.00335136	0
rs706425	1	58895863	1	1	0	89515	0.00111712	0.00111712	0
rs706428	1	58902488	1	1	0	89515	0.00111712	0.00111712	0
rs706439	1	58908819	1	1	0	89515	0.00111712	0.00111712	0
rs706454	1	58919090	1	1	0	89515	0.00111712	0.00111712	0
rs706457	1	58920920	1	1	0	89515	0.00111712	0.00111712	0
rs706464	1	58927242	1	1	0	89515	0.00111712	0.00111712	0
rs706466	1	57180867	0	0	0	89516	0	0	0
rs706468	1	57181382	0	0	0	89516	0	0	0
rs706497	1	53114736	0	0	0	89516	0	0	0
rs706844	1	25429473	1	0	1	89515	0.00111712	0	0.00111712
rs707200	1	238696844	47	4	43	89469	0.0525046	0.00446847	0.0480361
rs707205	1	236896660	3	0	3	89513	0.00335136	0	0.00335136
rs707224	1	238017237	2	0	2	89514	0.00223424	0	0.00223424
rs707476	1	7918106	1	0	1	89515	0.00111712	0	0.00111712
rs707580	1	5724940	5	1	4	89511	0.00558559	0.00111712	0.00446847
rs707582	1	5671786	5	1	4	89511	0.00558559	0.00111712	0.00446847
rs707590	1	5712831	5	1	4	89511	0.00558559	0.00111712	0.00446847
rs707593	1	5736682	5	1	4	89511	0.00558559	0.00111712	0.00446847
rs7079	1	230838331	1	0	1	89515	0.00111712	0	0.00111712
rs708122	1	228216997	0	0	0	89516	0	0	0
rs708380	1	106094033	7	1	6	89509	0.00781983	0.00111712	0.00670271
rs708757	1	226807512	3	0	3	89513	0.00335136	0	0.00335136
rs708766	1	226865254	2	0	2	89514	0.00223424	0	0.00223424
rs708777	1	226933722	0	0	0	89516	0	0	0
rs709183	1	5709728	5	1	4	89511	0.00558559	0.00111712	0.00446847
rs709362	1	18279185	1	0	1	89515	0.00111712	0	0.00111712
rs709397	1	56090323	0	0	0	89516	0	0	0
rs709779	1	85593011	4	0	4	89512	0.00446847	0	0.00446847
rs710138	1	10844444	1	0	1	89515	0.00111712	0	0.00111712
rs710420	1	208593803	0	0	0	89516	0	0	0
rs710830	1	26116980	0	0	0	89516	0	0	0
rs710915	1	39952745	1	0	1	89515	0.00111712	0	0.00111712
rs712086	1	224729933	0	0	0	89516	0	0	0
rs71239017	1	211655031	0	0	0	89516	0	0	0
rs712883	1	99756179	0	0	0	89516	0	0	0
rs712889	1	99748324	0	0	0	89516	0	0	0
rs713162	1	103216881	1	1	0	89515	0.00111712	0.00111712	0
rs713311	1	63486692	4	4	0	89512	0.00446847	0.00446847	0
rs714094	1	22869904	0	0	0	89516	0	0	0
rs714515	1	172352990	0	0	0	89516	0	0	0
rs71516323	1	32230280	0	0	0	89516	0	0	0
rs71523217	1	248797984	40	18	22	89476	0.0446847	0.0201081	0.0245766
rs71535338	1	241808485	5	4	1	89511	0.00558559	0.00446847	0.00111712
rs71576043	1	155057650	0	0	0	89516	0	0	0
rs71583439	1	165288280	2	0	2	89514	0.00223424	0	0.00223424
rs71628163	1	159930635	0	0	0	89516	0	0	0
rs71628224	1	177003043	0	0	0	89516	0	0	0
rs71628306	1	163500339	1	0	1	89515	0.00111712	0	0.00111712
rs71628688	1	155779031	0	0	0	89516	0	0	0
rs71628699	1	155944626	0	0	0	89516	0	0	0
rs716289	1	35086365	1	1	0	89515	0.00111712	0.00111712	0
rs71631827	1	195585070	3	2	1	89513	0.00335136	0.00223424	0.00111712
rs71634138	1	185496020	1	0	1	89515	0.00111712	0	0.00111712
rs71635542	1	201246304	0	0	0	89516	0	0	0
rs71635932	1	213929494	0	0	0	89516	0	0	0
rs71638510	1	27449900	0	0	0	89516	0	0	0
rs71639713	1	56631418	0	0	0	89516	0	0	0
rs71643427	1	217097776	2	2	0	89514	0.00223424	0.00223424	0
rs71643484	1	18422761	0	0	0	89516	0	0	0
rs71644745	1	223816383	11	0	11	89505	0.0122883	0	0.0122883
rs71645468	1	20088161	0	0	0	89516	0	0	0
rs71651926	1	37042678	0	0	0	89516	0	0	0
rs71652346	1	25306442	0	0	0	89516	0	0	0
rs71652410	1	242612326	2	1	1	89514	0.00223424	0.00111712	0.00111712
rs71655424	1	74473623	2	1	1	89514	0.00223424	0.00111712	0.00111712
rs71658797	1	77967507	0	0	0	89516	0	0	0
rs71659378	1	113399870	2	0	2	89514	0.00223424	0	0.00223424
rs71664960	1	103490163	1	1	0	89515	0.00111712	0.00111712	0
rs7172	1	151372138	0	0	0	89516	0	0	0
rs717275	1	115610091	0	0	0	89516	0	0	0
rs717795	1	2970464	83	0	83	89433	0.0927209	0	0.0927209
rs719015	1	87611710	0	0	0	89516	0	0	0
rs719262	1	17393709	0	0	0	89516	0	0	0
rs720035	1	14190669	0	0	0	89516	0	0	0
rs720233	1	69779437	1	0	1	89515	0.00111712	0	0.00111712
rs720413	1	47219823	0	0	0	89516	0	0	0
rs72127681	1	145604302	9	3	6	89507	0.0100541	0.00335136	0.00670271
rs721306	1	34051436	1	0	1	89515	0.00111712	0	0.00111712
rs721360	1	20772487	0	0	0	89516	0	0	0
rs722582	1	237725934	2	1	1	89514	0.00223424	0.00111712	0.00111712
rs722993	1	23267090	0	0	0	89516	0	0	0
rs723098	1	214304491	0	0	0	89516	0	0	0
rs723333	1	47099346	1	0	1	89515	0.00111712	0	0.00111712
rs723690	1	47201798	0	0	0	89516	0	0	0
rs723821	1	165016712	3	0	3	89513	0.00335136	0	0.00335136
rs724032	1	111334391	0	0	0	89516	0	0	0
rs72468038	1	207868022	0	0	0	89516	0	0	0
rs724685	1	65726516	1	1	0	89515	0.00111712	0.00111712	0
rs72472335	1	220978659	1	0	1	89515	0.00111712	0	0.00111712
rs72475063	1	245305721	1	0	1	89515	0.00111712	0	0.00111712
rs725033	1	218643940	1	0	1	89515	0.00111712	0	0.00111712
rs72547601	1	97544677	1	0	1	89515	0.00111712	0	0.00111712
rs72549304	1	98015165	2	1	1	89514	0.00223424	0.00111712	0.00111712
rs72549307	1	98164955	2	2	0	89514	0.00223424	0.00223424	0
rs72549308	1	98164986	2	2	0	89514	0.00223424	0.00223424	0
rs72549322	1	171072975	4	4	0	89512	0.00446847	0.00446847	0
rs72549326	1	171076952	4	4	0	89512	0.00446847	0.00446847	0
rs72549334	1	171086457	4	4	0	89512	0.00446847	0.00446847	0
rs72552271	1	113456602	4	0	4	89512	0.00446847	0	0.00446847
rs72553633	1	29200328	1	1	0	89515	0.00111712	0.00111712	0
rs725563	1	4643472	6	1	5	89510	0.00670271	0.00111712	0.00558559
rs726169	1	239794277	1	1	0	89515	0.00111712	0.00111712	0
rs72628703	1	105760592	2	2	0	89514	0.00223424	0.00223424	0
rs72629680	1	222342821	2	0	2	89514	0.00223424	0	0.00223424
rs72629684	1	222428842	3	0	3	89513	0.00335136	0	0.00335136
rs726300	1	88103212	0	0	0	89516	0	0	0
rs72630513	1	7670414	1	0	1	89515	0.00111712	0	0.00111712
rs72630663	1	6091437	2	1	1	89514	0.00223424	0.00111712	0.00111712
rs72630676	1	6129954	1	1	0	89515	0.00111712	0.00111712	0
rs72631709	1	118524370	2	1	1	89514	0.00223424	0.00111712	0.00111712
rs72632125	1	3178716	26	0	26	89490	0.0290451	0	0.0290451
rs72632296	1	235256621	0	0	0	89516	0	0	0
rs72633060	1	7946441	1	0	1	89515	0.00111712	0	0.00111712
rs72633529	1	4523324	5	1	4	89511	0.00558559	0.00111712	0.00446847
rs72633931	1	13948878	2	0	2	89514	0.00223424	0	0.00223424
rs72635950	1	245124194	0	0	0	89516	0	0	0
rs72636662	1	15107254	0	0	0	89516	0	0	0
rs72636845	1	11649468	0	0	0	89516	0	0	0
rs72637924	1	42511750	1	1	0	89515	0.00111712	0.00111712	0
rs72638547	1	7001078	0	0	0	89516	0	0	0
rs72639822	1	15338235	4	0	4	89512	0.00446847	0	0.00446847
rs72639906	1	4813360	4	1	3	89512	0.00446847	0.00111712	0.00335136
rs72640073	1	7151479	1	0	1	89515	0.00111712	0	0.00111712
rs72640096	1	7167673	1	0	1	89515	0.00111712	0	0.00111712
rs72640993	1	4004028	1	1	0	89515	0.00111712	0.00111712	0
rs72641084	1	12168091	0	0	0	89516	0	0	0
rs72641220	1	7198514	1	0	1	89515	0.00111712	0	0.00111712
rs72641234	1	7253054	1	0	1	89515	0.00111712	0	0.00111712
rs72641442	1	10697392	0	0	0	89516	0	0	0
rs72641546	1	9005310	7	0	7	89509	0.00781983	0	0.00781983
rs72641583	1	9034966	8	0	8	89508	0.00893695	0	0.00893695
rs72641757	1	187227141	9	7	2	89507	0.0100541	0.00781983	0.00223424
rs72643880	1	17492147	0	0	0	89516	0	0	0
rs72644111	1	193966118	2	1	1	89514	0.00223424	0.00111712	0.00111712
rs72644163	1	202471376	2	0	2	89514	0.00223424	0	0.00223424
rs72644436	1	14579318	1	1	0	89515	0.00111712	0.00111712	0
rs72644452	1	14628054	1	1	0	89515	0.00111712	0.00111712	0
rs72644531	1	12775704	27	0	27	89489	0.0301622	0	0.0301622
rs72644674	1	2512456	1	0	1	89515	0.00111712	0	0.00111712
rs72646202	1	102287602	1	0	1	89515	0.00111712	0	0.00111712
rs72646368	1	13819335	1	0	1	89515	0.00111712	0	0.00111712
rs72646508	1	55518422	0	0	0	89516	0	0	0
rs72646577	1	109865630	2	0	2	89514	0.00223424	0	0.00223424
rs72646751	1	17549713	1	1	0	89515	0.00111712	0.00111712	0
rs72647179	1	16129579	5	0	5	89511	0.00558559	0	0.00558559
rs72647298	1	11206012	0	0	0	89516	0	0	0
rs72647484	1	22587728	0	0	0	89516	0	0	0
rs72647487	1	22589836	0	0	0	89516	0	0	0
rs72647721	1	230417320	0	0	0	89516	0	0	0
rs72650208	1	102651012	6	5	1	89510	0.00670271	0.00558559	0.00111712
rs72650672	1	114380656	0	0	0	89516	0	0	0
rs72650881	1	21034596	0	0	0	89516	0	0	0
rs72651549	1	26905236	0	0	0	89516	0	0	0
rs72651570	1	27358290	0	0	0	89516	0	0	0
rs72651824	1	19150875	0	0	0	89516	0	0	0
rs72651851	1	19186735	0	0	0	89516	0	0	0
rs72652200	1	33054062	0	0	0	89516	0	0	0
rs72652650	1	29872999	2	1	1	89514	0.00223424	0.00111712	0.00111712
rs72652685	1	30080856	1	1	0	89515	0.00111712	0.00111712	0
rs72653515	1	37457531	0	0	0	89516	0	0	0
rs72653567	1	37550839	0	0	0	89516	0	0	0
rs72655157	1	18576326	0	0	0	89516	0	0	0
rs72655193	1	18647461	0	0	0	89516	0	0	0
rs72656168	1	39163474	1	0	1	89515	0.00111712	0	0.00111712
rs72657082	1	25363313	0	0	0	89516	0	0	0
rs72657219	1	31317692	0	0	0	89516	0	0	0
rs72659351	1	43223453	0	0	0	89516	0	0	0
rs72660313	1	21926600	0	0	0	89516	0	0	0
rs72660967	1	25825956	1	1	0	89515	0.00111712	0.00111712	0
rs72661034	1	20311680	2	0	2	89514	0.00223424	0	0.00223424
rs72661043	1	20340975	2	0	2	89514	0.00223424	0	0.00223424
rs72661099	1	20473315	0	0	0	89516	0	0	0
rs72662019	1	34056432	1	0	1	89515	0.00111712	0	0.00111712
rs72662026	1	34068308	0	0	0	89516	0	0	0
rs72662262	1	56896968	0	0	0	89516	0	0	0
rs72662563	1	55712468	0	0	0	89516	0	0	0
rs72662666	1	26076574	0	0	0	89516	0	0	0
rs72663004	1	20492852	0	0	0	89516	0	0	0
rs72663635	1	38605066	0	0	0	89516	0	0	0
rs72663731	1	41449302	2	0	2	89514	0.00223424	0	0.00223424
rs726640	1	159655518	0	0	0	89516	0	0	0
rs72664335	1	56986978	0	0	0	89516	0	0	0
rs72664617	1	58211291	2	1	1	89514	0.00223424	0.00111712	0.00111712
rs72665498	1	38822238	0	0	0	89516	0	0	0
rs72665501	1	38824024	0	0	0	89516	0	0	0
rs72665836	1	37033773	0	0	0	89516	0	0	0
rs72666403	1	57061178	1	1	0	89515	0.00111712	0.00111712	0
rs726669	1	107053627	1	0	1	89515	0.00111712	0	0.00111712
rs72666986	1	40439295	0	0	0	89516	0	0	0
rs72667714	1	34522334	0	0	0	89516	0	0	0
rs72667743	1	34568642	0	0	0	89516	0	0	0
rs72667868	1	56040742	0	0	0	89516	0	0	0
rs72667878	1	56045655	0	0	0	89516	0	0	0
rs72668106	1	37205505	0	0	0	89516	0	0	0
rs72669744	1	56116505	1	1	0	89515	0.00111712	0.00111712	0
rs72671375	1	64904633	1	1	0	89515	0.00111712	0.00111712	0
rs72671637	1	67242262	8	0	8	89508	0.00893695	0	0.00893695
rs72672087	1	76531943	1	0	1	89515	0.00111712	0	0.00111712
rs72673668	1	80784020	4	3	1	89512	0.00446847	0.00335136	0.00111712
rs72674274	1	63640175	2	2	0	89514	0.00223424	0.00223424	0
rs72674396	1	69027595	0	0	0	89516	0	0	0
rs72674873	1	57830687	1	0	1	89515	0.00111712	0	0.00111712
rs72675044	1	70219118	0	0	0	89516	0	0	0
rs72675955	1	76723933	14	13	1	89502	0.0156397	0.0145225	0.00111712
rs72676321	1	69057506	0	0	0	89516	0	0	0
rs72676384	1	69140200	0	0	0	89516	0	0	0
rs726764	1	71443399	0	0	0	89516	0	0	0
rs72676425	1	42826632	0	0	0	89516	0	0	0
rs72676931	1	57969679	2	1	1	89514	0.00223424	0.00111712	0.00111712
rs72677177	1	72120034	0	0	0	89516	0	0	0
rs72677556	1	46602294	1	0	1	89515	0.00111712	0	0.00111712
rs72677567	1	46636888	1	0	1	89515	0.00111712	0	0.00111712
rs72677679	1	65636347	1	1	0	89515	0.00111712	0.00111712	0
rs72677979	1	62614340	1	1	0	89515	0.00111712	0.00111712	0
rs72678036	1	76875616	1	0	1	89515	0.00111712	0	0.00111712
rs72679164	1	103075833	1	1	0	89515	0.00111712	0.00111712	0
rs72679200	1	103118331	1	1	0	89515	0.00111712	0.00111712	0
rs72679958	1	111117334	0	0	0	89516	0	0	0
rs72680199	1	59659699	1	0	1	89515	0.00111712	0	0.00111712
rs72680614	1	61348251	0	0	0	89516	0	0	0
rs72680810	1	72403876	0	0	0	89516	0	0	0
rs72681118	1	64095862	5	2	3	89511	0.00558559	0.00223424	0.00335136
rs72681251	1	103175784	1	1	0	89515	0.00111712	0.00111712	0
rs72681614	1	77887094	0	0	0	89516	0	0	0
rs72682003	1	75669628	5	0	5	89511	0.00558559	0	0.00558559
rs72682520	1	81446039	3	2	1	89513	0.00335136	0.00223424	0.00111712
rs72683113	1	66055654	3	3	0	89513	0.00335136	0.00335136	0
rs72684471	1	45607475	1	0	1	89515	0.00111712	0	0.00111712
rs72684485	1	45660163	2	0	2	89514	0.00223424	0	0.00223424
rs72685414	1	104966872	2	1	1	89514	0.00223424	0.00111712	0.00111712
rs726863	1	152400361	1	0	1	89515	0.00111712	0	0.00111712
rs72686900	1	163978224	4	3	1	89512	0.00446847	0.00335136	0.00111712
rs72687196	1	78634464	1	1	0	89515	0.00111712	0.00111712	0
rs72688919	1	105156120	11	11	0	89505	0.0122883	0.0122883	0
rs72688933	1	105181136	3	2	1	89513	0.00335136	0.00223424	0.00111712
rs72688956	1	105212776	4	2	2	89512	0.00446847	0.00223424	0.00223424
rs72689400	1	167038219	0	0	0	89516	0	0	0
rs72689488	1	116660593	0	0	0	89516	0	0	0
rs72689518	1	110399970	1	0	1	89515	0.00111712	0	0.00111712
rs72691153	1	119845748	1	0	1	89515	0.00111712	0	0.00111712
rs72691612	1	106394144	5	1	4	89511	0.00558559	0.00111712	0.00446847
rs72692362	1	103765339	6	1	5	89510	0.00670271	0.00111712	0.00558559
rs72693584	1	118128226	1	0	1	89515	0.00111712	0	0.00111712
rs72694537	1	164486616	25	0	25	89491	0.027928	0	0.027928
rs72694550	1	164494816	23	0	23	89493	0.0256937	0	0.0256937
rs72695115	1	120143370	41	16	25	89475	0.0458019	0.0178739	0.027928
rs72695118	1	120145530	41	16	25	89475	0.0458019	0.0178739	0.027928
rs72695705	1	117016080	0	0	0	89516	0	0	0
rs72695737	1	106460131	5	1	4	89511	0.00558559	0.00111712	0.00446847
rs72697752	1	167682950	0	0	0	89516	0	0	0
rs72698017	1	115098721	0	0	0	89516	0	0	0
rs72698128	1	154391819	2	0	2	89514	0.00223424	0	0.00223424
rs72698404	1	105416903	4	2	2	89512	0.00446847	0.00223424	0.00223424
rs72699001	1	152452363	1	0	1	89515	0.00111712	0	0.00111712
rs72699216	1	109442759	15	0	15	89501	0.0167568	0	0.0167568
rs72699240	1	109471729	18	0	18	89498	0.0201081	0	0.0201081
rs72699698	1	118797105	1	0	1	89515	0.00111712	0	0.00111712
rs72700488	1	165162753	3	0	3	89513	0.00335136	0	0.00335136
rs72702660	1	157221274	0	0	0	89516	0	0	0
rs72702746	1	159902020	0	0	0	89516	0	0	0
rs72703590	1	108182829	2	1	1	89514	0.00223424	0.00111712	0.00111712
rs72703783	1	168453149	1	1	0	89515	0.00111712	0.00111712	0
rs72704165	1	155360109	0	0	0	89516	0	0	0
rs72704176	1	155425858	0	0	0	89516	0	0	0
rs72705261	1	110327703	2	0	2	89514	0.00223424	0	0.00223424
rs72705922	1	166279292	5	0	5	89511	0.00558559	0	0.00558559
rs72706738	1	179600042	0	0	0	89516	0	0	0
rs72710170	1	151473010	0	0	0	89516	0	0	0
rs72711026	1	153583372	0	0	0	89516	0	0	0
rs72712989	1	180225672	1	1	0	89515	0.00111712	0.00111712	0
rs72712990	1	180230054	1	1	0	89515	0.00111712	0.00111712	0
rs72712991	1	180230419	1	1	0	89515	0.00111712	0.00111712	0
rs72713455	1	81853887	2	1	1	89514	0.00223424	0.00111712	0.00111712
rs72714396	1	186967481	2	0	2	89514	0.00223424	0	0.00223424
rs727145	1	41272533	0	0	0	89516	0	0	0
rs72714574	1	88361443	1	0	1	89515	0.00111712	0	0.00111712
rs72715187	1	176478824	1	1	0	89515	0.00111712	0.00111712	0
rs72715733	1	82188756	1	1	0	89515	0.00111712	0.00111712	0
rs72715967	1	162131072	0	0	0	89516	0	0	0
rs72716034	1	187027181	2	0	2	89514	0.00223424	0	0.00223424
rs72716263	1	171386073	3	3	0	89513	0.00335136	0.00335136	0
rs72716346	1	90374083	1	0	1	89515	0.00111712	0	0.00111712
rs72717125	1	187758268	3	0	3	89513	0.00335136	0	0.00335136
rs72717240	1	163024357	1	1	0	89515	0.00111712	0.00111712	0
rs72717895	1	171674248	1	1	0	89515	0.00111712	0.00111712	0
rs72718274	1	95349711	1	1	0	89515	0.00111712	0.00111712	0
rs72718841	1	82167742	1	1	0	89515	0.00111712	0.00111712	0
rs72719893	1	98827644	1	1	0	89515	0.00111712	0.00111712	0
rs72720021	1	187258254	9	7	2	89507	0.0100541	0.00781983	0.00223424
rs72720300	1	95578065	2	0	2	89514	0.00223424	0	0.00223424
rs72720702	1	188604234	16	9	7	89500	0.0178739	0.0100541	0.00781983
rs72720957	1	180544767	4	3	1	89512	0.00446847	0.00335136	0.00111712
rs72720974	1	180559567	4	3	1	89512	0.00446847	0.00335136	0.00111712
rs72721136	1	187933031	3	0	3	89513	0.00335136	0	0.00335136
rs72721833	1	98894837	0	0	0	89516	0	0	0
rs72721851	1	98909940	0	0	0	89516	0	0	0
rs72722037	1	187331364	10	8	2	89506	0.0111712	0.00893695	0.00223424
rs72722129	1	95613719	2	0	2	89514	0.00223424	0	0.00223424
rs72722665	1	85780781	1	0	1	89515	0.00111712	0	0.00111712
rs72722690	1	85835362	2	1	1	89514	0.00223424	0.00111712	0.00111712
rs72724301	1	83292596	3	2	1	89513	0.00335136	0.00223424	0.00111712
rs72725234	1	188134225	7	5	2	89509	0.00781983	0.00558559	0.00223424
rs72725487	1	175624750	98	0	98	89418	0.109478	0	0.109478
rs72726527	1	89455115	1	0	1	89515	0.00111712	0	0.00111712
rs72728119	1	100518832	0	0	0	89516	0	0	0
rs72728438	1	97847874	25	24	1	89491	0.027928	0.0268108	0.00111712
rs72728997	1	103040283	1	1	0	89515	0.00111712	0.00111712	0
rs72729225	1	191791329	34	32	2	89482	0.037982	0.0357478	0.00223424
rs72729586	1	95107886	51	2	49	89465	0.0569731	0.00223424	0.0547388
rs72730366	1	99423610	1	0	1	89515	0.00111712	0	0.00111712
rs72730525	1	218025215	0	0	0	89516	0	0	0
rs72731037	1	199786043	0	0	0	89516	0	0	0
rs72731156	1	190386655	2	2	0	89514	0.00223424	0.00223424	0
rs72732292	1	196569434	0	0	0	89516	0	0	0
rs72732473	1	99498515	0	0	0	89516	0	0	0
rs72733381	1	216624879	4	3	1	89512	0.00446847	0.00335136	0.00111712
rs72733394	1	216642595	14	13	1	89502	0.0156397	0.0145225	0.00111712
rs72733659	1	102631256	1	0	1	89515	0.00111712	0	0.00111712
rs72734623	1	193771677	1	0	1	89515	0.00111712	0	0.00111712
rs72734665	1	193852727	3	2	1	89513	0.00335136	0.00223424	0.00111712
rs72734886	1	190719743	10	7	3	89506	0.0111712	0.00781983	0.00335136
rs72735234	1	181697195	0	0	0	89516	0	0	0
rs72736381	1	99753880	0	0	0	89516	0	0	0
rs72737283	1	215556699	0	0	0	89516	0	0	0
rs72738361	1	99834390	0	0	0	89516	0	0	0
rs72738491	1	222040369	1	0	1	89515	0.00111712	0	0.00111712
rs72738586	1	192969317	3	0	3	89513	0.00335136	0	0.00335136
rs72738768	1	219983014	1	0	1	89515	0.00111712	0	0.00111712
rs72740429	1	191151321	7	2	5	89509	0.00781983	0.00223424	0.00558559
rs72740440	1	191162902	7	2	5	89509	0.00781983	0.00223424	0.00558559
rs72740931	1	193926204	3	2	1	89513	0.00335136	0.00223424	0.00111712
rs72741370	1	207198843	1	1	0	89515	0.00111712	0.00111712	0
rs72741390	1	207238419	1	1	0	89515	0.00111712	0.00111712	0
rs72741487	1	217233432	0	0	0	89516	0	0	0
rs72742030	1	201758535	0	0	0	89516	0	0	0
rs72742401	1	191423745	6	1	5	89510	0.00670271	0.00111712	0.00558559
rs72742846	1	208590688	0	0	0	89516	0	0	0
rs72743697	1	203641253	0	0	0	89516	0	0	0
rs72744152	1	223212331	1	0	1	89515	0.00111712	0	0.00111712
rs72744166	1	223214445	1	0	1	89515	0.00111712	0	0.00111712
rs72744259	1	221468329	1	0	1	89515	0.00111712	0	0.00111712
rs72744270	1	221491218	1	0	1	89515	0.00111712	0	0.00111712
rs72745219	1	205262271	0	0	0	89516	0	0	0
rs72745436	1	210547550	0	0	0	89516	0	0	0
rs72745456	1	210572414	0	0	0	89516	0	0	0
rs72746071	1	221547323	1	0	1	89515	0.00111712	0	0.00111712
rs72746086	1	221567746	1	0	1	89515	0.00111712	0	0.00111712
rs72746234	1	208944748	7	0	7	89509	0.00781983	0	0.00781983
rs72747039	1	211912494	0	0	0	89516	0	0	0
rs72747933	1	223816934	11	0	11	89505	0.0122883	0	0.0122883
rs72748132	1	232312802	1	0	1	89515	0.00111712	0	0.00111712
rs72748991	1	205560636	1	0	1	89515	0.00111712	0	0.00111712
rs72749236	1	220501387	2	0	2	89514	0.00223424	0	0.00223424
rs72749447	1	198095985	0	0	0	89516	0	0	0
rs72749649	1	213794527	0	0	0	89516	0	0	0
rs72749651	1	213795177	0	0	0	89516	0	0	0
rs72749842	1	229466592	2	1	1	89514	0.00223424	0.00111712	0.00111712
rs72750026	1	228836176	1	0	1	89515	0.00111712	0	0.00111712
rs72750129	1	232330027	1	0	1	89515	0.00111712	0	0.00111712
rs72750239	1	232807659	0	0	0	89516	0	0	0
rs72750288	1	227985231	0	0	0	89516	0	0	0
rs72750508	1	196136770	0	0	0	89516	0	0	0
rs72750724	1	231242638	0	0	0	89516	0	0	0
rs72752501	1	209307465	4	3	1	89512	0.00446847	0.00335136	0.00111712
rs72752653	1	239330626	1	1	0	89515	0.00111712	0.00111712	0
rs72752810	1	240642894	3	1	2	89513	0.00335136	0.00111712	0.00223424
rs72753216	1	237958054	3	0	3	89513	0.00335136	0	0.00335136
rs72753980	1	224341255	0	0	0	89516	0	0	0
rs72754105	1	235030133	0	0	0	89516	0	0	0
rs72754144	1	235076889	1	0	1	89515	0.00111712	0	0.00111712
rs72754182	1	235175137	1	0	1	89515	0.00111712	0	0.00111712
rs72754184	1	235175200	1	0	1	89515	0.00111712	0	0.00111712
rs72754626	1	239530602	2	1	1	89514	0.00223424	0.00111712	0.00111712
rs72754630	1	239530851	2	1	1	89514	0.00223424	0.00111712	0.00111712
rs72754640	1	239538913	2	1	1	89514	0.00223424	0.00111712	0.00111712
rs72755295	1	242034263	9	4	5	89507	0.0100541	0.00446847	0.00558559
rs72756202	1	234232341	4	3	1	89512	0.00446847	0.00335136	0.00111712
rs72756278	1	232992907	0	0	0	89516	0	0	0
rs72756413	1	209495301	1	0	1	89515	0.00111712	0	0.00111712
rs72757233	1	242076053	11	6	5	89505	0.0122883	0.00670271	0.00558559
rs72758709	1	239772793	1	1	0	89515	0.00111712	0.00111712	0
rs72759275	1	238562043	1	1	0	89515	0.00111712	0.00111712	0
rs72759526	1	211229208	0	0	0	89516	0	0	0
rs72759861	1	243567609	1	0	1	89515	0.00111712	0	0.00111712
rs72759872	1	243586585	1	0	1	89515	0.00111712	0	0.00111712
rs72760001	1	233140612	0	0	0	89516	0	0	0
rs72760115	1	233642751	1	0	1	89515	0.00111712	0	0.00111712
rs72760767	1	240099229	4	3	1	89512	0.00446847	0.00335136	0.00111712
rs72761145	1	245507916	1	0	1	89515	0.00111712	0	0.00111712
rs72761186	1	245605168	1	0	1	89515	0.00111712	0	0.00111712
rs72761218	1	242265195	13	7	6	89503	0.0145225	0.00781983	0.00670271
rs72761299	1	242394418	3	1	2	89513	0.00335136	0.00111712	0.00223424
rs72761462	1	238704894	44	1	43	89472	0.0491532	0.00111712	0.0480361
rs72761464	1	238705938	43	1	42	89473	0.0480361	0.00111712	0.046919
rs72762140	1	237110314	36	33	3	89480	0.0402163	0.0368649	0.00335136
rs72762355	1	232133411	2	1	1	89514	0.00223424	0.00111712	0.00111712
rs72762621	1	230976938	0	0	0	89516	0	0	0
rs72763467	1	236070380	1	0	1	89515	0.00111712	0	0.00111712
rs72763919	1	233235651	0	0	0	89516	0	0	0
rs72764310	1	240239954	5	2	3	89511	0.00558559	0.00223424	0.00335136
rs72764608	1	246846184	20	2	18	89496	0.0223424	0.00223424	0.0201081
rs72764896	1	245898369	5	1	4	89511	0.00558559	0.00111712	0.00446847
rs72764899	1	245905732	6	2	4	89510	0.00670271	0.00223424	0.00446847
rs72765422	1	236166376	1	0	1	89515	0.00111712	0	0.00111712
rs72765826	1	244332385	2	1	1	89514	0.00223424	0.00111712	0.00111712
rs72766004	1	241691592	3	2	1	89513	0.00335136	0.00223424	0.00111712
rs72766282	1	240500115	9	6	3	89507	0.0100541	0.00670271	0.00335136
rs72767255	1	230642645	0	0	0	89516	0	0	0
rs72768544	1	242844775	2	1	1	89514	0.00223424	0.00111712	0.00111712
rs72768771	1	246102188	8	5	3	89508	0.00893695	0.00558559	0.00335136
rs72769477	1	245069992	0	0	0	89516	0	0	0
rs72769805	1	240620333	3	1	2	89513	0.00335136	0.00111712	0.00223424
rs72771964	1	247554069	4	0	4	89512	0.00446847	0	0.00446847
rs72771992	1	247581542	2	0	2	89514	0.00223424	0	0.00223424
rs72772787	1	248016378	8	1	7	89508	0.00893695	0.00111712	0.00781983
rs72774421	1	246352751	32	25	7	89484	0.0357478	0.027928	0.00781983
rs728296	1	71843560	4	1	3	89512	0.00446847	0.00111712	0.00335136
rs728340	1	30893321	0	0	0	89516	0	0	0
rs728354	1	168601255	1	1	0	89515	0.00111712	0.00111712	0
rs728447	1	35058148	4	1	3	89512	0.00446847	0.00111712	0.00335136
rs72846890	1	3116817	60	0	60	89456	0.0670271	0	0.0670271
rs72851488	1	4218044	1	1	0	89515	0.00111712	0.00111712	0
rs72852529	1	4076373	1	1	0	89515	0.00111712	0.00111712	0
rs72852789	1	4615934	5	1	4	89511	0.00558559	0.00111712	0.00446847
rs72853379	1	2886903	82	0	82	89434	0.0916037	0	0.0916037
rs72854394	1	6379152	1	1	0	89515	0.00111712	0.00111712	0
rs728569	1	178095048	0	0	0	89516	0	0	0
rs72857041	1	10644149	1	0	1	89515	0.00111712	0	0.00111712
rs72859389	1	8252684	0	0	0	89516	0	0	0
rs72860191	1	10804219	0	0	0	89516	0	0	0
rs72861528	1	6532648	23	23	0	89493	0.0256937	0.0256937	0
rs72861979	1	12164451	0	0	0	89516	0	0	0
rs72862096	1	14880751	4	4	0	89512	0.00446847	0.00446847	0
rs72862362	1	6138623	1	1	0	89515	0.00111712	0.00111712	0
rs72862363	1	6138659	1	1	0	89515	0.00111712	0.00111712	0
rs72862657	1	8336374	0	0	0	89516	0	0	0
rs72862684	1	8352240	0	0	0	89516	0	0	0
rs72863271	1	11539788	0	0	0	89516	0	0	0
rs72864766	1	11938399	0	0	0	89516	0	0	0
rs72865422	1	7596466	3	0	3	89513	0.00335136	0	0.00335136
rs72866362	1	13863331	1	0	1	89515	0.00111712	0	0.00111712
rs72867271	1	9282862	0	0	0	89516	0	0	0
rs72867498	1	10499064	0	0	0	89516	0	0	0
rs728687	1	178165456	2	2	0	89514	0.00223424	0.00223424	0
rs72871323	1	14193271	0	0	0	89516	0	0	0
rs72872830	1	28188911	0	0	0	89516	0	0	0
rs72880016	1	31314225	0	0	0	89516	0	0	0
rs72881520	1	15741860	0	0	0	89516	0	0	0
rs72882089	1	31366222	0	0	0	89516	0	0	0
rs72882505	1	16151285	5	0	5	89511	0.00558559	0	0.00558559
rs72887136	1	16397870	0	0	0	89516	0	0	0
rs72889211	1	32287259	0	0	0	89516	0	0	0
rs72891326	1	31671386	0	0	0	89516	0	0	0
rs72892383	1	48279873	0	0	0	89516	0	0	0
rs72893040	1	35131390	1	1	0	89515	0.00111712	0.00111712	0
rs72894824	1	34395835	0	0	0	89516	0	0	0
rs72895588	1	45006232	1	0	1	89515	0.00111712	0	0.00111712
rs72895742	1	55264632	8	0	8	89508	0.00893695	0	0.00893695
rs72896925	1	50824281	0	0	0	89516	0	0	0
rs72898113	1	48352607	0	0	0	89516	0	0	0
rs72898368	1	34894622	11	1	10	89505	0.0122883	0.00111712	0.0111712
rs72900063	1	52277455	0	0	0	89516	0	0	0
rs72900079	1	52292956	0	0	0	89516	0	0	0
rs72900109	1	48503300	0	0	0	89516	0	0	0
rs72900172	1	48554766	0	0	0	89516	0	0	0
rs72900459	1	986918	26	23	3	89490	0.0290451	0.0256937	0.00335136
rs72901621	1	55017736	39	0	39	89477	0.0435676	0	0.0435676
rs72905646	1	53027908	0	0	0	89516	0	0	0
rs72908846	1	51540607	0	0	0	89516	0	0	0
rs72909675	1	17790283	1	0	1	89515	0.00111712	0	0.00111712
rs72910849	1	37562417	0	0	0	89516	0	0	0
rs72911568	1	37281112	0	0	0	89516	0	0	0
rs72912611	1	56098983	0	0	0	89516	0	0	0
rs72913293	1	63085630	3	3	0	89513	0.00335136	0.00335136	0
rs72915165	1	63202171	3	3	0	89513	0.00335136	0.00335136	0
rs72915883	1	62500387	1	1	0	89515	0.00111712	0.00111712	0
rs72917952	1	38252173	0	0	0	89516	0	0	0
rs72919519	1	37412798	0	0	0	89516	0	0	0
rs72919607	1	60065847	6	1	5	89510	0.00670271	0.00111712	0.00558559
rs72922523	1	58431682	3	1	2	89513	0.00335136	0.00111712	0.00223424
rs72922795	1	68237418	0	0	0	89516	0	0	0
rs72922908	1	18275316	1	0	1	89515	0.00111712	0	0.00111712
rs72923995	1	61279101	0	0	0	89516	0	0	0
rs72924725	1	68268638	0	0	0	89516	0	0	0
rs72925245	1	18049855	1	0	1	89515	0.00111712	0	0.00111712
rs72925715	1	62739919	1	1	0	89515	0.00111712	0.00111712	0
rs72925937	1	61328602	0	0	0	89516	0	0	0
rs72926249	1	71128393	5	0	5	89511	0.00558559	0	0.00558559
rs72927755	1	62807536	1	1	0	89515	0.00111712	0.00111712	0
rs72928787	1	64342923	3	2	1	89513	0.00335136	0.00223424	0.00111712
rs72928853	1	68389174	0	0	0	89516	0	0	0
rs72929127	1	65003839	1	1	0	89515	0.00111712	0.00111712	0
rs729300	1	114649247	6	0	6	89510	0.00670271	0	0.00670271
rs72931025	1	67770361	1	0	1	89515	0.00111712	0	0.00111712
rs72932690	1	68487020	0	0	0	89516	0	0	0
rs72932935	1	18582222	0	0	0	89516	0	0	0
rs72934917	1	67925615	0	0	0	89516	0	0	0
rs72936365	1	69525605	0	0	0	89516	0	0	0
rs72937434	1	40539817	0	0	0	89516	0	0	0
rs72938337	1	69610695	1	0	1	89515	0.00111712	0	0.00111712
rs72939174	1	68052446	0	0	0	89516	0	0	0
rs72940701	1	81438392	3	2	1	89513	0.00335136	0.00223424	0.00111712
rs72940904	1	81899026	2	1	1	89514	0.00223424	0.00111712	0.00111712
rs72940906	1	81899662	2	1	1	89514	0.00223424	0.00111712	0.00111712
rs72941570	1	41092578	0	0	0	89516	0	0	0
rs72944757	1	77826332	1	0	1	89515	0.00111712	0	0.00111712
rs72945904	1	87785130	0	0	0	89516	0	0	0
rs72945974	1	87839537	1	0	1	89515	0.00111712	0	0.00111712
rs72947782	1	86721166	0	0	0	89516	0	0	0
rs72948833	1	41400248	2	0	2	89514	0.00223424	0	0.00223424
rs72949104	1	41286608	0	0	0	89516	0	0	0
rs729519	1	41278224	0	0	0	89516	0	0	0
rs72958200	1	74464055	2	1	1	89514	0.00223424	0.00111712	0.00111712
rs72958573	1	95315177	0	0	0	89516	0	0	0
rs72959586	1	87168942	0	0	0	89516	0	0	0
rs72960478	1	94568160	2	1	1	89514	0.00223424	0.00111712	0.00111712
rs72962308	1	94581001	2	1	1	89514	0.00223424	0.00111712	0.00111712
rs729648	1	21947720	0	0	0	89516	0	0	0
rs72965105	1	88417463	1	0	1	89515	0.00111712	0	0.00111712
rs72969023	1	20757779	0	0	0	89516	0	0	0
rs72973179	1	101660177	1	1	0	89515	0.00111712	0.00111712	0
rs72975710	1	98015291	2	1	1	89514	0.00223424	0.00111712	0.00111712
rs72977029	1	112507622	0	0	0	89516	0	0	0
rs72977724	1	98182706	2	2	0	89514	0.00223424	0.00223424	0
rs72981857	1	111812089	0	0	0	89516	0	0	0
rs72981946	1	112359748	0	0	0	89516	0	0	0
rs72982338	1	106335507	5	1	4	89511	0.00558559	0.00111712	0.00446847
rs729829	1	9158997	1	0	1	89515	0.00111712	0	0.00111712
rs729833	1	75601145	4	0	4	89512	0.00446847	0	0.00446847
rs72984737	1	110739647	0	0	0	89516	0	0	0
rs72990514	1	110770435	0	0	0	89516	0	0	0
rs72993485	1	155447868	0	0	0	89516	0	0	0
rs72998096	1	117000024	0	0	0	89516	0	0	0
rs72999651	1	146749752	32	16	16	89484	0.0357478	0.0178739	0.0178739
rs73003117	1	105184625	3	2	1	89513	0.00335136	0.00223424	0.00111712
rs73003504	1	119161113	1	0	1	89515	0.00111712	0	0.00111712
rs73006031	1	117617598	0	0	0	89516	0	0	0
rs73006134	1	76884576	1	0	1	89515	0.00111712	0	0.00111712
rs73008417	1	153176838	0	0	0	89516	0	0	0
rs73011567	1	157504422	1	1	0	89515	0.00111712	0.00111712	0
rs73011586	1	157517765	3	1	2	89513	0.00335136	0.00111712	0.00223424
rs73015241	1	162437367	1	0	1	89515	0.00111712	0	0.00111712
rs73015688	1	166512797	0	0	0	89516	0	0	0
rs73016227	1	158548903	6	0	6	89510	0.00670271	0	0.00670271
rs73018911	1	164579830	1	0	1	89515	0.00111712	0	0.00111712
rs73020704	1	159559088	0	0	0	89516	0	0	0
rs73025381	1	168438694	0	0	0	89516	0	0	0
rs730278	1	172603940	0	0	0	89516	0	0	0
rs73028640	1	168942578	0	0	0	89516	0	0	0
rs73029425	1	160304479	0	0	0	89516	0	0	0
rs73031559	1	168616992	1	1	0	89515	0.00111712	0.00111712	0
rs73032249	1	162915234	4	0	4	89512	0.00446847	0	0.00446847
rs73033858	1	167658206	0	0	0	89516	0	0	0
rs73039577	1	167814733	0	0	0	89516	0	0	0
rs73045439	1	175389034	1	0	1	89515	0.00111712	0	0.00111712
rs73046798	1	184619002	1	1	0	89515	0.00111712	0.00111712	0
rs73048551	1	172445703	0	0	0	89516	0	0	0
rs73049311	1	178029856	0	0	0	89516	0	0	0
rs73056060	1	185377710	1	0	1	89515	0.00111712	0	0.00111712
rs73056591	1	203492237	0	0	0	89516	0	0	0
rs73061121	1	185622528	1	0	1	89515	0.00111712	0	0.00111712
rs73061359	1	182582360	0	0	0	89516	0	0	0
rs730645	1	75118172	1	0	1	89515	0.00111712	0	0.00111712
rs73067273	1	197957213	0	0	0	89516	0	0	0
rs73074894	1	206619502	1	1	0	89515	0.00111712	0.00111712	0
rs73075860	1	212724904	5	0	5	89511	0.00558559	0	0.00558559
rs73076596	1	202079123	0	0	0	89516	0	0	0
rs73079108	1	207275493	1	1	0	89515	0.00111712	0.00111712	0
rs73080048	1	209250836	3	3	0	89513	0.00335136	0.00335136	0
rs73080088	1	215383994	0	0	0	89516	0	0	0
rs73080391	1	205765040	0	0	0	89516	0	0	0
rs73080948	1	206740020	1	1	0	89515	0.00111712	0.00111712	0
rs73083253	1	200668399	0	0	0	89516	0	0	0
rs73083625	1	214838666	1	0	1	89515	0.00111712	0	0.00111712
rs73083660	1	214856920	1	0	1	89515	0.00111712	0	0.00111712
rs73084274	1	213144574	2	0	2	89514	0.00223424	0	0.00223424
rs73084739	1	206989467	1	1	0	89515	0.00111712	0.00111712	0
rs73085637	1	202129196	3	0	3	89513	0.00335136	0	0.00335136
rs73086625	1	200710865	0	0	0	89516	0	0	0
rs73088866	1	215913994	0	0	0	89516	0	0	0
rs73089658	1	209643485	1	0	1	89515	0.00111712	0	0.00111712
rs73090721	1	215990450	1	0	1	89515	0.00111712	0	0.00111712
rs73093505	1	220721754	2	0	2	89514	0.00223424	0	0.00223424
rs73096613	1	216260766	34	34	0	89482	0.037982	0.037982	0
rs73098838	1	226782314	2	0	2	89514	0.00223424	0	0.00223424
rs73103853	1	238571415	1	1	0	89515	0.00111712	0.00111712	0
rs73103993	1	237962643	4	0	4	89512	0.00446847	0	0.00446847
rs73104870	1	228079841	0	0	0	89516	0	0	0
rs73106122	1	239329278	1	1	0	89515	0.00111712	0.00111712	0
rs73106279	1	238811346	3	3	0	89513	0.00335136	0.00335136	0
rs73108008	1	230708964	0	0	0	89516	0	0	0
rs73108501	1	237638392	0	0	0	89516	0	0	0
rs73110945	1	235182187	0	0	0	89516	0	0	0
rs73111348	1	236076420	1	0	1	89515	0.00111712	0	0.00111712
rs73114022	1	230331154	0	0	0	89516	0	0	0
rs73114200	1	231332397	0	0	0	89516	0	0	0
rs73114852	1	240062394	1	1	0	89515	0.00111712	0.00111712	0
rs73118423	1	237110898	36	33	3	89480	0.0402163	0.0368649	0.00335136
rs73119380	1	245121801	0	0	0	89516	0	0	0
rs73119789	1	244056392	1	0	1	89515	0.00111712	0	0.00111712
rs73119828	1	236936762	4	0	4	89512	0.00446847	0	0.00446847
rs73120396	1	243689904	0	0	0	89516	0	0	0
rs73121341	1	244464239	3	1	2	89513	0.00335136	0.00111712	0.00223424
rs73122567	1	239920213	1	1	0	89515	0.00111712	0.00111712	0
rs73127661	1	244268060	1	0	1	89515	0.00111712	0	0.00111712
rs73128203	1	240543664	9	6	3	89507	0.0100541	0.00670271	0.00335136
rs73128548	1	240265513	6	2	4	89510	0.00670271	0.00223424	0.00446847
rs73130335	1	246121241	8	5	3	89508	0.00893695	0.00558559	0.00335136
rs73132422	1	245065787	0	0	0	89516	0	0	0
rs73134744	1	245988879	8	2	6	89508	0.00893695	0.00223424	0.00670271
rs73135296	1	241651816	3	2	1	89513	0.00335136	0.00223424	0.00111712
rs73135663	1	245728973	5	0	5	89511	0.00558559	0	0.00558559
rs73141283	1	248309356	2	1	1	89514	0.00223424	0.00111712	0.00111712
rs73150499	1	247747762	14	11	3	89502	0.0156397	0.0122883	0.00335136
rs731975	1	6222501	1	1	0	89515	0.00111712	0.00111712	0
rs732292	1	175832217	0	0	0	89516	0	0	0
rs732469	1	15093562	0	0	0	89516	0	0	0
rs732470	1	15093471	0	0	0	89516	0	0	0
rs732591	1	9389218	903	0	903	88613	1.00876	0	1.00876
rs732959	1	184374910	1	1	0	89515	0.00111712	0.00111712	0
rs733190	1	172095226	1	1	0	89515	0.00111712	0.00111712	0
rs733581	1	21054788	0	0	0	89516	0	0	0
rs733831	1	118420546	0	0	0	89516	0	0	0
rs733887	1	15732793	0	0	0	89516	0	0	0
rs7339890	1	93897624	0	0	0	89516	0	0	0
rs7340016	1	2833332	112	0	112	89404	0.125117	0	0.125117
rs7340039	1	246374869	20	11	9	89496	0.0223424	0.0122883	0.0100541
rs7340046	1	18312084	0	0	0	89516	0	0	0
rs7340104	1	177971866	0	0	0	89516	0	0	0
rs734737	1	11675059	0	0	0	89516	0	0	0
rs7349069	1	41822753	0	0	0	89516	0	0	0
rs7349185	1	26131654	0	0	0	89516	0	0	0
rs734922	1	40814917	0	0	0	89516	0	0	0
rs734976	1	212640982	1	0	1	89515	0.00111712	0	0.00111712
rs734999	1	2513216	1	0	1	89515	0.00111712	0	0.00111712
rs7354900	1	44957986	0	0	0	89516	0	0	0
rs7354914	1	21953287	0	0	0	89516	0	0	0
rs7354949	1	58194530	2	1	1	89514	0.00223424	0.00111712	0.00111712
rs7355001	1	188887177	8	2	6	89508	0.00893695	0.00223424	0.00670271
rs7355025	1	37115263	0	0	0	89516	0	0	0
rs7355173	1	14676909	0	0	0	89516	0	0	0
rs7355189	1	86666881	0	0	0	89516	0	0	0
rs735832	1	14704676	0	0	0	89516	0	0	0
rs735882	1	116011901	0	0	0	89516	0	0	0
rs736202	1	113819380	2	0	2	89514	0.00223424	0	0.00223424
rs7364578	1	201616627	0	0	0	89516	0	0	0
rs7364618	1	205857654	0	0	0	89516	0	0	0
rs7364990	1	223226334	1	0	1	89515	0.00111712	0	0.00111712
rs7365362	1	19210816	0	0	0	89516	0	0	0
rs7365544	1	155068748	0	0	0	89516	0	0	0
rs7366121	1	95596496	2	0	2	89514	0.00223424	0	0.00223424
rs7367066	1	3803755	1	1	0	89515	0.00111712	0.00111712	0
rs7367687	1	158039877	7	0	7	89509	0.00781983	0	0.00781983
rs7367938	1	101638999	1	1	0	89515	0.00111712	0.00111712	0
rs7367993	1	56888166	0	0	0	89516	0	0	0
rs7368359	1	209088514	4	3	1	89512	0.00446847	0.00335136	0.00111712
rs7368386	1	56929525	0	0	0	89516	0	0	0
rs737097	1	57428887	0	0	0	89516	0	0	0
rs737133	1	242322870	13	7	6	89503	0.0145225	0.00781983	0.00670271
rs74047608	1	2779481	108	0	108	89408	0.120649	0	0.120649
rs74048148	1	2954031	86	0	86	89430	0.0960722	0	0.0960722
rs74049161	1	4363625	1	1	0	89515	0.00111712	0.00111712	0
rs740492	1	230711435	0	0	0	89516	0	0	0
rs74049259	1	2372940	1	0	1	89515	0.00111712	0	0.00111712
rs74049515	1	6315125	2	2	0	89514	0.00223424	0.00223424	0
rs74050967	1	9034483	8	0	8	89508	0.00893695	0	0.00893695
rs74051373	1	5903474	4	1	3	89512	0.00446847	0.00111712	0.00335136
rs74051394	1	5911588	4	1	3	89512	0.00446847	0.00111712	0.00335136
rs74051661	1	9465544	2	0	2	89514	0.00223424	0	0.00223424
rs74052097	1	11028623	0	0	0	89516	0	0	0
rs74053306	1	11823518	0	0	0	89516	0	0	0
rs74054464	1	5737319	5	1	4	89511	0.00558559	0.00111712	0.00446847
rs74054849	1	16069928	9	0	9	89507	0.0100541	0	0.0100541
rs74054850	1	16069950	9	0	9	89507	0.0100541	0	0.0100541
rs74056029	1	18948634	0	0	0	89516	0	0	0
rs74056307	1	20956760	1	0	1	89515	0.00111712	0	0.00111712
rs74056647	1	19181174	0	0	0	89516	0	0	0
rs74056973	1	20027538	2	0	2	89514	0.00223424	0	0.00223424
rs74057198	1	14729115	0	0	0	89516	0	0	0
rs74058232	1	18904601	0	0	0	89516	0	0	0
rs74058978	1	17543844	1	1	0	89515	0.00111712	0.00111712	0
rs74059336	1	17922259	0	0	0	89516	0	0	0
rs74060063	1	18070195	1	0	1	89515	0.00111712	0	0.00111712
rs74060714	1	25472538	1	0	1	89515	0.00111712	0	0.00111712
rs74061950	1	18012601	1	0	1	89515	0.00111712	0	0.00111712
rs74063273	1	28428725	1	0	1	89515	0.00111712	0	0.00111712
rs74063478	1	25866793	1	1	0	89515	0.00111712	0.00111712	0
rs74065760	1	38732700	0	0	0	89516	0	0	0
rs74066618	1	30030508	1	1	0	89515	0.00111712	0.00111712	0
rs74067340	1	38367330	0	0	0	89516	0	0	0
rs74068612	1	30370647	0	0	0	89516	0	0	0
rs74068867	1	30743002	1	1	0	89515	0.00111712	0.00111712	0
rs74069622	1	48197159	0	0	0	89516	0	0	0
rs74070917	1	40804861	0	0	0	89516	0	0	0
rs74071017	1	30793779	1	1	0	89515	0.00111712	0.00111712	0
rs74071023	1	40891263	0	0	0	89516	0	0	0
rs74072491	1	47467614	4	0	4	89512	0.00446847	0	0.00446847
rs74072757	1	56211217	1	1	0	89515	0.00111712	0.00111712	0
rs74073096	1	47229608	0	0	0	89516	0	0	0
rs74073682	1	54925568	7	0	7	89509	0.00781983	0	0.00781983
rs74073893	1	56931473	0	0	0	89516	0	0	0
rs74074404	1	46095127	3	0	3	89513	0.00335136	0	0.00335136
rs74080151	1	51553100	0	0	0	89516	0	0	0
rs74083909	1	53781848	0	0	0	89516	0	0	0
rs74084756	1	54054547	0	0	0	89516	0	0	0
rs74085270	1	70950225	0	0	0	89516	0	0	0
rs74085873	1	60480636	6	0	6	89510	0.00670271	0	0.00670271
rs74086708	1	61727049	1	1	0	89515	0.00111712	0.00111712	0
rs74086721	1	61779763	1	1	0	89515	0.00111712	0.00111712	0
rs74088771	1	61471237	1	1	0	89515	0.00111712	0.00111712	0
rs74090534	1	73426137	0	0	0	89516	0	0	0
rs74092381	1	73501343	0	0	0	89516	0	0	0
rs74092662	1	77935405	0	0	0	89516	0	0	0
rs74094108	1	81879432	2	1	1	89514	0.00223424	0.00111712	0.00111712
rs74095156	1	75181879	5	0	5	89511	0.00558559	0	0.00558559
rs74097129	1	80455929	3	2	1	89513	0.00335136	0.00223424	0.00111712
rs74097137	1	80496301	3	2	1	89513	0.00335136	0.00223424	0.00111712
rs74097530	1	80783928	4	3	1	89512	0.00446847	0.00335136	0.00111712
rs74097863	1	89363105	5	0	5	89511	0.00558559	0	0.00558559
rs74098289	1	89980151	1	1	0	89515	0.00111712	0.00111712	0
rs74098359	1	81025642	3	2	1	89513	0.00335136	0.00223424	0.00111712
rs74101658	1	94140778	0	0	0	89516	0	0	0
rs74102509	1	88139815	0	0	0	89516	0	0	0
rs74102807	1	92519348	8	0	8	89508	0.00893695	0	0.00893695
rs74103006	1	92111056	8	2	6	89508	0.00893695	0.00223424	0.00670271
rs74107074	1	102742434	436	435	1	89080	0.487064	0.485947	0.00111712
rs7410917	1	228010782	0	0	0	89516	0	0	0
rs74109826	1	112165244	4	0	4	89512	0.00446847	0	0.00446847
rs7411021	1	17624839	0	0	0	89516	0	0	0
rs7411090	1	177762940	0	0	0	89516	0	0	0
rs7411150	1	44013877	0	0	0	89516	0	0	0
rs74111968	1	117669831	0	0	0	89516	0	0	0
rs74112041	1	117782144	0	0	0	89516	0	0	0
rs74113534	1	109455538	17	0	17	89499	0.018991	0	0.018991
rs74113567	1	119996091	2	0	2	89514	0.00223424	0	0.00223424
rs74113583	1	115273704	0	0	0	89516	0	0	0
rs74113801	1	109793128	3	0	3	89513	0.00335136	0	0.00335136
rs7411457	1	179841753	0	0	0	89516	0	0	0
rs7411507	1	107865978	1	0	1	89515	0.00111712	0	0.00111712
rs74116992	1	157137120	0	0	0	89516	0	0	0
rs74117687	1	111031682	0	0	0	89516	0	0	0
rs74118266	1	164921279	1	0	1	89515	0.00111712	0	0.00111712
rs7411832	1	232349350	1	0	1	89515	0.00111712	0	0.00111712
rs74118778	1	156818448	0	0	0	89516	0	0	0
rs74119479	1	146498689	20	7	13	89496	0.0223424	0.00781983	0.0145225
rs74119602	1	167102086	0	0	0	89516	0	0	0
rs74119688	1	145530254	4	3	1	89512	0.00446847	0.00335136	0.00111712
rs74119903	1	156148248	0	0	0	89516	0	0	0
rs74120549	1	158043275	7	0	7	89509	0.00781983	0	0.00781983
rs74120616	1	167630313	0	0	0	89516	0	0	0
rs74121119	1	165350558	0	0	0	89516	0	0	0
rs74121214	1	164728073	0	0	0	89516	0	0	0
rs74121555	1	157816397	0	0	0	89516	0	0	0
rs74121556	1	157840431	0	0	0	89516	0	0	0
rs74122308	1	170015915	6	1	5	89510	0.00670271	0.00111712	0.00558559
rs74123281	1	160160756	0	0	0	89516	0	0	0
rs74123749	1	147385583	27	15	12	89489	0.0301622	0.0167568	0.0134054
rs74124919	1	150531078	0	0	0	89516	0	0	0
rs74125930	1	162112272	0	0	0	89516	0	0	0
rs74126634	1	150238593	1	0	1	89515	0.00111712	0	0.00111712
rs7412689	1	44537663	0	0	0	89516	0	0	0
rs7412746	1	150860471	0	0	0	89516	0	0	0
rs7412754	1	166934819	0	0	0	89516	0	0	0
rs74127632	1	161305625	1	0	1	89515	0.00111712	0	0.00111712
rs7412819	1	157278619	0	0	0	89516	0	0	0
rs7413021	1	159654796	0	0	0	89516	0	0	0
rs74131297	1	194058101	2	1	1	89514	0.00223424	0.00111712	0.00111712
rs7413151	1	86720794	0	0	0	89516	0	0	0
rs74131693	1	184463979	1	1	0	89515	0.00111712	0.00111712	0
rs7413197	1	116750625	2	2	0	89514	0.00223424	0.00223424	0
rs74133122	1	192952712	3	0	3	89513	0.00335136	0	0.00335136
rs74133335	1	195832109	16	16	0	89500	0.0178739	0.0178739	0
rs74133658	1	196257783	1	1	0	89515	0.00111712	0.00111712	0
rs74134410	1	185026938	1	0	1	89515	0.00111712	0	0.00111712
rs74134512	1	197886261	0	0	0	89516	0	0	0
rs74135623	1	187441760	4	1	3	89512	0.00446847	0.00111712	0.00335136
rs74136012	1	186047262	2	0	2	89514	0.00223424	0	0.00223424
rs74137004	1	187678679	2	0	2	89514	0.00223424	0	0.00223424
rs7413756	1	199904110	0	0	0	89516	0	0	0
rs74137705	1	211710744	0	0	0	89516	0	0	0
rs7413789	1	160577252	0	0	0	89516	0	0	0
rs7413797	1	76927674	2	1	1	89514	0.00223424	0.00111712	0.00111712
rs74138278	1	189276093	24	22	2	89492	0.0268108	0.0245766	0.00223424
rs7413861	1	43938801	0	0	0	89516	0	0	0
rs74139088	1	214185394	0	0	0	89516	0	0	0
rs74139094	1	214213175	0	0	0	89516	0	0	0
rs74139217	1	220012487	2	0	2	89514	0.00223424	0	0.00223424
rs74139229	1	220074127	2	0	2	89514	0.00223424	0	0.00223424
rs74139603	1	214280859	0	0	0	89516	0	0	0
rs74139954	1	219055971	3	2	1	89513	0.00335136	0.00223424	0.00111712
rs74140390	1	228047851	0	0	0	89516	0	0	0
rs74141209	1	205380909	0	0	0	89516	0	0	0
rs74141210	1	205410423	0	0	0	89516	0	0	0
rs74141236	1	205487644	0	0	0	89516	0	0	0
rs74141237	1	205487722	0	0	0	89516	0	0	0
rs74142348	1	229359324	2	1	1	89514	0.00223424	0.00111712	0.00111712
rs74142451	1	205564333	0	0	0	89516	0	0	0
rs74142506	1	213797215	0	0	0	89516	0	0	0
rs74142687	1	228469873	0	0	0	89516	0	0	0
rs7414300	1	224925739	1	0	1	89515	0.00111712	0	0.00111712
rs74143000	1	230815177	1	0	1	89515	0.00111712	0	0.00111712
rs74143039	1	218416840	0	0	0	89516	0	0	0
rs74143096	1	218797884	7	0	7	89509	0.00781983	0	0.00781983
rs7414316	1	1586117	1	0	1	89515	0.00111712	0	0.00111712
rs74143423	1	216674473	3	3	0	89513	0.00335136	0.00335136	0
rs74144434	1	205606073	0	0	0	89516	0	0	0
rs74145068	1	206306450	0	0	0	89516	0	0	0
rs74145608	1	233744125	1	0	1	89515	0.00111712	0	0.00111712
rs7414562	1	14359780	0	0	0	89516	0	0	0
rs74145914	1	223725513	11	0	11	89505	0.0122883	0	0.0122883
rs74146809	1	231416893	0	0	0	89516	0	0	0
rs7414710	1	9465155	2	0	2	89514	0.00223424	0	0.00223424
rs74147204	1	237386938	3	0	3	89513	0.00335136	0	0.00335136
rs74147440	1	234481824	0	0	0	89516	0	0	0
rs74147727	1	238513556	4	3	1	89512	0.00446847	0.00335136	0.00111712
rs74148003	1	206686360	1	1	0	89515	0.00111712	0.00111712	0
rs74148215	1	223177948	3	0	3	89513	0.00335136	0	0.00335136
rs74148545	1	234840582	0	0	0	89516	0	0	0
rs74148864	1	239140224	1	1	0	89515	0.00111712	0.00111712	0
rs7414950	1	84172930	2	1	1	89514	0.00223424	0.00111712	0.00111712
rs7414999	1	211358573	0	0	0	89516	0	0	0
rs74150534	1	226048746	0	0	0	89516	0	0	0
rs74151275	1	244190798	1	0	1	89515	0.00111712	0	0.00111712
rs74151334	1	244453007	3	1	2	89513	0.00335136	0.00111712	0.00223424
rs74151952	1	242010656	9	4	5	89507	0.0100541	0.00446847	0.00558559
rs74153084	1	248317806	2	1	1	89514	0.00223424	0.00111712	0.00111712
rs74153529	1	245486420	2	0	2	89514	0.00223424	0	0.00223424
rs74153616	1	244338661	2	1	1	89514	0.00223424	0.00111712	0.00111712
rs74153633	1	244354794	2	1	1	89514	0.00223424	0.00111712	0.00111712
rs74154411	1	245657668	3	0	3	89513	0.00335136	0	0.00335136
rs74154480	1	245771196	5	0	5	89511	0.00558559	0	0.00558559
rs74154543	1	248848132	111	4	107	89405	0.124	0.00446847	0.119532
rs74155208	1	208383361	0	0	0	89516	0	0	0
rs74155214	1	208406736	0	0	0	89516	0	0	0
rs74155504	1	245056774	0	0	0	89516	0	0	0
rs74155857	1	245290345	1	0	1	89515	0.00111712	0	0.00111712
rs74156218	1	209807136	1	0	1	89515	0.00111712	0	0.00111712
rs74156446	1	208731989	1	0	1	89515	0.00111712	0	0.00111712
rs74157349	1	249211096	8	5	3	89508	0.00893695	0.00558559	0.00335136
rs7415758	1	86895953	0	0	0	89516	0	0	0
rs74158952	1	210804319	0	0	0	89516	0	0	0
rs7415921	1	205910883	0	0	0	89516	0	0	0
rs7416244	1	246746171	22	3	19	89494	0.0245766	0.00335136	0.0212253
rs7416733	1	5859110	4	1	3	89512	0.00446847	0.00111712	0.00335136
rs7416743	1	231828041	3	3	0	89513	0.00335136	0.00335136	0
rs7416817	1	157386331	0	0	0	89516	0	0	0
rs7417032	1	106995427	3	1	2	89513	0.00335136	0.00111712	0.00223424
rs7417202	1	7613850	1	0	1	89515	0.00111712	0	0.00111712
rs7417409	1	9485454	4	0	4	89512	0.00446847	0	0.00446847
rs7417542	1	19135214	0	0	0	89516	0	0	0
rs7418152	1	248550894	8	3	5	89508	0.00893695	0.00335136	0.00558559
rs7418296	1	19131080	0	0	0	89516	0	0	0
rs7418303	1	42876696	0	0	0	89516	0	0	0
rs7418327	1	86655440	0	0	0	89516	0	0	0
rs7418365	1	9535303	5	0	5	89511	0.00558559	0	0.00558559
rs7418410	1	10236402	1	1	0	89515	0.00111712	0.00111712	0
rs7418490	1	198736866	0	0	0	89516	0	0	0
rs7418539	1	181704788	0	0	0	89516	0	0	0
rs7418733	1	192583844	2	0	2	89514	0.00223424	0	0.00223424
rs7418901	1	5053263	2	1	1	89514	0.00223424	0.00111712	0.00111712
rs7419051	1	241841958	9	4	5	89507	0.0100541	0.00446847	0.00558559
rs7419130	1	106640365	1	1	0	89515	0.00111712	0.00111712	0
rs74199056	1	48957167	1	0	1	89515	0.00111712	0	0.00111712
rs741994	1	34887694	10	1	9	89506	0.0111712	0.00111712	0.0100541
rs742071	1	18979874	0	0	0	89516	0	0	0
rs742078	1	19049384	0	0	0	89516	0	0	0
rs74219217	1	5454407	4	1	3	89512	0.00446847	0.00111712	0.00335136
rs742230	1	25251424	0	0	0	89516	0	0	0
rs74225573	1	11280994	1	0	1	89515	0.00111712	0	0.00111712
rs74225875	1	78295937	0	0	0	89516	0	0	0
rs74226020	1	111009882	0	0	0	89516	0	0	0
rs74227838	1	220491114	2	0	2	89514	0.00223424	0	0.00223424
rs74228436	1	19332791	0	0	0	89516	0	0	0
rs74229397	1	229242810	12	1	11	89504	0.0134054	0.00111712	0.0122883
rs74230954	1	233270427	0	0	0	89516	0	0	0
rs74230977	1	233696250	1	0	1	89515	0.00111712	0	0.00111712
rs74231136	1	163347183	0	0	0	89516	0	0	0
rs742356	1	22501846	0	0	0	89516	0	0	0
rs742359	1	1715011	1	0	1	89515	0.00111712	0	0.00111712
rs742375	1	209831544	1	0	1	89515	0.00111712	0	0.00111712
rs742390	1	25499030	1	0	1	89515	0.00111712	0	0.00111712
rs742391	1	25525711	1	0	1	89515	0.00111712	0	0.00111712
rs742505	1	6408060	1	1	0	89515	0.00111712	0.00111712	0
rs742671	1	15519417	0	0	0	89516	0	0	0
rs742678	1	209588509	1	0	1	89515	0.00111712	0	0.00111712
rs742682	1	114897076	0	0	0	89516	0	0	0
rs742688	1	210516953	0	0	0	89516	0	0	0
rs742800	1	29718191	1	0	1	89515	0.00111712	0	0.00111712
rs742978	1	228923462	2	0	2	89514	0.00223424	0	0.00223424
rs74311679	1	18108849	1	0	1	89515	0.00111712	0	0.00111712
rs743117	1	94441950	0	0	0	89516	0	0	0
rs74315283	1	230841679	1	0	1	89515	0.00111712	0	0.00111712
rs74315287	1	55464887	0	0	0	89516	0	0	0
rs74315289	1	55464998	0	0	0	89516	0	0	0
rs74315293	1	53679181	0	0	0	89516	0	0	0
rs74315296	1	53676853	0	0	0	89516	0	0	0
rs74315297	1	53676688	0	0	0	89516	0	0	0
rs74315298	1	53676026	0	0	0	89516	0	0	0
rs74315304	1	150771704	0	0	0	89516	0	0	0
rs74315309	1	236645755	2	0	2	89514	0.00223424	0	0.00223424
rs74315317	1	35250619	0	0	0	89516	0	0	0
rs74315318	1	35250910	0	0	0	89516	0	0	0
rs74315319	1	35250901	0	0	0	89516	0	0	0
rs74315323	1	145416614	9	3	6	89507	0.0100541	0.00335136	0.00670271
rs74315325	1	145416320	9	3	6	89507	0.0100541	0.00335136	0.00670271
rs74315342	1	179530462	0	0	0	89516	0	0	0
rs74315347	1	179526362	0	0	0	89516	0	0	0
rs74315348	1	179521740	0	0	0	89516	0	0	0
rs74315352	1	8044990	0	0	0	89516	0	0	0
rs74315354	1	8045031	0	0	0	89516	0	0	0
rs74315359	1	20971144	0	0	0	89516	0	0	0
rs74315366	1	17359573	0	0	0	89516	0	0	0
rs74315368	1	17349143	0	0	0	89516	0	0	0
rs74315370	1	17371320	0	0	0	89516	0	0	0
rs74315374	1	169446450	1	1	0	89515	0.00111712	0.00111712	0
rs74315379	1	201333464	1	1	0	89515	0.00111712	0.00111712	0
rs74315380	1	201333494	1	1	0	89515	0.00111712	0.00111712	0
rs74319878	1	245589002	2	0	2	89514	0.00223424	0	0.00223424
rs74324721	1	240287968	6	2	4	89510	0.00670271	0.00223424	0.00446847
rs74326682	1	75984215	6	0	6	89510	0.00670271	0	0.00670271
rs74326917	1	157116222	0	0	0	89516	0	0	0
rs74327358	1	214215793	0	0	0	89516	0	0	0
rs74332882	1	91505014	1	1	0	89515	0.00111712	0.00111712	0
rs74341856	1	167536208	0	0	0	89516	0	0	0
rs74342526	1	78514418	0	0	0	89516	0	0	0
rs74371853	1	19308075	1	0	1	89515	0.00111712	0	0.00111712
rs74374009	1	99925791	0	0	0	89516	0	0	0
rs74374973	1	46655645	0	0	0	89516	0	0	0
rs74375916	1	193115066	2	1	1	89514	0.00223424	0.00111712	0.00111712
rs74387109	1	110464595	0	0	0	89516	0	0	0
rs74390716	1	244232305	1	0	1	89515	0.00111712	0	0.00111712
rs74406106	1	238726081	36	1	35	89480	0.0402163	0.00111712	0.0390992
rs74410087	1	4192397	1	1	0	89515	0.00111712	0.00111712	0
rs744224	1	156518379	0	0	0	89516	0	0	0
rs74425868	1	172122731	1	1	0	89515	0.00111712	0.00111712	0
rs74441977	1	231245703	0	0	0	89516	0	0	0
rs74442926	1	164887038	1	0	1	89515	0.00111712	0	0.00111712
rs744455	1	32557486	0	0	0	89516	0	0	0
rs74446778	1	234396529	2	1	1	89514	0.00223424	0.00111712	0.00111712
rs74447157	1	194627298	9	0	9	89507	0.0100541	0	0.0100541
rs74448283	1	61523170	1	1	0	89515	0.00111712	0.00111712	0
rs74450684	1	212017423	0	0	0	89516	0	0	0
rs744528	1	30918453	6	0	6	89510	0.00670271	0	0.00670271
rs74455515	1	85545533	4	0	4	89512	0.00446847	0	0.00446847
rs74471274	1	156510777	0	0	0	89516	0	0	0
rs74486783	1	167779865	0	0	0	89516	0	0	0
rs74497613	1	15096360	0	0	0	89516	0	0	0
rs74503807	1	233353901	0	0	0	89516	0	0	0
rs74505774	1	194383690	2	0	2	89514	0.00223424	0	0.00223424
rs74509412	1	220073009	2	0	2	89514	0.00223424	0	0.00223424
rs74512432	1	119763956	2	1	1	89514	0.00223424	0.00111712	0.00111712
rs74516571	1	94528729	0	0	0	89516	0	0	0
rs74519633	1	226147089	0	0	0	89516	0	0	0
rs74519654	1	120934063	0	0	0	89516	0	0	0
rs74520550	1	155006450	0	0	0	89516	0	0	0
rs74522665	1	120468283	0	0	0	89516	0	0	0
rs74526704	1	20979148	0	0	0	89516	0	0	0
rs74530113	1	60596107	6	0	6	89510	0.00670271	0	0.00670271
rs74537230	1	55990867	0	0	0	89516	0	0	0
rs74541046	1	11790925	0	0	0	89516	0	0	0
rs74546197	1	205880179	0	0	0	89516	0	0	0
rs74548911	1	60196367	4	0	4	89512	0.00446847	0	0.00446847
rs74550569	1	98004090	3	2	1	89513	0.00335136	0.00223424	0.00111712
rs74559278	1	214601565	0	0	0	89516	0	0	0
rs74565709	1	103209091	1	1	0	89515	0.00111712	0.00111712	0
rs74569000	1	112278408	1	0	1	89515	0.00111712	0	0.00111712
rs74572737	1	198303717	0	0	0	89516	0	0	0
rs745731	1	92011467	6	2	4	89510	0.00670271	0.00223424	0.00446847
rs74578221	1	168379583	0	0	0	89516	0	0	0
rs74582317	1	168452168	1	1	0	89515	0.00111712	0.00111712	0
rs74584324	1	91963286	6	2	4	89510	0.00670271	0.00223424	0.00446847
rs74584747	1	74734582	1	0	1	89515	0.00111712	0	0.00111712
rs74585863	1	72174957	0	0	0	89516	0	0	0
rs74594071	1	20113984	0	0	0	89516	0	0	0
rs74604064	1	146556000	39	16	23	89477	0.0435676	0.0178739	0.0256937
rs74604549	1	143154586	31	0	31	89485	0.0346307	0	0.0346307
rs74605768	1	164215003	4	3	1	89512	0.00446847	0.00335136	0.00111712
rs74616043	1	14603794	1	1	0	89515	0.00111712	0.00111712	0
rs74618933	1	39215561	1	0	1	89515	0.00111712	0	0.00111712
rs746191	1	87849215	1	0	1	89515	0.00111712	0	0.00111712
rs74630332	1	118192845	0	0	0	89516	0	0	0
rs74634416	1	58495244	3	1	2	89513	0.00335136	0.00111712	0.00223424
rs74642260	1	167783302	0	0	0	89516	0	0	0
rs74647482	1	109267104	0	0	0	89516	0	0	0
rs746537	1	69879891	2	1	1	89514	0.00223424	0.00111712	0.00111712
rs74653811	1	5015676	2	1	1	89514	0.00223424	0.00111712	0.00111712
rs74655051	1	183654745	0	0	0	89516	0	0	0
rs74659945	1	82327743	3	1	2	89513	0.00335136	0.00111712	0.00223424
rs74664341	1	28685602	1	0	1	89515	0.00111712	0	0.00111712
rs74664889	1	201076769	1	0	1	89515	0.00111712	0	0.00111712
rs74666200	1	147393319	27	15	12	89489	0.0301622	0.0167568	0.0134054
rs74666928	1	8270739	0	0	0	89516	0	0	0
rs74667911	1	214291327	0	0	0	89516	0	0	0
rs74672020	1	218314629	0	0	0	89516	0	0	0
rs74680854	1	205504379	0	0	0	89516	0	0	0
rs74690446	1	44744761	0	0	0	89516	0	0	0
rs74691496	1	34228964	0	0	0	89516	0	0	0
rs74692239	1	218145881	0	0	0	89516	0	0	0
rs746937	1	57784144	1	0	1	89515	0.00111712	0	0.00111712
rs74695054	1	181767543	0	0	0	89516	0	0	0
rs746997	1	236195181	1	0	1	89515	0.00111712	0	0.00111712
rs74701136	1	41900121	0	0	0	89516	0	0	0
rs74703615	1	95958015	0	0	0	89516	0	0	0
rs74704304	1	209591829	1	0	1	89515	0.00111712	0	0.00111712
rs74705350	1	88073752	0	0	0	89516	0	0	0
rs74705609	1	17599467	36	0	36	89480	0.0402163	0	0.0402163
rs74710952	1	241721838	3	2	1	89513	0.00335136	0.00223424	0.00111712
rs74712659	1	81459217	3	2	1	89513	0.00335136	0.00223424	0.00111712
rs74714373	1	49089069	2	1	1	89514	0.00223424	0.00111712	0.00111712
rs74717052	1	38657779	0	0	0	89516	0	0	0
rs74724624	1	55091084	16	1	15	89500	0.0178739	0.00111712	0.0167568
rs74725284	1	85226926	1	0	1	89515	0.00111712	0	0.00111712
rs74727341	1	4704223	6	1	5	89510	0.00670271	0.00111712	0.00558559
rs74740128	1	202077956	0	0	0	89516	0	0	0
rs7474070	1	171050589	3	3	0	89513	0.00335136	0.00335136	0
rs74754980	1	168437602	0	0	0	89516	0	0	0
rs74755371	1	86671763	0	0	0	89516	0	0	0
rs74762505	1	61658686	1	1	0	89515	0.00111712	0.00111712	0
rs74765723	1	246873348	13	2	11	89503	0.0145225	0.00223424	0.0122883
rs74767183	1	152469625	2	0	2	89514	0.00223424	0	0.00223424
rs74767203	1	5411516	4	1	3	89512	0.00446847	0.00111712	0.00335136
rs74769131	1	203718511	0	0	0	89516	0	0	0
rs74773083	1	1848197	0	0	0	89516	0	0	0
rs74773514	1	4602986	5	1	4	89511	0.00558559	0.00111712	0.00446847
rs74779589	1	100946172	0	0	0	89516	0	0	0
rs74781479	1	241631787	3	2	1	89513	0.00335136	0.00223424	0.00111712
rs74790585	1	68772380	0	0	0	89516	0	0	0
rs74792281	1	18475434	0	0	0	89516	0	0	0
rs74801802	1	220596030	2	0	2	89514	0.00223424	0	0.00223424
rs74810004	1	245337496	1	0	1	89515	0.00111712	0	0.00111712
rs748142	1	48509053	0	0	0	89516	0	0	0
rs7483	1	110279701	2	0	2	89514	0.00223424	0	0.00223424
rs74830017	1	219080992	3	2	1	89513	0.00335136	0.00223424	0.00111712
rs74843811	1	22793532	0	0	0	89516	0	0	0
rs74846670	1	197396853	0	0	0	89516	0	0	0
rs74856158	1	48043932	0	0	0	89516	0	0	0
rs74857529	1	43651024	1	1	0	89515	0.00111712	0.00111712	0
rs74863159	1	114819055	1	0	1	89515	0.00111712	0	0.00111712
rs74864556	1	35211807	0	0	0	89516	0	0	0
rs74877287	1	22846434	0	0	0	89516	0	0	0
rs74878100	1	60233431	5	0	5	89511	0.00558559	0	0.00558559
rs748800	1	167136728	0	0	0	89516	0	0	0
rs74891443	1	7131072	1	0	1	89515	0.00111712	0	0.00111712
rs74896528	1	28598287	1	0	1	89515	0.00111712	0	0.00111712
rs74902329	1	237819603	3	1	2	89513	0.00335136	0.00111712	0.00223424
rs74905578	1	246171978	13	9	4	89503	0.0145225	0.0100541	0.00446847
rs74908048	1	233266569	0	0	0	89516	0	0	0
rs74910695	1	24856500	1	1	0	89515	0.00111712	0.00111712	0
rs74910809	1	63390199	2	2	0	89514	0.00223424	0.00223424	0
rs74911758	1	240693366	3	2	1	89513	0.00335136	0.00223424	0.00111712
rs74913983	1	20475951	0	0	0	89516	0	0	0
rs74918369	1	61457396	1	1	0	89515	0.00111712	0.00111712	0
rs74918834	1	34538815	0	0	0	89516	0	0	0
rs74920120	1	66390307	0	0	0	89516	0	0	0
rs749214	1	184536171	1	1	0	89515	0.00111712	0.00111712	0
rs74925591	1	85920641	2	1	1	89514	0.00223424	0.00111712	0.00111712
rs74927590	1	64105056	6	2	4	89510	0.00670271	0.00223424	0.00446847
rs749390	1	190560021	2	2	0	89514	0.00223424	0.00223424	0
rs74944604	1	35689202	0	0	0	89516	0	0	0
rs74948275	1	98409565	0	0	0	89516	0	0	0
rs74950124	1	220173665	1	0	1	89515	0.00111712	0	0.00111712
rs74951717	1	158956265	1	0	1	89515	0.00111712	0	0.00111712
rs74953166	1	99924757	0	0	0	89516	0	0	0
rs74953707	1	155220390	0	0	0	89516	0	0	0
rs74962653	1	165521012	0	0	0	89516	0	0	0
rs749665	1	30308981	0	0	0	89516	0	0	0
rs74970289	1	83127676	2	1	1	89514	0.00223424	0.00111712	0.00111712
rs74973036	1	27924799	0	0	0	89516	0	0	0
rs74973887	1	19251434	0	0	0	89516	0	0	0
rs74974429	1	88419042	1	0	1	89515	0.00111712	0	0.00111712
rs74977062	1	211777787	0	0	0	89516	0	0	0
rs74982096	1	245045038	0	0	0	89516	0	0	0
rs74983034	1	43546551	0	0	0	89516	0	0	0
rs74987821	1	236843628	3	0	3	89513	0.00335136	0	0.00335136
rs749902	1	117660754	0	0	0	89516	0	0	0
rs74993701	1	212322180	0	0	0	89516	0	0	0
rs74994650	1	48536674	0	0	0	89516	0	0	0
rs749956	1	113667837	2	0	2	89514	0.00223424	0	0.00223424
rs74999317	1	40256811	36	0	36	89480	0.0402163	0	0.0402163
rs75002688	1	198543438	0	0	0	89516	0	0	0
rs75017182	1	98045449	1	0	1	89515	0.00111712	0	0.00111712
rs75024805	1	7555008	3	0	3	89513	0.00335136	0	0.00335136
rs75028243	1	187253716	9	7	2	89507	0.0100541	0.00781983	0.00223424
rs75028994	1	96093124	0	0	0	89516	0	0	0
rs75037698	1	239985471	1	1	0	89515	0.00111712	0.00111712	0
rs75041675	1	44883714	0	0	0	89516	0	0	0
rs75041767	1	245195290	0	0	0	89516	0	0	0
rs750467	1	146589758	41	16	25	89475	0.0458019	0.0178739	0.027928
rs75048445	1	167816626	0	0	0	89516	0	0	0
rs750556	1	229253129	3	1	2	89513	0.00335136	0.00111712	0.00223424
rs750572	1	34643837	3	0	3	89513	0.00335136	0	0.00335136
rs75067580	1	35347501	0	0	0	89516	0	0	0
rs750725	1	177842998	0	0	0	89516	0	0	0
rs750813	1	234557918	1	0	1	89515	0.00111712	0	0.00111712
rs75082120	1	178915152	0	0	0	89516	0	0	0
rs75095134	1	90945759	1	1	0	89515	0.00111712	0.00111712	0
rs75110660	1	7072329	0	0	0	89516	0	0	0
rs75113614	1	199267342	0	0	0	89516	0	0	0
rs75114496	1	18128865	1	0	1	89515	0.00111712	0	0.00111712
rs7511633	1	114999277	0	0	0	89516	0	0	0
rs7511792	1	167652272	0	0	0	89516	0	0	0
rs7511842	1	167643184	0	0	0	89516	0	0	0
rs7511843	1	30509439	0	0	0	89516	0	0	0
rs7511879	1	2752265	104	0	104	89412	0.11618	0	0.11618
rs7511904	1	118821611	1	0	1	89515	0.00111712	0	0.00111712
rs7511930	1	213146944	2	0	2	89514	0.00223424	0	0.00223424
rs7511950	1	187055561	2	0	2	89514	0.00223424	0	0.00223424
rs7511974	1	192599633	3	0	3	89513	0.00335136	0	0.00335136
rs7512016	1	238729563	34	1	33	89482	0.037982	0.00111712	0.0368649
rs7512071	1	184921581	1	1	0	89515	0.00111712	0.00111712	0
rs75121342	1	230218472	0	0	0	89516	0	0	0
rs7512206	1	109387084	8	0	8	89508	0.00893695	0	0.00893695
rs7512214	1	106144662	5	1	4	89511	0.00558559	0.00111712	0.00446847
rs7512248	1	54978948	11	0	11	89505	0.0122883	0	0.0122883
rs7512262	1	84896062	2	0	2	89514	0.00223424	0	0.00223424
rs7512313	1	6145465	1	1	0	89515	0.00111712	0.00111712	0
rs7512315	1	211893655	0	0	0	89516	0	0	0
rs7512349	1	24219582	0	0	0	89516	0	0	0
rs7512378	1	167825134	0	0	0	89516	0	0	0
rs7512407	1	104454988	3	1	2	89513	0.00335136	0.00111712	0.00223424
rs7512435	1	233024547	0	0	0	89516	0	0	0
rs7512450	1	146660395	34	16	18	89482	0.037982	0.0178739	0.0201081
rs7512497	1	85335709	1	0	1	89515	0.00111712	0	0.00111712
rs7512541	1	206748424	1	1	0	89515	0.00111712	0.00111712	0
rs7512556	1	16738963	0	0	0	89516	0	0	0
rs7512595	1	27857171	0	0	0	89516	0	0	0
rs7512728	1	210465663	0	0	0	89516	0	0	0
rs75127771	1	230520390	0	0	0	89516	0	0	0
rs7512816	1	165655743	0	0	0	89516	0	0	0
rs7512896	1	87758358	0	0	0	89516	0	0	0
rs7512897	1	77880188	0	0	0	89516	0	0	0
rs7512951	1	168309388	0	0	0	89516	0	0	0
rs7512994	1	120347239	1	0	1	89515	0.00111712	0	0.00111712
rs7512999	1	87641938	0	0	0	89516	0	0	0
rs7513	1	201938995	0	0	0	89516	0	0	0
rs7513014	1	68461673	0	0	0	89516	0	0	0
rs75130475	1	11015165	0	0	0	89516	0	0	0
rs7513064	1	25216031	0	0	0	89516	0	0	0
rs7513083	1	20138121	0	0	0	89516	0	0	0
rs7513089	1	107768699	0	0	0	89516	0	0	0
rs7513206	1	107704952	0	0	0	89516	0	0	0
rs7513213	1	147221438	43	16	27	89473	0.0480361	0.0178739	0.0301622
rs75132226	1	37046826	0	0	0	89516	0	0	0
rs7513225	1	20762197	0	0	0	89516	0	0	0
rs7513275	1	3511934	0	0	0	89516	0	0	0
rs7513441	1	72424117	0	0	0	89516	0	0	0
rs7513463	1	100114430	0	0	0	89516	0	0	0
rs7513464	1	118849762	2	1	1	89514	0.00223424	0.00111712	0.00111712
rs7513496	1	246907206	6	2	4	89510	0.00670271	0.00223424	0.00446847
rs7513568	1	60822886	5	0	5	89511	0.00558559	0	0.00558559
rs75135717	1	238700592	47	4	43	89469	0.0525046	0.00446847	0.0480361
rs7513573	1	217222233	0	0	0	89516	0	0	0
rs7513590	1	5170712	11	8	3	89505	0.0122883	0.00893695	0.00335136
rs7513651	1	11999124	0	0	0	89516	0	0	0
rs7513685	1	181776918	0	0	0	89516	0	0	0
rs7513729	1	236026148	1	0	1	89515	0.00111712	0	0.00111712
rs7513804	1	9045124	8	0	8	89508	0.00893695	0	0.00893695
rs7513821	1	227091434	0	0	0	89516	0	0	0
rs7513835	1	203288743	0	0	0	89516	0	0	0
rs7513861	1	26618466	0	0	0	89516	0	0	0
rs7513913	1	209714498	1	0	1	89515	0.00111712	0	0.00111712
rs7514078	1	205002356	0	0	0	89516	0	0	0
rs7514112	1	242928876	1	0	1	89515	0.00111712	0	0.00111712
rs7514146	1	201285712	1	1	0	89515	0.00111712	0.00111712	0
rs7514160	1	196156078	0	0	0	89516	0	0	0
rs7514218	1	29780757	2	0	2	89514	0.00223424	0	0.00223424
rs7514220	1	209325038	4	3	1	89512	0.00446847	0.00335136	0.00111712
rs7514298	1	217272170	0	0	0	89516	0	0	0
rs7514341	1	182048977	0	0	0	89516	0	0	0
rs751442	1	44509551	0	0	0	89516	0	0	0
rs7514452	1	154438084	1	0	1	89515	0.00111712	0	0.00111712
rs7514453	1	23243002	0	0	0	89516	0	0	0
rs75145249	1	242565337	2	1	1	89514	0.00223424	0.00111712	0.00111712
rs7514663	1	10762349	1	0	1	89515	0.00111712	0	0.00111712
rs7514699	1	106972853	3	1	2	89513	0.00335136	0.00111712	0.00223424
rs7514705	1	75006720	1	0	1	89515	0.00111712	0	0.00111712
rs7514717	1	179745671	0	0	0	89516	0	0	0
rs7514751	1	10762432	1	0	1	89515	0.00111712	0	0.00111712
rs7514853	1	111794733	0	0	0	89516	0	0	0
rs7514869	1	220056396	2	0	2	89514	0.00223424	0	0.00223424
rs7514964	1	60421530	6	0	6	89510	0.00670271	0	0.00670271
rs7514972	1	231262876	0	0	0	89516	0	0	0
rs7515001	1	171356755	3	3	0	89513	0.00335136	0.00335136	0
rs7515023	1	226300488	0	0	0	89516	0	0	0
rs7515041	1	175505966	131	0	131	89385	0.146343	0	0.146343
rs7515115	1	212986554	0	0	0	89516	0	0	0
rs7515157	1	171179477	3	3	0	89513	0.00335136	0.00335136	0
rs75151855	1	4219747	1	1	0	89515	0.00111712	0.00111712	0
rs7515208	1	209052333	4	3	1	89512	0.00446847	0.00335136	0.00111712
rs7515290	1	70116825	0	0	0	89516	0	0	0
rs7515306	1	38000185	0	0	0	89516	0	0	0
rs7515312	1	84277207	2	1	1	89514	0.00223424	0.00111712	0.00111712
rs75153520	1	182649052	0	0	0	89516	0	0	0
rs7515386	1	21921736	0	0	0	89516	0	0	0
rs7515444	1	67100844	0	0	0	89516	0	0	0
rs7515446	1	195393642	1	1	0	89515	0.00111712	0.00111712	0
rs7515448	1	152372035	1	0	1	89515	0.00111712	0	0.00111712
rs7515475	1	111801948	0	0	0	89516	0	0	0
rs7515492	1	74183738	1	1	0	89515	0.00111712	0.00111712	0
rs7515516	1	157196178	0	0	0	89516	0	0	0
rs7515546	1	244742145	2	1	1	89514	0.00223424	0.00111712	0.00111712
rs7515577	1	93009438	0	0	0	89516	0	0	0
rs7515641	1	113944911	2	0	2	89514	0.00223424	0	0.00223424
rs7515689	1	214008627	0	0	0	89516	0	0	0
rs7515752	1	20491842	0	0	0	89516	0	0	0
rs7515782	1	222009882	1	0	1	89515	0.00111712	0	0.00111712
rs751581	1	116096010	0	0	0	89516	0	0	0
rs7515864	1	192461456	1	0	1	89515	0.00111712	0	0.00111712
rs7515867	1	31724744	0	0	0	89516	0	0	0
rs7515901	1	109839896	2	0	2	89514	0.00223424	0	0.00223424
rs7515928	1	85044958	1	0	1	89515	0.00111712	0	0.00111712
rs7515937	1	19730346	3	0	3	89513	0.00335136	0	0.00335136
rs7515958	1	5603850	4	1	3	89512	0.00446847	0.00111712	0.00335136
rs7515996	1	194324826	2	0	2	89514	0.00223424	0	0.00223424
rs7516050	1	233356416	0	0	0	89516	0	0	0
rs75160509	1	237886093	3	1	2	89513	0.00335136	0.00111712	0.00223424
rs7516095	1	15039411	0	0	0	89516	0	0	0
rs7516189	1	211828134	1	0	1	89515	0.00111712	0	0.00111712
rs7516327	1	175891622	0	0	0	89516	0	0	0
rs7516332	1	62261168	1	1	0	89515	0.00111712	0.00111712	0
rs75164623	1	20766364	0	0	0	89516	0	0	0
rs7516495	1	22930302	0	0	0	89516	0	0	0
rs7516534	1	31318133	0	0	0	89516	0	0	0
rs7516546	1	202821936	1	0	1	89515	0.00111712	0	0.00111712
rs7516573	1	168352289	0	0	0	89516	0	0	0
rs7516705	1	216055286	2	0	2	89514	0.00223424	0	0.00223424
rs7516735	1	54588398	0	0	0	89516	0	0	0
rs7516785	1	32089221	1	1	0	89515	0.00111712	0.00111712	0
rs7516864	1	209494087	1	0	1	89515	0.00111712	0	0.00111712
rs7516871	1	30687376	1	1	0	89515	0.00111712	0.00111712	0
rs7516958	1	195916112	25	1	24	89491	0.027928	0.00111712	0.0268108
rs7516962	1	23723935	0	0	0	89516	0	0	0
rs7517009	1	205815992	0	0	0	89516	0	0	0
rs75170165	1	14997055	0	0	0	89516	0	0	0
rs7517024	1	107823943	1	0	1	89515	0.00111712	0	0.00111712
rs7517044	1	92198162	14	7	7	89502	0.0156397	0.00781983	0.00781983
rs7517086	1	222271325	2	0	2	89514	0.00223424	0	0.00223424
rs7517173	1	220167218	1	0	1	89515	0.00111712	0	0.00111712
rs7517248	1	175027407	1	0	1	89515	0.00111712	0	0.00111712
rs7517292	1	110634117	0	0	0	89516	0	0	0
rs7517309	1	24572806	0	0	0	89516	0	0	0
rs7517414	1	192225979	2	0	2	89514	0.00223424	0	0.00223424
rs7517437	1	162205161	2	1	1	89514	0.00223424	0.00111712	0.00111712
rs7517442	1	177949888	0	0	0	89516	0	0	0
rs7517567	1	88005122	0	0	0	89516	0	0	0
rs7517599	1	160206053	0	0	0	89516	0	0	0
rs7517657	1	170237860	8	3	5	89508	0.00893695	0.00335136	0.00558559
rs7517754	1	224544529	0	0	0	89516	0	0	0
rs7517790	1	223651783	21	0	21	89495	0.0234595	0	0.0234595
rs7517810	1	172853460	0	0	0	89516	0	0	0
rs7517824	1	64941609	1	1	0	89515	0.00111712	0.00111712	0
rs7517847	1	67681669	0	0	0	89516	0	0	0
rs7517848	1	85541721	4	0	4	89512	0.00446847	0	0.00446847
rs7517854	1	61848183	1	1	0	89515	0.00111712	0.00111712	0
rs7517857	1	4725585	5	1	4	89511	0.00558559	0.00111712	0.00446847
rs7517899	1	97907753	26	25	1	89490	0.0290451	0.027928	0.00111712
rs7518006	1	22127992	0	0	0	89516	0	0	0
rs7518031	1	101751787	0	0	0	89516	0	0	0
rs7518058	1	20437563	1	1	0	89515	0.00111712	0.00111712	0
rs7518107	1	82083740	1	1	0	89515	0.00111712	0.00111712	0
rs7518123	1	37637422	0	0	0	89516	0	0	0
rs7518173	1	74235396	1	1	0	89515	0.00111712	0.00111712	0
rs75182325	1	175301837	2	1	1	89514	0.00223424	0.00111712	0.00111712
rs75182344	1	168496193	1	1	0	89515	0.00111712	0.00111712	0
rs7518267	1	64140881	3	2	1	89513	0.00335136	0.00223424	0.00111712
rs7518323	1	147323301	35	16	19	89481	0.0390992	0.0178739	0.0212253
rs7518390	1	53233374	0	0	0	89516	0	0	0
rs7518498	1	186719570	1	0	1	89515	0.00111712	0	0.00111712
rs75185260	1	151112483	0	0	0	89516	0	0	0
rs7518530	1	56143209	1	1	0	89515	0.00111712	0.00111712	0
rs7518543	1	90801258	3	1	2	89513	0.00335136	0.00111712	0.00223424
rs7518553	1	32315147	0	0	0	89516	0	0	0
rs7518660	1	67685443	0	0	0	89516	0	0	0
rs7518686	1	228907642	1	0	1	89515	0.00111712	0	0.00111712
rs7518687	1	168632983	1	1	0	89515	0.00111712	0.00111712	0
rs7518719	1	245445899	2	0	2	89514	0.00223424	0	0.00223424
rs7518785	1	170168182	8	3	5	89508	0.00893695	0.00335136	0.00558559
rs7518793	1	9711487	3	0	3	89513	0.00335136	0	0.00335136
rs7518824	1	237145561	4	0	4	89512	0.00446847	0	0.00446847
rs7518837	1	157955130	7	0	7	89509	0.00781983	0	0.00781983
rs7518866	1	234481555	0	0	0	89516	0	0	0
rs7518979	1	205812912	0	0	0	89516	0	0	0
rs7518983	1	42153335	0	0	0	89516	0	0	0
rs7519031	1	68576136	0	0	0	89516	0	0	0
rs7519033	1	6358895	1	1	0	89515	0.00111712	0.00111712	0
rs7519040	1	46986641	0	0	0	89516	0	0	0
rs7519141	1	165425536	0	0	0	89516	0	0	0
rs7519158	1	240447774	9	6	3	89507	0.0100541	0.00670271	0.00335136
rs7519215	1	44532725	0	0	0	89516	0	0	0
rs7519220	1	225863345	1	0	1	89515	0.00111712	0	0.00111712
rs75192626	1	38650079	0	0	0	89516	0	0	0
rs7519312	1	207289901	2	1	1	89514	0.00223424	0.00111712	0.00111712
rs7519331	1	34293029	0	0	0	89516	0	0	0
rs7519336	1	86717874	0	0	0	89516	0	0	0
rs7519350	1	208712599	0	0	0	89516	0	0	0
rs7519379	1	120052043	0	0	0	89516	0	0	0
rs7519428	1	108281720	1	0	1	89515	0.00111712	0	0.00111712
rs7519496	1	211667815	0	0	0	89516	0	0	0
rs7519595	1	177074669	0	0	0	89516	0	0	0
rs7519667	1	241885307	9	4	5	89507	0.0100541	0.00446847	0.00558559
rs7519688	1	4853910	4	1	3	89512	0.00446847	0.00111712	0.00335136
rs7519702	1	185422346	1	0	1	89515	0.00111712	0	0.00111712
rs7519763	1	171389475	3	3	0	89513	0.00335136	0.00335136	0
rs7519796	1	14441384	1	1	0	89515	0.00111712	0.00111712	0
rs7519838	1	216188600	1	1	0	89515	0.00111712	0.00111712	0
rs7519925	1	91165138	1	1	0	89515	0.00111712	0.00111712	0
rs7520047	1	46432101	9	0	9	89507	0.0100541	0	0.0100541
rs7520082	1	8457664	0	0	0	89516	0	0	0
rs7520101	1	14346629	0	0	0	89516	0	0	0
rs7520145	1	25380023	0	0	0	89516	0	0	0
rs7520160	1	244362459	1	1	0	89515	0.00111712	0.00111712	0
rs7520193	1	68393522	0	0	0	89516	0	0	0
rs7520205	1	55834309	0	0	0	89516	0	0	0
rs7520258	1	236313127	0	0	0	89516	0	0	0
rs7520301	1	237191572	6	0	6	89510	0.00670271	0	0.00670271
rs7520320	1	114535293	0	0	0	89516	0	0	0
rs7520373	1	8397803	0	0	0	89516	0	0	0
rs7520466	1	248131447	5	1	4	89511	0.00558559	0.00111712	0.00446847
rs7520512	1	88035880	0	0	0	89516	0	0	0
rs7520524	1	179587050	0	0	0	89516	0	0	0
rs75206359	1	223799540	11	0	11	89505	0.0122883	0	0.0122883
rs7520693	1	222084135	1	0	1	89515	0.00111712	0	0.00111712
rs7520706	1	101751884	0	0	0	89516	0	0	0
rs7520756	1	29080166	1	0	1	89515	0.00111712	0	0.00111712
rs7520925	1	164216796	4	3	1	89512	0.00446847	0.00335136	0.00111712
rs7520974	1	240067260	1	1	0	89515	0.00111712	0.00111712	0
rs75210228	1	112270900	1	0	1	89515	0.00111712	0	0.00111712
rs7521023	1	116243380	0	0	0	89516	0	0	0
rs7521098	1	64347259	3	2	1	89513	0.00335136	0.00223424	0.00111712
rs7521119	1	7121794	1	0	1	89515	0.00111712	0	0.00111712
rs7521130	1	176470980	1	1	0	89515	0.00111712	0.00111712	0
rs7521134	1	6657240	0	0	0	89516	0	0	0
rs75212078	1	245770704	5	0	5	89511	0.00558559	0	0.00558559
rs7521256	1	12600396	97	0	97	89419	0.108361	0	0.108361
rs7521280	1	162352267	1	0	1	89515	0.00111712	0	0.00111712
rs7521302	1	31917043	1	1	0	89515	0.00111712	0.00111712	0
rs7521489	1	215935660	1	0	1	89515	0.00111712	0	0.00111712
rs7521522	1	38853024	0	0	0	89516	0	0	0
rs7521527	1	96872298	0	0	0	89516	0	0	0
rs7521536	1	173465265	0	0	0	89516	0	0	0
rs75215445	1	231471673	0	0	0	89516	0	0	0
rs75215810	1	152719859	1	1	0	89515	0.00111712	0.00111712	0
rs7521602	1	180177266	1	1	0	89515	0.00111712	0.00111712	0
rs7521688	1	244462716	3	1	2	89513	0.00335136	0.00111712	0.00223424
rs7521730	1	3120130	37	0	37	89479	0.0413334	0	0.0413334
rs7521837	1	154252860	0	0	0	89516	0	0	0
rs7521902	1	22490724	0	0	0	89516	0	0	0
rs7521914	1	200187645	1	1	0	89515	0.00111712	0.00111712	0
rs7521970	1	59756222	0	0	0	89516	0	0	0
rs7521981	1	175091151	2	1	1	89514	0.00223424	0.00111712	0.00111712
rs7522034	1	150199123	1	0	1	89515	0.00111712	0	0.00111712
rs7522133	1	178927427	0	0	0	89516	0	0	0
rs7522138	1	114217705	1	0	1	89515	0.00111712	0	0.00111712
rs7522140	1	4017137	1	1	0	89515	0.00111712	0.00111712	0
rs7522166	1	160276709	0	0	0	89516	0	0	0
rs7522194	1	177905469	0	0	0	89516	0	0	0
rs75222641	1	236910839	3	0	3	89513	0.00335136	0	0.00335136
rs7522308	1	75820793	7	1	6	89509	0.00781983	0.00111712	0.00670271
rs7522375	1	108014380	2	0	2	89514	0.00223424	0	0.00223424
rs7522395	1	156796697	0	0	0	89516	0	0	0
rs7522410	1	15280823	4	0	4	89512	0.00446847	0	0.00446847
rs7522426	1	63821329	4	2	2	89512	0.00446847	0.00223424	0.00223424
rs7522462	1	200881595	1	0	1	89515	0.00111712	0	0.00111712
rs7522507	1	3534808	1	0	1	89515	0.00111712	0	0.00111712
rs7522547	1	236305885	0	0	0	89516	0	0	0
rs75226139	1	61947016	1	1	0	89515	0.00111712	0.00111712	0
rs7522677	1	96470261	1	0	1	89515	0.00111712	0	0.00111712
rs7522678	1	162220544	1	0	1	89515	0.00111712	0	0.00111712
rs7522706	1	37789411	0	0	0	89516	0	0	0
rs7522710	1	244377850	1	1	0	89515	0.00111712	0.00111712	0
rs7522712	1	15307478	4	0	4	89512	0.00446847	0	0.00446847
rs752276	1	193443157	8	6	2	89508	0.00893695	0.00670271	0.00223424
rs7522797	1	110322541	3	0	3	89513	0.00335136	0	0.00335136
rs7522826	1	58126517	2	1	1	89514	0.00223424	0.00111712	0.00111712
rs75228776	1	165410000	0	0	0	89516	0	0	0
rs7522942	1	226521069	0	0	0	89516	0	0	0
rs7522962	1	226638189	0	0	0	89516	0	0	0
rs7523056	1	43110276	0	0	0	89516	0	0	0
rs7523059	1	205550898	1	0	1	89515	0.00111712	0	0.00111712
rs7523061	1	247762328	14	11	3	89502	0.0156397	0.0122883	0.00335136
rs7523070	1	28640773	1	0	1	89515	0.00111712	0	0.00111712
rs7523165	1	30660403	0	0	0	89516	0	0	0
rs7523243	1	161955205	0	0	0	89516	0	0	0
rs7523266	1	108310224	1	0	1	89515	0.00111712	0	0.00111712
rs7523273	1	207977083	0	0	0	89516	0	0	0
rs7523326	1	232040630	1	1	0	89515	0.00111712	0.00111712	0
rs7523328	1	25294195	0	0	0	89516	0	0	0
rs7523356	1	189447129	33	30	3	89483	0.0368649	0.0335136	0.00335136
rs7523398	1	5024385	2	1	1	89514	0.00223424	0.00111712	0.00111712
rs7523521	1	70225340	0	0	0	89516	0	0	0
rs7523542	1	71198580	3	0	3	89513	0.00335136	0	0.00335136
rs7523607	1	242767678	2	1	1	89514	0.00223424	0.00111712	0.00111712
rs7523656	1	157402121	0	0	0	89516	0	0	0
rs7523716	1	82964864	2	1	1	89514	0.00223424	0.00111712	0.00111712
rs7523794	1	242733044	2	1	1	89514	0.00223424	0.00111712	0.00111712
rs7523821	1	181112055	0	0	0	89516	0	0	0
rs7523883	1	153214867	0	0	0	89516	0	0	0
rs7523969	1	47978609	0	0	0	89516	0	0	0
rs7523985	1	206709535	1	1	0	89515	0.00111712	0.00111712	0
rs7524036	1	79158657	0	0	0	89516	0	0	0
rs7524076	1	24508710	0	0	0	89516	0	0	0
rs7524095	1	157879294	3	0	3	89513	0.00335136	0	0.00335136
rs7524102	1	22698447	12	12	0	89504	0.0134054	0.0134054	0
rs7524120	1	92865160	1	0	1	89515	0.00111712	0	0.00111712
rs7524154	1	26125175	0	0	0	89516	0	0	0
rs7524171	1	3279324	0	0	0	89516	0	0	0
rs7524217	1	95837686	0	0	0	89516	0	0	0
rs7524233	1	215080890	1	0	1	89515	0.00111712	0	0.00111712
rs7524279	1	4005693	1	1	0	89515	0.00111712	0.00111712	0
rs7524328	1	162011178	1	0	1	89515	0.00111712	0	0.00111712
rs7524414	1	181142729	0	0	0	89516	0	0	0
rs7524430	1	226693542	0	0	0	89516	0	0	0
rs7524477	1	54562444	0	0	0	89516	0	0	0
rs7524537	1	162613122	0	0	0	89516	0	0	0
rs7524543	1	245116281	0	0	0	89516	0	0	0
rs7524575	1	166045424	0	0	0	89516	0	0	0
rs7524576	1	84959734	2	0	2	89514	0.00223424	0	0.00223424
rs7524644	1	119766683	2	1	1	89514	0.00223424	0.00111712	0.00111712
rs7524683	1	34379724	0	0	0	89516	0	0	0
rs7524737	1	110332816	2	0	2	89514	0.00223424	0	0.00223424
rs7524776	1	196623337	0	0	0	89516	0	0	0
rs7524800	1	4121584	1	1	0	89515	0.00111712	0.00111712	0
rs7524802	1	110423353	1	0	1	89515	0.00111712	0	0.00111712
rs7524839	1	69482704	0	0	0	89516	0	0	0
rs7524868	1	41106774	0	0	0	89516	0	0	0
rs7524886	1	76826279	14	13	1	89502	0.0156397	0.0145225	0.00111712
rs7524906	1	209763164	1	0	1	89515	0.00111712	0	0.00111712
rs7524919	1	89372589	4	0	4	89512	0.00446847	0	0.00446847
rs7525042	1	3479335	0	0	0	89516	0	0	0
rs7525048	1	80051910	5	5	0	89511	0.00558559	0.00558559	0
rs7525052	1	238271681	4	3	1	89512	0.00446847	0.00335136	0.00111712
rs7525053	1	238271688	4	3	1	89512	0.00446847	0.00335136	0.00111712
rs7525092	1	1810090	0	0	0	89516	0	0	0
rs7525133	1	156341494	0	0	0	89516	0	0	0
rs7525162	1	146930254	40	17	23	89476	0.0446847	0.018991	0.0256937
rs75251655	1	182717341	0	0	0	89516	0	0	0
rs7525167	1	173371778	0	0	0	89516	0	0	0
rs7525200	1	232156584	2	1	1	89514	0.00223424	0.00111712	0.00111712
rs75252316	1	163457357	0	0	0	89516	0	0	0
rs7525267	1	184445448	1	1	0	89515	0.00111712	0.00111712	0
rs7525277	1	211705317	0	0	0	89516	0	0	0
rs7525279	1	15745380	0	0	0	89516	0	0	0
rs7525316	1	248256924	3	1	2	89513	0.00335136	0.00111712	0.00223424
rs7525417	1	183211052	0	0	0	89516	0	0	0
rs7525475	1	180206814	1	1	0	89515	0.00111712	0.00111712	0
rs7525547	1	219095423	3	2	1	89513	0.00335136	0.00223424	0.00111712
rs7525571	1	9576675	3	0	3	89513	0.00335136	0	0.00335136
rs7525576	1	81303674	3	3	0	89513	0.00335136	0.00335136	0
rs7525615	1	229835413	0	0	0	89516	0	0	0
rs75256375	1	6649603	0	0	0	89516	0	0	0
rs7525663	1	88481128	1	0	1	89515	0.00111712	0	0.00111712
rs7525707	1	165904700	0	0	0	89516	0	0	0
rs7525788	1	161684800	0	0	0	89516	0	0	0
rs7525805	1	31639120	0	0	0	89516	0	0	0
rs7525828	1	180912006	0	0	0	89516	0	0	0
rs7525916	1	7923038	1	0	1	89515	0.00111712	0	0.00111712
rs7525974	1	81657547	2	1	1	89514	0.00223424	0.00111712	0.00111712
rs7525979	1	247587408	1	0	1	89515	0.00111712	0	0.00111712
rs7526035	1	35289039	0	0	0	89516	0	0	0
rs7526076	1	998395	12	8	4	89504	0.0134054	0.00893695	0.00446847
rs7526088	1	229900945	0	0	0	89516	0	0	0
rs75261512	1	19145220	0	0	0	89516	0	0	0
rs7526230	1	15095166	0	0	0	89516	0	0	0
rs75263049	1	4338586	1	1	0	89515	0.00111712	0.00111712	0
rs7526314	1	41061519	0	0	0	89516	0	0	0
rs7526323	1	115604241	0	0	0	89516	0	0	0
rs752640	1	156352012	0	0	0	89516	0	0	0
rs7526426	1	56059223	0	0	0	89516	0	0	0
rs7526539	1	223607825	1	0	1	89515	0.00111712	0	0.00111712
rs7526560	1	104818575	3	1	2	89513	0.00335136	0.00111712	0.00223424
rs7526688	1	65674836	1	1	0	89515	0.00111712	0.00111712	0
rs7526722	1	209632204	1	0	1	89515	0.00111712	0	0.00111712
rs7526759	1	237446556	2	0	2	89514	0.00223424	0	0.00223424
rs7526767	1	113759903	2	0	2	89514	0.00223424	0	0.00223424
rs75267792	1	218644116	1	0	1	89515	0.00111712	0	0.00111712
rs7526830	1	168644383	1	1	0	89515	0.00111712	0.00111712	0
rs752685	1	30369220	0	0	0	89516	0	0	0
rs75269200	1	55144466	8	0	8	89508	0.00893695	0	0.00893695
rs7526950	1	64684038	2	1	1	89514	0.00223424	0.00111712	0.00111712
rs7527003	1	112789288	0	0	0	89516	0	0	0
rs7527021	1	160607724	0	0	0	89516	0	0	0
rs752704	1	47011372	1	0	1	89515	0.00111712	0	0.00111712
rs7527051	1	102601950	1	0	1	89515	0.00111712	0	0.00111712
rs7527059	1	211775742	0	0	0	89516	0	0	0
rs7527078	1	4690893	6	1	5	89510	0.00670271	0.00111712	0.00558559
rs7527092	1	43767138	0	0	0	89516	0	0	0
rs75271258	1	83068435	2	1	1	89514	0.00223424	0.00111712	0.00111712
rs7527203	1	118816729	1	0	1	89515	0.00111712	0	0.00111712
rs7527225	1	242765473	2	1	1	89514	0.00223424	0.00111712	0.00111712
rs7527253	1	19593199	0	0	0	89516	0	0	0
rs7527281	1	217203091	0	0	0	89516	0	0	0
rs7527283	1	113390844	2	0	2	89514	0.00223424	0	0.00223424
rs7527341	1	82009424	2	1	1	89514	0.00223424	0.00111712	0.00111712
rs7527372	1	218287335	0	0	0	89516	0	0	0
rs7527379	1	25495966	1	0	1	89515	0.00111712	0	0.00111712
rs7527419	1	219317628	2	1	1	89514	0.00223424	0.00111712	0.00111712
rs7527439	1	14902252	4	4	0	89512	0.00446847	0.00446847	0
rs7527445	1	10997978	2	1	1	89514	0.00223424	0.00111712	0.00111712
rs75275863	1	61681835	1	1	0	89515	0.00111712	0.00111712	0
rs7527594	1	239156737	1	1	0	89515	0.00111712	0.00111712	0
rs7527677	1	240063711	1	1	0	89515	0.00111712	0.00111712	0
rs7527682	1	189172684	7	2	5	89509	0.00781983	0.00223424	0.00558559
rs75277115	1	87802675	0	0	0	89516	0	0	0
rs7527726	1	104736011	2	1	1	89514	0.00223424	0.00111712	0.00111712
rs7527735	1	158023515	7	0	7	89509	0.00781983	0	0.00781983
rs7527767	1	14718957	0	0	0	89516	0	0	0
rs7527803	1	79451015	2	2	0	89514	0.00223424	0.00223424	0
rs7527871	1	2281726	0	0	0	89516	0	0	0
rs7527876	1	242928602	1	0	1	89515	0.00111712	0	0.00111712
rs7527939	1	210536025	0	0	0	89516	0	0	0
rs7528006	1	184092567	0	0	0	89516	0	0	0
rs7528013	1	170786995	1	1	0	89515	0.00111712	0.00111712	0
rs7528021	1	25185707	0	0	0	89516	0	0	0
rs7528071	1	119850559	1	0	1	89515	0.00111712	0	0.00111712
rs7528075	1	47870271	0	0	0	89516	0	0	0
rs7528114	1	65805144	1	1	0	89515	0.00111712	0.00111712	0
rs7528152	1	179751257	0	0	0	89516	0	0	0
rs7528264	1	208301219	0	0	0	89516	0	0	0
rs7528331	1	228641393	1	0	1	89515	0.00111712	0	0.00111712
rs7528354	1	34366411	0	0	0	89516	0	0	0
rs7528376	1	8295130	0	0	0	89516	0	0	0
rs7528387	1	103741344	6	1	5	89510	0.00670271	0.00111712	0.00558559
rs7528419	1	109817192	6	0	6	89510	0.00670271	0	0.00670271
rs7528631	1	97676684	6	0	6	89510	0.00670271	0	0.00670271
rs75286440	1	26515307	0	0	0	89516	0	0	0
rs7528684	1	157670816	0	0	0	89516	0	0	0
rs7528798	1	103250122	1	1	0	89515	0.00111712	0.00111712	0
rs7528814	1	64601845	2	1	1	89514	0.00223424	0.00111712	0.00111712
rs7528871	1	5259095	4	1	3	89512	0.00446847	0.00111712	0.00335136
rs75288790	1	82630989	4	1	3	89512	0.00446847	0.00111712	0.00335136
rs7528905	1	78456355	0	0	0	89516	0	0	0
rs7528924	1	67689036	0	0	0	89516	0	0	0
rs7528953	1	58068119	2	1	1	89514	0.00223424	0.00111712	0.00111712
rs75289970	1	83786643	3	2	1	89513	0.00335136	0.00223424	0.00111712
rs7529084	1	239771454	1	1	0	89515	0.00111712	0.00111712	0
rs7529090	1	247069232	9	0	9	89507	0.0100541	0	0.0100541
rs75291324	1	230217788	0	0	0	89516	0	0	0
rs7529161	1	198051161	0	0	0	89516	0	0	0
rs7529195	1	176573498	1	1	0	89515	0.00111712	0.00111712	0
rs7529238	1	39288431	1	0	1	89515	0.00111712	0	0.00111712
rs7529251	1	237598416	0	0	0	89516	0	0	0
rs7529292	1	60876146	6	0	6	89510	0.00670271	0	0.00670271
rs75293230	1	69261275	0	0	0	89516	0	0	0
rs7529342	1	26709504	0	0	0	89516	0	0	0
rs7529375	1	19302972	1	0	1	89515	0.00111712	0	0.00111712
rs7529399	1	7575666	3	0	3	89513	0.00335136	0	0.00335136
rs7529438	1	80735096	4	3	1	89512	0.00446847	0.00335136	0.00111712
rs7529463	1	169586577	1	1	0	89515	0.00111712	0.00111712	0
rs7529511	1	8195226	0	0	0	89516	0	0	0
rs7529522	1	118230221	0	0	0	89516	0	0	0
rs7529557	1	167168408	0	0	0	89516	0	0	0
rs752963	1	44045294	0	0	0	89516	0	0	0
rs7529664	1	228122132	2	0	2	89514	0.00223424	0	0.00223424
rs75296900	1	232537244	1	1	0	89515	0.00111712	0.00111712	0
rs7529721	1	118230466	0	0	0	89516	0	0	0
rs7529792	1	28306250	0	0	0	89516	0	0	0
rs7529811	1	202688077	2	0	2	89514	0.00223424	0	0.00223424
rs7529824	1	168500458	1	1	0	89515	0.00111712	0.00111712	0
rs7529866	1	205489472	0	0	0	89516	0	0	0
rs7529873	1	183979966	0	0	0	89516	0	0	0
rs7529875	1	108204885	1	0	1	89515	0.00111712	0	0.00111712
rs7529925	1	199007208	0	0	0	89516	0	0	0
rs7529930	1	71519070	0	0	0	89516	0	0	0
rs75300177	1	102610686	1	0	1	89515	0.00111712	0	0.00111712
rs7530150	1	66513674	0	0	0	89516	0	0	0
rs7530157	1	68021906	0	0	0	89516	0	0	0
rs7530165	1	22760325	11	11	0	89505	0.0122883	0.0122883	0
rs7530170	1	178001395	0	0	0	89516	0	0	0
rs7530189	1	3805098	1	1	0	89515	0.00111712	0.00111712	0
rs7530235	1	191923076	5	0	5	89511	0.00558559	0	0.00558559
rs75302560	1	173461208	0	0	0	89516	0	0	0
rs7530360	1	112136178	4	0	4	89512	0.00446847	0	0.00446847
rs7530369	1	210647296	0	0	0	89516	0	0	0
rs7530376	1	14158776	0	0	0	89516	0	0	0
rs7530417	1	30562263	0	0	0	89516	0	0	0
rs7530449	1	99515902	0	0	0	89516	0	0	0
rs7530450	1	215377026	0	0	0	89516	0	0	0
rs7530535	1	248012296	8	1	7	89508	0.00893695	0.00111712	0.00781983
rs7530540	1	107116802	1	0	1	89515	0.00111712	0	0.00111712
rs7530588	1	98913843	0	0	0	89516	0	0	0
rs7530609	1	152526812	1	0	1	89515	0.00111712	0	0.00111712
rs7530899	1	77238731	22	22	0	89494	0.0245766	0.0245766	0
rs7530906	1	89789301	0	0	0	89516	0	0	0
rs7530921	1	232007869	1	1	0	89515	0.00111712	0.00111712	0
rs7530972	1	65600117	1	1	0	89515	0.00111712	0.00111712	0
rs7530998	1	245394821	2	0	2	89514	0.00223424	0	0.00223424
rs7531013	1	192765943	3	0	3	89513	0.00335136	0	0.00335136
rs7531062	1	235095183	1	0	1	89515	0.00111712	0	0.00111712
rs7531091	1	240094975	4	3	1	89512	0.00446847	0.00335136	0.00111712
rs7531118	1	72837239	0	0	0	89516	0	0	0
rs7531119	1	58104110	2	1	1	89514	0.00223424	0.00111712	0.00111712
rs75311366	1	207999562	0	0	0	89516	0	0	0
rs7531164	1	75488437	4	0	4	89512	0.00446847	0	0.00446847
rs7531174	1	95338091	1	1	0	89515	0.00111712	0.00111712	0
rs7531193	1	246341231	30	24	6	89486	0.0335136	0.0268108	0.00670271
rs7531221	1	1453373	2	0	2	89514	0.00223424	0	0.00223424
rs75312492	1	241224131	5	3	2	89511	0.00558559	0.00335136	0.00223424
rs7531285	1	43699791	0	0	0	89516	0	0	0
rs7531293	1	33947467	0	0	0	89516	0	0	0
rs7531307	1	179302003	0	0	0	89516	0	0	0
rs7531313	1	27782390	0	0	0	89516	0	0	0
rs7531337	1	53641911	0	0	0	89516	0	0	0
rs7531340	1	240396842	8	6	2	89508	0.00893695	0.00670271	0.00223424
rs75313676	1	70055298	0	0	0	89516	0	0	0
rs7531501	1	234338303	2	1	1	89514	0.00223424	0.00111712	0.00111712
rs7531530	1	1489670	2	0	2	89514	0.00223424	0	0.00223424
rs7531555	1	196929310	3	0	3	89513	0.00335136	0	0.00335136
rs7531664	1	149815536	0	0	0	89516	0	0	0
rs7531682	1	20451281	0	0	0	89516	0	0	0
rs7531685	1	157517127	3	1	2	89513	0.00335136	0.00111712	0.00223424
rs7531729	1	245281678	1	0	1	89515	0.00111712	0	0.00111712
rs7531731	1	214673967	0	0	0	89516	0	0	0
rs7531806	1	169651044	2	1	1	89514	0.00223424	0.00111712	0.00111712
rs7531834	1	19344501	0	0	0	89516	0	0	0
rs7531853	1	102560582	1	0	1	89515	0.00111712	0	0.00111712
rs7531863	1	20245708	0	0	0	89516	0	0	0
rs7532000	1	116713779	6	6	0	89510	0.00670271	0.00670271	0
rs7532024	1	7179479	1	0	1	89515	0.00111712	0	0.00111712
rs7532034	1	1603163	2	0	2	89514	0.00223424	0	0.00223424
rs7532137	1	165132051	3	0	3	89513	0.00335136	0	0.00335136
rs7532163	1	63401945	2	2	0	89514	0.00223424	0.00223424	0
rs7532274	1	244417178	3	1	2	89513	0.00335136	0.00111712	0.00223424
rs7532302	1	156659768	0	0	0	89516	0	0	0
rs75323351	1	178025521	0	0	0	89516	0	0	0
rs75323354	1	226980517	0	0	0	89516	0	0	0
rs7532358	1	62120581	1	1	0	89515	0.00111712	0.00111712	0
rs7532404	1	61335153	0	0	0	89516	0	0	0
rs7532546	1	218683528	1	0	1	89515	0.00111712	0	0.00111712
rs7532550	1	33987836	1	1	0	89515	0.00111712	0.00111712	0
rs7532589	1	92192679	14	7	7	89502	0.0156397	0.00781983	0.00781983
rs7532636	1	217228116	0	0	0	89516	0	0	0
rs7532658	1	231960901	1	1	0	89515	0.00111712	0.00111712	0
rs7532665	1	83331118	3	2	1	89513	0.00335136	0.00223424	0.00111712
rs7532677	1	54822648	0	0	0	89516	0	0	0
rs7532692	1	167250080	0	0	0	89516	0	0	0
rs7532708	1	4806207	4	1	3	89512	0.00446847	0.00111712	0.00335136
rs7532749	1	105219763	4	2	2	89512	0.00446847	0.00223424	0.00223424
rs7532866	1	26741544	0	0	0	89516	0	0	0
rs75328711	1	222796127	3	0	3	89513	0.00335136	0	0.00335136
rs7532880	1	39297734	1	0	1	89515	0.00111712	0	0.00111712
rs75328959	1	244627726	3	1	2	89513	0.00335136	0.00111712	0.00223424
rs7532949	1	210984565	0	0	0	89516	0	0	0
rs7532958	1	87655963	0	0	0	89516	0	0	0
rs7532965	1	241628648	3	2	1	89513	0.00335136	0.00223424	0.00111712
rs7533006	1	164078275	4	3	1	89512	0.00446847	0.00335136	0.00111712
rs7533041	1	239925001	1	1	0	89515	0.00111712	0.00111712	0
rs753305	1	18470009	0	0	0	89516	0	0	0
rs7533067	1	70654078	0	0	0	89516	0	0	0
rs7533166	1	214819044	0	0	0	89516	0	0	0
rs7533222	1	205377965	0	0	0	89516	0	0	0
rs7533289	1	241458778	6	4	2	89510	0.00670271	0.00446847	0.00223424
rs75332983	1	218302164	0	0	0	89516	0	0	0
rs7533384	1	19119851	0	0	0	89516	0	0	0
rs7533385	1	182812217	0	0	0	89516	0	0	0
rs753345	1	157927955	7	0	7	89509	0.00781983	0	0.00781983
rs7533467	1	64171431	3	2	1	89513	0.00335136	0.00223424	0.00111712
rs75335704	1	110349288	2	0	2	89514	0.00223424	0	0.00223424
rs7533661	1	25413466	0	0	0	89516	0	0	0
rs7533863	1	113822284	2	0	2	89514	0.00223424	0	0.00223424
rs75339012	1	60582323	6	0	6	89510	0.00670271	0	0.00670271
rs7533905	1	109077023	0	0	0	89516	0	0	0
rs7533906	1	80134123	2	1	1	89514	0.00223424	0.00111712	0.00111712
rs7533936	1	112101405	4	0	4	89512	0.00446847	0	0.00446847
rs7533958	1	34382423	0	0	0	89516	0	0	0
rs75339882	1	20496036	0	0	0	89516	0	0	0
rs7534010	1	15032340	0	0	0	89516	0	0	0
rs7534050	1	4603127	5	1	4	89511	0.00558559	0.00111712	0.00446847
rs7534062	1	4633238	6	1	5	89510	0.00670271	0.00111712	0.00558559
rs7534070	1	25498175	1	0	1	89515	0.00111712	0	0.00111712
rs7534084	1	157209840	0	0	0	89516	0	0	0
rs7534091	1	118864616	2	1	1	89514	0.00223424	0.00111712	0.00111712
rs7534101	1	224531559	0	0	0	89516	0	0	0
rs75341476	1	189306224	28	26	2	89488	0.0312793	0.0290451	0.00223424
rs7534154	1	205543767	1	0	1	89515	0.00111712	0	0.00111712
rs7534197	1	89322809	5	0	5	89511	0.00558559	0	0.00558559
rs7534251	1	203108963	0	0	0	89516	0	0	0
rs7534306	1	216937190	2	2	0	89514	0.00223424	0.00223424	0
rs75343605	1	205784125	0	0	0	89516	0	0	0
rs7534366	1	226625891	0	0	0	89516	0	0	0
rs7534377	1	30191202	0	0	0	89516	0	0	0
rs7534454	1	99800965	0	0	0	89516	0	0	0
rs7534473	1	233553169	1	0	1	89515	0.00111712	0	0.00111712
rs7534479	1	100798137	1	0	1	89515	0.00111712	0	0.00111712
rs7534481	1	178971774	0	0	0	89516	0	0	0
rs7534484	1	216631949	14	13	1	89502	0.0156397	0.0145225	0.00111712
rs7534535	1	81820712	2	1	1	89514	0.00223424	0.00111712	0.00111712
rs7534573	1	163145696	1	1	0	89515	0.00111712	0.00111712	0
rs7534618	1	19170078	0	0	0	89516	0	0	0
rs7534641	1	77266676	22	22	0	89494	0.0245766	0.0245766	0
rs7534710	1	164646866	0	0	0	89516	0	0	0
rs7534720	1	89116300	6	0	6	89510	0.00670271	0	0.00670271
rs7534740	1	246823857	13	2	11	89503	0.0145225	0.00223424	0.0122883
rs7534855	1	115910424	0	0	0	89516	0	0	0
rs7535036	1	187492543	3	0	3	89513	0.00335136	0	0.00335136
rs7535047	1	63619559	2	2	0	89514	0.00223424	0.00223424	0
rs7535100	1	157319351	0	0	0	89516	0	0	0
rs75351029	1	15920247	0	0	0	89516	0	0	0
rs7535144	1	154965113	0	0	0	89516	0	0	0
rs7535462	1	5033661	2	1	1	89514	0.00223424	0.00111712	0.00111712
rs7535476	1	153514241	0	0	0	89516	0	0	0
rs7535521	1	90256113	0	0	0	89516	0	0	0
rs7535533	1	182496829	0	0	0	89516	0	0	0
rs7535539	1	72913499	0	0	0	89516	0	0	0
rs7535567	1	109082446	0	0	0	89516	0	0	0
rs7535590	1	232504668	2	1	1	89514	0.00223424	0.00111712	0.00111712
rs7535721	1	224262149	0	0	0	89516	0	0	0
rs7535727	1	49106290	2	1	1	89514	0.00223424	0.00111712	0.00111712
rs75357272	1	177658009	0	0	0	89516	0	0	0
rs7535752	1	8395560	0	0	0	89516	0	0	0
rs7535780	1	168418373	0	0	0	89516	0	0	0
rs7535801	1	200431643	0	0	0	89516	0	0	0
rs7535802	1	41456305	1	0	1	89515	0.00111712	0	0.00111712
rs7535846	1	7471157	0	0	0	89516	0	0	0
rs7535867	1	83961744	3	1	2	89513	0.00335136	0.00111712	0.00223424
rs7535922	1	53814038	0	0	0	89516	0	0	0
rs7535933	1	101872103	0	0	0	89516	0	0	0
rs7535965	1	3313282	0	0	0	89516	0	0	0
rs7536020	1	216003557	1	0	1	89515	0.00111712	0	0.00111712
rs7536150	1	108580284	4	1	3	89512	0.00446847	0.00111712	0.00335136
rs7536177	1	116166593	0	0	0	89516	0	0	0
rs7536191	1	152783560	1	1	0	89515	0.00111712	0.00111712	0
rs7536192	1	67854602	1	0	1	89515	0.00111712	0	0.00111712
rs7536235	1	156581534	0	0	0	89516	0	0	0
rs7536285	1	205757569	0	0	0	89516	0	0	0
rs75363500	1	97798555	32	25	7	89484	0.0357478	0.027928	0.00781983
rs7536351	1	208637976	0	0	0	89516	0	0	0
rs7536392	1	180877409	2	0	2	89514	0.00223424	0	0.00223424
rs7536433	1	78023173	0	0	0	89516	0	0	0
rs7536458	1	118864602	2	1	1	89514	0.00223424	0.00111712	0.00111712
rs753646	1	211686121	0	0	0	89516	0	0	0
rs7536474	1	59537214	1	0	1	89515	0.00111712	0	0.00111712
rs7536482	1	15530260	0	0	0	89516	0	0	0
rs7536535	1	238441600	4	3	1	89512	0.00446847	0.00335136	0.00111712
rs7536561	1	180243524	1	1	0	89515	0.00111712	0.00111712	0
rs7536573	1	92030967	6	2	4	89510	0.00670271	0.00223424	0.00446847
rs7536590	1	14232891	0	0	0	89516	0	0	0
rs7536610	1	187598901	2	0	2	89514	0.00223424	0	0.00223424
rs7536659	1	151816718	5	0	5	89511	0.00558559	0	0.00558559
rs7536668	1	106529404	4	0	4	89512	0.00446847	0	0.00446847
rs7536709	1	234492059	0	0	0	89516	0	0	0
rs7536764	1	233780638	1	0	1	89515	0.00111712	0	0.00111712
rs7536844	1	164001513	4	3	1	89512	0.00446847	0.00335136	0.00111712
rs7536858	1	234405404	2	1	1	89514	0.00223424	0.00111712	0.00111712
rs7536985	1	62345486	1	1	0	89515	0.00111712	0.00111712	0
rs7537425	1	9073801	2	0	2	89514	0.00223424	0	0.00223424
rs7537437	1	39439538	2	0	2	89514	0.00223424	0	0.00223424
rs7537605	1	108343087	3	0	3	89513	0.00335136	0	0.00335136
rs7537664	1	198552245	1	1	0	89515	0.00111712	0.00111712	0
rs7537684	1	175769259	0	0	0	89516	0	0	0
rs7537693	1	111016758	0	0	0	89516	0	0	0
rs7537756	1	854250	31	22	9	89485	0.0346307	0.0245766	0.0100541
rs7537786	1	224440389	0	0	0	89516	0	0	0
rs7537796	1	115655403	0	0	0	89516	0	0	0
rs7537965	1	236329513	0	0	0	89516	0	0	0
rs7538164	1	229182292	8	4	4	89508	0.00893695	0.00446847	0.00446847
rs7538269	1	167735646	0	0	0	89516	0	0	0
rs7538295	1	153224233	0	0	0	89516	0	0	0
rs75383572	1	167839679	0	0	0	89516	0	0	0
rs75383735	1	216507531	4	4	0	89512	0.00446847	0.00446847	0
rs7538442	1	18716278	0	0	0	89516	0	0	0
rs7538476	1	193469347	8	6	2	89508	0.00893695	0.00670271	0.00223424
rs75384979	1	238954829	2	2	0	89514	0.00223424	0.00223424	0
rs7538502	1	18709741	0	0	0	89516	0	0	0
rs7538519	1	195386897	2	0	2	89514	0.00223424	0	0.00223424
rs7538535	1	173121587	0	0	0	89516	0	0	0
rs7538549	1	187903492	3	0	3	89513	0.00335136	0	0.00335136
rs7538776	1	244698817	2	1	1	89514	0.00223424	0.00111712	0.00111712
rs7538861	1	49200407	1	1	0	89515	0.00111712	0.00111712	0
rs7538875	1	67980297	0	0	0	89516	0	0	0
rs7538876	1	17722363	0	0	0	89516	0	0	0
rs7538925	1	14394291	0	0	0	89516	0	0	0
rs7538977	1	108753833	29	2	27	89487	0.0323964	0.00223424	0.0301622
rs7539025	1	178933590	0	0	0	89516	0	0	0
rs7539051	1	57042954	0	0	0	89516	0	0	0
rs7539097	1	175669902	69	0	69	89447	0.0770812	0	0.0770812
rs75391399	1	208135170	0	0	0	89516	0	0	0
rs75391630	1	88702696	2	2	0	89514	0.00223424	0.00223424	0
rs7539178	1	65383002	1	1	0	89515	0.00111712	0.00111712	0
rs7539202	1	166552723	0	0	0	89516	0	0	0
rs7539212	1	209308545	4	3	1	89512	0.00446847	0.00335136	0.00111712
rs7539244	1	180219900	1	1	0	89515	0.00111712	0.00111712	0
rs7539252	1	200629784	0	0	0	89516	0	0	0
rs7539281	1	162008034	1	0	1	89515	0.00111712	0	0.00111712
rs7539318	1	244464197	3	1	2	89513	0.00335136	0.00111712	0.00223424
rs7539322	1	173615965	0	0	0	89516	0	0	0
rs7539340	1	234021539	1	0	1	89515	0.00111712	0	0.00111712
rs7539387	1	102040284	0	0	0	89516	0	0	0
rs75394487	1	21845402	4	0	4	89512	0.00446847	0	0.00446847
rs7539455	1	11754168	0	0	0	89516	0	0	0
rs7539460	1	7338706	1	0	1	89515	0.00111712	0	0.00111712
rs7539465	1	96680000	1	0	1	89515	0.00111712	0	0.00111712
rs7539471	1	66185403	0	0	0	89516	0	0	0
rs7539480	1	80171368	2	1	1	89514	0.00223424	0.00111712	0.00111712
rs7539511	1	2862320	107	0	107	89409	0.119532	0	0.119532
rs753961	1	222273249	2	0	2	89514	0.00223424	0	0.00223424
rs7539616	1	63283005	4	3	1	89512	0.00446847	0.00335136	0.00111712
rs7539625	1	67672765	0	0	0	89516	0	0	0
rs7539648	1	217255780	0	0	0	89516	0	0	0
rs7539683	1	112439770	0	0	0	89516	0	0	0
rs7539719	1	185958737	0	0	0	89516	0	0	0
rs7539739	1	189865412	28	24	4	89488	0.0312793	0.0268108	0.00446847
rs7539855	1	67998133	0	0	0	89516	0	0	0
rs7539909	1	233554135	1	0	1	89515	0.00111712	0	0.00111712
rs7539947	1	116907359	0	0	0	89516	0	0	0
rs7539958	1	178913271	0	0	0	89516	0	0	0
rs7540093	1	184603098	1	1	0	89515	0.00111712	0.00111712	0
rs7540108	1	229826083	0	0	0	89516	0	0	0
rs7540116	1	171393787	3	3	0	89513	0.00335136	0.00335136	0
rs7540143	1	212324535	0	0	0	89516	0	0	0
rs7540152	1	176656255	1	1	0	89515	0.00111712	0.00111712	0
rs7540157	1	170582464	9	9	0	89507	0.0100541	0.0100541	0
rs7540190	1	238534722	2	1	1	89514	0.00223424	0.00111712	0.00111712
rs75402516	1	205408015	0	0	0	89516	0	0	0
rs7540255	1	106087974	50	1	49	89466	0.0558559	0.00111712	0.0547388
rs7540258	1	151008852	0	0	0	89516	0	0	0
rs7540336	1	24832734	1	1	0	89515	0.00111712	0.00111712	0
rs7540340	1	30365857	0	0	0	89516	0	0	0
rs7540470	1	241625863	3	2	1	89513	0.00335136	0.00223424	0.00111712
rs7540474	1	59693470	1	0	1	89515	0.00111712	0	0.00111712
rs7540527	1	61706073	1	1	0	89515	0.00111712	0.00111712	0
rs7540530	1	151790858	0	0	0	89516	0	0	0
rs7540551	1	178018617	0	0	0	89516	0	0	0
rs7540564	1	92957826	1	0	1	89515	0.00111712	0	0.00111712
rs7540592	1	86144931	2	1	1	89514	0.00223424	0.00111712	0.00111712
rs7540635	1	79454861	2	2	0	89514	0.00223424	0.00223424	0
rs7540718	1	56420527	1	1	0	89515	0.00111712	0.00111712	0
rs75407408	1	54958670	10	0	10	89506	0.0111712	0	0.0111712
rs75407434	1	41299109	0	0	0	89516	0	0	0
rs7540766	1	219088165	3	2	1	89513	0.00335136	0.00223424	0.00111712
rs75407737	1	217701714	1	1	0	89515	0.00111712	0.00111712	0
rs7540834	1	201325462	1	1	0	89515	0.00111712	0.00111712	0
rs75408794	1	167397384	0	0	0	89516	0	0	0
rs7540941	1	182054142	0	0	0	89516	0	0	0
rs7540957	1	15492032	0	0	0	89516	0	0	0
rs7540969	1	167103023	0	0	0	89516	0	0	0
rs7541077	1	175567218	120	0	120	89396	0.134054	0	0.134054
rs7541084	1	51989591	1	0	1	89515	0.00111712	0	0.00111712
rs75411	1	4425414	3	1	2	89513	0.00335136	0.00111712	0.00223424
rs7541185	1	195467306	3	2	1	89513	0.00335136	0.00223424	0.00111712
rs7541207	1	45474008	0	0	0	89516	0	0	0
rs7541230	1	207957555	0	0	0	89516	0	0	0
rs7541245	1	146681425	35	16	19	89481	0.0390992	0.0178739	0.0212253
rs7541400	1	98846773	1	1	0	89515	0.00111712	0.00111712	0
rs7541426	1	234805153	0	0	0	89516	0	0	0
rs7541438	1	181086687	0	0	0	89516	0	0	0
rs75414548	1	39385714	2	0	2	89514	0.00223424	0	0.00223424
rs7541513	1	75014195	1	0	1	89515	0.00111712	0	0.00111712
rs7541515	1	199365002	1	1	0	89515	0.00111712	0.00111712	0
rs7541526	1	62003946	1	1	0	89515	0.00111712	0.00111712	0
rs7541643	1	42607151	1	1	0	89515	0.00111712	0.00111712	0
rs754174	1	61392338	1	1	0	89515	0.00111712	0.00111712	0
rs7541781	1	242293918	13	7	6	89503	0.0145225	0.00781983	0.00670271
rs7541833	1	69184038	0	0	0	89516	0	0	0
rs7541842	1	233725955	1	0	1	89515	0.00111712	0	0.00111712
rs7541859	1	194270976	1	0	1	89515	0.00111712	0	0.00111712
rs7541885	1	107925625	1	0	1	89515	0.00111712	0	0.00111712
rs7542021	1	212345292	2	0	2	89514	0.00223424	0	0.00223424
rs75420973	1	82771908	2	1	1	89514	0.00223424	0.00111712	0.00111712
rs7542165	1	209833446	1	0	1	89515	0.00111712	0	0.00111712
rs7542172	1	46990681	1	0	1	89515	0.00111712	0	0.00111712
rs7542237	1	221209184	1	0	1	89515	0.00111712	0	0.00111712
rs7542261	1	164999850	3	0	3	89513	0.00335136	0	0.00335136
rs7542281	1	169536439	2	1	1	89514	0.00223424	0.00111712	0.00111712
rs7542311	1	156964052	0	0	0	89516	0	0	0
rs7542337	1	109389021	8	0	8	89508	0.00893695	0	0.00893695
rs75423398	1	120471712	0	0	0	89516	0	0	0
rs7542551	1	177680031	0	0	0	89516	0	0	0
rs75425760	1	159645826	0	0	0	89516	0	0	0
rs7542599	1	115782754	0	0	0	89516	0	0	0
rs7542768	1	201125326	1	0	1	89515	0.00111712	0	0.00111712
rs7542810	1	186532231	1	0	1	89515	0.00111712	0	0.00111712
rs75428275	1	38605309	0	0	0	89516	0	0	0
rs7542851	1	146760024	32	16	16	89484	0.0357478	0.0178739	0.0178739
rs7542858	1	41972251	0	0	0	89516	0	0	0
rs7542975	1	154204813	0	0	0	89516	0	0	0
rs7543000	1	18932744	0	0	0	89516	0	0	0
rs7543002	1	207378841	1	1	0	89515	0.00111712	0.00111712	0
rs7543016	1	47799639	0	0	0	89516	0	0	0
rs7543021	1	177403769	0	0	0	89516	0	0	0
rs7543038	1	164723835	0	0	0	89516	0	0	0
rs7543048	1	196103959	0	0	0	89516	0	0	0
rs7543094	1	63484149	4	4	0	89512	0.00446847	0.00446847	0
rs75431036	1	236111430	1	0	1	89515	0.00111712	0	0.00111712
rs7543148	1	203317162	0	0	0	89516	0	0	0
rs7543182	1	71339973	2	0	2	89514	0.00223424	0	0.00223424
rs7543218	1	224879577	0	0	0	89516	0	0	0
rs7543296	1	101348100	1	1	0	89515	0.00111712	0.00111712	0
rs7543331	1	146674693	34	16	18	89482	0.037982	0.0178739	0.0201081
rs7543364	1	187967161	3	0	3	89513	0.00335136	0	0.00335136
rs75433649	1	212165833	0	0	0	89516	0	0	0
rs7543402	1	49056695	2	1	1	89514	0.00223424	0.00111712	0.00111712
rs7543597	1	12592282	93	0	93	89423	0.103892	0	0.103892
rs7543669	1	180242659	1	1	0	89515	0.00111712	0.00111712	0
rs7543680	1	22731269	11	11	0	89505	0.0122883	0.0122883	0
rs7543711	1	7379198	1	0	1	89515	0.00111712	0	0.00111712
rs7543720	1	119705966	2	1	1	89514	0.00223424	0.00111712	0.00111712
rs7543730	1	200534248	0	0	0	89516	0	0	0
rs7543757	1	105227914	4	2	2	89512	0.00446847	0.00223424	0.00223424
rs7543788	1	160559549	0	0	0	89516	0	0	0
rs7543790	1	153670313	1	0	1	89515	0.00111712	0	0.00111712
rs7543864	1	208515347	0	0	0	89516	0	0	0
rs7543897	1	154678986	0	0	0	89516	0	0	0
rs7543938	1	216976590	2	2	0	89514	0.00223424	0.00223424	0
rs7544009	1	220527820	2	0	2	89514	0.00223424	0	0.00223424
rs7544086	1	168994513	0	0	0	89516	0	0	0
rs7544118	1	112032205	2	0	2	89514	0.00223424	0	0.00223424
rs7544174	1	236902955	3	0	3	89513	0.00335136	0	0.00335136
rs7544210	1	22455142	0	0	0	89516	0	0	0
rs7544268	1	102040534	0	0	0	89516	0	0	0
rs7544288	1	207509022	2	1	1	89514	0.00223424	0.00111712	0.00111712
rs7544298	1	233647933	1	0	1	89515	0.00111712	0	0.00111712
rs7544348	1	20851834	1	0	1	89515	0.00111712	0	0.00111712
rs7544355	1	244366307	1	1	0	89515	0.00111712	0.00111712	0
rs7544358	1	61733856	1	1	0	89515	0.00111712	0.00111712	0
rs7544372	1	240987754	3	2	1	89513	0.00335136	0.00223424	0.00111712
rs7544436	1	240121828	4	3	1	89512	0.00446847	0.00335136	0.00111712
rs7544464	1	216054086	2	0	2	89514	0.00223424	0	0.00223424
rs7544479	1	212660681	1	0	1	89515	0.00111712	0	0.00111712
rs7544496	1	76931051	2	1	1	89514	0.00223424	0.00111712	0.00111712
rs7544572	1	224265217	0	0	0	89516	0	0	0
rs7544608	1	166458160	0	0	0	89516	0	0	0
rs7544655	1	210675102	0	0	0	89516	0	0	0
rs7544659	1	175647041	88	0	88	89428	0.0983064	0	0.0983064
rs75447021	1	163445055	0	0	0	89516	0	0	0
rs7544775	1	240353592	8	6	2	89508	0.00893695	0.00670271	0.00223424
rs7544794	1	244724092	2	1	1	89514	0.00223424	0.00111712	0.00111712
rs75448703	1	178931050	0	0	0	89516	0	0	0
rs75448884	1	31394177	0	0	0	89516	0	0	0
rs7544906	1	171435477	1	1	0	89515	0.00111712	0.00111712	0
rs75449514	1	11958654	0	0	0	89516	0	0	0
rs7544981	1	230267223	0	0	0	89516	0	0	0
rs7545003	1	246661677	30	7	23	89486	0.0335136	0.00781983	0.0256937
rs7545047	1	162191103	1	0	1	89515	0.00111712	0	0.00111712
rs7545126	1	207938236	0	0	0	89516	0	0	0
rs7545152	1	219298539	2	1	1	89514	0.00223424	0.00111712	0.00111712
rs7545182	1	217770058	2	2	0	89514	0.00223424	0.00223424	0
rs7545222	1	105938823	45	43	2	89471	0.0502703	0.0480361	0.00223424
rs75452357	1	236651309	2	0	2	89514	0.00223424	0	0.00223424
rs7545284	1	8192898	0	0	0	89516	0	0	0
rs7545286	1	239131462	1	1	0	89515	0.00111712	0.00111712	0
rs7545302	1	240476158	9	6	3	89507	0.0100541	0.00670271	0.00335136
rs7545320	1	58668913	2	1	1	89514	0.00223424	0.00111712	0.00111712
rs7545340	1	97979726	2	2	0	89514	0.00223424	0.00223424	0
rs7545344	1	162540329	0	0	0	89516	0	0	0
rs7545391	1	62078347	1	1	0	89515	0.00111712	0.00111712	0
rs75454177	1	212646041	1	0	1	89515	0.00111712	0	0.00111712
rs7545493	1	37996750	0	0	0	89516	0	0	0
rs7545497	1	147162445	48	16	32	89468	0.0536217	0.0178739	0.0357478
rs7545533	1	192372674	2	0	2	89514	0.00223424	0	0.00223424
rs7545559	1	18158156	1	0	1	89515	0.00111712	0	0.00111712
rs7545563	1	226717942	0	0	0	89516	0	0	0
rs7545606	1	236541670	3	1	2	89513	0.00335136	0.00111712	0.00223424
rs7545645	1	198389958	0	0	0	89516	0	0	0
rs7545703	1	240167654	3	2	1	89513	0.00335136	0.00223424	0.00111712
rs7545712	1	97950034	26	26	0	89490	0.0290451	0.0290451	0
rs7545732	1	61847007	1	1	0	89515	0.00111712	0.00111712	0
rs7545752	1	171148521	4	4	0	89512	0.00446847	0.00446847	0
rs7545788	1	235849939	1	0	1	89515	0.00111712	0	0.00111712
rs75458283	1	61133936	5	0	5	89511	0.00558559	0	0.00558559
rs7545852	1	166388391	0	0	0	89516	0	0	0
rs7545868	1	111543527	0	0	0	89516	0	0	0
rs7546054	1	240778731	4	2	2	89512	0.00446847	0.00223424	0.00223424
rs7546077	1	14489962	1	1	0	89515	0.00111712	0.00111712	0
rs7546092	1	5473983	4	1	3	89512	0.00446847	0.00111712	0.00335136
rs7546115	1	233387566	0	0	0	89516	0	0	0
rs7546121	1	81870721	2	1	1	89514	0.00223424	0.00111712	0.00111712
rs7546152	1	185930774	0	0	0	89516	0	0	0
rs7546174	1	164995745	3	0	3	89513	0.00335136	0	0.00335136
rs7546194	1	81870764	2	1	1	89514	0.00223424	0.00111712	0.00111712
rs7546221	1	199973788	0	0	0	89516	0	0	0
rs7546243	1	208139216	0	0	0	89516	0	0	0
rs7546255	1	165192480	3	0	3	89513	0.00335136	0	0.00335136
rs7546379	1	76910399	2	1	1	89514	0.00223424	0.00111712	0.00111712
rs7546395	1	203339307	0	0	0	89516	0	0	0
rs75464283	1	28154416	0	0	0	89516	0	0	0
rs7546487	1	191758108	34	32	2	89482	0.037982	0.0357478	0.00223424
rs7546488	1	208804121	7	0	7	89509	0.00781983	0	0.00781983
rs7546529	1	195849028	16	16	0	89500	0.0178739	0.0178739	0
rs7546568	1	173297704	1	1	0	89515	0.00111712	0.00111712	0
rs7546586	1	222168464	1	0	1	89515	0.00111712	0	0.00111712
rs7546640	1	236939395	4	0	4	89512	0.00446847	0	0.00446847
rs7546709	1	90824652	3	1	2	89513	0.00335136	0.00111712	0.00223424
rs7546770	1	91028707	1	1	0	89515	0.00111712	0.00111712	0
rs7546779	1	12593371	97	0	97	89419	0.108361	0	0.108361
rs7546822	1	25914219	1	1	0	89515	0.00111712	0.00111712	0
rs7546894	1	55948307	0	0	0	89516	0	0	0
rs7546929	1	190940126	7	2	5	89509	0.00781983	0.00223424	0.00558559
rs7546941	1	187725317	2	0	2	89514	0.00223424	0	0.00223424
rs7546945	1	14195969	0	0	0	89516	0	0	0
rs7546947	1	85047535	1	0	1	89515	0.00111712	0	0.00111712
rs7546959	1	211785039	0	0	0	89516	0	0	0
rs7547006	1	11050459	1	0	1	89515	0.00111712	0	0.00111712
rs7547046	1	120014607	1	0	1	89515	0.00111712	0	0.00111712
rs7547047	1	244524345	3	1	2	89513	0.00335136	0.00111712	0.00223424
rs7547097	1	212108945	0	0	0	89516	0	0	0
rs7547155	1	10874877	2	0	2	89514	0.00223424	0	0.00223424
rs7547161	1	59704822	1	0	1	89515	0.00111712	0	0.00111712
rs75471743	1	25888240	1	1	0	89515	0.00111712	0.00111712	0
rs7547176	1	42079231	0	0	0	89516	0	0	0
rs7547254	1	212871647	1	0	1	89515	0.00111712	0	0.00111712
rs7547279	1	146751782	32	16	16	89484	0.0357478	0.0178739	0.0178739
rs7547313	1	158632531	6	0	6	89510	0.00670271	0	0.00670271
rs7547322	1	111459294	1	1	0	89515	0.00111712	0.00111712	0
rs7547443	1	187229039	9	7	2	89507	0.0100541	0.00781983	0.00223424
rs7547452	1	167643461	0	0	0	89516	0	0	0
rs7547496	1	26690481	0	0	0	89516	0	0	0
rs7547507	1	15621708	0	0	0	89516	0	0	0
rs7547543	1	100194962	0	0	0	89516	0	0	0
rs7547607	1	229750036	0	0	0	89516	0	0	0
rs7547716	1	203209481	0	0	0	89516	0	0	0
rs7547731	1	22160148	0	0	0	89516	0	0	0
rs7547740	1	12463073	68	0	68	89448	0.0759641	0	0.0759641
rs7547742	1	194897916	1	0	1	89515	0.00111712	0	0.00111712
rs7547858	1	246181070	15	10	5	89501	0.0167568	0.0111712	0.00558559
rs7547892	1	84658591	2	0	2	89514	0.00223424	0	0.00223424
rs7547898	1	20026758	2	0	2	89514	0.00223424	0	0.00223424
rs7547915	1	247203606	36	2	34	89480	0.0402163	0.00223424	0.037982
rs7547965	1	62926371	1	1	0	89515	0.00111712	0.00111712	0
rs7547992	1	238697154	47	4	43	89469	0.0525046	0.00446847	0.0480361
rs7547993	1	186839861	1	0	1	89515	0.00111712	0	0.00111712
rs7547997	1	158341273	6	0	6	89510	0.00670271	0	0.00670271
rs7548012	1	82977240	2	1	1	89514	0.00223424	0.00111712	0.00111712
rs7548024	1	209221778	3	3	0	89513	0.00335136	0.00335136	0
rs7548027	1	39092056	1	0	1	89515	0.00111712	0	0.00111712
rs7548083	1	167665064	0	0	0	89516	0	0	0
rs7548099	1	47752100	0	0	0	89516	0	0	0
rs7548119	1	209008063	3	2	1	89513	0.00335136	0.00223424	0.00111712
rs7548144	1	116764781	0	0	0	89516	0	0	0
rs7548177	1	209575391	1	0	1	89515	0.00111712	0	0.00111712
rs7548189	1	97867713	25	24	1	89491	0.027928	0.0268108	0.00111712
rs7548201	1	167150538	0	0	0	89516	0	0	0
rs7548249	1	208719848	1	0	1	89515	0.00111712	0	0.00111712
rs7548301	1	220152281	1	0	1	89515	0.00111712	0	0.00111712
rs7548358	1	236191986	1	0	1	89515	0.00111712	0	0.00111712
rs7548375	1	201952938	0	0	0	89516	0	0	0
rs7548458	1	39430262	2	0	2	89514	0.00223424	0	0.00223424
rs75484590	1	110201860	2	0	2	89514	0.00223424	0	0.00223424
rs7548470	1	116701268	6	6	0	89510	0.00670271	0.00670271	0
rs7548511	1	8267513	0	0	0	89516	0	0	0
rs75485205	1	43392895	0	0	0	89516	0	0	0
rs7548524	1	40368905	0	0	0	89516	0	0	0
rs7548641	1	80563570	3	2	1	89513	0.00335136	0.00223424	0.00111712
rs7548642	1	235762600	1	0	1	89515	0.00111712	0	0.00111712
rs7548656	1	67770537	1	0	1	89515	0.00111712	0	0.00111712
rs7548817	1	218168100	0	0	0	89516	0	0	0
rs7548836	1	98856577	0	0	0	89516	0	0	0
rs7548864	1	159267255	0	0	0	89516	0	0	0
rs75488863	1	184327080	1	1	0	89515	0.00111712	0.00111712	0
rs7548900	1	17622654	0	0	0	89516	0	0	0
rs7548905	1	108459260	3	0	3	89513	0.00335136	0	0.00335136
rs7549009	1	230855071	2	1	1	89514	0.00223424	0.00111712	0.00111712
rs7549010	1	242777990	2	1	1	89514	0.00223424	0.00111712	0.00111712
rs7549129	1	19119606	0	0	0	89516	0	0	0
rs7549149	1	24385997	0	0	0	89516	0	0	0
rs7549155	1	23994072	0	0	0	89516	0	0	0
rs7549180	1	245376084	2	0	2	89514	0.00223424	0	0.00223424
rs7549184	1	215412906	0	0	0	89516	0	0	0
rs7549203	1	55413361	0	0	0	89516	0	0	0
rs7549229	1	166729339	0	0	0	89516	0	0	0
rs7549251	1	55304970	6	0	6	89510	0.00670271	0	0.00670271
rs7549354	1	202067882	0	0	0	89516	0	0	0
rs7549361	1	233287854	0	0	0	89516	0	0	0
rs7549387	1	56290349	2	2	0	89514	0.00223424	0.00223424	0
rs7549408	1	247008439	7	0	7	89509	0.00781983	0	0.00781983
rs75494293	1	112308895	0	0	0	89516	0	0	0
rs7549466	1	35371946	0	0	0	89516	0	0	0
rs7549591	1	37198352	0	0	0	89516	0	0	0
rs7549691	1	62224365	1	1	0	89515	0.00111712	0.00111712	0
rs7549764	1	208186003	0	0	0	89516	0	0	0
rs7549790	1	86360225	0	0	0	89516	0	0	0
rs7549842	1	38199542	0	0	0	89516	0	0	0
rs7549877	1	41255231	0	0	0	89516	0	0	0
rs7549888	1	23004019	0	0	0	89516	0	0	0
rs7549893	1	229238781	20	1	19	89496	0.0223424	0.00111712	0.0212253
rs7549900	1	101857117	0	0	0	89516	0	0	0
rs7549901	1	65653425	1	1	0	89515	0.00111712	0.00111712	0
rs7550122	1	106164864	5	1	4	89511	0.00558559	0.00111712	0.00446847
rs7550128	1	239138024	1	1	0	89515	0.00111712	0.00111712	0
rs7550131	1	158549176	6	0	6	89510	0.00670271	0	0.00670271
rs7550138	1	153690013	1	0	1	89515	0.00111712	0	0.00111712
rs7550207	1	159174885	0	0	0	89516	0	0	0
rs7550221	1	236478762	2	1	1	89514	0.00223424	0.00111712	0.00111712
rs7550233	1	240726591	4	2	2	89512	0.00446847	0.00223424	0.00223424
rs7550277	1	241454335	6	4	2	89510	0.00670271	0.00446847	0.00223424
rs7550297	1	156700845	0	0	0	89516	0	0	0
rs7550308	1	198934601	0	0	0	89516	0	0	0
rs7550337	1	214099716	1	1	0	89515	0.00111712	0.00111712	0
rs7550410	1	39042721	1	0	1	89515	0.00111712	0	0.00111712
rs7550526	1	3272541	0	0	0	89516	0	0	0
rs7550560	1	214725561	0	0	0	89516	0	0	0
rs75505615	1	246353537	31	24	7	89485	0.0346307	0.0268108	0.00781983
rs7550597	1	61851376	1	1	0	89515	0.00111712	0.00111712	0
rs7550609	1	4026098	1	1	0	89515	0.00111712	0.00111712	0
rs7550633	1	184083644	0	0	0	89516	0	0	0
rs7550642	1	87629310	0	0	0	89516	0	0	0
rs7550687	1	241108532	4	2	2	89512	0.00446847	0.00223424	0.00223424
rs7550730	1	165424814	0	0	0	89516	0	0	0
rs7550796	1	204054323	0	0	0	89516	0	0	0
rs7550821	1	208029947	0	0	0	89516	0	0	0
rs7550835	1	29775442	2	0	2	89514	0.00223424	0	0.00223424
rs7550843	1	113452233	4	0	4	89512	0.00446847	0	0.00446847
rs7550857	1	209956542	0	0	0	89516	0	0	0
rs7550918	1	247675559	3	1	2	89513	0.00335136	0.00111712	0.00223424
rs7550923	1	71920314	5	2	3	89511	0.00558559	0.00223424	0.00335136
rs7550997	1	26596080	0	0	0	89516	0	0	0
rs7551012	1	7553395	3	0	3	89513	0.00335136	0	0.00335136
rs7551094	1	163329657	0	0	0	89516	0	0	0
rs7551141	1	159892780	0	0	0	89516	0	0	0
rs7551188	1	25273200	0	0	0	89516	0	0	0
rs7551218	1	156364720	0	0	0	89516	0	0	0
rs7551221	1	162000398	1	0	1	89515	0.00111712	0	0.00111712
rs7551236	1	239510175	2	1	1	89514	0.00223424	0.00111712	0.00111712
rs7551256	1	86249394	1	0	1	89515	0.00111712	0	0.00111712
rs7551270	1	241925878	9	4	5	89507	0.0100541	0.00446847	0.00558559
rs7551296	1	41253259	0	0	0	89516	0	0	0
rs7551329	1	84931248	2	0	2	89514	0.00223424	0	0.00223424
rs7551358	1	25213803	0	0	0	89516	0	0	0
rs7551503	1	229038351	1	0	1	89515	0.00111712	0	0.00111712
rs7551531	1	171214880	3	3	0	89513	0.00335136	0.00335136	0
rs7551571	1	217108951	0	0	0	89516	0	0	0
rs7551719	1	208676383	0	0	0	89516	0	0	0
rs7551732	1	89139041	6	0	6	89510	0.00670271	0	0.00670271
rs75517434	1	5761968	5	1	4	89511	0.00558559	0.00111712	0.00446847
rs7551781	1	156378425	0	0	0	89516	0	0	0
rs7551789	1	71514969	0	0	0	89516	0	0	0
rs75517917	1	26612926	0	0	0	89516	0	0	0
rs7551836	1	246960463	5	1	4	89511	0.00558559	0.00111712	0.00446847
rs75518721	1	172238670	1	1	0	89515	0.00111712	0.00111712	0
rs7551902	1	180114023	1	1	0	89515	0.00111712	0.00111712	0
rs7551904	1	81746732	2	1	1	89514	0.00223424	0.00111712	0.00111712
rs7551933	1	113086706	1	0	1	89515	0.00111712	0	0.00111712
rs75519431	1	111105752	0	0	0	89516	0	0	0
rs7551981	1	55719166	0	0	0	89516	0	0	0
rs7551983	1	160129495	0	0	0	89516	0	0	0
rs75520075	1	103374195	1	1	0	89515	0.00111712	0.00111712	0
rs7552071	1	38109752	1	0	1	89515	0.00111712	0	0.00111712
rs7552121	1	54636689	0	0	0	89516	0	0	0
rs7552136	1	101616430	1	1	0	89515	0.00111712	0.00111712	0
rs7552138	1	43213610	0	0	0	89516	0	0	0
rs7552186	1	218995273	4	1	3	89512	0.00446847	0.00111712	0.00335136
rs7552202	1	237600863	0	0	0	89516	0	0	0
rs7552213	1	168137725	0	0	0	89516	0	0	0
rs7552251	1	116730120	6	6	0	89510	0.00670271	0.00670271	0
rs7552264	1	21087927	0	0	0	89516	0	0	0
rs7552304	1	68597121	0	0	0	89516	0	0	0
rs7552393	1	84254551	2	1	1	89514	0.00223424	0.00111712	0.00111712
rs7552404	1	76135946	7	1	6	89509	0.00781983	0.00111712	0.00670271
rs7552419	1	216212796	3	3	0	89513	0.00335136	0.00335136	0
rs7552434	1	65103510	1	1	0	89515	0.00111712	0.00111712	0
rs75524992	1	106071303	52	2	50	89464	0.0580902	0.00223424	0.0558559
rs75525212	1	218897792	7	0	7	89509	0.00781983	0	0.00781983
rs7552539	1	113810083	2	0	2	89514	0.00223424	0	0.00223424
rs7552577	1	68366925	0	0	0	89516	0	0	0
rs7552599	1	30613672	0	0	0	89516	0	0	0
rs7552600	1	158029021	7	0	7	89509	0.00781983	0	0.00781983
rs7552677	1	209736577	1	0	1	89515	0.00111712	0	0.00111712
rs7552686	1	230892814	2	1	1	89514	0.00223424	0.00111712	0.00111712
rs7552701	1	180454748	3	0	3	89513	0.00335136	0	0.00335136
rs7552738	1	233805172	1	0	1	89515	0.00111712	0	0.00111712
rs7552777	1	166456704	0	0	0	89516	0	0	0
rs7552806	1	204784018	0	0	0	89516	0	0	0
rs7552841	1	55518752	0	0	0	89516	0	0	0
rs75528426	1	201829977	0	0	0	89516	0	0	0
rs7552857	1	176429364	1	1	0	89515	0.00111712	0.00111712	0
rs7552970	1	63688381	2	2	0	89514	0.00223424	0.00223424	0
rs7552978	1	79380466	3	3	0	89513	0.00335136	0.00335136	0
rs7552980	1	39040776	1	0	1	89515	0.00111712	0	0.00111712
rs7552994	1	15274963	3	0	3	89513	0.00335136	0	0.00335136
rs7553007	1	159698549	0	0	0	89516	0	0	0
rs7553024	1	22308178	0	0	0	89516	0	0	0
rs7553068	1	56846350	0	0	0	89516	0	0	0
rs7553091	1	113293449	4	0	4	89512	0.00446847	0	0.00446847
rs7553105	1	15024105	0	0	0	89516	0	0	0
rs7553111	1	7096272	0	0	0	89516	0	0	0
rs75531562	1	109335726	2	0	2	89514	0.00223424	0	0.00223424
rs7553207	1	218370200	0	0	0	89516	0	0	0
rs7553218	1	105868767	3	3	0	89513	0.00335136	0.00335136	0
rs7553220	1	189769301	25	23	2	89491	0.027928	0.0256937	0.00223424
rs7553222	1	81677398	2	1	1	89514	0.00223424	0.00111712	0.00111712
rs7553347	1	62496592	1	1	0	89515	0.00111712	0.00111712	0
rs7553406	1	189769421	25	23	2	89491	0.027928	0.0256937	0.00223424
rs7553462	1	194723643	2	1	1	89514	0.00223424	0.00111712	0.00111712
rs7553470	1	99785268	0	0	0	89516	0	0	0
rs7553537	1	7096700	0	0	0	89516	0	0	0
rs7553660	1	118784987	1	0	1	89515	0.00111712	0	0.00111712
rs7553698	1	192011987	3	0	3	89513	0.00335136	0	0.00335136
rs7553708	1	210978485	0	0	0	89516	0	0	0
rs7553734	1	219792920	1	0	1	89515	0.00111712	0	0.00111712
rs7553792	1	212618026	1	0	1	89515	0.00111712	0	0.00111712
rs7553821	1	192598635	3	0	3	89513	0.00335136	0	0.00335136
rs7553871	1	205562202	1	0	1	89515	0.00111712	0	0.00111712
rs7554002	1	165287003	2	0	2	89514	0.00223424	0	0.00223424
rs7554019	1	114085723	0	0	0	89516	0	0	0
rs7554034	1	165610464	0	0	0	89516	0	0	0
rs7554095	1	87681151	0	0	0	89516	0	0	0
rs7554115	1	222102582	1	0	1	89515	0.00111712	0	0.00111712
rs7554192	1	235523067	51	0	51	89465	0.0569731	0	0.0569731
rs7554246	1	100075695	0	0	0	89516	0	0	0
rs7554276	1	235268017	1	1	0	89515	0.00111712	0.00111712	0
rs7554304	1	116284997	0	0	0	89516	0	0	0
rs7554324	1	15644729	0	0	0	89516	0	0	0
rs7554327	1	11937404	0	0	0	89516	0	0	0
rs7554439	1	216655699	4	3	1	89512	0.00446847	0.00335136	0.00111712
rs7554490	1	60868895	6	0	6	89510	0.00670271	0	0.00670271
rs7554511	1	200877562	1	0	1	89515	0.00111712	0	0.00111712
rs7554525	1	108135527	2	0	2	89514	0.00223424	0	0.00223424
rs7554607	1	237266603	8	3	5	89508	0.00893695	0.00335136	0.00558559
rs7554654	1	67953681	0	0	0	89516	0	0	0
rs7554674	1	68728518	0	0	0	89516	0	0	0
rs7554791	1	191167624	7	2	5	89509	0.00781983	0.00223424	0.00558559
rs7554895	1	204452128	0	0	0	89516	0	0	0
rs7554926	1	87866857	1	0	1	89515	0.00111712	0	0.00111712
rs7554927	1	182766498	0	0	0	89516	0	0	0
rs7554973	1	41387003	2	0	2	89514	0.00223424	0	0.00223424
rs7554994	1	96152973	1	0	1	89515	0.00111712	0	0.00111712
rs7555006	1	51480258	0	0	0	89516	0	0	0
rs7555039	1	89486037	0	0	0	89516	0	0	0
rs7555128	1	26401808	0	0	0	89516	0	0	0
rs7555143	1	213828063	0	0	0	89516	0	0	0
rs7555185	1	205899708	0	0	0	89516	0	0	0
rs7555192	1	31161483	0	0	0	89516	0	0	0
rs7555216	1	233629672	1	0	1	89515	0.00111712	0	0.00111712
rs75552326	1	55757260	0	0	0	89516	0	0	0
rs7555256	1	116340168	1	0	1	89515	0.00111712	0	0.00111712
rs75552568	1	114866082	0	0	0	89516	0	0	0
rs7555268	1	165655360	0	0	0	89516	0	0	0
rs7555288	1	158392485	6	0	6	89510	0.00670271	0	0.00670271
rs75553233	1	218431691	0	0	0	89516	0	0	0
rs7555351	1	245772529	5	0	5	89511	0.00558559	0	0.00558559
rs7555367	1	99374045	1	0	1	89515	0.00111712	0	0.00111712
rs7555371	1	59063041	0	0	0	89516	0	0	0
rs7555373	1	194660227	10	1	9	89506	0.0111712	0.00111712	0.0100541
rs7555385	1	107889648	1	0	1	89515	0.00111712	0	0.00111712
rs75554513	1	217433653	1	1	0	89515	0.00111712	0.00111712	0
rs7555470	1	66969013	0	0	0	89516	0	0	0
rs7555523	1	165718979	0	0	0	89516	0	0	0
rs7555543	1	233775352	1	0	1	89515	0.00111712	0	0.00111712
rs7555566	1	14804874	0	0	0	89516	0	0	0
rs7555570	1	60020918	6	1	5	89510	0.00670271	0.00111712	0.00558559
rs7555576	1	9160365	1	0	1	89515	0.00111712	0	0.00111712
rs7555715	1	31183812	0	0	0	89516	0	0	0
rs7555789	1	220625992	2	0	2	89514	0.00223424	0	0.00223424
rs7555853	1	7069754	0	0	0	89516	0	0	0
rs7555875	1	208674586	0	0	0	89516	0	0	0
rs7555879	1	10890026	2	0	2	89514	0.00223424	0	0.00223424
rs7555882	1	213836175	0	0	0	89516	0	0	0
rs7555884	1	35373878	0	0	0	89516	0	0	0
rs7555991	1	113755018	2	0	2	89514	0.00223424	0	0.00223424
rs7556045	1	245739589	5	0	5	89511	0.00558559	0	0.00558559
rs7556089	1	24912080	0	0	0	89516	0	0	0
rs7556116	1	15796714	0	0	0	89516	0	0	0
rs7556173	1	234105211	4	3	1	89512	0.00446847	0.00335136	0.00111712
rs7556176	1	24418768	0	0	0	89516	0	0	0
rs7556318	1	87649865	0	0	0	89516	0	0	0
rs7556358	1	211006126	0	0	0	89516	0	0	0
rs7556395	1	81085263	2	2	0	89514	0.00223424	0.00223424	0
rs7556418	1	197808715	0	0	0	89516	0	0	0
rs7556479	1	116386011	1	0	1	89515	0.00111712	0	0.00111712
rs7556491	1	237189528	6	0	6	89510	0.00670271	0	0.00670271
rs7556513	1	103552523	2	1	1	89514	0.00223424	0.00111712	0.00111712
rs7556537	1	185833565	1	0	1	89515	0.00111712	0	0.00111712
rs7556544	1	209723058	1	0	1	89515	0.00111712	0	0.00111712
rs75565762	1	60841810	5	0	5	89511	0.00558559	0	0.00558559
rs755720	1	112333983	0	0	0	89516	0	0	0
rs75573757	1	119777168	2	1	1	89514	0.00223424	0.00111712	0.00111712
rs75573942	1	76823680	14	13	1	89502	0.0156397	0.0145225	0.00111712
rs75579241	1	244278462	1	0	1	89515	0.00111712	0	0.00111712
rs75584041	1	83268342	2	1	1	89514	0.00223424	0.00111712	0.00111712
rs75587786	1	10837378	1	0	1	89515	0.00111712	0	0.00111712
rs75588336	1	73639063	12	12	0	89504	0.0134054	0.0134054	0
rs75596213	1	86515808	0	0	0	89516	0	0	0
rs75597866	1	239842327	1	1	0	89515	0.00111712	0.00111712	0
rs75602509	1	196030404	1	1	0	89515	0.00111712	0.00111712	0
rs75604482	1	87651233	0	0	0	89516	0	0	0
rs75606339	1	237236275	7	2	5	89509	0.00781983	0.00223424	0.00558559
rs756134	1	110640235	0	0	0	89516	0	0	0
rs75614282	1	103667443	3	2	1	89513	0.00335136	0.00223424	0.00111712
rs75615271	1	212101892	0	0	0	89516	0	0	0
rs75615311	1	245802298	5	1	4	89511	0.00558559	0.00111712	0.00446847
rs75618600	1	20648171	0	0	0	89516	0	0	0
rs756199	1	184002874	0	0	0	89516	0	0	0
rs75623567	1	62680101	1	1	0	89515	0.00111712	0.00111712	0
rs75624280	1	5693597	5	1	4	89511	0.00558559	0.00111712	0.00446847
rs75624630	1	223701476	19	0	19	89497	0.0212253	0	0.0212253
rs75629896	1	160266632	0	0	0	89516	0	0	0
rs756303	1	152908222	0	0	0	89516	0	0	0
rs75636433	1	242656648	2	1	1	89514	0.00223424	0.00111712	0.00111712
rs75637922	1	188812893	8	2	6	89508	0.00893695	0.00223424	0.00670271
rs75641656	1	234046035	1	0	1	89515	0.00111712	0	0.00111712
rs75642694	1	237310477	8	3	5	89508	0.00893695	0.00335136	0.00558559
rs75645745	1	15742568	0	0	0	89516	0	0	0
rs75654885	1	218893757	7	0	7	89509	0.00781983	0	0.00781983
rs75658797	1	202287754	1	0	1	89515	0.00111712	0	0.00111712
rs75671	1	96673201	1	0	1	89515	0.00111712	0	0.00111712
rs75681619	1	65152939	1	1	0	89515	0.00111712	0.00111712	0
rs75695587	1	72367961	0	0	0	89516	0	0	0
rs75698489	1	216243560	2	2	0	89514	0.00223424	0.00223424	0
rs75712628	1	245679609	3	0	3	89513	0.00335136	0	0.00335136
rs75714434	1	96108003	0	0	0	89516	0	0	0
rs75715275	1	170688935	3	3	0	89513	0.00335136	0.00335136	0
rs75716913	1	227317415	4	4	0	89512	0.00446847	0.00446847	0
rs75717958	1	62606736	2	1	1	89514	0.00223424	0.00111712	0.00111712
rs75720017	1	51814359	0	0	0	89516	0	0	0
rs75725904	1	6552529	6	6	0	89510	0.00670271	0.00670271	0
rs75731660	1	18105189	1	0	1	89515	0.00111712	0	0.00111712
rs75753120	1	42808197	0	0	0	89516	0	0	0
rs75763465	1	105514558	1	1	0	89515	0.00111712	0.00111712	0
rs75764571	1	76602142	1	0	1	89515	0.00111712	0	0.00111712
rs75772011	1	113779895	2	0	2	89514	0.00223424	0	0.00223424
rs75775543	1	229267033	2	1	1	89514	0.00223424	0.00111712	0.00111712
rs75778441	1	239527337	2	1	1	89514	0.00223424	0.00111712	0.00111712
rs75781032	1	192056615	4	0	4	89512	0.00446847	0	0.00446847
rs75782354	1	201637983	0	0	0	89516	0	0	0
rs75799529	1	159742525	0	0	0	89516	0	0	0
rs75801608	1	4799110	4	1	3	89512	0.00446847	0.00111712	0.00335136
rs75805009	1	202215831	16	0	16	89500	0.0178739	0	0.0178739
rs75805192	1	14674266	0	0	0	89516	0	0	0
rs75810319	1	20807073	0	0	0	89516	0	0	0
rs75811740	1	157459288	0	0	0	89516	0	0	0
rs75813998	1	65822871	1	1	0	89515	0.00111712	0.00111712	0
rs75816936	1	1686081	1	0	1	89515	0.00111712	0	0.00111712
rs75817730	1	203172744	0	0	0	89516	0	0	0
rs75821729	1	7009910	0	0	0	89516	0	0	0
rs75822887	1	227677382	2	0	2	89514	0.00223424	0	0.00223424
rs75823242	1	225049320	1	0	1	89515	0.00111712	0	0.00111712
rs75827648	1	10682857	0	0	0	89516	0	0	0
rs75828007	1	70496632	0	0	0	89516	0	0	0
rs75836830	1	227166817	12	12	0	89504	0.0134054	0.0134054	0
rs75849817	1	164830788	0	0	0	89516	0	0	0
rs75851519	1	223712863	17	0	17	89499	0.018991	0	0.018991
rs75852076	1	209108041	4	3	1	89512	0.00446847	0.00335136	0.00111712
rs75858898	1	18337345	0	0	0	89516	0	0	0
rs75859528	1	237107899	36	33	3	89480	0.0402163	0.0368649	0.00335136
rs75859973	1	234609183	1	0	1	89515	0.00111712	0	0.00111712
rs75862479	1	116220283	0	0	0	89516	0	0	0
rs75864646	1	4107166	1	1	0	89515	0.00111712	0.00111712	0
rs75866842	1	210494233	0	0	0	89516	0	0	0
rs75870575	1	79567187	3	2	1	89513	0.00335136	0.00223424	0.00111712
rs75876057	1	45692049	2	0	2	89514	0.00223424	0	0.00223424
rs75883988	1	5858429	4	1	3	89512	0.00446847	0.00111712	0.00335136
rs75889405	1	237879819	3	1	2	89513	0.00335136	0.00111712	0.00223424
rs75899804	1	98690780	0	0	0	89516	0	0	0
rs75900825	1	62483586	1	1	0	89515	0.00111712	0.00111712	0
rs75906549	1	211692277	0	0	0	89516	0	0	0
rs75906653	1	18349637	0	0	0	89516	0	0	0
rs75908179	1	223608449	1	0	1	89515	0.00111712	0	0.00111712
rs75924029	1	209750864	1	0	1	89515	0.00111712	0	0.00111712
rs75925685	1	247905127	9	4	5	89507	0.0100541	0.00446847	0.00558559
rs75930731	1	31042635	0	0	0	89516	0	0	0
rs75932283	1	10721402	0	0	0	89516	0	0	0
rs75937448	1	222887927	3	0	3	89513	0.00335136	0	0.00335136
rs75940909	1	153932075	0	0	0	89516	0	0	0
rs75941693	1	64045528	5	2	3	89511	0.00558559	0.00223424	0.00335136
rs75946906	1	233020373	0	0	0	89516	0	0	0
rs75948976	1	67797542	1	0	1	89515	0.00111712	0	0.00111712
rs75952468	1	194092374	2	1	1	89514	0.00223424	0.00111712	0.00111712
rs75957105	1	230551839	0	0	0	89516	0	0	0
rs75957483	1	55831159	0	0	0	89516	0	0	0
rs75958642	1	228892996	1	0	1	89515	0.00111712	0	0.00111712
rs75961022	1	232995795	0	0	0	89516	0	0	0
rs75965310	1	14257111	0	0	0	89516	0	0	0
rs75967600	1	43687857	1	1	0	89515	0.00111712	0.00111712	0
rs75974409	1	57438766	0	0	0	89516	0	0	0
rs75977922	1	223281096	1	0	1	89515	0.00111712	0	0.00111712
rs75986451	1	94776914	1	0	1	89515	0.00111712	0	0.00111712
rs75987270	1	56296339	2	2	0	89514	0.00223424	0.00223424	0
rs75990260	1	48728443	2	0	2	89514	0.00223424	0	0.00223424
rs75995598	1	3485108	0	0	0	89516	0	0	0
rs75999652	1	241513417	3	2	1	89513	0.00335136	0.00223424	0.00111712
rs76002294	1	85949535	1	0	1	89515	0.00111712	0	0.00111712
rs76007248	1	189843073	26	24	2	89490	0.0290451	0.0268108	0.00223424
rs76007688	1	53339911	0	0	0	89516	0	0	0
rs76012774	1	171130717	4	4	0	89512	0.00446847	0.00446847	0
rs76014922	1	235800083	2	0	2	89514	0.00223424	0	0.00223424
rs76021163	1	107537009	0	0	0	89516	0	0	0
rs76021679	1	119816251	2	1	1	89514	0.00223424	0.00111712	0.00111712
rs76022438	1	1302995	16	9	7	89500	0.0178739	0.0100541	0.00781983
rs76032211	1	25424903	1	0	1	89515	0.00111712	0	0.00111712
rs76039723	1	68680366	0	0	0	89516	0	0	0
rs76047153	1	157257832	0	0	0	89516	0	0	0
rs76051810	1	1099840	6	0	6	89510	0.00670271	0	0.00670271
rs76052508	1	70025525	1	1	0	89515	0.00111712	0.00111712	0
rs76059212	1	4698677	6	1	5	89510	0.00670271	0.00111712	0.00558559
rs76059313	1	231740154	282	0	282	89234	0.315027	0	0.315027
rs760644	1	171509327	1	1	0	89515	0.00111712	0.00111712	0
rs76065923	1	106081904	53	2	51	89463	0.0592073	0.00223424	0.0569731
rs76068228	1	65257979	1	1	0	89515	0.00111712	0.00111712	0
rs76071508	1	211293131	0	0	0	89516	0	0	0
rs76074825	1	17284498	0	0	0	89516	0	0	0
rs76077119	1	240753681	4	2	2	89512	0.00446847	0.00223424	0.00223424
rs76081021	1	78597623	0	0	0	89516	0	0	0
rs76088304	1	175105038	2	1	1	89514	0.00223424	0.00111712	0.00111712
rs760919	1	22562603	0	0	0	89516	0	0	0
rs760943	1	12598434	98	0	98	89418	0.109478	0	0.109478
rs76094490	1	63770337	2	2	0	89514	0.00223424	0.00223424	0
rs76098087	1	190940695	7	2	5	89509	0.00781983	0.00223424	0.00558559
rs76100656	1	87818368	0	0	0	89516	0	0	0
rs76108244	1	46931854	1	0	1	89515	0.00111712	0	0.00111712
rs761087	1	11656684	0	0	0	89516	0	0	0
rs76110644	1	97609467	1	0	1	89515	0.00111712	0	0.00111712
rs76112217	1	219268909	3	2	1	89513	0.00335136	0.00223424	0.00111712
rs76114497	1	38596303	0	0	0	89516	0	0	0
rs761163	1	14370907	0	0	0	89516	0	0	0
rs761191	1	14981920	0	0	0	89516	0	0	0
rs761289	1	15514334	0	0	0	89516	0	0	0
rs76136011	1	70543286	0	0	0	89516	0	0	0
rs76139282	1	210825733	0	0	0	89516	0	0	0
rs76140036	1	234657217	0	0	0	89516	0	0	0
rs76142969	1	22537373	0	0	0	89516	0	0	0
rs761430	1	29678774	1	0	1	89515	0.00111712	0	0.00111712
rs761483	1	55874284	0	0	0	89516	0	0	0
rs76152144	1	168334274	0	0	0	89516	0	0	0
rs76152337	1	213961203	0	0	0	89516	0	0	0
rs76156627	1	230505744	0	0	0	89516	0	0	0
rs76156778	1	197990117	0	0	0	89516	0	0	0
rs76157638	1	94517254	0	0	0	89516	0	0	0
rs76161338	1	239016947	1	1	0	89515	0.00111712	0.00111712	0
rs76165981	1	18332664	0	0	0	89516	0	0	0
rs76170443	1	213925995	0	0	0	89516	0	0	0
rs76170823	1	88217862	0	0	0	89516	0	0	0
rs76173305	1	219500800	1	0	1	89515	0.00111712	0	0.00111712
rs76178975	1	63623436	2	2	0	89514	0.00223424	0.00223424	0
rs76186025	1	43800934	0	0	0	89516	0	0	0
rs76189084	1	79803175	6	5	1	89510	0.00670271	0.00558559	0.00111712
rs76195866	1	180258247	1	1	0	89515	0.00111712	0.00111712	0
rs76196719	1	244952150	1	0	1	89515	0.00111712	0	0.00111712
rs76207656	1	31583925	0	0	0	89516	0	0	0
rs76208470	1	12042298	0	0	0	89516	0	0	0
rs76209694	1	246268131	30	23	7	89486	0.0335136	0.0256937	0.00781983
rs76210158	1	244758349	1	0	1	89515	0.00111712	0	0.00111712
rs76213821	1	109051616	0	0	0	89516	0	0	0
rs76215597	1	145676673	59	32	27	89457	0.06591	0.0357478	0.0301622
rs76215887	1	202557363	1	0	1	89515	0.00111712	0	0.00111712
rs76216280	1	164176707	4	3	1	89512	0.00446847	0.00335136	0.00111712
rs76221048	1	242155241	11	6	5	89505	0.0122883	0.00670271	0.00558559
rs76224084	1	63545365	4	4	0	89512	0.00446847	0.00446847	0
rs76224925	1	17560832	1	1	0	89515	0.00111712	0.00111712	0
rs76225863	1	22653595	1	1	0	89515	0.00111712	0.00111712	0
rs76231205	1	214815970	0	0	0	89516	0	0	0
rs76234844	1	220814769	1	0	1	89515	0.00111712	0	0.00111712
rs76248111	1	10671565	0	0	0	89516	0	0	0
rs76257386	1	171934790	1	1	0	89515	0.00111712	0.00111712	0
rs76258242	1	12475878	61	0	61	89455	0.0681442	0	0.0681442
rs76265425	1	65467363	1	1	0	89515	0.00111712	0.00111712	0
rs76282662	1	167132389	0	0	0	89516	0	0	0
rs76286413	1	191543861	8	2	6	89508	0.00893695	0.00223424	0.00670271
rs76289461	1	95417406	0	0	0	89516	0	0	0
rs76290374	1	5034174	2	1	1	89514	0.00223424	0.00111712	0.00111712
rs763110	1	172627498	0	0	0	89516	0	0	0
rs76311529	1	229723358	0	0	0	89516	0	0	0
rs76316683	1	112241988	4	0	4	89512	0.00446847	0	0.00446847
rs763173	1	7410182	1	0	1	89515	0.00111712	0	0.00111712
rs763202	1	20592887	3	3	0	89513	0.00335136	0.00335136	0
rs76321800	1	24873675	1	1	0	89515	0.00111712	0.00111712	0
rs76322035	1	78836740	1	0	1	89515	0.00111712	0	0.00111712
rs763238	1	4743704	4	1	3	89512	0.00446847	0.00111712	0.00335136
rs76324667	1	53802696	0	0	0	89516	0	0	0
rs76337451	1	111965646	0	0	0	89516	0	0	0
rs76337766	1	19145859	0	0	0	89516	0	0	0
rs76343646	1	224489210	0	0	0	89516	0	0	0
rs76346105	1	244455502	3	1	2	89513	0.00335136	0.00111712	0.00223424
rs76346957	1	22869102	0	0	0	89516	0	0	0
rs76369722	1	231736942	281	0	281	89235	0.31391	0	0.31391
rs76370325	1	97646419	1	0	1	89515	0.00111712	0	0.00111712
rs76376216	1	163344863	0	0	0	89516	0	0	0
rs76387038	1	164999682	3	0	3	89513	0.00335136	0	0.00335136
rs76387818	1	97539400	1	0	1	89515	0.00111712	0	0.00111712
rs76389372	1	237531981	3	2	1	89513	0.00335136	0.00223424	0.00111712
rs76391267	1	62863248	1	1	0	89515	0.00111712	0.00111712	0
rs76394110	1	195438453	3	2	1	89513	0.00335136	0.00223424	0.00111712
rs76400318	1	230420419	0	0	0	89516	0	0	0
rs76402261	1	80258950	14	13	1	89502	0.0156397	0.0145225	0.00111712
rs76406494	1	65593525	1	1	0	89515	0.00111712	0.00111712	0
rs76411160	1	34680802	3	0	3	89513	0.00335136	0	0.00335136
rs76411650	1	95393198	0	0	0	89516	0	0	0
rs76412538	1	193551614	2	0	2	89514	0.00223424	0	0.00223424
rs764151	1	20746568	0	0	0	89516	0	0	0
rs76418789	1	67648596	0	0	0	89516	0	0	0
rs76419011	1	3823804	1	1	0	89515	0.00111712	0.00111712	0
rs76423990	1	56927409	0	0	0	89516	0	0	0
rs76432158	1	186057353	1	0	1	89515	0.00111712	0	0.00111712
rs764322	1	172188072	1	1	0	89515	0.00111712	0.00111712	0
rs76434038	1	19583294	0	0	0	89516	0	0	0
rs76435174	1	117719135	0	0	0	89516	0	0	0
rs76448740	1	49084794	2	1	1	89514	0.00223424	0.00111712	0.00111712
rs76452513	1	22915858	0	0	0	89516	0	0	0
rs764552	1	194765326	2	1	1	89514	0.00223424	0.00111712	0.00111712
rs76456864	1	154805993	1	0	1	89515	0.00111712	0	0.00111712
rs76457189	1	159061359	0	0	0	89516	0	0	0
rs76460063	1	206225377	0	0	0	89516	0	0	0
rs76460090	1	201034980	0	0	0	89516	0	0	0
rs76462007	1	33633476	0	0	0	89516	0	0	0
rs76463326	1	91450255	1	1	0	89515	0.00111712	0.00111712	0
rs76467159	1	102218770	1	0	1	89515	0.00111712	0	0.00111712
rs76468548	1	184694157	1	1	0	89515	0.00111712	0.00111712	0
rs76468672	1	187031735	2	0	2	89514	0.00223424	0	0.00223424
rs76473251	1	110782823	0	0	0	89516	0	0	0
rs764784	1	14205287	0	0	0	89516	0	0	0
rs76479319	1	209513037	1	0	1	89515	0.00111712	0	0.00111712
rs76500530	1	64934264	1	1	0	89515	0.00111712	0.00111712	0
rs76502646	1	217385785	1	1	0	89515	0.00111712	0.00111712	0
rs765070	1	228805855	1	0	1	89515	0.00111712	0	0.00111712
rs76508327	1	34460711	0	0	0	89516	0	0	0
rs76513364	1	9064407	2	0	2	89514	0.00223424	0	0.00223424
rs76521286	1	82888496	2	1	1	89514	0.00223424	0.00111712	0.00111712
rs765265	1	231276007	0	0	0	89516	0	0	0
rs76529689	1	107109479	1	0	1	89515	0.00111712	0	0.00111712
rs76532145	1	81485262	3	2	1	89513	0.00335136	0.00223424	0.00111712
rs76537917	1	210676995	0	0	0	89516	0	0	0
rs76539814	1	155206175	0	0	0	89516	0	0	0
rs76546024	1	67528522	0	0	0	89516	0	0	0
rs76554945	1	13995495	2	0	2	89514	0.00223424	0	0.00223424
rs765556	1	233010053	0	0	0	89516	0	0	0
rs76558348	1	222441555	3	0	3	89513	0.00335136	0	0.00335136
rs76560907	1	171953511	1	1	0	89515	0.00111712	0.00111712	0
rs76578071	1	218723481	9	0	9	89507	0.0100541	0	0.0100541
rs76581968	1	169169001	0	0	0	89516	0	0	0
rs76584377	1	1267291	65	29	36	89451	0.0726127	0.0323964	0.0402163
rs76588800	1	88158257	0	0	0	89516	0	0	0
rs765925	1	115769447	0	0	0	89516	0	0	0
rs76601649	1	244651937	3	1	2	89513	0.00335136	0.00111712	0.00223424
rs76603630	1	159789263	0	0	0	89516	0	0	0
rs76609046	1	59017214	0	0	0	89516	0	0	0
rs76609868	1	63186215	3	3	0	89513	0.00335136	0.00335136	0
rs766158	1	216987461	2	2	0	89514	0.00223424	0.00223424	0
rs76621544	1	167441505	0	0	0	89516	0	0	0
rs76621989	1	232550510	1	1	0	89515	0.00111712	0.00111712	0
rs766220	1	193539630	3	1	2	89513	0.00335136	0.00111712	0.00223424
rs76628633	1	16730276	0	0	0	89516	0	0	0
rs76631403	1	168181828	0	0	0	89516	0	0	0
rs76640927	1	105566497	1	1	0	89515	0.00111712	0.00111712	0
rs76642148	1	117693656	0	0	0	89516	0	0	0
rs766429	1	117038040	0	0	0	89516	0	0	0
rs76644082	1	18894409	0	0	0	89516	0	0	0
rs766488	1	61810515	1	1	0	89515	0.00111712	0.00111712	0
rs76649417	1	197978279	0	0	0	89516	0	0	0
rs76661355	1	82503651	3	1	2	89513	0.00335136	0.00111712	0.00223424
rs76666590	1	228495226	0	0	0	89516	0	0	0
rs76668718	1	244329845	2	1	1	89514	0.00223424	0.00111712	0.00111712
rs76671901	1	59522957	1	0	1	89515	0.00111712	0	0.00111712
rs766890	1	236135681	1	0	1	89515	0.00111712	0	0.00111712
rs76689722	1	190156979	1	1	0	89515	0.00111712	0.00111712	0
rs76702874	1	101874161	0	0	0	89516	0	0	0
rs76704916	1	65586680	1	1	0	89515	0.00111712	0.00111712	0
rs76708762	1	75226225	5	0	5	89511	0.00558559	0	0.00558559
rs76709730	1	201892943	0	0	0	89516	0	0	0
rs76715994	1	54606222	0	0	0	89516	0	0	0
rs76716765	1	13841381	1	0	1	89515	0.00111712	0	0.00111712
rs76717215	1	153175318	0	0	0	89516	0	0	0
rs76718890	1	60200613	5	0	5	89511	0.00558559	0	0.00558559
rs76723341	1	872952	33	23	10	89483	0.0368649	0.0256937	0.0111712
rs76729011	1	48737387	2	0	2	89514	0.00223424	0	0.00223424
rs76729342	1	164444542	4	3	1	89512	0.00446847	0.00335136	0.00111712
rs76730222	1	230502618	0	0	0	89516	0	0	0
rs76733556	1	230534948	0	0	0	89516	0	0	0
rs76734383	1	245919385	6	2	4	89510	0.00670271	0.00223424	0.00446847
rs76735260	1	184167430	1	1	0	89515	0.00111712	0.00111712	0
rs76736944	1	180881632	2	0	2	89514	0.00223424	0	0.00223424
rs76738030	1	163377804	0	0	0	89516	0	0	0
rs76740527	1	93479821	0	0	0	89516	0	0	0
rs76741443	1	182796177	0	0	0	89516	0	0	0
rs76741490	1	108367618	3	0	3	89513	0.00335136	0	0.00335136
rs76753586	1	20972168	0	0	0	89516	0	0	0
rs76761789	1	95979443	0	0	0	89516	0	0	0
rs76762510	1	19215861	0	0	0	89516	0	0	0
rs76763910	1	214551360	0	0	0	89516	0	0	0
rs767654	1	18521689	0	0	0	89516	0	0	0
rs76770950	1	39241574	1	0	1	89515	0.00111712	0	0.00111712
rs76790101	1	65639251	1	1	0	89515	0.00111712	0.00111712	0
rs76790996	1	18212548	1	0	1	89515	0.00111712	0	0.00111712
rs76791461	1	25317074	0	0	0	89516	0	0	0
rs76794398	1	63191565	3	3	0	89513	0.00335136	0.00335136	0
rs76815595	1	19205494	0	0	0	89516	0	0	0
rs76821031	1	15701350	0	0	0	89516	0	0	0
rs76826071	1	25238040	0	0	0	89516	0	0	0
rs76830381	1	81908219	2	1	1	89514	0.00223424	0.00111712	0.00111712
rs76831627	1	56198190	1	1	0	89515	0.00111712	0.00111712	0
rs76839162	1	85530021	4	0	4	89512	0.00446847	0	0.00446847
rs76840831	1	58175122	2	1	1	89514	0.00223424	0.00111712	0.00111712
rs76842501	1	85842370	2	1	1	89514	0.00223424	0.00111712	0.00111712
rs76844953	1	55562022	0	0	0	89516	0	0	0
rs76845315	1	212099822	0	0	0	89516	0	0	0
rs76849908	1	44923609	0	0	0	89516	0	0	0
rs76852788	1	217181701	0	0	0	89516	0	0	0
rs76855241	1	110500634	0	0	0	89516	0	0	0
rs76866765	1	59873249	0	0	0	89516	0	0	0
rs76866849	1	222802768	3	0	3	89513	0.00335136	0	0.00335136
rs768724	1	14672312	0	0	0	89516	0	0	0
rs76877836	1	116423374	0	0	0	89516	0	0	0
rs76883045	1	221193456	1	0	1	89515	0.00111712	0	0.00111712
rs76884093	1	187449942	4	1	3	89512	0.00446847	0.00111712	0.00335136
rs76887190	1	118185424	0	0	0	89516	0	0	0
rs76890632	1	118201142	0	0	0	89516	0	0	0
rs76892273	1	10805263	0	0	0	89516	0	0	0
rs76894366	1	110641681	0	0	0	89516	0	0	0
rs76900873	1	150158002	0	0	0	89516	0	0	0
rs76902778	1	117659292	0	0	0	89516	0	0	0
rs76903013	1	80532902	3	2	1	89513	0.00335136	0.00223424	0.00111712
rs76907226	1	95189745	2	2	0	89514	0.00223424	0.00223424	0
rs76922350	1	168264522	0	0	0	89516	0	0	0
rs76945478	1	231974202	1	1	0	89515	0.00111712	0.00111712	0
rs76946058	1	102365868	1	0	1	89515	0.00111712	0	0.00111712
rs76963328	1	86664706	0	0	0	89516	0	0	0
rs76966719	1	52867105	0	0	0	89516	0	0	0
rs76970641	1	13823133	1	0	1	89515	0.00111712	0	0.00111712
rs76972887	1	86486582	1	0	1	89515	0.00111712	0	0.00111712
rs76978453	1	19093325	0	0	0	89516	0	0	0
rs76980046	1	94889676	50	0	50	89466	0.0558559	0	0.0558559
rs76981544	1	178019456	0	0	0	89516	0	0	0
rs76981599	1	34744649	8	1	7	89508	0.00893695	0.00111712	0.00781983
rs769891	1	55932300	0	0	0	89516	0	0	0
rs76990988	1	163008095	1	1	0	89515	0.00111712	0.00111712	0
rs76993937	1	213764448	0	0	0	89516	0	0	0
rs76999445	1	68584231	0	0	0	89516	0	0	0
rs77001979	1	54960497	10	0	10	89506	0.0111712	0	0.0111712
rs770041	1	9129945	1	0	1	89515	0.00111712	0	0.00111712
rs77004232	1	237257585	8	3	5	89508	0.00893695	0.00335136	0.00558559
rs77012708	1	69477029	0	0	0	89516	0	0	0
rs77015875	1	188906813	10	4	6	89506	0.0111712	0.00446847	0.00670271
rs77019795	1	186770336	1	0	1	89515	0.00111712	0	0.00111712
rs77020580	1	220679954	2	0	2	89514	0.00223424	0	0.00223424
rs77023397	1	84283454	2	1	1	89514	0.00223424	0.00111712	0.00111712
rs77025037	1	54881105	0	0	0	89516	0	0	0
rs77028675	1	6486190	13	13	0	89503	0.0145225	0.0145225	0
rs77033076	1	226814947	3	0	3	89513	0.00335136	0	0.00335136
rs77055261	1	55447704	0	0	0	89516	0	0	0
rs77059296	1	34035481	2	1	1	89514	0.00223424	0.00111712	0.00111712
rs77066951	1	192552923	1	0	1	89515	0.00111712	0	0.00111712
rs770682	1	5689610	5	1	4	89511	0.00558559	0.00111712	0.00446847
rs770693	1	5765353	5	1	4	89511	0.00558559	0.00111712	0.00446847
rs770697	1	5772500	4	1	3	89512	0.00446847	0.00111712	0.00335136
rs770712	1	5751591	5	1	4	89511	0.00558559	0.00111712	0.00446847
rs77071377	1	210574490	0	0	0	89516	0	0	0
rs770718	1	5674434	5	1	4	89511	0.00558559	0.00111712	0.00446847
rs770721	1	5722405	5	1	4	89511	0.00558559	0.00111712	0.00446847
rs77079888	1	14281492	0	0	0	89516	0	0	0
rs77084336	1	162960301	4	1	3	89512	0.00446847	0.00111712	0.00335136
rs77086052	1	35662608	0	0	0	89516	0	0	0
rs77086656	1	165019147	3	0	3	89513	0.00335136	0	0.00335136
rs77091385	1	235972432	3	2	1	89513	0.00335136	0.00223424	0.00111712
rs77093594	1	168346145	0	0	0	89516	0	0	0
rs77096438	1	191209838	6	2	4	89510	0.00670271	0.00223424	0.00446847
rs77101686	1	46874246	1	0	1	89515	0.00111712	0	0.00111712
rs77105150	1	21084804	0	0	0	89516	0	0	0
rs77105859	1	25270583	0	0	0	89516	0	0	0
rs771071	1	5732473	5	1	4	89511	0.00558559	0.00111712	0.00446847
rs771124	1	34627298	3	0	3	89513	0.00335136	0	0.00335136
rs77113611	1	179786780	0	0	0	89516	0	0	0
rs771149	1	34608341	0	0	0	89516	0	0	0
rs771150	1	34606984	0	0	0	89516	0	0	0
rs771205	1	150975108	0	0	0	89516	0	0	0
rs77126537	1	167138747	0	0	0	89516	0	0	0
rs77128041	1	221952033	1	0	1	89515	0.00111712	0	0.00111712
rs77130665	1	103535896	2	1	1	89514	0.00223424	0.00111712	0.00111712
rs77131096	1	217577459	1	1	0	89515	0.00111712	0.00111712	0
rs771399	1	34728280	6	1	5	89510	0.00670271	0.00111712	0.00558559
rs77145323	1	105662606	3	2	1	89513	0.00335136	0.00223424	0.00111712
rs77146124	1	177912932	0	0	0	89516	0	0	0
rs771463	1	93813999	0	0	0	89516	0	0	0
rs77149735	1	243555105	1	0	1	89515	0.00111712	0	0.00111712
rs77158575	1	20944889	1	0	1	89515	0.00111712	0	0.00111712
rs77166670	1	167434337	0	0	0	89516	0	0	0
rs77167532	1	15095757	0	0	0	89516	0	0	0
rs77171346	1	14678082	0	0	0	89516	0	0	0
rs77182131	1	213920954	0	0	0	89516	0	0	0
rs77183737	1	61282889	0	0	0	89516	0	0	0
rs77187056	1	48106775	0	0	0	89516	0	0	0
rs77197810	1	195379624	3	0	3	89513	0.00335136	0	0.00335136
rs77199844	1	152757095	1	1	0	89515	0.00111712	0.00111712	0
rs77208721	1	43228001	0	0	0	89516	0	0	0
rs77213368	1	221057757	1	0	1	89515	0.00111712	0	0.00111712
rs77215058	1	116711102	6	6	0	89510	0.00670271	0.00670271	0
rs77220111	1	165139149	3	0	3	89513	0.00335136	0	0.00335136
rs77235035	1	156877797	0	0	0	89516	0	0	0
rs77248031	1	12600845	97	0	97	89419	0.108361	0	0.108361
rs77251022	1	76906133	1	0	1	89515	0.00111712	0	0.00111712
rs77258906	1	84126004	2	1	1	89514	0.00223424	0.00111712	0.00111712
rs772607	1	87044583	0	0	0	89516	0	0	0
rs77261230	1	10659333	0	0	0	89516	0	0	0
rs77279185	1	73397730	0	0	0	89516	0	0	0
rs77283390	1	212524456	1	0	1	89515	0.00111712	0	0.00111712
rs77289344	1	159691075	0	0	0	89516	0	0	0
rs77292387	1	32014703	1	1	0	89515	0.00111712	0.00111712	0
rs77299215	1	210563692	0	0	0	89516	0	0	0
rs77299491	1	49887243	5	4	1	89511	0.00558559	0.00446847	0.00111712
rs77300800	1	106575719	4	0	4	89512	0.00446847	0	0.00446847
rs77305346	1	224812101	1	0	1	89515	0.00111712	0	0.00111712
rs77308298	1	76599103	1	0	1	89515	0.00111712	0	0.00111712
rs77313145	1	173250048	1	1	0	89515	0.00111712	0.00111712	0
rs77322732	1	192177758	4	0	4	89512	0.00446847	0	0.00446847
rs77324162	1	109459015	18	0	18	89498	0.0201081	0	0.0201081
rs77332724	1	160121899	0	0	0	89516	0	0	0
rs77337740	1	201074382	1	0	1	89515	0.00111712	0	0.00111712
rs77338647	1	19113524	0	0	0	89516	0	0	0
rs77338980	1	220947868	1	0	1	89515	0.00111712	0	0.00111712
rs773433	1	113541801	3	0	3	89513	0.00335136	0	0.00335136
rs77353040	1	92438297	13	0	13	89503	0.0145225	0	0.0145225
rs77353577	1	102625596	1	0	1	89515	0.00111712	0	0.00111712
rs77355199	1	100814398	1	0	1	89515	0.00111712	0	0.00111712
rs773564	1	113824297	2	0	2	89514	0.00223424	0	0.00223424
rs773573	1	113818120	2	0	2	89514	0.00223424	0	0.00223424
rs773617	1	113793455	2	0	2	89514	0.00223424	0	0.00223424
rs773618	1	113791338	2	0	2	89514	0.00223424	0	0.00223424
rs77364522	1	118227909	0	0	0	89516	0	0	0
rs77368031	1	110756517	0	0	0	89516	0	0	0
rs77369072	1	65668959	1	1	0	89515	0.00111712	0.00111712	0
rs7737	1	112026152	2	0	2	89514	0.00223424	0	0.00223424
rs77372734	1	222031683	1	0	1	89515	0.00111712	0	0.00111712
rs77373295	1	113460049	4	0	4	89512	0.00446847	0	0.00446847
rs77382695	1	25361892	0	0	0	89516	0	0	0
rs77384863	1	232410470	1	0	1	89515	0.00111712	0	0.00111712
rs77390888	1	9383104	977	0	977	88539	1.09142	0	1.09142
rs77391939	1	202204357	22	0	22	89494	0.0245766	0	0.0245766
rs77396070	1	113749768	2	0	2	89514	0.00223424	0	0.00223424
rs77397133	1	146836918	42	17	25	89474	0.046919	0.018991	0.027928
rs77401841	1	220878130	1	0	1	89515	0.00111712	0	0.00111712
rs77410510	1	242663254	2	1	1	89514	0.00223424	0.00111712	0.00111712
rs77410761	1	233597310	1	0	1	89515	0.00111712	0	0.00111712
rs77434761	1	29643052	0	0	0	89516	0	0	0
rs77436579	1	238558165	1	1	0	89515	0.00111712	0.00111712	0
rs77443462	1	18342370	0	0	0	89516	0	0	0
rs77443812	1	65815721	1	1	0	89515	0.00111712	0.00111712	0
rs77444875	1	60509597	6	0	6	89510	0.00670271	0	0.00670271
rs77446412	1	160526525	0	0	0	89516	0	0	0
rs77448520	1	169068353	0	0	0	89516	0	0	0
rs77453075	1	116019137	0	0	0	89516	0	0	0
rs77453137	1	225617731	0	0	0	89516	0	0	0
rs77460954	1	186120362	1	0	1	89515	0.00111712	0	0.00111712
rs77461083	1	221366875	1	0	1	89515	0.00111712	0	0.00111712
rs77469713	1	226785386	2	0	2	89514	0.00223424	0	0.00223424
rs77471329	1	226929364	0	0	0	89516	0	0	0
rs77483613	1	164749921	0	0	0	89516	0	0	0
rs77488173	1	32626436	0	0	0	89516	0	0	0
rs77488274	1	50096292	2	2	0	89514	0.00223424	0.00223424	0
rs77497889	1	205901160	0	0	0	89516	0	0	0
rs77497948	1	241402268	6	4	2	89510	0.00670271	0.00446847	0.00223424
rs77499310	1	37427263	0	0	0	89516	0	0	0
rs77507683	1	106417110	5	1	4	89511	0.00558559	0.00111712	0.00446847
rs77507930	1	212107847	0	0	0	89516	0	0	0
rs77515963	1	220676667	2	0	2	89514	0.00223424	0	0.00223424
rs77519876	1	242252961	12	6	6	89504	0.0134054	0.00670271	0.00670271
rs77521195	1	32170247	1	1	0	89515	0.00111712	0.00111712	0
rs77522475	1	91905912	2	2	0	89514	0.00223424	0.00223424	0
rs77524387	1	203641332	0	0	0	89516	0	0	0
rs77542170	1	45797760	187	181	6	89329	0.208901	0.202198	0.00670271
rs77556951	1	90601335	3	0	3	89513	0.00335136	0	0.00335136
rs77561556	1	6393121	1	1	0	89515	0.00111712	0.00111712	0
rs77561991	1	238030882	2	0	2	89514	0.00223424	0	0.00223424
rs77566229	1	241151927	5	2	3	89511	0.00558559	0.00223424	0.00335136
rs77579408	1	82008173	2	1	1	89514	0.00223424	0.00111712	0.00111712
rs77580625	1	77224972	22	22	0	89494	0.0245766	0.0245766	0
rs77581218	1	190976358	7	2	5	89509	0.00781983	0.00223424	0.00558559
rs77582594	1	89222196	3	0	3	89513	0.00335136	0	0.00335136
rs77587903	1	223722500	11	0	11	89505	0.0122883	0	0.0122883
rs77590217	1	17441727	0	0	0	89516	0	0	0
rs77591952	1	4162563	1	1	0	89515	0.00111712	0.00111712	0
rs77597269	1	237861820	3	1	2	89513	0.00335136	0.00111712	0.00223424
rs77602367	1	242062846	11	6	5	89505	0.0122883	0.00670271	0.00558559
rs77603131	1	74780195	1	0	1	89515	0.00111712	0	0.00111712
rs77605052	1	237210687	5	0	5	89511	0.00558559	0	0.00558559
rs776052	1	38179143	0	0	0	89516	0	0	0
rs77606680	1	101197585	1	1	0	89515	0.00111712	0.00111712	0
rs77620733	1	81908050	2	1	1	89514	0.00223424	0.00111712	0.00111712
rs77629275	1	243821172	0	0	0	89516	0	0	0
rs77633111	1	4497313	5	1	4	89511	0.00558559	0.00111712	0.00446847
rs77639240	1	197882534	0	0	0	89516	0	0	0
rs77641164	1	220268853	1	0	1	89515	0.00111712	0	0.00111712
rs77649874	1	245603539	1	0	1	89515	0.00111712	0	0.00111712
rs77655307	1	169454272	1	1	0	89515	0.00111712	0.00111712	0
rs77655520	1	85949872	1	0	1	89515	0.00111712	0	0.00111712
rs77655862	1	88115347	0	0	0	89516	0	0	0
rs77665761	1	82986224	2	1	1	89514	0.00223424	0.00111712	0.00111712
rs77666400	1	101659343	1	1	0	89515	0.00111712	0.00111712	0
rs77675574	1	80714046	4	3	1	89512	0.00446847	0.00335136	0.00111712
rs776798	1	187888876	3	0	3	89513	0.00335136	0	0.00335136
rs77686316	1	200131433	0	0	0	89516	0	0	0
rs77686387	1	210267700	0	0	0	89516	0	0	0
rs77689493	1	221743078	1	0	1	89515	0.00111712	0	0.00111712
rs77690058	1	158549421	6	0	6	89510	0.00670271	0	0.00670271
rs77691400	1	157168868	0	0	0	89516	0	0	0
rs77693068	1	108340840	3	0	3	89513	0.00335136	0	0.00335136
rs77696779	1	39951243	1	0	1	89515	0.00111712	0	0.00111712
rs77705339	1	201491561	0	0	0	89516	0	0	0
rs777062	1	106092439	12	1	11	89504	0.0134054	0.00111712	0.0122883
rs777082	1	106100248	7	1	6	89509	0.00781983	0.00111712	0.00670271
rs77710081	1	181131180	0	0	0	89516	0	0	0
rs77710238	1	229278495	2	1	1	89514	0.00223424	0.00111712	0.00111712
rs77710964	1	248323550	2	1	1	89514	0.00223424	0.00111712	0.00111712
rs77711251	1	47837349	0	0	0	89516	0	0	0
rs77713106	1	214625224	0	0	0	89516	0	0	0
rs77716703	1	220421040	1	0	1	89515	0.00111712	0	0.00111712
rs77717948	1	62455935	1	1	0	89515	0.00111712	0.00111712	0
rs77722745	1	48943562	1	0	1	89515	0.00111712	0	0.00111712
rs77723509	1	26355350	0	0	0	89516	0	0	0
rs77730739	1	39140041	1	0	1	89515	0.00111712	0	0.00111712
rs77752553	1	229241391	20	1	19	89496	0.0223424	0.00111712	0.0212253
rs77754948	1	38663830	0	0	0	89516	0	0	0
rs77760508	1	18577977	0	0	0	89516	0	0	0
rs77766535	1	154746441	0	0	0	89516	0	0	0
rs77768358	1	11353244	2	0	2	89514	0.00223424	0	0.00223424
rs77777505	1	234374705	2	1	1	89514	0.00223424	0.00111712	0.00111712
rs77781886	1	66492551	0	0	0	89516	0	0	0
rs77786088	1	33223737	0	0	0	89516	0	0	0
rs77789556	1	5182124	3	1	2	89513	0.00335136	0.00111712	0.00223424
rs77796112	1	34188924	0	0	0	89516	0	0	0
rs77796113	1	68835103	0	0	0	89516	0	0	0
rs77802745	1	204329811	0	0	0	89516	0	0	0
rs77803049	1	78351173	0	0	0	89516	0	0	0
rs77804294	1	183398906	0	0	0	89516	0	0	0
rs77805650	1	65018578	1	1	0	89515	0.00111712	0.00111712	0
rs77812593	1	199767270	0	0	0	89516	0	0	0
rs77824118	1	231780288	261	1	260	89255	0.291568	0.00111712	0.290451
rs77826294	1	14446220	1	1	0	89515	0.00111712	0.00111712	0
rs77828460	1	168419212	0	0	0	89516	0	0	0
rs77829827	1	44252259	0	0	0	89516	0	0	0
rs77835627	1	233784133	1	0	1	89515	0.00111712	0	0.00111712
rs778374	1	229091091	6	5	1	89510	0.00670271	0.00558559	0.00111712
rs778413	1	56707637	0	0	0	89516	0	0	0
rs77846197	1	107879007	2	0	2	89514	0.00223424	0	0.00223424
rs77846450	1	30192132	0	0	0	89516	0	0	0
rs778532	1	229128091	7	5	2	89509	0.00781983	0.00558559	0.00223424
rs77859714	1	214240101	0	0	0	89516	0	0	0
rs77870074	1	12835158	5	0	5	89511	0.00558559	0	0.00558559
rs77872903	1	238884128	3	3	0	89513	0.00335136	0.00335136	0
rs77883412	1	245633552	3	0	3	89513	0.00335136	0	0.00335136
rs77883430	1	236420206	2	1	1	89514	0.00223424	0.00111712	0.00111712
rs77891945	1	245288954	1	0	1	89515	0.00111712	0	0.00111712
rs77900427	1	98665745	0	0	0	89516	0	0	0
rs77903336	1	10920086	1	0	1	89515	0.00111712	0	0.00111712
rs77903699	1	219066351	3	2	1	89513	0.00335136	0.00223424	0.00111712
rs77908013	1	82376574	3	1	2	89513	0.00335136	0.00111712	0.00223424
rs77914594	1	212570194	1	0	1	89515	0.00111712	0	0.00111712
rs77915194	1	108468547	3	0	3	89513	0.00335136	0	0.00335136
rs77917183	1	9134607	1	0	1	89515	0.00111712	0	0.00111712
rs77922920	1	234451011	0	0	0	89516	0	0	0
rs77928789	1	26644537	0	0	0	89516	0	0	0
rs77931234	1	76226846	3	1	2	89513	0.00335136	0.00111712	0.00223424
rs77933744	1	232755138	1	0	1	89515	0.00111712	0	0.00111712
rs77941304	1	53116251	0	0	0	89516	0	0	0
rs77943135	1	181768767	0	0	0	89516	0	0	0
rs77943492	1	55794891	0	0	0	89516	0	0	0
rs77948669	1	6560493	2	2	0	89514	0.00223424	0.00223424	0
rs77950392	1	81460440	3	2	1	89513	0.00335136	0.00223424	0.00111712
rs77950429	1	1120536	5	0	5	89511	0.00558559	0	0.00558559
rs77957193	1	19637248	2	0	2	89514	0.00223424	0	0.00223424
rs77966485	1	244137734	1	0	1	89515	0.00111712	0	0.00111712
rs77969407	1	211765958	0	0	0	89516	0	0	0
rs77977790	1	176695479	1	1	0	89515	0.00111712	0.00111712	0
rs77977974	1	210483064	0	0	0	89516	0	0	0
rs77981518	1	12679782	71	0	71	89445	0.0793154	0	0.0793154
rs77983716	1	60110722	4	0	4	89512	0.00446847	0	0.00446847
rs780075	1	233790285	1	0	1	89515	0.00111712	0	0.00111712
rs78008198	1	209700563	1	0	1	89515	0.00111712	0	0.00111712
rs780227	1	233688063	1	0	1	89515	0.00111712	0	0.00111712
rs78024942	1	177016866	0	0	0	89516	0	0	0
rs780256	1	233743103	1	0	1	89515	0.00111712	0	0.00111712
rs78029528	1	10960746	0	0	0	89516	0	0	0
rs78029816	1	89142622	6	0	6	89510	0.00670271	0	0.00670271
rs78030280	1	3604189	1	1	0	89515	0.00111712	0.00111712	0
rs78034166	1	60742075	5	0	5	89511	0.00558559	0	0.00558559
rs78046885	1	102374155	1	0	1	89515	0.00111712	0	0.00111712
rs78046976	1	206619478	1	1	0	89515	0.00111712	0.00111712	0
rs78052493	1	102148528	1	0	1	89515	0.00111712	0	0.00111712
rs78053998	1	19407357	0	0	0	89516	0	0	0
rs780568	1	4569834	5	1	4	89511	0.00558559	0.00111712	0.00446847
rs780588	1	4506325	5	1	4	89511	0.00558559	0.00111712	0.00446847
rs780593	1	4507743	5	1	4	89511	0.00558559	0.00111712	0.00446847
rs78069658	1	194717305	2	1	1	89514	0.00223424	0.00111712	0.00111712
rs78071857	1	191478086	6	1	5	89510	0.00670271	0.00111712	0.00558559
rs78085960	1	28736113	1	0	1	89515	0.00111712	0	0.00111712
rs78089192	1	209155448	4	3	1	89512	0.00446847	0.00335136	0.00111712
rs78089625	1	14308269	0	0	0	89516	0	0	0
rs78098893	1	223284120	1	0	1	89515	0.00111712	0	0.00111712
rs78100870	1	207048456	1	1	0	89515	0.00111712	0.00111712	0
rs78104417	1	110435513	1	0	1	89515	0.00111712	0	0.00111712
rs78105983	1	36973090	0	0	0	89516	0	0	0
rs78109142	1	27210722	0	0	0	89516	0	0	0
rs78117157	1	53666878	0	0	0	89516	0	0	0
rs78118675	1	228985451	1	0	1	89515	0.00111712	0	0.00111712
rs78121884	1	169702509	1	1	0	89515	0.00111712	0.00111712	0
rs78122308	1	95424844	0	0	0	89516	0	0	0
rs78124700	1	245327904	1	0	1	89515	0.00111712	0	0.00111712
rs78131211	1	105545302	1	1	0	89515	0.00111712	0.00111712	0
rs78138248	1	19555594	0	0	0	89516	0	0	0
rs78156947	1	15419768	1	0	1	89515	0.00111712	0	0.00111712
rs78157641	1	187344398	10	8	2	89506	0.0111712	0.00893695	0.00223424
rs78159444	1	98989138	1	0	1	89515	0.00111712	0	0.00111712
rs78159899	1	237732693	2	1	1	89514	0.00223424	0.00111712	0.00111712
rs78164542	1	241448159	6	4	2	89510	0.00670271	0.00446847	0.00223424
rs78165043	1	120435245	0	0	0	89516	0	0	0
rs78171426	1	77022859	1	0	1	89515	0.00111712	0	0.00111712
rs78172805	1	147279926	38	16	22	89478	0.0424505	0.0178739	0.0245766
rs781770	1	44974119	1	0	1	89515	0.00111712	0	0.00111712
rs781783	1	44951085	0	0	0	89516	0	0	0
rs781932	1	163850035	4	3	1	89512	0.00446847	0.00335136	0.00111712
rs78194620	1	165658107	0	0	0	89516	0	0	0
rs78195613	1	90534551	4	0	4	89512	0.00446847	0	0.00446847
rs78197001	1	106225485	5	1	4	89511	0.00558559	0.00111712	0.00446847
rs78197715	1	8492467	0	0	0	89516	0	0	0
rs78198420	1	67796346	1	0	1	89515	0.00111712	0	0.00111712
rs78200622	1	104032379	7	2	5	89509	0.00781983	0.00223424	0.00558559
rs78200658	1	198670648	0	0	0	89516	0	0	0
rs78202280	1	213529620	2	0	2	89514	0.00223424	0	0.00223424
rs78202314	1	57260371	0	0	0	89516	0	0	0
rs78203070	1	182559195	0	0	0	89516	0	0	0
rs78203364	1	148004758	4	2	2	89512	0.00446847	0.00223424	0.00223424
rs78205864	1	53170748	1	0	1	89515	0.00111712	0	0.00111712
rs78212113	1	205180474	0	0	0	89516	0	0	0
rs78214120	1	116309081	0	0	0	89516	0	0	0
rs78216039	1	80930445	4	3	1	89512	0.00446847	0.00335136	0.00111712
rs78216640	1	230464352	0	0	0	89516	0	0	0
rs78219045	1	167217179	0	0	0	89516	0	0	0
rs78219509	1	22690539	12	12	0	89504	0.0134054	0.0134054	0
rs782207	1	72953251	0	0	0	89516	0	0	0
rs782228	1	72975877	0	0	0	89516	0	0	0
rs782230	1	72987960	4	0	4	89512	0.00446847	0	0.00446847
rs78230117	1	32268337	0	0	0	89516	0	0	0
rs78232475	1	15975348	5	0	5	89511	0.00558559	0	0.00558559
rs78237888	1	107899979	1	0	1	89515	0.00111712	0	0.00111712
rs78238153	1	245303526	1	0	1	89515	0.00111712	0	0.00111712
rs78240338	1	208410130	0	0	0	89516	0	0	0
rs78241106	1	244399060	3	1	2	89513	0.00335136	0.00111712	0.00223424
rs78250280	1	147291928	38	16	22	89478	0.0424505	0.0178739	0.0245766
rs78251468	1	190045236	1	1	0	89515	0.00111712	0.00111712	0
rs78262989	1	175113607	3	1	2	89513	0.00335136	0.00111712	0.00223424
rs78264644	1	43680974	1	1	0	89515	0.00111712	0.00111712	0
rs78265832	1	47343619	0	0	0	89516	0	0	0
rs78270832	1	162633547	0	0	0	89516	0	0	0
rs78274793	1	194565520	6	0	6	89510	0.00670271	0	0.00670271
rs78275146	1	195998089	1	1	0	89515	0.00111712	0.00111712	0
rs78278355	1	151297436	0	0	0	89516	0	0	0
rs78279003	1	99677352	0	0	0	89516	0	0	0
rs782791	1	202998819	0	0	0	89516	0	0	0
rs782792	1	202999754	0	0	0	89516	0	0	0
rs782807	1	203007612	0	0	0	89516	0	0	0
rs782810	1	202957351	0	0	0	89516	0	0	0
rs78281612	1	200866404	1	0	1	89515	0.00111712	0	0.00111712
rs78288644	1	42142152	0	0	0	89516	0	0	0
rs78293817	1	111861196	0	0	0	89516	0	0	0
rs78297398	1	249166241	11	5	6	89505	0.0122883	0.00558559	0.00670271
rs78303595	1	209791825	1	0	1	89515	0.00111712	0	0.00111712
rs783067	1	66838733	0	0	0	89516	0	0	0
rs78309810	1	232471481	1	0	1	89515	0.00111712	0	0.00111712
rs78314286	1	4224315	1	1	0	89515	0.00111712	0.00111712	0
rs78317491	1	225024336	1	0	1	89515	0.00111712	0	0.00111712
rs78320436	1	106457811	5	1	4	89511	0.00558559	0.00111712	0.00446847
rs78328018	1	63575559	4	4	0	89512	0.00446847	0.00446847	0
rs78331836	1	35200922	0	0	0	89516	0	0	0
rs783322	1	66941630	0	0	0	89516	0	0	0
rs78336569	1	15154593	0	0	0	89516	0	0	0
rs78342053	1	7081066	0	0	0	89516	0	0	0
rs78343168	1	227621090	5	0	5	89511	0.00558559	0	0.00558559
rs783435	1	66915125	0	0	0	89516	0	0	0
rs78349639	1	161733707	0	0	0	89516	0	0	0
rs78350976	1	175433760	58	0	58	89458	0.0647929	0	0.0647929
rs78351133	1	210800961	0	0	0	89516	0	0	0
rs78358913	1	17513633	1	1	0	89515	0.00111712	0.00111712	0
rs783622	1	42366988	1	1	0	89515	0.00111712	0.00111712	0
rs78367025	1	244431317	3	1	2	89513	0.00335136	0.00111712	0.00223424
rs78368507	1	180338404	3	1	2	89513	0.00335136	0.00111712	0.00223424
rs78378504	1	242715847	2	1	1	89514	0.00223424	0.00111712	0.00111712
rs78380627	1	98802042	1	1	0	89515	0.00111712	0.00111712	0
rs78383556	1	154086839	0	0	0	89516	0	0	0
rs78399883	1	88145779	0	0	0	89516	0	0	0
rs78406496	1	6199924	1	1	0	89515	0.00111712	0.00111712	0
rs78407862	1	209584990	1	0	1	89515	0.00111712	0	0.00111712
rs78410255	1	109114843	0	0	0	89516	0	0	0
rs78410736	1	237722015	2	1	1	89514	0.00223424	0.00111712	0.00111712
rs78418157	1	79783113	6	5	1	89510	0.00670271	0.00558559	0.00111712
rs78419598	1	244346073	2	1	1	89514	0.00223424	0.00111712	0.00111712
rs78419725	1	171358368	3	3	0	89513	0.00335136	0.00335136	0
rs78420503	1	216066810	1	0	1	89515	0.00111712	0	0.00111712
rs78424500	1	65121023	1	1	0	89515	0.00111712	0.00111712	0
rs78428815	1	230278488	0	0	0	89516	0	0	0
rs78431586	1	47876421	0	0	0	89516	0	0	0
rs78432550	1	178247649	2	2	0	89514	0.00223424	0.00223424	0
rs78433503	1	201474485	0	0	0	89516	0	0	0
rs78435721	1	43687934	1	1	0	89515	0.00111712	0.00111712	0
rs78436705	1	183854067	0	0	0	89516	0	0	0
rs78437889	1	7274919	1	0	1	89515	0.00111712	0	0.00111712
rs78444419	1	12648382	74	0	74	89442	0.0826668	0	0.0826668
rs78445826	1	240305806	4	1	3	89512	0.00446847	0.00111712	0.00335136
rs78446752	1	1183397	19	10	9	89497	0.0212253	0.0111712	0.0100541
rs78447284	1	175826114	0	0	0	89516	0	0	0
rs78448205	1	167452823	0	0	0	89516	0	0	0
rs78450241	1	108695853	26	1	25	89490	0.0290451	0.00111712	0.027928
rs78451639	1	36075215	0	0	0	89516	0	0	0
rs78459513	1	10483983	0	0	0	89516	0	0	0
rs784600	1	40139553	2	0	2	89514	0.00223424	0	0.00223424
rs784622	1	40104814	2	0	2	89514	0.00223424	0	0.00223424
rs784634	1	40149642	2	0	2	89514	0.00223424	0	0.00223424
rs78464635	1	17390190	0	0	0	89516	0	0	0
rs78475031	1	48213759	0	0	0	89516	0	0	0
rs78477968	1	208040927	0	0	0	89516	0	0	0
rs78482860	1	244542085	3	1	2	89513	0.00335136	0.00111712	0.00223424
rs78483218	1	209789830	1	0	1	89515	0.00111712	0	0.00111712
rs784833	1	84761174	2	0	2	89514	0.00223424	0	0.00223424
rs78485316	1	4225087	1	1	0	89515	0.00111712	0.00111712	0
rs78495657	1	173457017	0	0	0	89516	0	0	0
rs78496213	1	241819478	9	4	5	89507	0.0100541	0.00446847	0.00558559
rs78497257	1	184793639	1	1	0	89515	0.00111712	0.00111712	0
rs78500509	1	237344714	5	1	4	89511	0.00558559	0.00111712	0.00446847
rs78508097	1	71072727	0	0	0	89516	0	0	0
rs78509564	1	222490958	3	0	3	89513	0.00335136	0	0.00335136
rs78513227	1	65638018	1	1	0	89515	0.00111712	0.00111712	0
rs78513709	1	237919418	2	0	2	89514	0.00223424	0	0.00223424
rs78520390	1	27027324	0	0	0	89516	0	0	0
rs78520503	1	14512781	1	1	0	89515	0.00111712	0.00111712	0
rs78522579	1	15531424	0	0	0	89516	0	0	0
rs78522748	1	221155762	1	0	1	89515	0.00111712	0	0.00111712
rs78524713	1	46884315	0	0	0	89516	0	0	0
rs78534903	1	192691331	3	0	3	89513	0.00335136	0	0.00335136
rs78536159	1	69707688	2	0	2	89514	0.00223424	0	0.00223424
rs78538523	1	44595916	0	0	0	89516	0	0	0
rs785515	1	46562662	0	0	0	89516	0	0	0
rs78555220	1	10803528	0	0	0	89516	0	0	0
rs78555892	1	225553284	0	0	0	89516	0	0	0
rs78557436	1	210486214	0	0	0	89516	0	0	0
rs78557565	1	30371873	0	0	0	89516	0	0	0
rs785581	1	82757711	2	1	1	89514	0.00223424	0.00111712	0.00111712
rs78559706	1	162101157	0	0	0	89516	0	0	0
rs78559853	1	165835726	0	0	0	89516	0	0	0
rs785639	1	82801007	2	1	1	89514	0.00223424	0.00111712	0.00111712
rs78568029	1	78774980	0	0	0	89516	0	0	0
rs78570036	1	22262504	0	0	0	89516	0	0	0
rs78578111	1	171615334	1	1	0	89515	0.00111712	0.00111712	0
rs78581034	1	194850623	2	1	1	89514	0.00223424	0.00111712	0.00111712
rs78583951	1	169735042	1	1	0	89515	0.00111712	0.00111712	0
rs78584325	1	56731258	0	0	0	89516	0	0	0
rs78592202	1	35229142	0	0	0	89516	0	0	0
rs78593768	1	231338133	0	0	0	89516	0	0	0
rs78593807	1	170385014	7	2	5	89509	0.00781983	0.00223424	0.00558559
rs78597851	1	194810861	2	1	1	89514	0.00223424	0.00111712	0.00111712
rs78603570	1	188812050	8	2	6	89508	0.00893695	0.00223424	0.00670271
rs78605777	1	53105122	0	0	0	89516	0	0	0
rs78605853	1	156393960	0	0	0	89516	0	0	0
rs78610109	1	231275677	0	0	0	89516	0	0	0
rs78615333	1	151724669	0	0	0	89516	0	0	0
rs78616942	1	54685819	0	0	0	89516	0	0	0
rs78621546	1	175052942	1	0	1	89515	0.00111712	0	0.00111712
rs78624607	1	196871551	1783	1352	431	87733	1.99182	1.51034	0.481478
rs78625137	1	173307242	0	0	0	89516	0	0	0
rs78631843	1	243956683	0	0	0	89516	0	0	0
rs78632023	1	247918757	8	3	5	89508	0.00893695	0.00335136	0.00558559
rs78636115	1	102239164	1	0	1	89515	0.00111712	0	0.00111712
rs78637095	1	168704385	1	1	0	89515	0.00111712	0.00111712	0
rs78638755	1	18354498	0	0	0	89516	0	0	0
rs78642828	1	24082402	0	0	0	89516	0	0	0
rs78654820	1	170947353	1	1	0	89515	0.00111712	0.00111712	0
rs78658202	1	89833035	0	0	0	89516	0	0	0
rs78661188	1	228480319	0	0	0	89516	0	0	0
rs78672252	1	201289498	1	1	0	89515	0.00111712	0.00111712	0
rs78673542	1	54808597	0	0	0	89516	0	0	0
rs78687258	1	232475940	1	0	1	89515	0.00111712	0	0.00111712
rs78696654	1	81875924	2	1	1	89514	0.00223424	0.00111712	0.00111712
rs78710090	1	216651461	7	6	1	89509	0.00781983	0.00670271	0.00111712
rs78711554	1	198548690	0	0	0	89516	0	0	0
rs78713725	1	97463424	1	0	1	89515	0.00111712	0	0.00111712
rs78718746	1	162311918	1	0	1	89515	0.00111712	0	0.00111712
rs78725090	1	210110183	1	0	1	89515	0.00111712	0	0.00111712
rs78726732	1	9029539	8	0	8	89508	0.00893695	0	0.00893695
rs78727284	1	1377535	7	4	3	89509	0.00781983	0.00446847	0.00335136
rs78727765	1	245990542	8	2	6	89508	0.00893695	0.00223424	0.00670271
rs78727838	1	9078111	2	0	2	89514	0.00223424	0	0.00223424
rs78729372	1	197329774	0	0	0	89516	0	0	0
rs78732195	1	8274569	0	0	0	89516	0	0	0
rs78742081	1	155104051	0	0	0	89516	0	0	0
rs787481	1	68095207	0	0	0	89516	0	0	0
rs787524	1	68041997	0	0	0	89516	0	0	0
rs78753308	1	218047641	0	0	0	89516	0	0	0
rs78757988	1	90012093	1	1	0	89515	0.00111712	0.00111712	0
rs78758474	1	160431614	0	0	0	89516	0	0	0
rs78763614	1	238985229	1	1	0	89515	0.00111712	0.00111712	0
rs7877	1	171254890	3	3	0	89513	0.00335136	0.00335136	0
rs787858	1	84705481	3	0	3	89513	0.00335136	0	0.00335136
rs78786925	1	7511976	0	0	0	89516	0	0	0
rs78787544	1	236964011	3	0	3	89513	0.00335136	0	0.00335136
rs78788119	1	209800260	1	0	1	89515	0.00111712	0	0.00111712
rs78795080	1	223640570	38	0	38	89478	0.0424505	0	0.0424505
rs78802787	1	103760643	6	1	5	89510	0.00670271	0.00111712	0.00558559
rs78804608	1	213543387	2	0	2	89514	0.00223424	0	0.00223424
rs7881161	1	171006551	1	1	0	89515	0.00111712	0.00111712	0
rs78812065	1	90315590	1	0	1	89515	0.00111712	0	0.00111712
rs78845671	1	103071097	1	1	0	89515	0.00111712	0.00111712	0
rs78847327	1	8985988	4	0	4	89512	0.00446847	0	0.00446847
rs7885012	1	171127396	4	4	0	89512	0.00446847	0.00446847	0
rs78852232	1	237132597	4	0	4	89512	0.00446847	0	0.00446847
rs78861150	1	36932272	1	0	1	89515	0.00111712	0	0.00111712
rs78861723	1	59847343	0	0	0	89516	0	0	0
rs78862345	1	66041013	3	3	0	89513	0.00335136	0.00335136	0
rs78863888	1	8279716	0	0	0	89516	0	0	0
rs78866423	1	113730725	2	0	2	89514	0.00223424	0	0.00223424
rs78871590	1	226286352	0	0	0	89516	0	0	0
rs78873744	1	183105105	0	0	0	89516	0	0	0
rs78886501	1	48063902	0	0	0	89516	0	0	0
rs78888579	1	17292223	0	0	0	89516	0	0	0
rs78891266	1	230280854	0	0	0	89516	0	0	0
rs78896829	1	48050972	0	0	0	89516	0	0	0
rs78900458	1	112679019	0	0	0	89516	0	0	0
rs78900653	1	30754665	1	1	0	89515	0.00111712	0.00111712	0
rs78905982	1	243861152	0	0	0	89516	0	0	0
rs78906436	1	49038072	2	1	1	89514	0.00223424	0.00111712	0.00111712
rs78907503	1	244938807	1	0	1	89515	0.00111712	0	0.00111712
rs78907615	1	211788358	0	0	0	89516	0	0	0
rs789099	1	238719720	39	1	38	89477	0.0435676	0.00111712	0.0424505
rs78916782	1	236195728	1	0	1	89515	0.00111712	0	0.00111712
rs78918472	1	39893281	1	0	1	89515	0.00111712	0	0.00111712
rs78923354	1	237815710	3	1	2	89513	0.00335136	0.00111712	0.00223424
rs78927713	1	1891034	1	0	1	89515	0.00111712	0	0.00111712
rs78928162	1	168870803	0	0	0	89516	0	0	0
rs789360	1	232491315	1	0	1	89515	0.00111712	0	0.00111712
rs78958632	1	30310265	0	0	0	89516	0	0	0
rs78958952	1	20831168	1	0	1	89515	0.00111712	0	0.00111712
rs789651	1	232693851	0	0	0	89516	0	0	0
rs789661	1	232684139	0	0	0	89516	0	0	0
rs789663	1	232684827	0	0	0	89516	0	0	0
rs789666	1	232686897	0	0	0	89516	0	0	0
rs78973108	1	155207244	0	0	0	89516	0	0	0
rs78975855	1	232433664	1	0	1	89515	0.00111712	0	0.00111712
rs78978322	1	205625371	0	0	0	89516	0	0	0
rs78980129	1	111906431	1	1	0	89515	0.00111712	0.00111712	0
rs78982621	1	119005768	2	1	1	89514	0.00223424	0.00111712	0.00111712
rs78983929	1	230831504	1	0	1	89515	0.00111712	0	0.00111712
rs78991787	1	58473015	3	1	2	89513	0.00335136	0.00111712	0.00223424
rs79000836	1	167794317	0	0	0	89516	0	0	0
rs79014418	1	217295997	0	0	0	89516	0	0	0
rs79014590	1	16786935	0	0	0	89516	0	0	0
rs79016973	1	978974	25	23	2	89491	0.027928	0.0256937	0.00223424
rs79020873	1	233104348	0	0	0	89516	0	0	0
rs79023111	1	177967462	0	0	0	89516	0	0	0
rs79030318	1	147233364	37	16	21	89479	0.0413334	0.0178739	0.0234595
rs79031500	1	229446832	2	1	1	89514	0.00223424	0.00111712	0.00111712
rs79032339	1	38789368	0	0	0	89516	0	0	0
rs79032686	1	67767526	1	0	1	89515	0.00111712	0	0.00111712
rs79038190	1	26514762	0	0	0	89516	0	0	0
rs79045700	1	166509796	0	0	0	89516	0	0	0
rs79049414	1	161817912	0	0	0	89516	0	0	0
rs79056439	1	40170143	2	0	2	89514	0.00223424	0	0.00223424
rs79057541	1	219337283	2	1	1	89514	0.00223424	0.00111712	0.00111712
rs79059577	1	246842484	19	2	17	89497	0.0212253	0.00223424	0.018991
rs79062630	1	108113329	2	0	2	89514	0.00223424	0	0.00223424
rs790631	1	67676922	0	0	0	89516	0	0	0
rs79073958	1	86017258	1	0	1	89515	0.00111712	0	0.00111712
rs79074426	1	239139748	1	1	0	89515	0.00111712	0.00111712	0
rs79078009	1	229004277	1	0	1	89515	0.00111712	0	0.00111712
rs79078214	1	177942365	0	0	0	89516	0	0	0
rs79087366	1	80058491	6	5	1	89510	0.00670271	0.00558559	0.00111712
rs790892	1	238017250	2	0	2	89514	0.00223424	0	0.00223424
rs790896	1	237997976	2	0	2	89514	0.00223424	0	0.00223424
rs79091281	1	12675960	80	0	80	89436	0.0893695	0	0.0893695
rs79098451	1	41421308	2	0	2	89514	0.00223424	0	0.00223424
rs791007	1	106279726	5	1	4	89511	0.00558559	0.00111712	0.00446847
rs79105073	1	190061712	1	1	0	89515	0.00111712	0.00111712	0
rs79112096	1	147314940	35	16	19	89481	0.0390992	0.0178739	0.0212253
rs79114743	1	117754460	0	0	0	89516	0	0	0
rs79137415	1	154548331	0	0	0	89516	0	0	0
rs79143268	1	110717526	0	0	0	89516	0	0	0
rs79143856	1	3045623	82	0	82	89434	0.0916037	0	0.0916037
rs79146378	1	108384644	3	0	3	89513	0.00335136	0	0.00335136
rs79154420	1	110770365	0	0	0	89516	0	0	0
rs79155405	1	3062909	66	0	66	89450	0.0737298	0	0.0737298
rs79163542	1	39595645	2	0	2	89514	0.00223424	0	0.00223424
rs79164412	1	115865971	0	0	0	89516	0	0	0
rs79165359	1	246604589	16	7	9	89500	0.0178739	0.00781983	0.0100541
rs79170098	1	229056393	1	0	1	89515	0.00111712	0	0.00111712
rs79171678	1	107223494	0	0	0	89516	0	0	0
rs79173509	1	158324253	6	0	6	89510	0.00670271	0	0.00670271
rs79174674	1	29118976	0	0	0	89516	0	0	0
rs79180034	1	169735409	1	1	0	89515	0.00111712	0.00111712	0
rs79181073	1	105866703	3	3	0	89513	0.00335136	0.00335136	0
rs79183244	1	186099134	1	0	1	89515	0.00111712	0	0.00111712
rs79196747	1	46083166	1	0	1	89515	0.00111712	0	0.00111712
rs79200652	1	9509290	5	0	5	89511	0.00558559	0	0.00558559
rs79210854	1	63284454	4	3	1	89512	0.00446847	0.00335136	0.00111712
rs79213829	1	85422634	3	0	3	89513	0.00335136	0	0.00335136
rs79217813	1	7532462	2	0	2	89514	0.00223424	0	0.00223424
rs79219493	1	231946461	1	1	0	89515	0.00111712	0.00111712	0
rs79220583	1	40295452	19	0	19	89497	0.0212253	0	0.0212253
rs79227017	1	150870629	0	0	0	89516	0	0	0
rs79250457	1	205105794	0	0	0	89516	0	0	0
rs79251904	1	87848315	1	0	1	89515	0.00111712	0	0.00111712
rs79252858	1	218856213	7	0	7	89509	0.00781983	0	0.00781983
rs79254366	1	42234199	0	0	0	89516	0	0	0
rs79255105	1	24839187	1	1	0	89515	0.00111712	0.00111712	0
rs79261644	1	158968496	1	0	1	89515	0.00111712	0	0.00111712
rs792695	1	74876438	1	0	1	89515	0.00111712	0	0.00111712
rs79284691	1	156041549	0	0	0	89516	0	0	0
rs79285194	1	48142053	0	0	0	89516	0	0	0
rs79294821	1	155447943	0	0	0	89516	0	0	0
rs79308175	1	19775375	3	0	3	89513	0.00335136	0	0.00335136
rs79313621	1	163148999	1	1	0	89515	0.00111712	0.00111712	0
rs79318050	1	222090526	1	0	1	89515	0.00111712	0	0.00111712
rs79320126	1	224235270	0	0	0	89516	0	0	0
rs79321406	1	58702639	3	2	1	89513	0.00335136	0.00223424	0.00111712
rs79323737	1	63786113	2	2	0	89514	0.00223424	0.00223424	0
rs79326648	1	14365969	0	0	0	89516	0	0	0
rs79329143	1	244667917	2	1	1	89514	0.00223424	0.00111712	0.00111712
rs79332973	1	194115179	1	0	1	89515	0.00111712	0	0.00111712
rs79339794	1	5388176	3	1	2	89513	0.00335136	0.00111712	0.00223424
rs79350844	1	226684422	0	0	0	89516	0	0	0
rs79354809	1	17296361	0	0	0	89516	0	0	0
rs79355769	1	118605351	1	0	1	89515	0.00111712	0	0.00111712
rs79356174	1	248090568	8	2	6	89508	0.00893695	0.00223424	0.00670271
rs79356431	1	114671733	7	0	7	89509	0.00781983	0	0.00781983
rs79357580	1	243098722	1	0	1	89515	0.00111712	0	0.00111712
rs79360905	1	237374422	4	1	3	89512	0.00446847	0.00111712	0.00335136
rs79364879	1	88967001	1	0	1	89515	0.00111712	0	0.00111712
rs79365581	1	55455675	0	0	0	89516	0	0	0
rs79365992	1	52050945	1	0	1	89515	0.00111712	0	0.00111712
rs79366202	1	22308165	0	0	0	89516	0	0	0
rs79367268	1	244454987	3	1	2	89513	0.00335136	0.00111712	0.00223424
rs79369678	1	34508420	0	0	0	89516	0	0	0
rs79374109	1	40312903	0	0	0	89516	0	0	0
rs79376782	1	208632906	0	0	0	89516	0	0	0
rs79378507	1	87057002	0	0	0	89516	0	0	0
rs79383560	1	4574090	5	1	4	89511	0.00558559	0.00111712	0.00446847
rs79386184	1	214367238	0	0	0	89516	0	0	0
rs79411086	1	210931317	0	0	0	89516	0	0	0
rs79414475	1	49143338	1	1	0	89515	0.00111712	0.00111712	0
rs79414875	1	12212907	0	0	0	89516	0	0	0
rs79421696	1	24414137	0	0	0	89516	0	0	0
rs79426908	1	240439506	9	6	3	89507	0.0100541	0.00670271	0.00335136
rs79432789	1	168645690	1	1	0	89515	0.00111712	0.00111712	0
rs79433405	1	93493070	0	0	0	89516	0	0	0
rs79435376	1	74506942	2	1	1	89514	0.00223424	0.00111712	0.00111712
rs79438068	1	202094695	0	0	0	89516	0	0	0
rs79438229	1	9151482	1	0	1	89515	0.00111712	0	0.00111712
rs79441676	1	183740437	2	1	1	89514	0.00223424	0.00111712	0.00111712
rs79454271	1	108337961	3	0	3	89513	0.00335136	0	0.00335136
rs79457258	1	237713929	2	1	1	89514	0.00223424	0.00111712	0.00111712
rs79457278	1	80623477	4	3	1	89512	0.00446847	0.00335136	0.00111712
rs79462561	1	241134640	4	2	2	89512	0.00446847	0.00223424	0.00223424
rs79463926	1	1467322	2	0	2	89514	0.00223424	0	0.00223424
rs79466364	1	25191388	0	0	0	89516	0	0	0
rs79469948	1	11793674	0	0	0	89516	0	0	0
rs79478706	1	167830227	0	0	0	89516	0	0	0
rs79482193	1	187431829	4	1	3	89512	0.00446847	0.00111712	0.00335136
rs79483805	1	11490437	0	0	0	89516	0	0	0
rs79489397	1	77930840	0	0	0	89516	0	0	0
rs79491167	1	173840869	0	0	0	89516	0	0	0
rs79499349	1	72896317	0	0	0	89516	0	0	0
rs79501547	1	236695553	2	0	2	89514	0.00223424	0	0.00223424
rs79504347	1	67444490	0	0	0	89516	0	0	0
rs795047	1	36637708	0	0	0	89516	0	0	0
rs79518294	1	238435522	4	3	1	89512	0.00446847	0.00335136	0.00111712
rs79522482	1	90306968	1	0	1	89515	0.00111712	0	0.00111712
rs79523768	1	70243376	0	0	0	89516	0	0	0
rs79533670	1	48431218	0	0	0	89516	0	0	0
rs79534318	1	239327084	1	1	0	89515	0.00111712	0.00111712	0
rs79543415	1	44813464	0	0	0	89516	0	0	0
rs79550973	1	64160050	3	2	1	89513	0.00335136	0.00223424	0.00111712
rs79552507	1	166059512	0	0	0	89516	0	0	0
rs795576	1	75473978	4	0	4	89512	0.00446847	0	0.00446847
rs79568371	1	186072691	1	0	1	89515	0.00111712	0	0.00111712
rs79568665	1	115858538	0	0	0	89516	0	0	0
rs79572762	1	238332075	4	3	1	89512	0.00446847	0.00335136	0.00111712
rs79574044	1	61915862	1	1	0	89515	0.00111712	0.00111712	0
rs79575666	1	191866472	113	109	4	89403	0.126234	0.121766	0.00446847
rs79576663	1	166363371	0	0	0	89516	0	0	0
rs79587232	1	83492027	3	2	1	89513	0.00335136	0.00223424	0.00111712
rs79602076	1	65169786	1	1	0	89515	0.00111712	0.00111712	0
rs79607750	1	212858490	1	0	1	89515	0.00111712	0	0.00111712
rs79608109	1	20001597	2	0	2	89514	0.00223424	0	0.00223424
rs79623632	1	183785576	2	1	1	89514	0.00223424	0.00111712	0.00111712
rs79623819	1	92115928	8	2	6	89508	0.00893695	0.00223424	0.00670271
rs79633017	1	94874305	48	0	48	89468	0.0536217	0	0.0536217
rs79635253	1	248458718	4	3	1	89512	0.00446847	0.00335136	0.00111712
rs79636736	1	30595566	0	0	0	89516	0	0	0
rs79643981	1	16276858	0	0	0	89516	0	0	0
rs796486	1	220885612	1	0	1	89515	0.00111712	0	0.00111712
rs79653797	1	155208420	0	0	0	89516	0	0	0
rs79654434	1	228026682	0	0	0	89516	0	0	0
rs79656461	1	239656305	1	1	0	89515	0.00111712	0.00111712	0
rs79661512	1	242551435	3	1	2	89513	0.00335136	0.00111712	0.00223424
rs79668657	1	176490825	1	1	0	89515	0.00111712	0.00111712	0
rs79673279	1	180569110	4	3	1	89512	0.00446847	0.00335136	0.00111712
rs79676902	1	224859889	1	0	1	89515	0.00111712	0	0.00111712
rs79677441	1	162994638	1	1	0	89515	0.00111712	0.00111712	0
rs79677537	1	234430020	0	0	0	89516	0	0	0
rs79696656	1	19402378	0	0	0	89516	0	0	0
rs79697113	1	81183755	3	3	0	89513	0.00335136	0.00335136	0
rs79712000	1	11924030	0	0	0	89516	0	0	0
rs79714367	1	21942971	0	0	0	89516	0	0	0
rs79723387	1	98217632	2	2	0	89514	0.00223424	0.00223424	0
rs79724016	1	42137311	0	0	0	89516	0	0	0
rs79724759	1	41852293	0	0	0	89516	0	0	0
rs797256	1	9219466	1	0	1	89515	0.00111712	0	0.00111712
rs79729928	1	5380047	3	1	2	89513	0.00335136	0.00111712	0.00223424
rs79743132	1	208780169	1	0	1	89515	0.00111712	0	0.00111712
rs79743855	1	245303298	1	0	1	89515	0.00111712	0	0.00111712
rs79760343	1	187255031	9	7	2	89507	0.0100541	0.00781983	0.00223424
rs79762798	1	243507540	1	0	1	89515	0.00111712	0	0.00111712
rs79763829	1	10484880	0	0	0	89516	0	0	0
rs79768532	1	221218245	1	0	1	89515	0.00111712	0	0.00111712
rs79769748	1	219042771	3	2	1	89513	0.00335136	0.00223424	0.00111712
rs79772073	1	19632552	2	0	2	89514	0.00223424	0	0.00223424
rs79786855	1	232109232	1	1	0	89515	0.00111712	0.00111712	0
rs797912	1	54198417	0	0	0	89516	0	0	0
rs79791423	1	201109941	1	0	1	89515	0.00111712	0	0.00111712
rs79796415	1	167508298	0	0	0	89516	0	0	0
rs797999	1	117293763	0	0	0	89516	0	0	0
rs798000	1	117280696	0	0	0	89516	0	0	0
rs798023	1	117339802	0	0	0	89516	0	0	0
rs798037	1	117308238	0	0	0	89516	0	0	0
rs798042	1	117304100	0	0	0	89516	0	0	0
rs79805190	1	99873158	0	0	0	89516	0	0	0
rs798069	1	34939967	10	1	9	89506	0.0111712	0.00111712	0.0100541
rs798075	1	34936992	11	1	10	89505	0.0122883	0.00111712	0.0111712
rs79812232	1	111004032	0	0	0	89516	0	0	0
rs79813761	1	13939177	1	0	1	89515	0.00111712	0	0.00111712
rs79814208	1	239317053	1	1	0	89515	0.00111712	0.00111712	0
rs79819069	1	84162509	2	1	1	89514	0.00223424	0.00111712	0.00111712
rs79826860	1	198274222	0	0	0	89516	0	0	0
rs79829230	1	236666575	2	0	2	89514	0.00223424	0	0.00223424
rs79841105	1	94929709	50	0	50	89466	0.0558559	0	0.0558559
rs79843967	1	66073357	3	3	0	89513	0.00335136	0.00335136	0
rs79850323	1	87299053	0	0	0	89516	0	0	0
rs79852451	1	205000476	0	0	0	89516	0	0	0
rs79859545	1	112013487	2	0	2	89514	0.00223424	0	0.00223424
rs79860504	1	61800724	1	1	0	89515	0.00111712	0.00111712	0
rs79864498	1	58693853	3	2	1	89513	0.00335136	0.00223424	0.00111712
rs79864934	1	30137029	0	0	0	89516	0	0	0
rs79878795	1	87314335	0	0	0	89516	0	0	0
rs79883935	1	81522252	3	2	1	89513	0.00335136	0.00223424	0.00111712
rs79894475	1	182731499	0	0	0	89516	0	0	0
rs79896210	1	180119627	1	1	0	89515	0.00111712	0.00111712	0
rs79899243	1	197062375	3	1	2	89513	0.00335136	0.00111712	0.00223424
rs79902706	1	228479808	0	0	0	89516	0	0	0
rs79902876	1	235303232	1	1	0	89515	0.00111712	0.00111712	0
rs79914264	1	29685027	1	0	1	89515	0.00111712	0	0.00111712
rs79918367	1	230246463	0	0	0	89516	0	0	0
rs79920931	1	214769906	0	0	0	89516	0	0	0
rs79922149	1	59045292	0	0	0	89516	0	0	0
rs79924862	1	244316812	1	0	1	89515	0.00111712	0	0.00111712
rs79931130	1	9506751	5	0	5	89511	0.00558559	0	0.00558559
rs79936636	1	152185815	0	0	0	89516	0	0	0
rs79940605	1	41871316	0	0	0	89516	0	0	0
rs79941313	1	29698653	1	0	1	89515	0.00111712	0	0.00111712
rs79955780	1	34829829	6	1	5	89510	0.00670271	0.00111712	0.00558559
rs79960996	1	88064429	0	0	0	89516	0	0	0
rs79963534	1	18181841	1	0	1	89515	0.00111712	0	0.00111712
rs79971593	1	236911122	3	0	3	89513	0.00335136	0	0.00335136
rs79973388	1	217005789	2	2	0	89514	0.00223424	0.00223424	0
rs79974017	1	41482976	0	0	0	89516	0	0	0
rs79981670	1	70905664	0	0	0	89516	0	0	0
rs79981832	1	168550535	1	1	0	89515	0.00111712	0.00111712	0
rs79992260	1	74319771	1	1	0	89515	0.00111712	0.00111712	0
rs79993154	1	41900394	0	0	0	89516	0	0	0
rs80000471	1	199436137	0	0	0	89516	0	0	0
rs80006755	1	18575853	0	0	0	89516	0	0	0
rs80009715	1	236499910	3	1	2	89513	0.00335136	0.00111712	0.00223424
rs80013027	1	237941945	2	0	2	89514	0.00223424	0	0.00223424
rs80013284	1	241220784	5	3	2	89511	0.00558559	0.00335136	0.00223424
rs80014011	1	169523914	2	1	1	89514	0.00223424	0.00111712	0.00111712
rs80014179	1	176541769	1	1	0	89515	0.00111712	0.00111712	0
rs80017934	1	103098317	1	1	0	89515	0.00111712	0.00111712	0
rs80021570	1	222832102	4	0	4	89512	0.00446847	0	0.00446847
rs80027049	1	20551075	1	1	0	89515	0.00111712	0.00111712	0
rs800292	1	196642233	0	0	0	89516	0	0	0
rs80033866	1	183573858	0	0	0	89516	0	0	0
rs80041284	1	240651294	3	2	1	89513	0.00335136	0.00223424	0.00111712
rs80046771	1	212773149	4	0	4	89512	0.00446847	0	0.00446847
rs80046827	1	64109683	6	2	4	89510	0.00670271	0.00223424	0.00446847
rs80052123	1	89493224	0	0	0	89516	0	0	0
rs80053041	1	60240633	5	0	5	89511	0.00558559	0	0.00558559
rs80058855	1	244028723	0	0	0	89516	0	0	0
rs80063602	1	179589575	0	0	0	89516	0	0	0
rs80064027	1	41850733	0	0	0	89516	0	0	0
rs80065367	1	28083233	0	0	0	89516	0	0	0
rs80073009	1	47687319	0	0	0	89516	0	0	0
rs800801	1	187862656	3	0	3	89513	0.00335136	0	0.00335136
rs800805	1	187859825	4	0	4	89512	0.00446847	0	0.00446847
rs80104950	1	198434064	0	0	0	89516	0	0	0
rs80108146	1	49483336	3	2	1	89513	0.00335136	0.00223424	0.00111712
rs80108277	1	36980368	0	0	0	89516	0	0	0
rs80108290	1	164173688	4	3	1	89512	0.00446847	0.00335136	0.00111712
rs80110901	1	37401846	0	0	0	89516	0	0	0
rs801112	1	228996622	1	0	1	89515	0.00111712	0	0.00111712
rs801114	1	228997835	1	0	1	89515	0.00111712	0	0.00111712
rs801116	1	229005123	1	0	1	89515	0.00111712	0	0.00111712
rs80112965	1	11690369	0	0	0	89516	0	0	0
rs80114831	1	11538249	0	0	0	89516	0	0	0
rs80116214	1	25510109	1	0	1	89515	0.00111712	0	0.00111712
rs80122938	1	13957636	2	0	2	89514	0.00223424	0	0.00223424
rs80137893	1	68587794	0	0	0	89516	0	0	0
rs80139773	1	243676546	0	0	0	89516	0	0	0
rs80143097	1	63638260	2	2	0	89514	0.00223424	0.00223424	0
rs80147659	1	81589754	2	1	1	89514	0.00223424	0.00111712	0.00111712
rs80151049	1	249087327	10	4	6	89506	0.0111712	0.00446847	0.00670271
rs80156374	1	118110680	2	0	2	89514	0.00223424	0	0.00223424
rs80156699	1	243083367	1	0	1	89515	0.00111712	0	0.00111712
rs80156744	1	81497001	3	2	1	89513	0.00335136	0.00223424	0.00111712
rs80166192	1	6230852	1	1	0	89515	0.00111712	0.00111712	0
rs80166752	1	226816201	3	0	3	89513	0.00335136	0	0.00335136
rs80168454	1	45297968	0	0	0	89516	0	0	0
rs80169796	1	202184463	26	0	26	89490	0.0290451	0	0.0290451
rs80181850	1	106686511	2	1	1	89514	0.00223424	0.00111712	0.00111712
rs80191815	1	210581189	0	0	0	89516	0	0	0
rs80193784	1	211716089	0	0	0	89516	0	0	0
rs80207081	1	61760357	1	1	0	89515	0.00111712	0.00111712	0
rs80214330	1	34835216	6	1	5	89510	0.00670271	0.00111712	0.00558559
rs80214498	1	218024114	0	0	0	89516	0	0	0
rs80217221	1	182610590	0	0	0	89516	0	0	0
rs80223599	1	17940361	0	0	0	89516	0	0	0
rs80227522	1	206912817	1	1	0	89515	0.00111712	0.00111712	0
rs80227999	1	34222034	0	0	0	89516	0	0	0
rs80228781	1	41422099	2	0	2	89514	0.00223424	0	0.00223424
rs80238206	1	48412879	0	0	0	89516	0	0	0
rs80252798	1	15698418	0	0	0	89516	0	0	0
rs80255773	1	160704747	0	0	0	89516	0	0	0
rs80260865	1	147037828	35	16	19	89481	0.0390992	0.0178739	0.0212253
rs80261622	1	160582319	0	0	0	89516	0	0	0
rs80266716	1	12587545	80	0	80	89436	0.0893695	0	0.0893695
rs80269865	1	88159647	0	0	0	89516	0	0	0
rs80271495	1	206825781	1	1	0	89515	0.00111712	0.00111712	0
rs80272546	1	89172298	6	0	6	89510	0.00670271	0	0.00670271
rs80274014	1	230588070	0	0	0	89516	0	0	0
rs80274754	1	225554285	0	0	0	89516	0	0	0
rs80277992	1	34196003	0	0	0	89516	0	0	0
rs8028	1	201865763	0	0	0	89516	0	0	0
rs80288492	1	162905158	4	0	4	89512	0.00446847	0	0.00446847
rs80288606	1	160107222	0	0	0	89516	0	0	0
rs80290720	1	223121195	3	0	3	89513	0.00335136	0	0.00335136
rs80291200	1	57903916	2	1	1	89514	0.00223424	0.00111712	0.00111712
rs80294302	1	3835967	1	1	0	89515	0.00111712	0.00111712	0
rs80297119	1	35250892	0	0	0	89516	0	0	0
rs80297331	1	159032702	0	0	0	89516	0	0	0
rs80298121	1	228526067	0	0	0	89516	0	0	0
rs80308628	1	4631310	6	1	5	89510	0.00670271	0.00111712	0.00558559
rs80317570	1	5613767	4	1	3	89512	0.00446847	0.00111712	0.00335136
rs80318769	1	164546863	1	0	1	89515	0.00111712	0	0.00111712
rs80322778	1	185638738	2	0	2	89514	0.00223424	0	0.00223424
rs803371	1	44666345	0	0	0	89516	0	0	0
rs80337537	1	81147170	3	3	0	89513	0.00335136	0.00335136	0
rs80338642	1	235993599	1	0	1	89515	0.00111712	0	0.00111712
rs80338643	1	235993570	1	0	1	89515	0.00111712	0	0.00111712
rs80338644	1	235972651	3	2	1	89513	0.00335136	0.00223424	0.00111712
rs80338651	1	235969351	3	2	1	89513	0.00335136	0.00223424	0.00111712
rs80338652	1	235969126	3	2	1	89513	0.00335136	0.00223424	0.00111712
rs80338657	1	235952001	3	2	1	89513	0.00335136	0.00223424	0.00111712
rs80338777	1	201047043	0	0	0	89516	0	0	0
rs80338779	1	201035411	0	0	0	89516	0	0	0
rs80338902	1	216420460	4	4	0	89512	0.00446847	0.00446847	0
rs80338903	1	216420437	4	4	0	89512	0.00446847	0.00446847	0
rs80338904	1	215844427	2	0	2	89514	0.00223424	0	0.00223424
rs80339882	1	19160683	0	0	0	89516	0	0	0
rs80347167	1	30793746	1	1	0	89515	0.00111712	0.00111712	0
rs80356649	1	193111146	2	1	1	89514	0.00223424	0.00111712	0.00111712
rs80356674	1	156843392	0	0	0	89516	0	0	0
rs80356677	1	156849128	0	0	0	89516	0	0	0
rs80356680	1	209823368	1	0	1	89515	0.00111712	0	0.00111712
rs80356682	1	209799066	1	0	1	89515	0.00111712	0	0.00111712
rs80356683	1	183184602	0	0	0	89516	0	0	0
rs80356759	1	155210876	0	0	0	89516	0	0	0
rs80356769	1	155205563	0	0	0	89516	0	0	0
rs80356771	1	155204987	0	0	0	89516	0	0	0
rs80356772	1	155204986	0	0	0	89516	0	0	0
rs80358212	1	35226920	0	0	0	89516	0	0	0
rs80358220	1	119964788	2	0	2	89514	0.00223424	0	0.00223424
rs80358221	1	119964900	2	0	2	89514	0.00223424	0	0.00223424
rs80358237	1	172635050	0	0	0	89516	0	0	0
rs80358277	1	41285137	0	0	0	89516	0	0	0
rs80359818	1	43396437	0	0	0	89516	0	0	0
rs80359819	1	43396425	0	0	0	89516	0	0	0
rs80359820	1	43396377	0	0	0	89516	0	0	0
rs80359823	1	43394969	0	0	0	89516	0	0	0
rs80359825	1	43394680	0	0	0	89516	0	0	0
rs80359838	1	43394696	0	0	0	89516	0	0	0
rs80359841	1	43424304	0	0	0	89516	0	0	0
rs804132	1	15169335	1	0	1	89515	0.00111712	0	0.00111712
rs804136	1	15133668	0	0	0	89516	0	0	0
rs807061	1	26242882	0	0	0	89516	0	0	0
rs807262	1	26081051	0	0	0	89516	0	0	0
rs808860	1	54196929	0	0	0	89516	0	0	0
rs811528	1	232678681	0	0	0	89516	0	0	0
rs813173	1	237974720	4	0	4	89512	0.00446847	0	0.00446847
rs813983	1	9080734	2	0	2	89514	0.00223424	0	0.00223424
rs814318	1	110788825	0	0	0	89516	0	0	0
rs814860	1	76098480	7	0	7	89509	0.00781983	0	0.00781983
rs814861	1	76098631	7	0	7	89509	0.00781983	0	0.00781983
rs814941	1	190466822	3	2	1	89513	0.00335136	0.00223424	0.00111712
rs814951	1	190531999	2	2	0	89514	0.00223424	0.00223424	0
rs814987	1	116421457	0	0	0	89516	0	0	0
rs815322	1	90982001	1	1	0	89515	0.00111712	0.00111712	0
rs815325	1	111038969	0	0	0	89516	0	0	0
rs815742	1	189918985	25	24	1	89491	0.027928	0.0268108	0.00111712
rs816050	1	12241991	0	0	0	89516	0	0	0
rs817413	1	85625855	4	0	4	89512	0.00446847	0	0.00446847
rs817482	1	85578057	4	0	4	89512	0.00446847	0	0.00446847
rs8179281	1	147308112	38	16	22	89478	0.0424505	0.0178739	0.0245766
rs8179319	1	70934259	0	0	0	89516	0	0	0
rs8179334	1	103367095	1	1	0	89515	0.00111712	0.00111712	0
rs8179355	1	71093805	1	0	1	89515	0.00111712	0	0.00111712
rs818109	1	112443281	0	0	0	89516	0	0	0
rs818194	1	20931828	1	0	1	89515	0.00111712	0	0.00111712
rs818199	1	20924260	1	0	1	89515	0.00111712	0	0.00111712
rs818968	1	20279405	1	0	1	89515	0.00111712	0	0.00111712
rs819666	1	236848751	3	0	3	89513	0.00335136	0	0.00335136
rs819724	1	236876884	3	0	3	89513	0.00335136	0	0.00335136
rs819791	1	99690951	0	0	0	89516	0	0	0
rs819876	1	245555664	3	0	3	89513	0.00335136	0	0.00335136
rs819881	1	245553469	3	0	3	89513	0.00335136	0	0.00335136
rs819896	1	245543358	1	0	1	89515	0.00111712	0	0.00111712
rs819914	1	99765872	0	0	0	89516	0	0	0
rs820621	1	14662719	0	0	0	89516	0	0	0
rs820671	1	14692271	0	0	0	89516	0	0	0
rs821428	1	153275506	0	0	0	89516	0	0	0
rs821633	1	232148933	2	1	1	89514	0.00223424	0.00111712	0.00111712
rs821639	1	232149843	2	1	1	89514	0.00223424	0.00111712	0.00111712
rs821663	1	232121222	1	1	0	89515	0.00111712	0.00111712	0
rs821722	1	232036030	1	1	0	89515	0.00111712	0.00111712	0
rs822054	1	194944081	0	0	0	89516	0	0	0
rs822431	1	156902281	0	0	0	89516	0	0	0
rs822441	1	156882996	0	0	0	89516	0	0	0
rs822508	1	155850558	0	0	0	89516	0	0	0
rs822559	1	98652088	0	0	0	89516	0	0	0
rs822572	1	157014702	0	0	0	89516	0	0	0
rs822577	1	156972467	0	0	0	89516	0	0	0
rs822602	1	98669164	0	0	0	89516	0	0	0
rs822610	1	98728006	0	0	0	89516	0	0	0
rs822928	1	234873275	0	0	0	89516	0	0	0
rs823091	1	205792836	0	0	0	89516	0	0	0
rs823118	1	205723572	0	0	0	89516	0	0	0
rs823123	1	205725346	0	0	0	89516	0	0	0
rs823128	1	205713378	0	0	0	89516	0	0	0
rs825116	1	223587515	1	0	1	89515	0.00111712	0	0.00111712
rs825130	1	223584719	1	0	1	89515	0.00111712	0	0.00111712
rs825133	1	223604499	1	0	1	89515	0.00111712	0	0.00111712
rs826409	1	118134278	1	0	1	89515	0.00111712	0	0.00111712
rs827497	1	97694442	7	0	7	89509	0.00781983	0	0.00781983
rs828475	1	230529304	0	0	0	89516	0	0	0
rs828999	1	108744934	30	2	28	89486	0.0335136	0.00223424	0.0312793
rs829004	1	108711268	29	2	27	89487	0.0323964	0.00223424	0.0301622
rs829377	1	21993170	0	0	0	89516	0	0	0
rs829397	1	22004400	1	0	1	89515	0.00111712	0	0.00111712
rs829404	1	21983611	0	0	0	89516	0	0	0
rs829412	1	21953436	0	0	0	89516	0	0	0
rs829740	1	97285249	1	0	1	89515	0.00111712	0	0.00111712
rs830308	1	217270219	0	0	0	89516	0	0	0
rs831746	1	201130814	1	0	1	89515	0.00111712	0	0.00111712
rs831750	1	201159461	1	0	1	89515	0.00111712	0	0.00111712
rs832151	1	201280956	1	1	0	89515	0.00111712	0.00111712	0
rs832523	1	63715328	2	2	0	89514	0.00223424	0.00223424	0
rs833943	1	145479219	8	3	5	89508	0.00893695	0.00335136	0.00558559
rs834343	1	64545124	2	1	1	89514	0.00223424	0.00111712	0.00111712
rs834350	1	64549091	2	1	1	89514	0.00223424	0.00111712	0.00111712
rs834485	1	64484485	2	1	1	89514	0.00223424	0.00111712	0.00111712
rs834961	1	100105385	0	0	0	89516	0	0	0
rs834992	1	100116394	0	0	0	89516	0	0	0
rs835337	1	53059106	0	0	0	89516	0	0	0
rs835342	1	53064034	0	0	0	89516	0	0	0
rs835361	1	59814228	0	0	0	89516	0	0	0
rs838518	1	119860022	1	0	1	89515	0.00111712	0	0.00111712
rs838531	1	119897415	0	0	0	89516	0	0	0
rs838532	1	119896827	0	0	0	89516	0	0	0
rs838536	1	119890766	0	0	0	89516	0	0	0
rs838989	1	120182906	2	0	2	89514	0.00223424	0	0.00223424
rs839549	1	109483767	19	0	19	89497	0.0212253	0	0.0212253
rs839550	1	109484154	19	0	19	89497	0.0212253	0	0.0212253
rs839878	1	109527108	15	0	15	89501	0.0167568	0	0.0167568
rs8401	1	153533898	0	0	0	89516	0	0	0
rs841421	1	43489176	0	0	0	89516	0	0	0
rs841497	1	208667886	0	0	0	89516	0	0	0
rs841568	1	43468555	0	0	0	89516	0	0	0
rs841698	1	95018519	49	0	49	89467	0.0547388	0	0.0547388
rs841859	1	43367875	0	0	0	89516	0	0	0
rs842192	1	177915474	0	0	0	89516	0	0	0
rs842796	1	192902415	3	0	3	89513	0.00335136	0	0.00335136
rs844252	1	201143309	1	0	1	89515	0.00111712	0	0.00111712
rs844647	1	173220048	1	1	0	89515	0.00111712	0.00111712	0
rs844656	1	173235835	1	1	0	89515	0.00111712	0.00111712	0
rs8453	1	115259599	0	0	0	89516	0	0	0
rs846111	1	6279370	2	2	0	89514	0.00223424	0.00223424	0
rs846908	1	209858453	1	0	1	89515	0.00111712	0	0.00111712
rs846910	1	209875254	1	0	1	89515	0.00111712	0	0.00111712
rs848189	1	16277647	0	0	0	89516	0	0	0
rs848209	1	16256007	0	0	0	89516	0	0	0
rs848210	1	16259813	0	0	0	89516	0	0	0
rs849477	1	58915956	1	1	0	89515	0.00111712	0.00111712	0
rs849485	1	58875165	3	3	0	89513	0.00335136	0.00335136	0
rs849492	1	58857598	3	3	0	89513	0.00335136	0.00335136	0
rs849749	1	228296745	0	0	0	89516	0	0	0
rs849898	1	228153917	2	0	2	89514	0.00223424	0	0.00223424
rs849903	1	228137659	2	0	2	89514	0.00223424	0	0.00223424
rs849942	1	37534313	0	0	0	89516	0	0	0
rs849952	1	37561638	0	0	0	89516	0	0	0
rs851124	1	19046188	0	0	0	89516	0	0	0
rs851171	1	223349020	1	0	1	89515	0.00111712	0	0.00111712
rs851206	1	223424645	1	0	1	89515	0.00111712	0	0.00111712
rs851444	1	18657450	0	0	0	89516	0	0	0
rs851449	1	18668885	0	0	0	89516	0	0	0
rs851794	1	242055807	11	6	5	89505	0.0122883	0.00670271	0.00558559
rs852749	1	58280509	3	1	2	89513	0.00335136	0.00111712	0.00223424
rs852771	1	58288317	3	1	2	89513	0.00335136	0.00111712	0.00223424
rs853005	1	230651554	0	0	0	89516	0	0	0
rs853021	1	230622001	0	0	0	89516	0	0	0
rs853431	1	230668260	0	0	0	89516	0	0	0
rs853452	1	230687711	0	0	0	89516	0	0	0
rs853463	1	230745894	0	0	0	89516	0	0	0
rs853464	1	230749646	0	0	0	89516	0	0	0
rs853469	1	230759310	0	0	0	89516	0	0	0
rs855311	1	64091739	5	2	3	89511	0.00558559	0.00223424	0.00335136
rs855313	1	64095042	5	2	3	89511	0.00558559	0.00223424	0.00335136
rs855327	1	64107629	6	2	4	89510	0.00670271	0.00223424	0.00446847
rs855355	1	64121877	5	2	3	89511	0.00558559	0.00223424	0.00335136
rs856064	1	158983285	1	0	1	89515	0.00111712	0	0.00111712
rs856084	1	158915141	1	0	1	89515	0.00111712	0	0.00111712
rs856090	1	158922287	1	0	1	89515	0.00111712	0	0.00111712
rs856142	1	158957703	1	0	1	89515	0.00111712	0	0.00111712
rs856600	1	52195029	0	0	0	89516	0	0	0
rs856840	1	57409744	0	0	0	89516	0	0	0
rs856843	1	57427251	0	0	0	89516	0	0	0
rs857039	1	57310582	0	0	0	89516	0	0	0
rs857107	1	57222599	0	0	0	89516	0	0	0
rs857124	1	57205595	0	0	0	89516	0	0	0
rs857138	1	57191924	0	0	0	89516	0	0	0
rs857139	1	57189737	0	0	0	89516	0	0	0
rs857646	1	168829991	0	0	0	89516	0	0	0
rs857685	1	158577109	6	0	6	89510	0.00670271	0	0.00670271
rs857691	1	158626378	6	0	6	89510	0.00670271	0	0.00670271
rs857721	1	158612548	6	0	6	89510	0.00670271	0	0.00670271
rs857791	1	158788997	33	33	0	89483	0.0368649	0.0368649	0
rs857819	1	158734560	6	0	6	89510	0.00670271	0	0.00670271
rs857824	1	158735595	6	0	6	89510	0.00670271	0	0.00670271
rs857838	1	158750550	4	1	3	89512	0.00446847	0.00111712	0.00335136
rs857847	1	158754813	33	33	0	89483	0.0368649	0.0368649	0
rs857849	1	158756914	33	33	0	89483	0.0368649	0.0368649	0
rs857861	1	158774208	33	33	0	89483	0.0368649	0.0368649	0
rs857940	1	158656973	6	0	6	89510	0.00670271	0	0.00670271
rs858099	1	168426153	0	0	0	89516	0	0	0
rs858120	1	168465557	1	1	0	89515	0.00111712	0.00111712	0
rs858553	1	167455145	0	0	0	89516	0	0	0
rs858600	1	77425159	23	22	1	89493	0.0256937	0.0245766	0.00111712
rs859040	1	95384670	0	0	0	89516	0	0	0
rs859063	1	95358096	1	1	0	89515	0.00111712	0.00111712	0
rs859067	1	95351921	1	1	0	89515	0.00111712	0.00111712	0
rs859081	1	95346830	1	1	0	89515	0.00111712	0.00111712	0
rs859090	1	95338676	1	1	0	89515	0.00111712	0.00111712	0
rs859218	1	19640676	3	0	3	89513	0.00335136	0	0.00335136
rs859363	1	175495225	129	0	129	89387	0.144108	0	0.144108
rs859371	1	175436041	60	0	60	89456	0.0670271	0	0.0670271
rs859374	1	175431064	54	0	54	89462	0.0603244	0	0.0603244
rs859413	1	175444933	68	0	68	89448	0.0759641	0	0.0759641
rs859438	1	175355618	1	0	1	89515	0.00111712	0	0.00111712
rs859455	1	175423905	1	0	1	89515	0.00111712	0	0.00111712
rs859460	1	175416603	1	0	1	89515	0.00111712	0	0.00111712
rs859471	1	175387018	1	0	1	89515	0.00111712	0	0.00111712
rs859499	1	208309240	0	0	0	89516	0	0	0
rs859624	1	172730829	0	0	0	89516	0	0	0
rs859627	1	172728946	0	0	0	89516	0	0	0
rs859637	1	172711000	0	0	0	89516	0	0	0
rs859652	1	172654377	0	0	0	89516	0	0	0
rs859655	1	172650450	0	0	0	89516	0	0	0
rs859673	1	172680465	0	0	0	89516	0	0	0
rs860395	1	118163457	0	0	0	89516	0	0	0
rs860554	1	201262432	0	0	0	89516	0	0	0
rs860873	1	95387208	0	0	0	89516	0	0	0
rs860943	1	91242589	1	1	0	89515	0.00111712	0.00111712	0
rs861020	1	209977111	0	0	0	89516	0	0	0
rs861318	1	159002222	0	0	0	89516	0	0	0
rs861475	1	208051388	0	0	0	89516	0	0	0
rs861588	1	184738494	1	1	0	89515	0.00111712	0.00111712	0
rs861620	1	184757199	1	1	0	89515	0.00111712	0.00111712	0
rs862988	1	159160880	0	0	0	89516	0	0	0
rs862991	1	159164364	0	0	0	89516	0	0	0
rs862992	1	159164833	0	0	0	89516	0	0	0
rs863035	1	159116681	0	0	0	89516	0	0	0
rs863087	1	64525961	2	1	1	89514	0.00223424	0.00111712	0.00111712
rs863123	1	59754855	0	0	0	89516	0	0	0
rs863362	1	158549492	6	0	6	89510	0.00670271	0	0.00670271
rs863686	1	99610153	0	0	0	89516	0	0	0
rs864537	1	167411384	0	0	0	89516	0	0	0
rs867275	1	177930096	0	0	0	89516	0	0	0
rs867291	1	200863451	1	0	1	89515	0.00111712	0	0.00111712
rs867325	1	229545085	0	0	0	89516	0	0	0
rs867413	1	3486335	0	0	0	89516	0	0	0
rs867635	1	2168604	1	0	1	89515	0.00111712	0	0.00111712
rs867814	1	3362256	0	0	0	89516	0	0	0
rs868402	1	69885329	2	1	1	89514	0.00223424	0.00111712	0.00111712
rs868506	1	204682411	0	0	0	89516	0	0	0
rs868669	1	156906573	0	0	0	89516	0	0	0
rs868688	1	3300807	0	0	0	89516	0	0	0
rs868966	1	226006098	4	3	1	89512	0.00446847	0.00335136	0.00111712
rs869080	1	18751864	0	0	0	89516	0	0	0
rs869521	1	208777895	1	0	1	89515	0.00111712	0	0.00111712
rs869714	1	167126250	0	0	0	89516	0	0	0
rs870747	1	101539866	1	1	0	89515	0.00111712	0.00111712	0
rs870873	1	167399503	0	0	0	89516	0	0	0
rs870875	1	167399734	0	0	0	89516	0	0	0
rs871379	1	218084991	0	0	0	89516	0	0	0
rs871850	1	203253226	0	0	0	89516	0	0	0
rs872032	1	203766827	0	0	0	89516	0	0	0
rs872178	1	165825989	0	0	0	89516	0	0	0
rs872355	1	18812176	0	0	0	89516	0	0	0
rs872730	1	18570206	0	0	0	89516	0	0	0
rs873041	1	29718378	1	0	1	89515	0.00111712	0	0.00111712
rs873362	1	19685029	3	0	3	89513	0.00335136	0	0.00335136
rs873448	1	157330887	0	0	0	89516	0	0	0
rs873549	1	222271767	2	0	2	89514	0.00223424	0	0.00223424
rs873982	1	5770265	4	1	3	89512	0.00446847	0.00111712	0.00335136
rs874117	1	234707376	0	0	0	89516	0	0	0
rs874821	1	95973030	0	0	0	89516	0	0	0
rs875148	1	9049032	8	0	8	89508	0.00893695	0	0.00893695
rs875361	1	37865954	0	0	0	89516	0	0	0
rs875727	1	71373738	2	0	2	89514	0.00223424	0	0.00223424
rs875807	1	4685672	6	1	5	89510	0.00670271	0.00111712	0.00558559
rs876032	1	18468093	0	0	0	89516	0	0	0
rs876171	1	20487743	0	0	0	89516	0	0	0
rs876537	1	159674933	0	0	0	89516	0	0	0
rs876685	1	23072420	0	0	0	89516	0	0	0
rs877041	1	85923920	2	1	1	89514	0.00223424	0.00111712	0.00111712
rs877068	1	110698045	0	0	0	89516	0	0	0
rs877252	1	214104608	1	1	0	89515	0.00111712	0.00111712	0
rs877850	1	218261632	0	0	0	89516	0	0	0
rs877931	1	23880703	0	0	0	89516	0	0	0
rs878394	1	219073958	3	2	1	89513	0.00335136	0.00223424	0.00111712
rs878467	1	31247236	0	0	0	89516	0	0	0
rs878949	1	22227091	0	0	0	89516	0	0	0
rs879067	1	244392816	3	1	2	89513	0.00335136	0.00111712	0.00223424
rs879332	1	119940918	2	0	2	89514	0.00223424	0	0.00223424
rs880315	1	10796866	1	0	1	89515	0.00111712	0	0.00111712
rs880496	1	224808134	1	0	1	89515	0.00111712	0	0.00111712
rs880554	1	19954014	2	0	2	89514	0.00223424	0	0.00223424
rs880633	1	203152801	0	0	0	89516	0	0	0
rs880657	1	57311779	0	0	0	89516	0	0	0
rs881070	1	235756737	1	0	1	89515	0.00111712	0	0.00111712
rs881087	1	67846156	1	0	1	89515	0.00111712	0	0.00111712
rs881576	1	199257785	0	0	0	89516	0	0	0
rs882126	1	168907072	0	0	0	89516	0	0	0
rs882464	1	43974764	0	0	0	89516	0	0	0
rs882803	1	45976147	1	0	1	89515	0.00111712	0	0.00111712
rs882879	1	54154726	0	0	0	89516	0	0	0
rs882916	1	18696215	0	0	0	89516	0	0	0
rs883220	1	38616871	0	0	0	89516	0	0	0
rs883396	1	236996390	36	33	3	89480	0.0402163	0.0368649	0.00335136
rs883555	1	116382318	1	0	1	89515	0.00111712	0	0.00111712
rs883824	1	65295857	1	1	0	89515	0.00111712	0.00111712	0
rs884127	1	220082150	2	0	2	89514	0.00223424	0	0.00223424
rs884288	1	63516757	4	4	0	89512	0.00446847	0.00446847	0
rs884518	1	163836720	4	3	1	89512	0.00446847	0.00335136	0.00111712
rs884617	1	154600998	0	0	0	89516	0	0	0
rs884712	1	66541305	0	0	0	89516	0	0	0
rs884940	1	2223866	1	0	1	89515	0.00111712	0	0.00111712
rs885125	1	47011762	1	0	1	89515	0.00111712	0	0.00111712
rs885126	1	47011872	1	0	1	89515	0.00111712	0	0.00111712
rs885334	1	206962416	1	1	0	89515	0.00111712	0.00111712	0
rs885813	1	21877074	3	0	3	89513	0.00335136	0	0.00335136
rs886738	1	55261752	8	0	8	89508	0.00893695	0	0.00893695
rs886982	1	230715703	0	0	0	89516	0	0	0
rs888438	1	237413292	3	0	3	89513	0.00335136	0	0.00335136
rs892929	1	242304648	13	7	6	89503	0.0145225	0.00781983	0.00670271
rs892975	1	224900110	0	0	0	89516	0	0	0
rs8934	1	151511109	0	0	0	89516	0	0	0
rs893702	1	242546534	3	1	2	89513	0.00335136	0.00111712	0.00223424
rs8942	1	207269919	1	1	0	89515	0.00111712	0.00111712	0
rs894469	1	146672906	34	16	18	89482	0.037982	0.0178739	0.0201081
rs894852	1	211835786	1	0	1	89515	0.00111712	0	0.00111712
rs895786	1	30311124	0	0	0	89516	0	0	0
rs896404	1	166175936	0	0	0	89516	0	0	0
rs896516	1	195939912	14	1	13	89502	0.0156397	0.00111712	0.0145225
rs897619	1	2776777	107	0	107	89409	0.119532	0	0.119532
rs897636	1	2784092	109	0	109	89407	0.121766	0	0.121766
rs898834	1	226670795	0	0	0	89516	0	0	0
rs898982	1	38645708	0	0	0	89516	0	0	0
rs899378	1	34515330	0	0	0	89516	0	0	0
rs900347	1	145726727	124	34	90	89392	0.138523	0.037982	0.100541
rs900501	1	4717340	6	1	5	89510	0.00670271	0.00111712	0.00558559
rs900895	1	244510437	3	1	2	89513	0.00335136	0.00111712	0.00223424
rs901137	1	114679068	7	0	7	89509	0.00781983	0	0.00781983
rs902038	1	164766209	0	0	0	89516	0	0	0
rs902437	1	212638725	1	0	1	89515	0.00111712	0	0.00111712
rs902959	1	225885157	1	0	1	89515	0.00111712	0	0.00111712
rs903216	1	83101281	2	1	1	89514	0.00223424	0.00111712	0.00111712
rs903358	1	203147139	0	0	0	89516	0	0	0
rs903361	1	203091274	0	0	0	89516	0	0	0
rs903541	1	4335893	1	1	0	89515	0.00111712	0.00111712	0
rs903785	1	147364076	31	16	15	89485	0.0346307	0.0178739	0.0167568
rs904106	1	16486793	0	0	0	89516	0	0	0
rs904323	1	222790366	3	0	3	89513	0.00335136	0	0.00335136
rs904896	1	37320967	0	0	0	89516	0	0	0
rs905463	1	6073850	2	1	1	89514	0.00223424	0.00111712	0.00111712
rs905938	1	154991389	0	0	0	89516	0	0	0
rs906351	1	209527925	1	0	1	89515	0.00111712	0	0.00111712
rs9064	1	20008880	2	0	2	89514	0.00223424	0	0.00223424
rs907014	1	245474078	2	0	2	89514	0.00223424	0	0.00223424
rs908319	1	235062181	1	0	1	89515	0.00111712	0	0.00111712
rs908327	1	235092600	1	0	1	89515	0.00111712	0	0.00111712
rs908329	1	235051501	0	0	0	89516	0	0	0
rs908743	1	2038824	1	0	1	89515	0.00111712	0	0.00111712
rs908804	1	224380234	0	0	0	89516	0	0	0
rs908857	1	221874684	1	0	1	89515	0.00111712	0	0.00111712
rs909002	1	32139635	1	1	0	89515	0.00111712	0.00111712	0
rs909467	1	175198786	3	1	2	89513	0.00335136	0.00111712	0.00223424
rs909529	1	171082896	4	4	0	89512	0.00446847	0.00446847	0
rs909741	1	175709327	57	0	57	89459	0.0636758	0	0.0636758
rs909941	1	176565307	1	1	0	89515	0.00111712	0.00111712	0
rs910223	1	17459855	0	0	0	89516	0	0	0
rs910270	1	55833351	0	0	0	89516	0	0	0
rs910330	1	115835500	0	0	0	89516	0	0	0
rs910501	1	230244869	0	0	0	89516	0	0	0
rs910693	1	66796248	0	0	0	89516	0	0	0
rs911215	1	34375040	0	0	0	89516	0	0	0
rs911216	1	34375199	0	0	0	89516	0	0	0
rs911221	1	116724459	6	6	0	89510	0.00670271	0.00670271	0
rs911228	1	160145298	0	0	0	89516	0	0	0
rs911234	1	35178260	1	1	0	89515	0.00111712	0.00111712	0
rs911244	1	120023971	1	0	1	89515	0.00111712	0	0.00111712
rs911271	1	236310024	0	0	0	89516	0	0	0
rs912572	1	158061626	6	0	6	89510	0.00670271	0	0.00670271
rs912988	1	5354844	3	1	2	89513	0.00335136	0.00111712	0.00223424
rs913085	1	165467132	0	0	0	89516	0	0	0
rs913178	1	109742452	6	0	6	89510	0.00670271	0	0.00670271
rs913203	1	116011300	0	0	0	89516	0	0	0
rs913382	1	41323882	0	0	0	89516	0	0	0
rs913426	1	42806191	0	0	0	89516	0	0	0
rs913722	1	205318983	0	0	0	89516	0	0	0
rs913995	1	244393573	3	1	2	89513	0.00335136	0.00111712	0.00223424
rs914735	1	61646425	1	1	0	89515	0.00111712	0.00111712	0
rs914807	1	109260034	0	0	0	89516	0	0	0
rs914836	1	56903435	0	0	0	89516	0	0	0
rs914838	1	56904162	0	0	0	89516	0	0	0
rs914940	1	242889492	1	0	1	89515	0.00111712	0	0.00111712
rs914949	1	242840987	2	1	1	89514	0.00223424	0.00111712	0.00111712
rs914962	1	40242315	37	0	37	89479	0.0413334	0	0.0413334
rs915178	1	155978725	0	0	0	89516	0	0	0
rs915184	1	234565787	1	0	1	89515	0.00111712	0	0.00111712
rs915201	1	94481596	0	0	0	89516	0	0	0
rs915219	1	71097893	1	0	1	89515	0.00111712	0	0.00111712
rs915403	1	76602605	1	0	1	89515	0.00111712	0	0.00111712
rs916380	1	9341038	1089	0	1089	88427	1.21654	0	1.21654
rs918240	1	237480037	4	2	2	89512	0.00446847	0.00223424	0.00223424
rs918241	1	237420086	3	0	3	89513	0.00335136	0	0.00335136
rs919055	1	60463036	6	0	6	89510	0.00670271	0	0.00670271
rs920602	1	30214534	0	0	0	89516	0	0	0
rs921197	1	30319889	0	0	0	89516	0	0	0
rs921850	1	18512629	0	0	0	89516	0	0	0
rs922107	1	90022796	1	1	0	89515	0.00111712	0.00111712	0
rs922305	1	240177781	4	2	2	89512	0.00446847	0.00223424	0.00223424
rs922307	1	240190387	5	2	3	89511	0.00558559	0.00223424	0.00335136
rs922356	1	60631000	5	0	5	89511	0.00558559	0	0.00558559
rs922489	1	237638655	0	0	0	89516	0	0	0
rs922715	1	218858100	7	0	7	89509	0.00781983	0	0.00781983
rs923426	1	164652809	0	0	0	89516	0	0	0
rs923545	1	88083782	0	0	0	89516	0	0	0
rs923824	1	111121822	0	0	0	89516	0	0	0
rs923826	1	111114154	0	0	0	89516	0	0	0
rs923879	1	33999809	1	1	0	89515	0.00111712	0.00111712	0
rs923937	1	165081033	3	0	3	89513	0.00335136	0	0.00335136
rs924080	1	67760140	1	0	1	89515	0.00111712	0	0.00111712
rs924181	1	110680114	0	0	0	89516	0	0	0
rs924206	1	16495998	0	0	0	89516	0	0	0
rs924297	1	77223778	22	22	0	89494	0.0245766	0.0245766	0
rs924337	1	63590222	4	4	0	89512	0.00446847	0.00446847	0
rs924362	1	224821550	1	0	1	89515	0.00111712	0	0.00111712
rs924568	1	211187663	0	0	0	89516	0	0	0
rs924569	1	211079618	0	0	0	89516	0	0	0
rs924774	1	242566034	2	1	1	89514	0.00223424	0.00111712	0.00111712
rs925042	1	154704595	0	0	0	89516	0	0	0
rs925838	1	189943510	21	20	1	89495	0.0234595	0.0223424	0.00111712
rs925928	1	224436098	0	0	0	89516	0	0	0
rs926065	1	86941488	0	0	0	89516	0	0	0
rs926244	1	3006283	91	0	91	89425	0.101658	0	0.101658
rs926247	1	9394008	557	0	557	88959	0.622235	0	0.622235
rs926386	1	209758758	1	0	1	89515	0.00111712	0	0.00111712
rs926516	1	169073050	0	0	0	89516	0	0	0
rs926578	1	210607991	0	0	0	89516	0	0	0
rs926579	1	210590153	0	0	0	89516	0	0	0
rs926830	1	40722795	0	0	0	89516	0	0	0
rs926938	1	115239816	0	0	0	89516	0	0	0
rs927202	1	160583364	0	0	0	89516	0	0	0
rs927204	1	229681006	0	0	0	89516	0	0	0
rs927213	1	57429248	0	0	0	89516	0	0	0
rs927727	1	29793205	2	0	2	89514	0.00223424	0	0.00223424
rs927728	1	94929485	50	0	50	89466	0.0558559	0	0.0558559
rs927730	1	236209883	1	0	1	89515	0.00111712	0	0.00111712
rs927743	1	59368947	0	0	0	89516	0	0	0
rs927744	1	216096763	0	0	0	89516	0	0	0
rs927888	1	230773031	1	0	1	89515	0.00111712	0	0.00111712
rs9283389	1	175309281	2	1	1	89514	0.00223424	0.00111712	0.00111712
rs9283408	1	229260643	3	1	2	89513	0.00335136	0.00111712	0.00223424
rs928655	1	89849574	0	0	0	89516	0	0	0
rs9286792	1	3737036	1	1	0	89515	0.00111712	0.00111712	0
rs9286804	1	232396598	1	0	1	89515	0.00111712	0	0.00111712
rs9286879	1	172862234	0	0	0	89516	0	0	0
rs9286945	1	30101569	0	0	0	89516	0	0	0
rs9286948	1	34473786	0	0	0	89516	0	0	0
rs9286971	1	5003504	2	1	1	89514	0.00223424	0.00111712	0.00111712
rs9286975	1	5073092	2	1	1	89514	0.00223424	0.00111712	0.00111712
rs9287022	1	229278349	2	1	1	89514	0.00223424	0.00111712	0.00111712
rs9287178	1	246013345	11	5	6	89505	0.0122883	0.00558559	0.00670271
rs9287189	1	246028964	10	5	5	89506	0.0111712	0.00558559	0.00558559
rs9287193	1	246047468	10	5	5	89506	0.0111712	0.00558559	0.00558559
rs9287229	1	239699124	1	1	0	89515	0.00111712	0.00111712	0
rs9287233	1	240561727	8	6	2	89508	0.00893695	0.00670271	0.00223424
rs9287237	1	240597214	3	1	2	89513	0.00335136	0.00111712	0.00223424
rs9287243	1	240633273	3	1	2	89513	0.00335136	0.00111712	0.00223424
rs9287256	1	242000788	9	4	5	89507	0.0100541	0.00446847	0.00558559
rs929087	1	172632057	0	0	0	89516	0	0	0
rs929166	1	110255174	2	0	2	89514	0.00223424	0	0.00223424
rs9308243	1	112453331	0	0	0	89516	0	0	0
rs9308267	1	115174843	0	0	0	89516	0	0	0
rs9308407	1	209221480	3	3	0	89513	0.00335136	0.00335136	0
rs9308433	1	214457009	0	0	0	89516	0	0	0
rs9308476	1	5880466	4	1	3	89512	0.00446847	0.00111712	0.00335136
rs931413	1	79348506	3	3	0	89513	0.00335136	0.00335136	0
rs931506	1	76401349	3	2	1	89513	0.00335136	0.00223424	0.00111712
rs932311	1	177193697	0	0	0	89516	0	0	0
rs9324157	1	77168568	23	23	0	89493	0.0256937	0.0256937	0
rs9324186	1	82222849	1	1	0	89515	0.00111712	0.00111712	0
rs9324336	1	102304094	1	0	1	89515	0.00111712	0	0.00111712
rs932508	1	57665337	1	0	1	89515	0.00111712	0	0.00111712
rs9326089	1	69909410	2	1	1	89514	0.00223424	0.00111712	0.00111712
rs9326132	1	43471182	0	0	0	89516	0	0	0
rs932816	1	46859749	0	0	0	89516	0	0	0
rs932859	1	207695880	0	0	0	89516	0	0	0
rs9329469	1	18473343	0	0	0	89516	0	0	0
rs932993	1	184283674	2	1	1	89514	0.00223424	0.00111712	0.00111712
rs933044	1	34026479	2	1	1	89514	0.00223424	0.00111712	0.00111712
rs9332485	1	169555582	2	1	1	89514	0.00223424	0.00111712	0.00111712
rs9332987	1	47405540	1	0	1	89515	0.00111712	0	0.00111712
rs9332998	1	47404186	1	0	1	89515	0.00111712	0	0.00111712
rs9333016	1	47399034	0	0	0	89516	0	0	0
rs9333029	1	47396162	0	0	0	89516	0	0	0
rs9333372	1	165600766	0	0	0	89516	0	0	0
rs9350	1	242048674	11	6	5	89505	0.0122883	0.00670271	0.00558559
rs936413	1	234203155	4	3	1	89512	0.00446847	0.00335136	0.00111712
rs936632	1	53111782	0	0	0	89516	0	0	0
rs937805	1	64173753	3	2	1	89513	0.00335136	0.00223424	0.00111712
rs938252	1	15344936	2	0	2	89514	0.00223424	0	0.00223424
rs938295	1	16087260	8	0	8	89508	0.00893695	0	0.00893695
rs939698	1	237790680	2	1	1	89514	0.00223424	0.00111712	0.00111712
rs940652	1	204115477	0	0	0	89516	0	0	0
rs940654	1	204081196	0	0	0	89516	0	0	0
rs940656	1	204074152	0	0	0	89516	0	0	0
rs940657	1	204053090	0	0	0	89516	0	0	0
rs940659	1	226875552	2	0	2	89514	0.00223424	0	0.00223424
rs941127	1	54042387	0	0	0	89516	0	0	0
rs941970	1	41990867	0	0	0	89516	0	0	0
rs942100	1	78699394	1	1	0	89515	0.00111712	0.00111712	0
rs942124	1	59304910	0	0	0	89516	0	0	0
rs942245	1	4981503	2	1	1	89514	0.00223424	0.00111712	0.00111712
rs942254	1	46954263	0	0	0	89516	0	0	0
rs942299	1	31159103	0	0	0	89516	0	0	0
rs9424327	1	24851514	1	1	0	89515	0.00111712	0.00111712	0
rs9424490	1	233021870	0	0	0	89516	0	0	0
rs9424509	1	233072175	0	0	0	89516	0	0	0
rs9424520	1	233082659	0	0	0	89516	0	0	0
rs9424522	1	232453032	1	0	1	89515	0.00111712	0	0.00111712
rs9424568	1	232773478	1	0	1	89515	0.00111712	0	0.00111712
rs9424572	1	232785687	1	0	1	89515	0.00111712	0	0.00111712
rs9424606	1	233023763	0	0	0	89516	0	0	0
rs9424611	1	233040790	0	0	0	89516	0	0	0
rs9424612	1	233040857	0	0	0	89516	0	0	0
rs9425123	1	74129905	1	1	0	89515	0.00111712	0.00111712	0
rs9425349	1	185899454	0	0	0	89516	0	0	0
rs9425428	1	173847769	0	0	0	89516	0	0	0
rs9425451	1	176435717	1	1	0	89515	0.00111712	0.00111712	0
rs9425569	1	182942202	1	0	1	89515	0.00111712	0	0.00111712
rs9425805	1	177321917	0	0	0	89516	0	0	0
rs9425892	1	34421513	0	0	0	89516	0	0	0
rs9425909	1	35199720	0	0	0	89516	0	0	0
rs9425986	1	34541724	0	0	0	89516	0	0	0
rs9425991	1	34564086	0	0	0	89516	0	0	0
rs9426007	1	35208698	0	0	0	89516	0	0	0
rs9426286	1	28933723	0	0	0	89516	0	0	0
rs9426298	1	28990922	0	0	0	89516	0	0	0
rs9426315	1	29625375	0	0	0	89516	0	0	0
rs9426354	1	29763684	2	0	2	89514	0.00223424	0	0.00223424
rs9426392	1	28975557	0	0	0	89516	0	0	0
rs9426438	1	29745933	2	0	2	89514	0.00223424	0	0.00223424
rs9426446	1	29753690	2	0	2	89514	0.00223424	0	0.00223424
rs9426483	1	4830900	4	1	3	89512	0.00446847	0.00111712	0.00335136
rs9426490	1	5011402	2	1	1	89514	0.00223424	0.00111712	0.00111712
rs9426500	1	4054972	1	1	0	89515	0.00111712	0.00111712	0
rs9426506	1	4844376	4	1	3	89512	0.00446847	0.00111712	0.00335136
rs9426621	1	20288400	1	0	1	89515	0.00111712	0	0.00111712
rs9426830	1	154594690	0	0	0	89516	0	0	0
rs9426847	1	166001463	0	0	0	89516	0	0	0
rs9426935	1	153769400	0	0	0	89516	0	0	0
rs942694	1	111784138	0	0	0	89516	0	0	0
rs9426970	1	157339444	0	0	0	89516	0	0	0
rs942699	1	76820435	14	13	1	89502	0.0156397	0.0145225	0.00111712
rs942702	1	201088889	1	0	1	89515	0.00111712	0	0.00111712
rs942708	1	201109824	1	0	1	89515	0.00111712	0	0.00111712
rs9427273	1	157386282	0	0	0	89516	0	0	0
rs9427440	1	199995418	0	0	0	89516	0	0	0
rs9427478	1	202045985	0	0	0	89516	0	0	0
rs942756	1	44522274	0	0	0	89516	0	0	0
rs9427700	1	189781569	25	23	2	89491	0.027928	0.0256937	0.00223424
rs9427722	1	202018473	0	0	0	89516	0	0	0
rs9427727	1	202038945	0	0	0	89516	0	0	0
rs9427802	1	191855740	112	109	3	89404	0.125117	0.121766	0.00335136
rs9428050	1	90836739	3	1	2	89513	0.00335136	0.00111712	0.00223424
rs9428083	1	116283343	0	0	0	89516	0	0	0
rs9428104	1	118855587	2	1	1	89514	0.00223424	0.00111712	0.00111712
rs9428109	1	118859049	2	1	1	89514	0.00223424	0.00111712	0.00111712
rs9428194	1	116810245	0	0	0	89516	0	0	0
rs9428225	1	116302923	0	0	0	89516	0	0	0
rs9428235	1	116333581	0	0	0	89516	0	0	0
rs9428240	1	118831676	1	0	1	89515	0.00111712	0	0.00111712
rs9428340	1	116807231	0	0	0	89516	0	0	0
rs942835	1	120263018	1	0	1	89515	0.00111712	0	0.00111712
rs9428368	1	237227916	7	2	5	89509	0.00781983	0.00223424	0.00558559
rs9428374	1	237248102	8	3	5	89508	0.00893695	0.00335136	0.00558559
rs9428377	1	237610385	0	0	0	89516	0	0	0
rs9428478	1	240660490	3	2	1	89513	0.00335136	0.00223424	0.00111712
rs9428479	1	240667391	3	2	1	89513	0.00335136	0.00223424	0.00111712
rs9428513	1	241849659	9	4	5	89507	0.0100541	0.00446847	0.00558559
rs9428536	1	242233314	12	6	6	89504	0.0134054	0.00670271	0.00670271
rs9428658	1	237248175	8	3	5	89508	0.00893695	0.00335136	0.00558559
rs9428749	1	239046479	1	1	0	89515	0.00111712	0.00111712	0
rs9428818	1	239171877	2	2	0	89514	0.00223424	0.00223424	0
rs9428828	1	239498915	2	1	1	89514	0.00223424	0.00111712	0.00111712
rs9428851	1	240724339	4	2	2	89512	0.00446847	0.00223424	0.00223424
rs9428859	1	241239862	5	3	2	89511	0.00558559	0.00335136	0.00223424
rs9428890	1	241868349	9	4	5	89507	0.0100541	0.00446847	0.00558559
rs9429076	1	45819489	0	0	0	89516	0	0	0
rs9429260	1	14922806	0	0	0	89516	0	0	0
rs9429505	1	113454571	4	0	4	89512	0.00446847	0	0.00446847
rs9429608	1	112461637	0	0	0	89516	0	0	0
rs9429609	1	112477364	0	0	0	89516	0	0	0
rs9429614	1	112489832	0	0	0	89516	0	0	0
rs9429671	1	112790566	0	0	0	89516	0	0	0
rs9429919	1	214526332	0	0	0	89516	0	0	0
rs9430018	1	209996542	0	0	0	89516	0	0	0
rs9430161	1	11046855	1	0	1	89515	0.00111712	0	0.00111712
rs9430244	1	10155283	1	1	0	89515	0.00111712	0.00111712	0
rs9430335	1	11072117	0	0	0	89516	0	0	0
rs9430506	1	9693988	3	0	3	89513	0.00335136	0	0.00335136
rs9430631	1	11774956	0	0	0	89516	0	0	0
rs9430768	1	12737600	43	0	43	89473	0.0480361	0	0.0480361
rs9430833	1	12900761	36	14	22	89480	0.0402163	0.0156397	0.0245766
rs9431044	1	218929789	6	0	6	89510	0.00670271	0	0.00670271
rs943140	1	232675032	0	0	0	89516	0	0	0
rs9431656	1	231291861	0	0	0	89516	0	0	0
rs9431660	1	231311867	0	0	0	89516	0	0	0
rs9431720	1	232035150	1	1	0	89515	0.00111712	0.00111712	0
rs9431736	1	232089740	1	1	0	89515	0.00111712	0.00111712	0
rs9431930	1	231249323	0	0	0	89516	0	0	0
rs9432007	1	231939168	1	1	0	89515	0.00111712	0.00111712	0
rs9432181	1	230138554	0	0	0	89516	0	0	0
rs9432593	1	95324990	2	2	0	89514	0.00223424	0.00223424	0
rs9432848	1	85700596	3	0	3	89513	0.00335136	0	0.00335136
rs9433138	1	88055578	0	0	0	89516	0	0	0
rs943372	1	42133853	0	0	0	89516	0	0	0
rs9433755	1	101722623	1	1	0	89515	0.00111712	0.00111712	0
rs9433784	1	101784340	0	0	0	89516	0	0	0
rs9434153	1	101725605	1	1	0	89515	0.00111712	0.00111712	0
rs9434159	1	101731944	1	1	0	89515	0.00111712	0.00111712	0
rs9434469	1	7177744	1	0	1	89515	0.00111712	0	0.00111712
rs9434482	1	7211340	1	0	1	89515	0.00111712	0	0.00111712
rs9434652	1	8991873	7	0	7	89509	0.00781983	0	0.00781983
rs9434723	1	9292282	0	0	0	89516	0	0	0
rs9434741	1	6217859	1	1	0	89515	0.00111712	0.00111712	0
rs9434879	1	7713021	1	0	1	89515	0.00111712	0	0.00111712
rs943514	1	53930551	0	0	0	89516	0	0	0
rs9435168	1	9331952	1060	0	1060	88456	1.18415	0	1.18415
rs9435329	1	107488331	0	0	0	89516	0	0	0
rs9435334	1	107506014	0	0	0	89516	0	0	0
rs9435409	1	106781612	1	0	1	89515	0.00111712	0	0.00111712
rs9435418	1	107484628	0	0	0	89516	0	0	0
rs9435565	1	234274658	4	3	1	89512	0.00446847	0.00335136	0.00111712
rs9435588	1	234099392	4	3	1	89512	0.00446847	0.00335136	0.00111712
rs9435672	1	17342659	0	0	0	89516	0	0	0
rs9435730	1	17305903	0	0	0	89516	0	0	0
rs943580	1	230837044	1	0	1	89515	0.00111712	0	0.00111712
rs9435856	1	229331680	2	1	1	89514	0.00223424	0.00111712	0.00111712
rs9435865	1	229377014	2	1	1	89514	0.00223424	0.00111712	0.00111712
rs9436174	1	59321745	0	0	0	89516	0	0	0
rs9436185	1	60199591	5	0	5	89511	0.00558559	0	0.00558559
rs9436187	1	60249955	5	0	5	89511	0.00558559	0	0.00558559
rs9436212	1	61931351	1	1	0	89515	0.00111712	0.00111712	0
rs9436242	1	63986940	4	2	2	89512	0.00446847	0.00223424	0.00223424
rs9436301	1	65895927	1	1	0	89515	0.00111712	0.00111712	0
rs9436368	1	68572378	0	0	0	89516	0	0	0
rs9436372	1	68773120	0	0	0	89516	0	0	0
rs943640	1	110307440	3	0	3	89513	0.00335136	0	0.00335136
rs9436589	1	59489531	0	0	0	89516	0	0	0
rs9436640	1	61873677	1	1	0	89515	0.00111712	0.00111712	0
rs9436746	1	65908473	1	1	0	89515	0.00111712	0.00111712	0
rs9436748	1	65911672	1	1	0	89515	0.00111712	0.00111712	0
rs9436812	1	68821539	0	0	0	89516	0	0	0
rs9436816	1	68847248	0	0	0	89516	0	0	0
rs9436978	1	56123510	1	1	0	89515	0.00111712	0.00111712	0
rs943762	1	177908852	0	0	0	89516	0	0	0
rs9437689	1	95549536	2	0	2	89514	0.00223424	0	0.00223424
rs9437815	1	95555353	2	0	2	89514	0.00223424	0	0.00223424
rs9437981	1	147373447	30	16	14	89486	0.0335136	0.0178739	0.0156397
rs9438862	1	25475195	1	0	1	89515	0.00111712	0	0.00111712
rs9438875	1	25231562	0	0	0	89516	0	0	0
rs9438880	1	25322574	0	0	0	89516	0	0	0
rs9438970	1	39295972	1	0	1	89515	0.00111712	0	0.00111712
rs9438974	1	39349014	1	0	1	89515	0.00111712	0	0.00111712
rs9438994	1	39388838	2	0	2	89514	0.00223424	0	0.00223424
rs9439025	1	40922240	0	0	0	89516	0	0	0
rs9439072	1	39278828	1	0	1	89515	0.00111712	0	0.00111712
rs9439507	1	5090997	2	1	1	89514	0.00223424	0.00111712	0.00111712
rs9439565	1	5381250	3	1	2	89513	0.00335136	0.00111712	0.00223424
rs9439575	1	5085955	2	1	1	89514	0.00223424	0.00111712	0.00111712
rs9439585	1	5679368	5	1	4	89511	0.00558559	0.00111712	0.00446847
rs9439613	1	5623965	5	1	4	89511	0.00558559	0.00111712	0.00446847
rs9439712	1	18867274	0	0	0	89516	0	0	0
rs9439731	1	19059471	0	0	0	89516	0	0	0
rs9439752	1	30114164	0	0	0	89516	0	0	0
rs9439997	1	92140326	8	2	6	89508	0.00893695	0.00223424	0.00670271
rs9440293	1	98476950	0	0	0	89516	0	0	0
rs944185	1	63477900	4	4	0	89512	0.00446847	0.00446847	0
rs9441867	1	221977513	1	0	1	89515	0.00111712	0	0.00111712
rs9442372	1	1018704	3	0	3	89513	0.00335136	0	0.00335136
rs9442373	1	1062638	8	0	8	89508	0.00893695	0	0.00893695
rs9442385	1	1097335	6	0	6	89510	0.00670271	0	0.00670271
rs9442411	1	1619767	2	0	2	89514	0.00223424	0	0.00223424
rs9442562	1	9367908	1035	0	1035	88481	1.15622	0	1.15622
rs9442580	1	9339467	1086	0	1086	88430	1.21319	0	1.21319
rs9442583	1	9485134	4	0	4	89512	0.00446847	0	0.00446847
rs944726	1	83489466	3	2	1	89513	0.00335136	0.00223424	0.00111712
rs945058	1	88371676	1	0	1	89515	0.00111712	0	0.00111712
rs945067	1	94477893	0	0	0	89516	0	0	0
rs945322	1	5684301	5	1	4	89511	0.00558559	0.00111712	0.00446847
rs945329	1	101084273	0	0	0	89516	0	0	0
rs945425	1	16348412	0	0	0	89516	0	0	0
rs945613	1	6073537	2	1	1	89514	0.00223424	0.00111712	0.00111712
rs945708	1	162118902	0	0	0	89516	0	0	0
rs945717	1	219838104	1	0	1	89515	0.00111712	0	0.00111712
rs945790	1	152535586	1	0	1	89515	0.00111712	0	0.00111712
rs945909	1	16934250	1	0	1	89515	0.00111712	0	0.00111712
rs945953	1	245288239	1	0	1	89515	0.00111712	0	0.00111712
rs945966	1	112074933	4	0	4	89512	0.00446847	0	0.00446847
rs946143	1	211258161	0	0	0	89516	0	0	0
rs946218	1	113721397	2	0	2	89514	0.00223424	0	0.00223424
rs946258	1	203190240	0	0	0	89516	0	0	0
rs946261	1	203157873	0	0	0	89516	0	0	0
rs946262	1	203158229	0	0	0	89516	0	0	0
rs946263	1	203165381	0	0	0	89516	0	0	0
rs946264	1	203169492	0	0	0	89516	0	0	0
rs946277	1	9875633	0	0	0	89516	0	0	0
rs946448	1	54661150	0	0	0	89516	0	0	0
rs946468	1	216836576	2	2	0	89514	0.00223424	0.00223424	0
rs946471	1	216943125	2	2	0	89514	0.00223424	0.00223424	0
rs946511	1	223213967	1	0	1	89515	0.00111712	0	0.00111712
rs946573	1	240645937	3	1	2	89513	0.00335136	0.00111712	0.00223424
rs946581	1	238043980	2	0	2	89514	0.00223424	0	0.00223424
rs946750	1	196359665	0	0	0	89516	0	0	0
rs946760	1	3272755	0	0	0	89516	0	0	0
rs946818	1	177997797	0	0	0	89516	0	0	0
rs946824	1	243684019	0	0	0	89516	0	0	0
rs946831	1	82850151	2	1	1	89514	0.00223424	0.00111712	0.00111712
rs947103	1	245766651	5	0	5	89511	0.00558559	0	0.00558559
rs947107	1	245716969	3	0	3	89513	0.00335136	0	0.00335136
rs947211	1	205752665	0	0	0	89516	0	0	0
rs947344	1	3423467	0	0	0	89516	0	0	0
rs947354	1	3487126	0	0	0	89516	0	0	0
rs947425	1	119863356	0	0	0	89516	0	0	0
rs947639	1	57273172	0	0	0	89516	0	0	0
rs947667	1	240893967	3	2	1	89513	0.00335136	0.00223424	0.00111712
rs949571	1	197313189	0	0	0	89516	0	0	0
rs949634	1	242697031	2	1	1	89514	0.00223424	0.00111712	0.00111712
rs949825	1	81514966	3	2	1	89513	0.00335136	0.00223424	0.00111712
rs949827	1	59841785	0	0	0	89516	0	0	0
rs949984	1	88215284	0	0	0	89516	0	0	0
rs950061	1	102998264	0	0	0	89516	0	0	0
rs950114	1	201840210	0	0	0	89516	0	0	0
rs950269	1	83077523	2	1	1	89514	0.00223424	0.00111712	0.00111712
rs950453	1	157449254	0	0	0	89516	0	0	0
rs950455	1	220108918	1	0	1	89515	0.00111712	0	0.00111712
rs950601	1	5659587	5	1	4	89511	0.00558559	0.00111712	0.00446847
rs950614	1	217364625	1	1	0	89515	0.00111712	0.00111712	0
rs950779	1	114602971	1	0	1	89515	0.00111712	0	0.00111712
rs951366	1	205685352	0	0	0	89516	0	0	0
rs951436	1	163033342	1	1	0	89515	0.00111712	0.00111712	0
rs951439	1	163033691	1	1	0	89515	0.00111712	0.00111712	0
rs951617	1	240667889	3	2	1	89513	0.00335136	0.00223424	0.00111712
rs951711	1	240083438	4	3	1	89512	0.00446847	0.00335136	0.00111712
rs952084	1	241946294	9	4	5	89507	0.0100541	0.00446847	0.00558559
rs952146	1	154368928	2	0	2	89514	0.00223424	0	0.00223424
rs952375	1	165559225	0	0	0	89516	0	0	0
rs952484	1	102717010	436	435	1	89080	0.487064	0.485947	0.00111712
rs953537	1	227655222	4	0	4	89512	0.00446847	0	0.00446847
rs953654	1	63549282	4	4	0	89512	0.00446847	0.00446847	0
rs954131	1	100766593	1	0	1	89515	0.00111712	0	0.00111712
rs954158	1	30592003	0	0	0	89516	0	0	0
rs954276	1	216910585	2	2	0	89514	0.00223424	0.00223424	0
rs954302	1	69951009	1	1	0	89515	0.00111712	0.00111712	0
rs954572	1	83057803	2	1	1	89514	0.00223424	0.00111712	0.00111712
rs955093	1	69588193	0	0	0	89516	0	0	0
rs955203	1	213830592	0	0	0	89516	0	0	0
rs955328	1	247571674	3	0	3	89513	0.00335136	0	0.00335136
rs955865	1	203709034	0	0	0	89516	0	0	0
rs956706	1	246097156	9	5	4	89507	0.0100541	0.00558559	0.00446847
rs957644	1	165616157	0	0	0	89516	0	0	0
rs958434	1	117262791	0	0	0	89516	0	0	0
rs959	1	71318261	3	0	3	89513	0.00335136	0	0.00335136
rs959363	1	84898321	2	0	2	89514	0.00223424	0	0.00223424
rs960091	1	244139478	1	0	1	89515	0.00111712	0	0.00111712
rs96067	1	36571920	0	0	0	89516	0	0	0
rs962231	1	71740028	20	20	0	89496	0.0223424	0.0223424	0
rs962249	1	82561559	3	1	2	89513	0.00335136	0.00111712	0.00223424
rs962264	1	18518972	0	0	0	89516	0	0	0
rs962668	1	77217180	22	22	0	89494	0.0245766	0.0245766	0
rs962793	1	199034906	0	0	0	89516	0	0	0
rs9628673	1	163138501	1	1	0	89515	0.00111712	0.00111712	0
rs9628688	1	89730723	0	0	0	89516	0	0	0
rs963208	1	85686552	3	0	3	89513	0.00335136	0	0.00335136
rs9633330	1	168392286	0	0	0	89516	0	0	0
rs9633352	1	196030248	1	1	0	89515	0.00111712	0.00111712	0
rs963377	1	41297411	0	0	0	89516	0	0	0
rs964114	1	236230900	0	0	0	89516	0	0	0
rs964555	1	169671088	2	1	1	89514	0.00223424	0.00111712	0.00111712
rs964770	1	175009179	0	0	0	89516	0	0	0
rs96501	1	108018847	2	0	2	89514	0.00223424	0	0.00223424
rs9651020	1	20147978	0	0	0	89516	0	0	0
rs9651026	1	20146417	0	0	0	89516	0	0	0
rs9651057	1	201175274	0	0	0	89516	0	0	0
rs9651063	1	191391663	6	1	5	89510	0.00670271	0.00111712	0.00558559
rs9651072	1	89237556	3	0	3	89513	0.00335136	0	0.00335136
rs9651084	1	241535414	3	2	1	89513	0.00335136	0.00223424	0.00111712
rs9651121	1	231807294	253	3	250	89263	0.282631	0.00335136	0.27928
rs9651124	1	231736611	280	0	280	89236	0.312793	0	0.312793
rs9651145	1	99376910	1	0	1	89515	0.00111712	0	0.00111712
rs9651146	1	101762861	0	0	0	89516	0	0	0
rs9651163	1	107440872	0	0	0	89516	0	0	0
rs9651260	1	216706093	3	3	0	89513	0.00335136	0.00335136	0
rs9651273	1	1031540	4	0	4	89512	0.00446847	0	0.00446847
rs9658587	1	86048579	1	0	1	89515	0.00111712	0	0.00111712
rs9658850	1	23587590	0	0	0	89516	0	0	0
rs9659009	1	30178560	0	0	0	89516	0	0	0
rs9659122	1	114639504	5	0	5	89511	0.00558559	0	0.00558559
rs9659165	1	39545269	2	0	2	89514	0.00223424	0	0.00223424
rs9659187	1	246039192	10	5	5	89506	0.0111712	0.00558559	0.00558559
rs9659234	1	168182443	0	0	0	89516	0	0	0
rs9659379	1	96775231	1	0	1	89515	0.00111712	0	0.00111712
rs9659428	1	240556931	8	6	2	89508	0.00893695	0.00670271	0.00223424
rs9659432	1	232300841	1	0	1	89515	0.00111712	0	0.00111712
rs9659513	1	3116361	64	0	64	89452	0.0714956	0	0.0714956
rs9659625	1	9272879	0	0	0	89516	0	0	0
rs9659735	1	36765912	0	0	0	89516	0	0	0
rs9659797	1	43471366	0	0	0	89516	0	0	0
rs9659877	1	80265367	14	13	1	89502	0.0156397	0.0145225	0.00111712
rs9660137	1	244936977	1	0	1	89515	0.00111712	0	0.00111712
rs9660150	1	232485906	1	0	1	89515	0.00111712	0	0.00111712
rs9660184	1	18475485	0	0	0	89516	0	0	0
rs9660252	1	232867727	0	0	0	89516	0	0	0
rs9660438	1	232418269	1	0	1	89515	0.00111712	0	0.00111712
rs9660567	1	117741040	0	0	0	89516	0	0	0
rs9660635	1	216306872	38	38	0	89478	0.0424505	0.0424505	0
rs9660719	1	246003671	8	2	6	89508	0.00893695	0.00223424	0.00670271
rs9660802	1	227017031	0	0	0	89516	0	0	0
rs9660826	1	229424118	2	1	1	89514	0.00223424	0.00111712	0.00111712
rs9660967	1	5581798	4	1	3	89512	0.00446847	0.00111712	0.00335136
rs9660973	1	43201614	0	0	0	89516	0	0	0
rs9660992	1	205249450	0	0	0	89516	0	0	0
rs9661078	1	11936324	0	0	0	89516	0	0	0
rs9661151	1	9343799	1090	0	1090	88426	1.21766	0	1.21766
rs9661331	1	231752306	275	1	274	89241	0.307208	0.00111712	0.306091
rs966134	1	8373208	0	0	0	89516	0	0	0
rs9661521	1	82145572	1	1	0	89515	0.00111712	0.00111712	0
rs9661547	1	232417914	1	0	1	89515	0.00111712	0	0.00111712
rs9661716	1	85206329	1	0	1	89515	0.00111712	0	0.00111712
rs9661840	1	5882333	4	1	3	89512	0.00446847	0.00111712	0.00335136
rs9662108	1	18487992	0	0	0	89516	0	0	0
rs9662111	1	104894847	3	1	2	89513	0.00335136	0.00111712	0.00223424
rs9662260	1	33957773	1	1	0	89515	0.00111712	0.00111712	0
rs9662295	1	9500795	4	0	4	89512	0.00446847	0	0.00446847
rs9662335	1	240650147	3	2	1	89513	0.00335136	0.00223424	0.00111712
rs9662349	1	82178052	1	1	0	89515	0.00111712	0.00111712	0
rs9662365	1	98461443	0	0	0	89516	0	0	0
rs9662456	1	16035010	7	0	7	89509	0.00781983	0	0.00781983
rs9662577	1	74361342	1	1	0	89515	0.00111712	0.00111712	0
rs9662598	1	19191326	0	0	0	89516	0	0	0
rs9662668	1	5554049	4	1	3	89512	0.00446847	0.00111712	0.00335136
rs9662701	1	177384036	0	0	0	89516	0	0	0
rs9662895	1	232278540	2	1	1	89514	0.00223424	0.00111712	0.00111712
rs9662936	1	235248412	0	0	0	89516	0	0	0
rs9662941	1	18736536	0	0	0	89516	0	0	0
rs9662967	1	244957186	1	0	1	89515	0.00111712	0	0.00111712
rs9663054	1	232168204	2	1	1	89514	0.00223424	0.00111712	0.00111712
rs966321	1	4315204	1	1	0	89515	0.00111712	0.00111712	0
rs967072	1	156972485	0	0	0	89516	0	0	0
rs967244	1	231948646	1	1	0	89515	0.00111712	0.00111712	0
rs967392	1	201623215	0	0	0	89516	0	0	0
rs967433	1	232031815	1	1	0	89515	0.00111712	0.00111712	0
rs968544	1	68041561	0	0	0	89516	0	0	0
rs9689	1	25688276	4	1	3	89512	0.00446847	0.00111712	0.00335136
rs969099	1	165195664	3	0	3	89513	0.00335136	0	0.00335136
rs969359	1	152144260	2	0	2	89514	0.00223424	0	0.00223424
rs969618	1	91621607	1	1	0	89515	0.00111712	0.00111712	0
rs9699636	1	232166332	2	1	1	89514	0.00223424	0.00111712	0.00111712
rs9700264	1	9493492	4	0	4	89512	0.00446847	0	0.00446847
rs970081	1	213101844	0	0	0	89516	0	0	0
rs9700996	1	10296364	1	0	1	89515	0.00111712	0	0.00111712
rs9701002	1	86469506	1	0	1	89515	0.00111712	0	0.00111712
rs9701452	1	229290907	2	1	1	89514	0.00223424	0.00111712	0.00111712
rs970155	1	220050460	2	0	2	89514	0.00223424	0	0.00223424
rs970318	1	84682179	2	0	2	89514	0.00223424	0	0.00223424
rs970457	1	84296540	2	1	1	89514	0.00223424	0.00111712	0.00111712
rs970464	1	216035149	2	0	2	89514	0.00223424	0	0.00223424
rs970467	1	65906762	1	1	0	89515	0.00111712	0.00111712	0
rs970646	1	76609111	1	0	1	89515	0.00111712	0	0.00111712
rs971572	1	184068508	0	0	0	89516	0	0	0
rs972099	1	172936702	0	0	0	89516	0	0	0
rs9724701	1	105011378	2	1	1	89514	0.00223424	0.00111712	0.00111712
rs9724895	1	244958013	1	0	1	89515	0.00111712	0	0.00111712
rs9725133	1	82162129	1	1	0	89515	0.00111712	0.00111712	0
rs9725216	1	224886492	0	0	0	89516	0	0	0
rs9725247	1	85305485	1	0	1	89515	0.00111712	0	0.00111712
rs9725312	1	245038818	0	0	0	89516	0	0	0
rs9725597	1	240641881	3	1	2	89513	0.00335136	0.00111712	0.00223424
rs9725646	1	221685360	1	0	1	89515	0.00111712	0	0.00111712
rs9725822	1	218807853	7	0	7	89509	0.00781983	0	0.00781983
rs9725925	1	5879772	4	1	3	89512	0.00446847	0.00111712	0.00335136
rs9726024	1	232168500	2	1	1	89514	0.00223424	0.00111712	0.00111712
rs9726213	1	82173272	1	1	0	89515	0.00111712	0.00111712	0
rs9726422	1	221604980	1	0	1	89515	0.00111712	0	0.00111712
rs9726956	1	60215711	5	0	5	89511	0.00558559	0	0.00558559
rs9727230	1	153557682	0	0	0	89516	0	0	0
rs972764	1	87017093	0	0	0	89516	0	0	0
rs9727900	1	232311020	1	0	1	89515	0.00111712	0	0.00111712
rs9728120	1	85259661	1	0	1	89515	0.00111712	0	0.00111712
rs9728161	1	232470089	1	0	1	89515	0.00111712	0	0.00111712
rs9728263	1	232429661	1	0	1	89515	0.00111712	0	0.00111712
rs9728292	1	240601874	3	1	2	89513	0.00335136	0.00111712	0.00223424
rs9728484	1	240656838	3	2	1	89513	0.00335136	0.00223424	0.00111712
rs9728512	1	232440838	1	0	1	89515	0.00111712	0	0.00111712
rs9728654	1	19194504	0	0	0	89516	0	0	0
rs9729149	1	9441040	0	0	0	89516	0	0	0
rs9729181	1	240600551	3	1	2	89513	0.00335136	0.00111712	0.00223424
rs9729191	1	244974165	1	0	1	89515	0.00111712	0	0.00111712
rs9729194	1	232168867	2	1	1	89514	0.00223424	0.00111712	0.00111712
rs9729778	1	232246001	2	1	1	89514	0.00223424	0.00111712	0.00111712
rs9729825	1	82215080	1	1	0	89515	0.00111712	0.00111712	0
rs9729975	1	30073828	1	1	0	89515	0.00111712	0.00111712	0
rs9730262	1	221694627	1	0	1	89515	0.00111712	0	0.00111712
rs9730431	1	9407597	4	0	4	89512	0.00446847	0	0.00446847
rs975074	1	173013767	0	0	0	89516	0	0	0
rs975222	1	199136768	0	0	0	89516	0	0	0
rs977034	1	178353532	0	0	0	89516	0	0	0
rs977747	1	47684677	0	0	0	89516	0	0	0
rs978246	1	48020922	0	0	0	89516	0	0	0
rs9782928	1	111141682	0	0	0	89516	0	0	0
rs9782956	1	241003576	3	2	1	89513	0.00335136	0.00223424	0.00111712
rs9783019	1	19849656	2	0	2	89514	0.00223424	0	0.00223424
rs9783053	1	10233756	1	1	0	89515	0.00111712	0.00111712	0
rs9783066	1	35644484	14	0	14	89502	0.0156397	0	0.0156397
rs9786943	1	9195409	1	0	1	89515	0.00111712	0	0.00111712
rs9786975	1	3802900	1	1	0	89515	0.00111712	0.00111712	0
rs9787004	1	88467428	1	0	1	89515	0.00111712	0	0.00111712
rs9787012	1	200261628	1	1	0	89515	0.00111712	0.00111712	0
rs9787075	1	61822092	1	1	0	89515	0.00111712	0.00111712	0
rs9787119	1	164119706	4	3	1	89512	0.00446847	0.00335136	0.00111712
rs9787160	1	203749270	0	0	0	89516	0	0	0
rs9787193	1	175692304	62	0	62	89454	0.0692614	0	0.0692614
rs9787276	1	113944194	2	0	2	89514	0.00223424	0	0.00223424
rs9787299	1	55743352	0	0	0	89516	0	0	0
rs9787334	1	205023316	0	0	0	89516	0	0	0
rs9787335	1	84197066	2	1	1	89514	0.00223424	0.00111712	0.00111712
rs9787345	1	217683252	1	1	0	89515	0.00111712	0.00111712	0
rs9787358	1	201897670	0	0	0	89516	0	0	0
rs9787362	1	56023333	0	0	0	89516	0	0	0
rs9787369	1	161709133	0	0	0	89516	0	0	0
rs9787392	1	119300941	1	0	1	89515	0.00111712	0	0.00111712
rs9793010	1	232295535	1	0	1	89515	0.00111712	0	0.00111712
rs9793102	1	247323260	40	11	29	89476	0.0446847	0.0122883	0.0323964
rs9793529	1	230427840	0	0	0	89516	0	0	0
rs9793687	1	232314594	1	0	1	89515	0.00111712	0	0.00111712
rs9793739	1	229285858	2	1	1	89514	0.00223424	0.00111712	0.00111712
rs979388	1	164744793	0	0	0	89516	0	0	0
rs9793989	1	47496738	4	0	4	89512	0.00446847	0	0.00446847
rs979497	1	193569748	2	0	2	89514	0.00223424	0	0.00223424
rs9803659	1	167156500	0	0	0	89516	0	0	0
rs9803711	1	10996382	2	1	1	89514	0.00223424	0.00111712	0.00111712
rs9803794	1	181309400	0	0	0	89516	0	0	0
rs9803840	1	57579005	1	0	1	89515	0.00111712	0	0.00111712
rs9803863	1	5158857	11	8	3	89505	0.0122883	0.00893695	0.00335136
rs9804028	1	246017897	11	5	6	89505	0.0122883	0.00558559	0.00670271
rs9804128	1	18425011	0	0	0	89516	0	0	0
rs9804135	1	223832277	11	0	11	89505	0.0122883	0	0.0122883
rs982129	1	170202439	8	3	5	89508	0.00893695	0.00335136	0.00558559
rs983034	1	68603586	0	0	0	89516	0	0	0
rs983118	1	170206902	8	3	5	89508	0.00893695	0.00335136	0.00558559
rs983332	1	88132380	0	0	0	89516	0	0	0
rs983494	1	160703965	0	0	0	89516	0	0	0
rs983789	1	159595682	0	0	0	89516	0	0	0
rs984222	1	119503843	1	0	1	89515	0.00111712	0	0.00111712
rs984271	1	99358358	1	0	1	89515	0.00111712	0	0.00111712
rs985036	1	119500773	1	0	1	89515	0.00111712	0	0.00111712
rs985782	1	58191898	2	1	1	89514	0.00223424	0.00111712	0.00111712
rs985988	1	187874752	3	0	3	89513	0.00335136	0	0.00335136
rs986032	1	170283044	8	3	5	89508	0.00893695	0.00335136	0.00558559
rs9865	1	46827456	0	0	0	89516	0	0	0
rs987131	1	166136474	0	0	0	89516	0	0	0
rs987495	1	79095581	0	0	0	89516	0	0	0
rs988235	1	218207173	0	0	0	89516	0	0	0
rs988778	1	167103945	0	0	0	89516	0	0	0
rs9887915	1	164518787	1	0	1	89515	0.00111712	0	0.00111712
rs989661	1	34217931	0	0	0	89516	0	0	0
rs989842	1	68680929	0	0	0	89516	0	0	0
rs990555	1	99457099	0	0	0	89516	0	0	0
rs990812	1	193763292	1	0	1	89515	0.00111712	0	0.00111712
rs990871	1	72823713	2	0	2	89514	0.00223424	0	0.00223424
rs9919220	1	7811961	1	0	1	89515	0.00111712	0	0.00111712
rs9919256	1	156062532	0	0	0	89516	0	0	0
rs9919286	1	224806976	1	0	1	89515	0.00111712	0	0.00111712
rs9919329	1	68046274	0	0	0	89516	0	0	0
rs991967	1	218615451	1	0	1	89515	0.00111712	0	0.00111712
rs992660	1	19261241	0	0	0	89516	0	0	0
rs993154	1	242312972	13	7	6	89503	0.0145225	0.00781983	0.00670271
rs993324	1	208636869	0	0	0	89516	0	0	0
rs993925	1	218860068	7	0	7	89509	0.00781983	0	0.00781983
rs994238	1	233712482	1	0	1	89515	0.00111712	0	0.00111712
rs9943068	1	242946169	1	0	1	89515	0.00111712	0	0.00111712
rs9943101	1	195724306	1	1	0	89515	0.00111712	0.00111712	0
rs9943134	1	92393752	15	2	13	89501	0.0167568	0.00223424	0.0145225
rs9943167	1	42551252	1	1	0	89515	0.00111712	0.00111712	0
rs9943168	1	181772559	0	0	0	89516	0	0	0
rs9943208	1	203186963	0	0	0	89516	0	0	0
rs9943264	1	166299138	0	0	0	89516	0	0	0
rs9943265	1	244188415	1	0	1	89515	0.00111712	0	0.00111712
rs9943291	1	120292290	1	0	1	89515	0.00111712	0	0.00111712
rs9943293	1	171654968	1	1	0	89515	0.00111712	0.00111712	0
rs994767	1	219775432	1	0	1	89515	0.00111712	0	0.00111712
rs995805	1	194707591	10	1	9	89506	0.0111712	0.00111712	0.0100541
rs996962	1	195087650	3	1	2	89513	0.00335136	0.00111712	0.00223424
rs9970008	1	166305651	0	0	0	89516	0	0	0
rs9970188	1	90591673	3	0	3	89513	0.00335136	0	0.00335136
rs9970334	1	6296238	2	2	0	89514	0.00223424	0.00223424	0
rs9970363	1	180575168	4	3	1	89512	0.00446847	0.00335136	0.00111712
rs9970364	1	154794318	0	0	0	89516	0	0	0
rs9970475	1	163474728	0	0	0	89516	0	0	0
rs9970726	1	236132627	1	0	1	89515	0.00111712	0	0.00111712
rs9970807	1	56965664	0	0	0	89516	0	0	0
rs9970996	1	234701910	0	0	0	89516	0	0	0
rs997419	1	178967996	0	0	0	89516	0	0	0
rs997904	1	234203618	4	3	1	89512	0.00446847	0.00335136	0.00111712
rs997985	1	175010010	0	0	0	89516	0	0	0
rs998532	1	117617705	0	0	0	89516	0	0	0
rs998550	1	71230547	3	0	3	89513	0.00335136	0	0.00335136
rs998595	1	95206437	2	2	0	89514	0.00223424	0.00223424	0
rs9988473	1	74858230	0	0	0	89516	0	0	0
rs9988481	1	67196277	4	0	4	89512	0.00446847	0	0.00446847
rs9988496	1	192597880	3	0	3	89513	0.00335136	0	0.00335136
rs998852	1	64257280	3	2	1	89513	0.00335136	0.00223424	0.00111712
rs9988557	1	7493231	0	0	0	89516	0	0	0
rs9988642	1	67726104	1	0	1	89515	0.00111712	0	0.00111712
rs999051	1	203411859	0	0	0	89516	0	0	0
rs999800	1	22926021	0	0	0	89516	0	0	0
seq-rs11118784	1	221818631	1	0	1	89515	0.00111712	0	0.00111712
seq-rs111569862	1	156107444	0	0	0	89516	0	0	0
seq-rs112039851	1	980824	25	23	2	89491	0.027928	0.0256937	0.00223424
seq-rs112168987	1	36553732	0	0	0	89516	0	0	0
seq-rs112345733	1	103640470	3	2	1	89513	0.00335136	0.00223424	0.00111712
seq-rs112526907	1	186121926	1	0	1	89515	0.00111712	0	0.00111712
seq-rs112613379	1	45292921	0	0	0	89516	0	0	0
seq-rs112643787	1	182380557	0	0	0	89516	0	0	0
seq-rs113926409	1	16722692	0	0	0	89516	0	0	0
seq-rs11538340	1	161172233	0	0	0	89516	0	0	0
seq-rs11547610	1	10473266	0	0	0	89516	0	0	0
seq-rs11552449	1	114448389	0	0	0	89516	0	0	0
seq-rs12091253	1	209804028	1	0	1	89515	0.00111712	0	0.00111712
seq-rs12094024	1	47280852	0	0	0	89516	0	0	0
seq-rs121434596	1	115258744	0	0	0	89516	0	0	0
seq-rs121908153	1	247587658	1	0	1	89515	0.00111712	0	0.00111712
seq-rs121908380	1	45799121	5	3	2	89511	0.00558559	0.00335136	0.00223424
seq-rs121913237	1	115258747	0	0	0	89516	0	0	0
seq-rs121913250	1	115258748	0	0	0	89516	0	0	0
seq-rs121913584	1	161276676	0	0	0	89516	0	0	0
seq-rs121913589	1	161276653	0	0	0	89516	0	0	0
seq-rs121918057	1	45480475	0	0	0	89516	0	0	0
seq-rs121918207	1	173807345	0	0	0	89516	0	0	0
seq-rs121918604	1	237961337	4	0	4	89512	0.00446847	0	0.00446847
seq-rs12405621	1	183372586	0	0	0	89516	0	0	0
seq-rs12411031	1	223676810	20	0	20	89496	0.0223424	0	0.0223424
seq-rs12744452	1	6308695	2	2	0	89514	0.00223424	0.00223424	0
seq-rs138642840	1	46657769	0	0	0	89516	0	0	0
seq-rs140345723	1	160328036	0	0	0	89516	0	0	0
seq-rs141121678	1	201328348	1	1	0	89515	0.00111712	0.00111712	0
seq-rs142618216	1	153661481	0	0	0	89516	0	0	0
seq-rs143486131	1	31230583	0	0	0	89516	0	0	0
seq-rs143525617	1	20442928	0	0	0	89516	0	0	0
seq-rs144508898	1	117699283	0	0	0	89516	0	0	0
seq-rs145489194	1	197102510	3	1	2	89513	0.00335136	0.00111712	0.00223424
seq-rs146637048	1	5993340	2	1	1	89514	0.00223424	0.00111712	0.00111712
seq-rs148412181	1	40546155	0	0	0	89516	0	0	0
seq-rs149391093	1	36553129	0	0	0	89516	0	0	0
seq-rs150077489	1	206770469	1	1	0	89515	0.00111712	0.00111712	0
seq-rs150236151	1	156875168	0	0	0	89516	0	0	0
seq-rs1504706	1	165192551	3	0	3	89513	0.00335136	0	0.00335136
seq-rs150590855	1	201047133	0	0	0	89516	0	0	0
seq-rs151079567	1	206902080	1	1	0	89515	0.00111712	0.00111712	0
seq-rs151148854	1	215848960	2	0	2	89514	0.00223424	0	0.00223424
seq-rs17453832	1	47961174	0	0	0	89516	0	0	0
seq-rs17847779	1	204434326	0	0	0	89516	0	0	0
seq-rs180694325	1	65157122	1	1	0	89515	0.00111712	0.00111712	0
seq-rs183712987	1	58470735	3	1	2	89513	0.00335136	0.00111712	0.00223424
seq-rs184469579	1	40349142	0	0	0	89516	0	0	0
seq-rs184581509	1	169890879	4	1	3	89512	0.00446847	0.00111712	0.00335136
seq-rs189678019	1	197070620	2	1	1	89514	0.00223424	0.00111712	0.00111712
seq-rs199422134	1	197112805	3	1	2	89513	0.00335136	0.00111712	0.00223424
seq-rs199473693	1	150526234	0	0	0	89516	0	0	0
seq-rs199867968	1	156035882	0	0	0	89516	0	0	0
seq-rs200047365	1	109813572	3	0	3	89513	0.00335136	0	0.00335136
seq-rs200197777	1	63487691	4	4	0	89512	0.00446847	0.00446847	0
seq-rs200607527	1	120307008	1	0	1	89515	0.00111712	0	0.00111712
seq-rs200635937	1	168074093	0	0	0	89516	0	0	0
seq-rs200687447	1	97658765	1	0	1	89515	0.00111712	0	0.00111712
seq-rs200923150	1	216246595	2	2	0	89514	0.00223424	0.00223424	0
seq-rs201025783	1	45974886	0	0	0	89516	0	0	0
seq-rs201116489	1	6638781	1	1	0	89515	0.00111712	0.00111712	0
seq-rs201618781	1	11863022	0	0	0	89516	0	0	0
seq-rs201657446	1	216062399	1	0	1	89515	0.00111712	0	0.00111712
seq-rs201665914	1	8716305	1	0	1	89515	0.00111712	0	0.00111712
seq-rs202166344	1	241683016	3	2	1	89513	0.00335136	0.00223424	0.00111712
seq-rs202175091	1	215955412	1	0	1	89515	0.00111712	0	0.00111712
seq-rs2229467	1	209791341	1	0	1	89515	0.00111712	0	0.00111712
seq-rs2230336	1	89582702	0	0	0	89516	0	0	0
seq-rs2491132	1	31349647	0	0	0	89516	0	0	0
seq-rs2493309	1	3296951	0	0	0	89516	0	0	0
seq-rs267606962	1	46655211	0	0	0	89516	0	0	0
seq-rs2745951	1	208060807	0	0	0	89516	0	0	0
seq-rs284043	1	188423076	2	0	2	89514	0.00223424	0	0.00223424
seq-rs2885822	1	200189524	1	1	0	89515	0.00111712	0.00111712	0
seq-rs28928902	1	156106742	0	0	0	89516	0	0	0
seq-rs28933091	1	156104265	0	0	0	89516	0	0	0
seq-rs28937588	1	41285565	0	0	0	89516	0	0	0
seq-rs3112831	1	94544234	2	1	1	89514	0.00223424	0.00111712	0.00111712
seq-rs3215133	1	150802273	0	0	0	89516	0	0	0
seq-rs34111384	1	233604421	1	0	1	89515	0.00111712	0	0.00111712
seq-rs34321040	1	229062503	2	1	1	89514	0.00223424	0.00111712	0.00111712
seq-rs34370981	1	236529006	3	1	2	89513	0.00335136	0.00111712	0.00223424
seq-rs35534614	1	201058513	1	0	1	89515	0.00111712	0	0.00111712
seq-rs35613498	1	156565218	0	0	0	89516	0	0	0
seq-rs367543070	1	235652525	54	1	53	89462	0.0603244	0.00111712	0.0592073
seq-rs367543072	1	235634186	61	1	60	89455	0.0681442	0.00111712	0.0670271
seq-rs367543076	1	235622061	60	1	59	89456	0.0670271	0.00111712	0.06591
seq-rs367543077	1	235613601	61	1	60	89455	0.0681442	0.00111712	0.0670271
seq-rs367680945	1	204388877	0	0	0	89516	0	0	0
seq-rs368104077	1	26135244	0	0	0	89516	0	0	0
seq-rs368204800	1	15324905	4	0	4	89512	0.00446847	0	0.00446847
seq-rs370227721	1	205141429	0	0	0	89516	0	0	0
seq-rs370235971	1	43041333	0	0	0	89516	0	0	0
seq-rs371333339	1	236098387	1	0	1	89515	0.00111712	0	0.00111712
seq-rs371495750	1	103436592	1	1	0	89515	0.00111712	0.00111712	0
seq-rs372334337	1	76208606	3	1	2	89513	0.00335136	0.00111712	0.00223424
seq-rs374430609	1	98189922	2	2	0	89514	0.00223424	0.00223424	0
seq-rs374935897	1	22934542	0	0	0	89516	0	0	0
seq-rs374945055	1	165673358	0	0	0	89516	0	0	0
seq-rs375725280	1	204254548	0	0	0	89516	0	0	0
seq-rs376346464	1	156977712	0	0	0	89516	0	0	0
seq-rs386638531	1	202111236	0	0	0	89516	0	0	0
seq-rs386834260	1	211654461	0	0	0	89516	0	0	0
seq-rs387906244	1	100387136	1	0	1	89515	0.00111712	0	0.00111712
seq-rs387906297	1	76226963	3	1	2	89513	0.00335136	0.00111712	0.00223424
seq-rs387906525	1	21904125	1	0	1	89515	0.00111712	0	0.00111712
seq-rs387906613	1	147231094	40	16	24	89476	0.0446847	0.0178739	0.0268108
seq-rs387906795	1	20412668	1	1	0	89515	0.00111712	0.00111712	0
seq-rs387906796	1	20412680	1	1	0	89515	0.00111712	0.00111712	0
seq-rs387906828	1	52841246	0	0	0	89516	0	0	0
seq-rs387906831	1	20981153	0	0	0	89516	0	0	0
seq-rs387906834	1	160012130	0	0	0	89516	0	0	0
seq-rs387906939	1	55349397	0	0	0	89516	0	0	0
seq-rs387906940	1	55318019	3	0	3	89513	0.00335136	0	0.00335136
seq-rs387906991	1	12062085	0	0	0	89516	0	0	0
seq-rs387907023	1	27120992	0	0	0	89516	0	0	0
seq-rs387907033	1	210329217	0	0	0	89516	0	0	0
seq-rs387907079	1	78383902	0	0	0	89516	0	0	0
seq-rs387907167	1	9323628	580	0	580	88936	0.647929	0	0.647929
seq-rs387907178	1	110091460	2	0	2	89514	0.00223424	0	0.00223424
seq-rs387907186	1	149895561	0	0	0	89516	0	0	0
seq-rs387907293	1	10042376	1	1	0	89515	0.00111712	0.00111712	0
seq-rs387907306	1	2160305	14	0	14	89502	0.0156397	0	0.0156397
seq-rs387907313	1	43395437	0	0	0	89516	0	0	0
seq-rs387907405	1	16355714	1	0	1	89515	0.00111712	0	0.00111712
seq-rs387907407	1	16353903	0	0	0	89516	0	0	0
seq-rs387907418	1	43205582	0	0	0	89516	0	0	0
seq-rs397507556	1	116311066	0	0	0	89516	0	0	0
seq-rs397509431-A	1	53676584	0	0	0	89516	0	0	0
seq-rs397509431-B	1	53676585	0	0	0	89516	0	0	0
seq-rs397516455	1	201334745	1	1	0	89515	0.00111712	0.00111712	0
seq-rs397516456	1	201334426	1	1	0	89515	0.00111712	0.00111712	0
seq-rs397516457	1	201334419	1	1	0	89515	0.00111712	0.00111712	0
seq-rs397516461	1	201334348	1	1	0	89515	0.00111712	0.00111712	0
seq-rs397516463	1	201333497	1	1	0	89515	0.00111712	0.00111712	0
seq-rs397516464	1	201333493	1	1	0	89515	0.00111712	0.00111712	0
seq-rs397516465	1	201333470	1	1	0	89515	0.00111712	0.00111712	0
seq-rs397516466	1	201333469	1	1	0	89515	0.00111712	0.00111712	0
seq-rs397516470	1	201332505	1	1	0	89515	0.00111712	0.00111712	0
seq-rs397516482	1	201330414	1	1	0	89515	0.00111712	0.00111712	0
seq-rs397516508	1	237947556	1	0	1	89515	0.00111712	0	0.00111712
seq-rs397516510	1	237954780	1	0	1	89515	0.00111712	0	0.00111712
seq-rs397516539	1	237540665	3	2	1	89513	0.00335136	0.00223424	0.00111712
seq-rs397516643	1	116275548	0	0	0	89516	0	0	0
seq-rs397516833	1	17355232	0	0	0	89516	0	0	0
seq-rs397516835	1	17350535	0	0	0	89516	0	0	0
seq-rs397516836	1	17350510	0	0	0	89516	0	0	0
seq-rs397517886	1	156105861	0	0	0	89516	0	0	0
seq-rs397517888	1	156105869	0	0	0	89516	0	0	0
seq-rs397517889	1	156105884	0	0	0	89516	0	0	0
seq-rs397517895	1	156084863	0	0	0	89516	0	0	0
seq-rs397517906	1	156104681	0	0	0	89516	0	0	0
seq-rs397517907	1	156104705	0	0	0	89516	0	0	0
seq-rs397517908	1	156104718	0	0	0	89516	0	0	0
seq-rs397517909	1	156104740	0	0	0	89516	0	0	0
seq-rs397517911	1	156105030	0	0	0	89516	0	0	0
seq-rs397517915	1	156105713	0	0	0	89516	0	0	0
seq-rs397517964	1	215960208	1	0	1	89515	0.00111712	0	0.00111712
seq-rs397517973	1	215916656	0	0	0	89516	0	0	0
seq-rs397517974	1	216498646	4	4	0	89512	0.00446847	0.00446847	0
seq-rs397517976	1	215901484	1	0	1	89515	0.00111712	0	0.00111712
seq-rs397517977	1	215853719	3	0	3	89513	0.00335136	0	0.00335136
seq-rs397517978	1	215853720	3	0	3	89513	0.00335136	0	0.00335136
seq-rs397517979	1	216497611	4	4	0	89512	0.00446847	0.00446847	0
seq-rs397517981	1	215848539	2	0	2	89514	0.00223424	0	0.00223424
seq-rs397517988	1	215844415	2	0	2	89514	0.00223424	0	0.00223424
seq-rs397517989	1	215824097	3	1	2	89513	0.00335136	0.00111712	0.00223424
seq-rs397517990	1	215823990	3	1	2	89513	0.00335136	0.00111712	0.00223424
seq-rs397517994	1	215813957	3	1	2	89513	0.00335136	0.00111712	0.00223424
seq-rs397518003	1	216462754	11	11	0	89505	0.0122883	0.0122883	0
seq-rs397518011	1	216380622	2	2	0	89514	0.00223424	0.00223424	0
seq-rs397518012	1	216373345	2	2	0	89514	0.00223424	0.00223424	0
seq-rs397518014	1	216373222	2	2	0	89514	0.00223424	0.00223424	0
seq-rs397518015	1	216370012	2	2	0	89514	0.00223424	0.00223424	0
seq-rs397518018	1	216258205	2	2	0	89514	0.00223424	0.00223424	0
seq-rs397518021	1	216246300	2	2	0	89514	0.00223424	0.00223424	0
seq-rs397518022	1	216246229	2	2	0	89514	0.00223424	0.00223424	0
seq-rs397518023	1	216243635	2	2	0	89514	0.00223424	0.00223424	0
seq-rs397518026	1	216538426	2	2	0	89514	0.00223424	0.00223424	0
seq-rs397518029	1	216108014	0	0	0	89516	0	0	0
seq-rs397518036	1	216500961	4	4	0	89512	0.00446847	0.00446847	0
seq-rs397518041	1	216019240	1	0	1	89515	0.00111712	0	0.00111712
seq-rs397518042	1	216017735	1	0	1	89515	0.00111712	0	0.00111712
seq-rs397518046	1	216011400	1	0	1	89515	0.00111712	0	0.00111712
seq-rs397518048	1	215990485	1	0	1	89515	0.00111712	0	0.00111712
seq-rs398122805	1	17355094	0	0	0	89516	0	0	0
seq-rs398122822	1	154560601	0	0	0	89516	0	0	0
seq-rs398123072	1	76198367	4	2	2	89512	0.00446847	0.00223424	0.00223424
seq-rs398123073	1	76198428	4	2	2	89512	0.00446847	0.00223424	0.00223424
seq-rs398123074	1	76198554	4	2	2	89512	0.00446847	0.00223424	0.00223424
seq-rs398123114	1	115231366	0	0	0	89516	0	0	0
seq-rs398123160	1	241665853	3	2	1	89513	0.00335136	0.00223424	0.00111712
seq-rs398123165	1	241661212	3	2	1	89513	0.00335136	0.00223424	0.00111712
seq-rs398123166	1	241672081	3	2	1	89513	0.00335136	0.00223424	0.00111712
seq-rs398123339	1	94578624	2	1	1	89514	0.00223424	0.00111712	0.00111712
seq-rs398123526	1	155206200	0	0	0	89516	0	0	0
seq-rs398123528	1	155205620	0	0	0	89516	0	0	0
seq-rs398123562	1	229568624	0	0	0	89516	0	0	0
seq-rs398123660	1	100661969	0	0	0	89516	0	0	0
seq-rs398123663	1	100661813	0	0	0	89516	0	0	0
seq-rs398123665	1	100700992	0	0	0	89516	0	0	0
seq-rs398123667	1	100696377	0	0	0	89516	0	0	0
seq-rs398123668	1	100696362	0	0	0	89516	0	0	0
seq-rs398123669	1	100715325	0	0	0	89516	0	0	0
seq-rs398123674	1	100680541	0	0	0	89516	0	0	0
seq-rs398123675	1	100680441	0	0	0	89516	0	0	0
seq-rs398124292	1	45973216	0	0	0	89516	0	0	0
seq-rs398124293	1	45974583	0	0	0	89516	0	0	0
seq-rs398124295	1	45974646	0	0	0	89516	0	0	0
seq-rs398124296	1	45974696	0	0	0	89516	0	0	0
seq-rs398124360	1	26127652	0	0	0	89516	0	0	0
seq-rs398124618	1	215853550	3	0	3	89513	0.00335136	0	0.00335136
seq-rs398124619	1	216144062	0	0	0	89516	0	0	0
seq-rs409652	1	155207965	0	0	0	89516	0	0	0
seq-rs41265164	1	153520203	0	0	0	89516	0	0	0
seq-rs41303631	1	27106106	0	0	0	89516	0	0	0
seq-rs45525839	1	201333485	1	1	0	89515	0.00111712	0.00111712	0
seq-rs483352832	1	201333455	1	1	0	89515	0.00111712	0.00111712	0
seq-rs5030799	1	41454328	1	0	1	89515	0.00111712	0	0.00111712
seq-rs529008617	1	45797201	189	181	8	89327	0.211135	0.202198	0.00893695
seq-rs533330664	1	237713928	2	1	1	89514	0.00223424	0.00111712	0.00111712
seq-rs538023671	1	45974654	0	0	0	89516	0	0	0
seq-rs55633025	1	159890969	0	0	0	89516	0	0	0
seq-rs55674432	1	97564172	1	0	1	89515	0.00111712	0	0.00111712
seq-rs56053398	1	60370710	6	0	6	89510	0.00670271	0	0.00670271
seq-rs56090655	1	194218480	2	1	1	89514	0.00223424	0.00111712	0.00111712
seq-rs56707923	1	67388016	0	0	0	89516	0	0	0
seq-rs56984562	1	156107457	0	0	0	89516	0	0	0
seq-rs570278423	1	17359572	0	0	0	89516	0	0	0
seq-rs57520892	1	156106995	0	0	0	89516	0	0	0
seq-rs57629361	1	156106998	0	0	0	89516	0	0	0
seq-rs57714945	1	158818194	33	33	0	89483	0.0368649	0.0368649	0
seq-rs57786338	1	203249930	0	0	0	89516	0	0	0
seq-rs5779383	1	188041607	6	4	2	89510	0.00670271	0.00446847	0.00223424
seq-rs578189699	1	227172602	11	11	0	89505	0.0122883	0.0122883	0
seq-rs587777770	1	120269633	1	0	1	89515	0.00111712	0	0.00111712
seq-rs587777875	1	12059111	0	0	0	89516	0	0	0
seq-rs587778536	1	45797372	189	181	8	89327	0.211135	0.202198	0.00893695
seq-rs587778541	1	45796891	3	0	3	89513	0.00335136	0	0.00335136
seq-rs587779766	1	27876253	0	0	0	89516	0	0	0
seq-rs587780078	1	45797187	189	181	8	89327	0.211135	0.202198	0.00893695
seq-rs587780082	1	45797507	189	181	8	89327	0.211135	0.202198	0.00893695
seq-rs587780271	1	229568344	0	0	0	89516	0	0	0
seq-rs587780272	1	229568118	0	0	0	89516	0	0	0
seq-rs587780749	1	45798115	185	181	4	89331	0.206667	0.202198	0.00446847
seq-rs587780751	1	45797835	187	181	6	89329	0.208901	0.202198	0.00670271
seq-rs587781266	1	17349149	0	0	0	89516	0	0	0
seq-rs587781270	1	17359553	0	0	0	89516	0	0	0
seq-rs587781295	1	45798838	15	13	2	89501	0.0167568	0.0145225	0.00223424
seq-rs587781337	1	45797332	189	181	8	89327	0.211135	0.202198	0.00893695
seq-rs587781338	1	45797752	187	181	6	89329	0.208901	0.202198	0.00670271
seq-rs587781628	1	45797230	189	181	8	89327	0.211135	0.202198	0.00893695
seq-rs587781704	1	45800129	2	0	2	89514	0.00223424	0	0.00223424
seq-rs587782207	1	241680541	3	2	1	89513	0.00335136	0.00223424	0.00111712
seq-rs587782228	1	45796229	3	0	3	89513	0.00335136	0	0.00335136
seq-rs587782243	1	17359555	0	0	0	89516	0	0	0
seq-rs587782604	1	17349179	0	0	0	89516	0	0	0
seq-rs587782617	1	17350494	0	0	0	89516	0	0	0
seq-rs587782618	1	241672084	3	2	1	89513	0.00335136	0.00223424	0.00111712
seq-rs587782703	1	17380442	0	0	0	89516	0	0	0
seq-rs587782716	1	45795078	3	0	3	89513	0.00335136	0	0.00335136
seq-rs587782730	1	45798588	17	15	2	89499	0.018991	0.0167568	0.00223424
seq-rs587782885	1	45798112	185	181	4	89331	0.206667	0.202198	0.00446847
seq-rs587782904	1	17359638	0	0	0	89516	0	0	0
seq-rs587782975	1	237935324	2	0	2	89514	0.00223424	0	0.00223424
seq-rs587783070	1	220316451	1	0	1	89515	0.00111712	0	0.00111712
seq-rs587783179	1	114445285	0	0	0	89516	0	0	0
seq-rs587783215	1	197112244	3	1	2	89513	0.00335136	0.00111712	0.00223424
seq-rs587783220	1	197111710	3	1	2	89513	0.00335136	0.00111712	0.00223424
seq-rs587783221	1	197111653	3	1	2	89513	0.00335136	0.00111712	0.00223424
seq-rs587783225	1	197102478	3	1	2	89513	0.00335136	0.00111712	0.00223424
seq-rs587783227	1	197097765	3	1	2	89513	0.00335136	0.00111712	0.00223424
seq-rs587783228	1	197094290	3	1	2	89513	0.00335136	0.00111712	0.00223424
seq-rs587783230	1	197093303	3	1	2	89513	0.00335136	0.00111712	0.00223424
seq-rs587783238	1	197091085	3	1	2	89513	0.00335136	0.00111712	0.00223424
seq-rs587783239	1	197091061	3	1	2	89513	0.00335136	0.00111712	0.00223424
seq-rs587783240	1	197087038	3	1	2	89513	0.00335136	0.00111712	0.00223424
seq-rs587783247	1	197073185	2	1	1	89514	0.00223424	0.00111712	0.00111712
seq-rs587783248	1	197073148	2	1	1	89514	0.00223424	0.00111712	0.00111712
seq-rs587783259	1	197071526	2	1	1	89514	0.00223424	0.00111712	0.00111712
seq-rs587783263	1	197071255	2	1	1	89514	0.00223424	0.00111712	0.00111712
seq-rs587783268	1	197070769	2	1	1	89514	0.00223424	0.00111712	0.00111712
seq-rs587783269	1	197070716	2	1	1	89514	0.00223424	0.00111712	0.00111712
seq-rs587783272	1	197070556	2	1	1	89514	0.00223424	0.00111712	0.00111712
seq-rs587783275	1	197070364	2	1	1	89514	0.00223424	0.00111712	0.00111712
seq-rs587783277	1	197112578	3	1	2	89513	0.00335136	0.00111712	0.00223424
seq-rs587783278	1	197070245	2	1	1	89514	0.00223424	0.00111712	0.00111712
seq-rs587783280	1	197069874	2	1	1	89514	0.00223424	0.00111712	0.00111712
seq-rs587783282	1	197069677	2	1	1	89514	0.00223424	0.00111712	0.00111712
seq-rs587783283	1	197069669	2	1	1	89514	0.00223424	0.00111712	0.00111712
seq-rs587783285	1	197065212	2	1	1	89514	0.00223424	0.00111712	0.00111712
seq-rs587783287	1	197062385	3	1	2	89513	0.00335136	0.00111712	0.00223424
seq-rs587783288	1	197062372	3	1	2	89513	0.00335136	0.00111712	0.00223424
seq-rs587783289	1	197061171	3	1	2	89513	0.00335136	0.00111712	0.00223424
seq-rs587783292	1	197060162	3	1	2	89513	0.00335136	0.00111712	0.00223424
seq-rs587783295	1	197059134	3	1	2	89513	0.00335136	0.00111712	0.00223424
seq-rs587784390	1	43408911	0	0	0	89516	0	0	0
seq-rs587784391	1	43393465	0	0	0	89516	0	0	0
seq-rs587784393	1	43408983	0	0	0	89516	0	0	0
seq-rs587784396	1	43395383	0	0	0	89516	0	0	0
seq-rs587784397	1	43395284	0	0	0	89516	0	0	0
seq-rs59981161	1	156106789	0	0	0	89516	0	0	0
seq-rs606231473	1	36937914	0	0	0	89516	0	0	0
seq-rs606231474	1	36937074	0	0	0	89516	0	0	0
seq-rs606231475	1	36937873	0	0	0	89516	0	0	0
seq-rs60864230	1	156100449	0	0	0	89516	0	0	0
seq-rs61507155	1	47606567	0	0	0	89516	0	0	0
seq-rs61748559	1	94528713	0	0	0	89516	0	0	0
seq-rs61749446	1	94512566	0	0	0	89516	0	0	0
seq-rs61749455	1	94510248	0	0	0	89516	0	0	0
seq-rs61820932	1	175921017	0	0	0	89516	0	0	0
seq-rs62635659	1	197404292	0	0	0	89516	0	0	0
seq-rs62642564	1	94466624	0	0	0	89516	0	0	0
seq-rs62645952	1	94564355	2	1	1	89514	0.00223424	0.00111712	0.00111712
seq-rs6665640.2	1	242766892	2	1	1	89514	0.00223424	0.00111712	0.00111712
seq-rs6680128	1	106206820	5	1	4	89511	0.00558559	0.00111712	0.00446847
seq-rs67892231	1	226019646	3	3	0	89513	0.00335136	0.00335136	0
seq-rs70937045	1	44084819	0	0	0	89516	0	0	0
seq-rs72549325	1	171076936	4	4	0	89512	0.00446847	0.00446847	0
seq-rs72549331	1	171083479	4	4	0	89512	0.00446847	0.00446847	0
seq-rs727502852	1	46657807	0	0	0	89516	0	0	0
seq-rs727503396	1	237532889	3	2	1	89513	0.00335136	0.00223424	0.00111712
seq-rs727503513	1	201334420	1	1	0	89515	0.00111712	0.00111712	0
seq-rs727503715	1	215847879	2	0	2	89514	0.00223424	0	0.00223424
seq-rs727503723	1	216166370	1	1	0	89515	0.00111712	0.00111712	0
seq-rs727503725	1	216173832	1	1	0	89515	0.00111712	0.00111712	0
seq-rs727503731	1	216348710	2	2	0	89514	0.00223424	0.00223424	0
seq-rs727503736	1	216420195	4	4	0	89512	0.00446847	0.00446847	0
seq-rs727503797	1	229568097	0	0	0	89516	0	0	0
seq-rs727503881	1	103385921	1	1	0	89515	0.00111712	0.00111712	0
seq-rs727503887	1	53676232	0	0	0	89516	0	0	0
seq-rs727503895	1	100684307	0	0	0	89516	0	0	0
seq-rs727503926	1	241665825	3	2	1	89513	0.00335136	0.00223424	0.00111712
seq-rs727503927	1	241667383	3	2	1	89513	0.00335136	0.00223424	0.00111712
seq-rs727503928	1	241671904	3	2	1	89513	0.00335136	0.00223424	0.00111712
seq-rs727503943	1	24124305	0	0	0	89516	0	0	0
seq-rs727503963	1	24134677	0	0	0	89516	0	0	0
seq-rs727504181	1	154145403	0	0	0	89516	0	0	0
seq-rs727504247	1	201328345	1	1	0	89515	0.00111712	0.00111712	0
seq-rs727504331	1	201334370	1	1	0	89515	0.00111712	0.00111712	0
seq-rs727504457	1	17359581	0	0	0	89516	0	0	0
seq-rs727504608	1	215933088	0	0	0	89516	0	0	0
seq-rs727504635	1	41283888	0	0	0	89516	0	0	0
seq-rs727504833	1	156106147	0	0	0	89516	0	0	0
seq-rs727504867	1	215824029	3	1	2	89513	0.00335136	0.00111712	0.00223424
seq-rs727505170	1	215853510	3	0	3	89513	0.00335136	0	0.00335136
seq-rs727505300	1	109440625	15	0	15	89501	0.0167568	0	0.0167568
seq-rs727505337	1	215916627	0	0	0	89516	0	0	0
seq-rs727505343	1	216243615	2	2	0	89514	0.00223424	0.00223424	0
seq-rs730880349	1	216424419	4	4	0	89512	0.00446847	0.00446847	0
seq-rs730880967	1	115256599	0	0	0	89516	0	0	0
seq-rs730881014	1	155874285	0	0	0	89516	0	0	0
seq-rs730881096	1	201334773	1	1	0	89515	0.00111712	0.00111712	0
seq-rs730881097	1	201332480	1	1	0	89515	0.00111712	0.00111712	0
seq-rs730881098	1	201334741	1	1	0	89515	0.00111712	0.00111712	0
seq-rs730881099	1	201334381	1	1	0	89515	0.00111712	0.00111712	0
seq-rs730881101	1	201333463	1	1	0	89515	0.00111712	0.00111712	0
seq-rs730881102	1	201333442	1	1	0	89515	0.00111712	0.00111712	0
seq-rs730881103	1	201332522	1	1	0	89515	0.00111712	0.00111712	0
seq-rs730881104	1	201332498	1	1	0	89515	0.00111712	0.00111712	0
seq-rs730881106	1	201331144	1	1	0	89515	0.00111712	0.00111712	0
seq-rs730881109	1	201330450	1	1	0	89515	0.00111712	0.00111712	0
seq-rs730881112	1	201330412	1	1	0	89515	0.00111712	0.00111712	0
seq-rs730881113	1	201330402	1	1	0	89515	0.00111712	0.00111712	0
seq-rs730881114	1	201328384	1	1	0	89515	0.00111712	0.00111712	0
seq-rs730881116	1	201328344	1	1	0	89515	0.00111712	0.00111712	0
seq-rs730881119	1	201328757	1	1	0	89515	0.00111712	0.00111712	0
seq-rs730881121	1	201334763	1	1	0	89515	0.00111712	0.00111712	0
seq-rs730881125	1	201328778	1	1	0	89515	0.00111712	0.00111712	0
seq-rs730881832	1	45798840	15	13	2	89501	0.0167568	0.0145225	0.00223424
seq-rs730881833	1	45797914	185	181	4	89331	0.206667	0.202198	0.00446847
seq-rs730882076	1	197070283	2	1	1	89514	0.00223424	0.00111712	0.00111712
seq-rs74315294	1	53668099	0	0	0	89516	0	0	0
seq-rs74315303	1	150772083	0	0	0	89516	0	0	0
seq-rs74315369	1	17371377	0	0	0	89516	0	0	0
seq-rs745452577	1	22192291	0	0	0	89516	0	0	0
seq-rs745998610	1	201047040	0	0	0	89516	0	0	0
seq-rs746559651	1	111668908	1	0	1	89515	0.00111712	0	0.00111712
seq-rs747198089	1	17371368	0	0	0	89516	0	0	0
seq-rs747593459	1	76216212	3	1	2	89513	0.00335136	0.00111712	0.00223424
seq-rs747993448	1	45798467	20	18	2	89496	0.0223424	0.0201081	0.00223424
seq-rs748170941	1	45799124	5	3	2	89511	0.00558559	0.00335136	0.00223424
seq-rs748194372	1	237865317	3	1	2	89513	0.00335136	0.00111712	0.00223424
seq-rs748659198	1	235922459	3	2	1	89513	0.00335136	0.00223424	0.00111712
seq-rs748902766	1	10032184	1	1	0	89515	0.00111712	0.00111712	0
seq-rs748937501	1	237995927	2	0	2	89514	0.00223424	0	0.00223424
seq-rs749798211	1	17331313	0	0	0	89516	0	0	0
seq-rs750259830	1	237947089	1	0	1	89515	0.00111712	0	0.00111712
seq-rs75086406	1	241676979	3	2	1	89513	0.00335136	0.00223424	0.00111712
seq-rs751000085	1	17355175	0	0	0	89516	0	0	0
seq-rs751428303	1	237608780	0	0	0	89516	0	0	0
seq-rs752212470	1	197390741	0	0	0	89516	0	0	0
seq-rs7530760	1	211736361	0	0	0	89516	0	0	0
seq-rs753330544	1	215847937	2	0	2	89514	0.00223424	0	0.00223424
seq-rs753340395	1	235621957	60	1	59	89456	0.0670271	0.00111712	0.06591
seq-rs753850982	1	237947295	1	0	1	89515	0.00111712	0	0.00111712
seq-rs755436052	1	241667402	3	2	1	89513	0.00335136	0.00223424	0.00111712
seq-rs755796920	1	183542364	0	0	0	89516	0	0	0
seq-rs756469140	1	241667364	3	2	1	89513	0.00335136	0.00223424	0.00111712
seq-rs756709134	1	78408291	0	0	0	89516	0	0	0
seq-rs757041809	1	156104603	0	0	0	89516	0	0	0
seq-rs758500988	1	237995912	2	0	2	89514	0.00223424	0	0.00223424
seq-rs758785338	1	237947310	1	0	1	89515	0.00111712	0	0.00111712
seq-rs759632528	1	197087023	3	1	2	89513	0.00335136	0.00111712	0.00223424
seq-rs760743233	1	156100517	0	0	0	89516	0	0	0
seq-rs761129859	1	161790956	0	0	0	89516	0	0	0
seq-rs762381137	1	116260490	0	0	0	89516	0	0	0
seq-rs763078071	1	236925812	4	0	4	89512	0.00446847	0	0.00446847
seq-rs764575966	1	161326622	1	0	1	89515	0.00111712	0	0.00111712
seq-rs764698152	1	237608770	0	0	0	89516	0	0	0
seq-rs765123255	1	45799108	5	3	2	89511	0.00558559	0.00335136	0.00223424
seq-rs765909830	1	160098572	0	0	0	89516	0	0	0
seq-rs768130289	1	45797417	189	181	8	89327	0.211135	0.202198	0.00893695
seq-rs768711283	1	237934127	2	0	2	89514	0.00223424	0	0.00223424
seq-rs768832921	1	100706416	0	0	0	89516	0	0	0
seq-rs77001631	1	158635658	6	0	6	89510	0.00670271	0	0.00670271
seq-rs770273135	1	76211589	3	1	2	89513	0.00335136	0.00111712	0.00223424
seq-rs770546306	1	161277192	0	0	0	89516	0	0	0
seq-rs771578775	1	227170697	12	12	0	89504	0.0134054	0.0134054	0
seq-rs771994461	1	237947384	1	0	1	89515	0.00111712	0	0.00111712
seq-rs772190176	1	241669390	3	2	1	89513	0.00335136	0.00223424	0.00111712
seq-rs772226819	1	201061121	1	0	1	89515	0.00111712	0	0.00111712
seq-rs772551056	1	17371319	0	0	0	89516	0	0	0
seq-rs772909106	1	236917326	4	0	4	89512	0.00446847	0	0.00446847
seq-rs773159585	1	12058934	0	0	0	89516	0	0	0
seq-rs775417996	1	237947385	1	0	1	89515	0.00111712	0	0.00111712
seq-rs776061422	1	6314749	2	2	0	89514	0.00223424	0.00223424	0
seq-rs777998984	1	76200514	4	2	2	89512	0.00446847	0.00223424	0.00223424
seq-rs778906552	1	76200531	4	2	2	89512	0.00446847	0.00223424	0.00223424
seq-rs779791079	1	215901562	1	0	1	89515	0.00111712	0	0.00111712
seq-rs779893448	1	45966007	0	0	0	89516	0	0	0
seq-rs78141380	1	65855298	1	1	0	89515	0.00111712	0.00111712	0
seq-rs78337541	1	91432749	1	1	0	89515	0.00111712	0.00111712	0
seq-rs786201063	1	17359554	0	0	0	89516	0	0	0
seq-rs786201085	1	17349110	0	0	0	89516	0	0	0
seq-rs786201095	1	17355138	0	0	0	89516	0	0	0
seq-rs786201161	1	17350571	0	0	0	89516	0	0	0
seq-rs786201316	1	17355207	0	0	0	89516	0	0	0
seq-rs786202100	1	17371286	0	0	0	89516	0	0	0
seq-rs786202200	1	161298185	0	0	0	89516	0	0	0
seq-rs786202732	1	17350536	0	0	0	89516	0	0	0
seq-rs786203115	1	45797972	185	181	4	89331	0.206667	0.202198	0.00446847
seq-rs786203161	1	45798508	19	17	2	89497	0.0212253	0.018991	0.00223424
seq-rs786203213	1	45798987	5	3	2	89511	0.00558559	0.00335136	0.00223424
seq-rs786203251	1	17349144	0	0	0	89516	0	0	0
seq-rs786203457	1	161326605	1	0	1	89515	0.00111712	0	0.00111712
seq-rs786203506	1	17355144	0	0	0	89516	0	0	0
seq-rs786204063	1	173881097	0	0	0	89516	0	0	0
seq-rs786204119	1	161277100	0	0	0	89516	0	0	0
seq-rs786204522	1	76226871	3	1	2	89513	0.00335136	0.00111712	0.00223424
seq-rs786204566	1	76198564	4	2	2	89512	0.00446847	0.00223424	0.00223424
seq-rs786204780	1	180240513	1	1	0	89515	0.00111712	0.00111712	0
seq-rs786204784	1	161136999	0	0	0	89516	0	0	0
seq-rs786204789	1	165737487	0	0	0	89516	0	0	0
seq-rs786205431	1	24129016	0	0	0	89516	0	0	0
seq-rs786205441	1	16459721	0	0	0	89516	0	0	0
seq-rs786205442	1	33252572	0	0	0	89516	0	0	0
seq-rs786205443	1	43221210	0	0	0	89516	0	0	0
seq-rs786205444	1	68896832	0	0	0	89516	0	0	0
seq-rs786205445	1	94480167	0	0	0	89516	0	0	0
seq-rs786205447	1	94512578	0	0	0	89516	0	0	0
seq-rs786205448	1	156108354	0	0	0	89516	0	0	0
seq-rs786205449	1	156849054	0	0	0	89516	0	0	0
seq-rs786205450	1	197390138	0	0	0	89516	0	0	0
seq-rs786205451	1	209797346	1	0	1	89515	0.00111712	0	0.00111712
seq-rs786205452	1	216348792	2	2	0	89514	0.00223424	0.00223424	0
seq-rs786205453	1	236883470	3	0	3	89513	0.00335136	0	0.00335136
seq-rs786205454	1	237550663	3	2	1	89513	0.00335136	0.00223424	0.00111712
seq-rs786205455	1	237872302	3	1	2	89513	0.00335136	0.00111712	0.00223424
seq-rs786205609	1	197073317	2	1	1	89514	0.00223424	0.00111712	0.00111712
seq-rs786205610	1	197396781	0	0	0	89516	0	0	0
seq-rs786205661	1	111674111	1	0	1	89515	0.00111712	0	0.00111712
seq-rs786205663	1	111667478	1	0	1	89515	0.00111712	0	0.00111712
seq-rs786205664	1	111663293	1	0	1	89515	0.00111712	0	0.00111712
seq-rs786205665	1	111674046	1	0	1	89515	0.00111712	0	0.00111712
seq-rs786205667	1	172411104	0	0	0	89516	0	0	0
seq-rs786205668	1	225288474	1	0	1	89515	0.00111712	0	0.00111712
seq-rs786205791	1	116275521	0	0	0	89516	0	0	0
seq-rs786205792	1	116243980	0	0	0	89516	0	0	0
seq-rs786205795	1	116310959	0	0	0	89516	0	0	0
seq-rs786205798	1	116244044	0	0	0	89516	0	0	0
seq-rs786205799	1	116310950	0	0	0	89516	0	0	0
seq-rs793888521	1	55518037	0	0	0	89516	0	0	0
seq-rs793888523	1	94528794	0	0	0	89516	0	0	0
seq-rs794726921	1	156084756	0	0	0	89516	0	0	0
seq-rs794727051	1	100343258	0	0	0	89516	0	0	0
seq-rs794727262	1	100706366	0	0	0	89516	0	0	0
seq-rs794727303	1	193094348	1	0	1	89515	0.00111712	0	0.00111712
seq-rs794727395	1	237044127	37	33	4	89479	0.0413334	0.0368649	0.00446847
seq-rs794727408	1	216258039	2	2	0	89514	0.00223424	0.00223424	0
seq-rs794727531	1	94495111	0	0	0	89516	0	0	0
seq-rs794727579	1	216172285	1	1	0	89515	0.00111712	0.00111712	0
seq-rs794727635	1	100696288	0	0	0	89516	0	0	0
seq-rs794727642	1	43396355	0	0	0	89516	0	0	0
seq-rs794727694	1	76199212	4	2	2	89512	0.00446847	0.00223424	0.00223424
seq-rs794727698	1	241672086	3	2	1	89513	0.00335136	0.00223424	0.00111712
seq-rs794727706	1	100330016	0	0	0	89516	0	0	0
seq-rs794727708	1	155209430	0	0	0	89516	0	0	0
seq-rs794727774	1	24175174	0	0	0	89516	0	0	0
seq-rs794727808	1	26135643	0	0	0	89516	0	0	0
seq-rs794727830	1	215821949	3	1	2	89513	0.00335136	0.00111712	0.00223424
seq-rs794727836	1	241667532	3	2	1	89513	0.00335136	0.00223424	0.00111712
seq-rs794727903	1	94546253	2	1	1	89514	0.00223424	0.00111712	0.00111712
seq-rs794727908	1	155207235	0	0	0	89516	0	0	0
seq-rs794727955	1	40539844	0	0	0	89516	0	0	0
seq-rs794727976	1	26138185	0	0	0	89516	0	0	0
seq-rs794727980	1	197404376	0	0	0	89516	0	0	0
seq-rs794727993	1	160293229	0	0	0	89516	0	0	0
seq-rs794727994	1	160283894	0	0	0	89516	0	0	0
seq-rs794727995	1	160283901	0	0	0	89516	0	0	0
seq-rs794728586	1	156084961	0	0	0	89516	0	0	0
seq-rs794728588	1	156085053	0	0	0	89516	0	0	0
seq-rs794728589	1	156085066	0	0	0	89516	0	0	0
seq-rs794728590	1	156104239	0	0	0	89516	0	0	0
seq-rs794728591	1	156104602	0	0	0	89516	0	0	0
seq-rs794728595	1	156106975	0	0	0	89516	0	0	0
seq-rs794728596	1	156106977	0	0	0	89516	0	0	0
seq-rs794728597	1	156100415	0	0	0	89516	0	0	0
seq-rs794728598	1	156084712	0	0	0	89516	0	0	0
seq-rs794728600	1	156084786	0	0	0	89516	0	0	0
seq-rs794728601	1	156084888	0	0	0	89516	0	0	0
seq-rs794728602	1	156084959	0	0	0	89516	0	0	0
seq-rs794728603	1	156085038	0	0	0	89516	0	0	0
seq-rs794728605	1	156100432	0	0	0	89516	0	0	0
seq-rs794728606	1	156104202	0	0	0	89516	0	0	0
seq-rs794728607	1	156104266	0	0	0	89516	0	0	0
seq-rs794728609	1	156105726	0	0	0	89516	0	0	0
seq-rs794728611	1	156106121	0	0	0	89516	0	0	0
seq-rs794728612	1	156107547	0	0	0	89516	0	0	0
seq-rs794728613	1	156106732	0	0	0	89516	0	0	0
seq-rs794728683	1	55518071	0	0	0	89516	0	0	0
seq-rs794728704	1	237942004	2	0	2	89514	0.00223424	0	0.00223424
seq-rs794728706	1	237494248	4	2	2	89512	0.00446847	0.00223424	0.00223424
seq-rs794728707	1	237540658	3	2	1	89513	0.00335136	0.00223424	0.00111712
seq-rs794728708	1	237540686	3	2	1	89513	0.00335136	0.00223424	0.00111712
seq-rs794728709	1	237540694	3	2	1	89513	0.00335136	0.00223424	0.00111712
seq-rs794728710	1	237551399	3	2	1	89513	0.00335136	0.00223424	0.00111712
seq-rs794728711	1	237551414	3	2	1	89513	0.00335136	0.00223424	0.00111712
seq-rs794728712	1	237551437	3	2	1	89513	0.00335136	0.00223424	0.00111712
seq-rs794728713	1	237580365	2	1	1	89514	0.00223424	0.00111712	0.00111712
seq-rs794728718	1	237604679	0	0	0	89516	0	0	0
seq-rs794728719	1	237604695	0	0	0	89516	0	0	0
seq-rs794728720	1	237608750	0	0	0	89516	0	0	0
seq-rs794728721	1	237608789	0	0	0	89516	0	0	0
seq-rs794728740	1	237777598	2	1	1	89514	0.00223424	0.00111712	0.00111712
seq-rs794728743	1	237796920	2	1	1	89514	0.00223424	0.00111712	0.00111712
seq-rs794728744	1	237797005	2	1	1	89514	0.00223424	0.00111712	0.00111712
seq-rs794728745	1	237801747	2	1	1	89514	0.00223424	0.00111712	0.00111712
seq-rs794728746	1	237801780	2	1	1	89514	0.00223424	0.00111712	0.00111712
seq-rs794728747	1	237802319	2	1	1	89514	0.00223424	0.00111712	0.00111712
seq-rs794728748	1	237802326	2	1	1	89514	0.00223424	0.00111712	0.00111712
seq-rs794728749	1	237802335	2	1	1	89514	0.00223424	0.00111712	0.00111712
seq-rs794728750	1	237802336	2	1	1	89514	0.00223424	0.00111712	0.00111712
seq-rs794728753	1	237804240	2	1	1	89514	0.00223424	0.00111712	0.00111712
seq-rs794728754	1	237804241	2	1	1	89514	0.00223424	0.00111712	0.00111712
seq-rs794728755	1	237804270	2	1	1	89514	0.00223424	0.00111712	0.00111712
seq-rs794728756	1	237804283	2	1	1	89514	0.00223424	0.00111712	0.00111712
seq-rs794728757	1	237811786	2	1	1	89514	0.00223424	0.00111712	0.00111712
seq-rs794728758	1	237817604	3	1	2	89513	0.00335136	0.00111712	0.00223424
seq-rs794728777	1	237942026	2	0	2	89514	0.00223424	0	0.00223424
seq-rs794728778	1	237944943	1	0	1	89515	0.00111712	0	0.00111712
seq-rs794728780	1	237947007	1	0	1	89515	0.00111712	0	0.00111712
seq-rs794728781	1	237947251	1	0	1	89515	0.00111712	0	0.00111712
seq-rs794728782	1	237947280	1	0	1	89515	0.00111712	0	0.00111712
seq-rs794728783	1	237947284	1	0	1	89515	0.00111712	0	0.00111712
seq-rs794728784	1	237947302	1	0	1	89515	0.00111712	0	0.00111712
seq-rs794728785	1	237947313	1	0	1	89515	0.00111712	0	0.00111712
seq-rs794728786	1	237947482	1	0	1	89515	0.00111712	0	0.00111712
seq-rs794728787	1	237947545	1	0	1	89515	0.00111712	0	0.00111712
seq-rs794728788	1	237947557	1	0	1	89515	0.00111712	0	0.00111712
seq-rs794728789	1	237947563	1	0	1	89515	0.00111712	0	0.00111712
seq-rs794728790	1	237947571	1	0	1	89515	0.00111712	0	0.00111712
seq-rs794728798	1	237954772	1	0	1	89515	0.00111712	0	0.00111712
seq-rs794728799	1	237957206	2	0	2	89514	0.00223424	0	0.00223424
seq-rs794728801	1	237969444	4	0	4	89512	0.00446847	0	0.00446847
seq-rs794728802	1	237969536	4	0	4	89512	0.00446847	0	0.00446847
seq-rs794728803	1	237969573	4	0	4	89512	0.00446847	0	0.00446847
seq-rs794728804	1	237972213	4	0	4	89512	0.00446847	0	0.00446847
seq-rs794728805	1	237982367	4	0	4	89512	0.00446847	0	0.00446847
seq-rs794728806	1	237991713	2	0	2	89514	0.00223424	0	0.00223424
seq-rs794728807	1	237993869	2	0	2	89514	0.00223424	0	0.00223424
seq-rs794728808	1	237993878	2	0	2	89514	0.00223424	0	0.00223424
seq-rs794728809	1	237994861	2	0	2	89514	0.00223424	0	0.00223424
seq-rs794728810	1	237995888	2	0	2	89514	0.00223424	0	0.00223424
seq-rs794728811	1	237995919	2	0	2	89514	0.00223424	0	0.00223424
seq-rs794728812	1	237540671	3	2	1	89513	0.00335136	0.00223424	0.00111712
seq-rs794728813	1	237494193	4	2	2	89512	0.00446847	0.00223424	0.00223424
seq-rs794728814	1	237540727	3	2	1	89513	0.00335136	0.00223424	0.00111712
seq-rs794728816	1	237608724	0	0	0	89516	0	0	0
seq-rs794728817	1	237632425	0	0	0	89516	0	0	0
seq-rs794728825	1	237942002	2	0	2	89514	0.00223424	0	0.00223424
seq-rs794728826	1	237944918	1	0	1	89515	0.00111712	0	0.00111712
seq-rs794728827	1	237944938	1	0	1	89515	0.00111712	0	0.00111712
seq-rs794728828	1	237947538	1	0	1	89515	0.00111712	0	0.00111712
seq-rs794728829	1	237954768	1	0	1	89515	0.00111712	0	0.00111712
seq-rs794728830	1	237955576	1	0	1	89515	0.00111712	0	0.00111712
seq-rs794728831	1	237969563	4	0	4	89512	0.00446847	0	0.00446847
seq-rs794728834	1	237802343	2	1	1	89514	0.00223424	0.00111712	0.00111712
seq-rs794728837	1	237947283	1	0	1	89515	0.00111712	0	0.00111712
seq-rs794728946	1	17354258	0	0	0	89516	0	0	0
seq-rs794728947	1	17359630	0	0	0	89516	0	0	0
seq-rs794728949	1	17354303	0	0	0	89516	0	0	0
seq-rs794728950	1	17349147	0	0	0	89516	0	0	0
seq-rs794728951	1	17380474	0	0	0	89516	0	0	0
seq-rs794728960	1	236882305	3	0	3	89513	0.00335136	0	0.00335136
seq-rs794728966	1	236925760	4	0	4	89512	0.00446847	0	0.00446847
seq-rs794729086	1	78408421	0	0	0	89516	0	0	0
seq-rs794729087	1	78408486	0	0	0	89516	0	0	0
seq-rs794729203	1	215853685	3	0	3	89513	0.00335136	0	0.00335136
seq-rs794729204	1	216373413	2	2	0	89514	0.00223424	0.00223424	0
seq-rs794729208	1	100330092	0	0	0	89516	0	0	0
seq-rs794729209	1	100341011	0	0	0	89516	0	0	0
seq-rs79500044	1	208061148	0	0	0	89516	0	0	0
seq-rs796051898	1	76199215	4	2	2	89512	0.00446847	0.00223424	0.00223424
seq-rs796051899	1	76199243	4	2	2	89512	0.00446847	0.00223424	0.00223424
seq-rs796051900	1	76199255	4	2	2	89512	0.00446847	0.00223424	0.00223424
seq-rs796051901	1	76216166	3	1	2	89513	0.00335136	0.00111712	0.00223424
seq-rs796051942	1	53675977	0	0	0	89516	0	0	0
seq-rs796051944	1	53676065	0	0	0	89516	0	0	0
seq-rs796051945	1	100671806	0	0	0	89516	0	0	0
seq-rs796051979	1	120302485	1	0	1	89515	0.00111712	0	0.00111712
seq-rs796051995	1	45973163	0	0	0	89516	0	0	0
seq-rs796051996	1	45974027	0	0	0	89516	0	0	0
seq-rs796051997	1	45974638	0	0	0	89516	0	0	0
seq-rs796051998	1	45973989	0	0	0	89516	0	0	0
seq-rs796051999	1	45974479	0	0	0	89516	0	0	0
seq-rs796052215	1	151378870	0	0	0	89516	0	0	0
seq-rs796052216	1	151378760	0	0	0	89516	0	0	0
seq-rs796052217	1	151378470	0	0	0	89516	0	0	0
seq-rs796052218	1	151378480	0	0	0	89516	0	0	0
seq-rs796052219	1	151381022	0	0	0	89516	0	0	0
seq-rs796052220	1	151380923	0	0	0	89516	0	0	0
seq-rs796052221	1	151379417	0	0	0	89516	0	0	0
seq-rs796052276	1	160098515	0	0	0	89516	0	0	0
seq-rs796052604	1	160012102	0	0	0	89516	0	0	0
seq-rs796052606	1	160039811	0	0	0	89516	0	0	0
seq-rs796052923	1	40558069	0	0	0	89516	0	0	0
seq-rs796052925	1	40557010	0	0	0	89516	0	0	0
seq-rs796052927	1	40562909	0	0	0	89516	0	0	0
seq-rs796053247	1	43395592	0	0	0	89516	0	0	0
seq-rs796053248	1	43395556	0	0	0	89516	0	0	0
seq-rs796053249	1	43395424	0	0	0	89516	0	0	0
seq-rs796053250	1	43395386	0	0	0	89516	0	0	0
seq-rs796053251	1	43395283	0	0	0	89516	0	0	0
seq-rs796053253	1	43394882	0	0	0	89516	0	0	0
seq-rs796053254	1	43394881	0	0	0	89516	0	0	0
seq-rs796053255	1	43394695	0	0	0	89516	0	0	0
seq-rs796053262	1	43393397	0	0	0	89516	0	0	0
seq-rs796053263	1	43393356	0	0	0	89516	0	0	0
seq-rs796053264	1	43393282	0	0	0	89516	0	0	0
seq-rs796053265	1	43396880	0	0	0	89516	0	0	0
seq-rs796053266	1	43396776	0	0	0	89516	0	0	0
seq-rs796053267	1	43395684	0	0	0	89516	0	0	0
seq-rs796053268	1	43395290	0	0	0	89516	0	0	0
seq-rs796053269	1	43394878	0	0	0	89516	0	0	0
seq-rs796053270	1	43394698	0	0	0	89516	0	0	0
seq-rs796053271	1	43394671	0	0	0	89516	0	0	0
seq-rs796053272	1	43408994	0	0	0	89516	0	0	0
seq-rs796053273	1	43408932	0	0	0	89516	0	0	0
seq-rs796065039	1	27877147	0	0	0	89516	0	0	0
seq-rs796065040	1	27876746	0	0	0	89516	0	0	0
seq-rs796065041	1	27874818	0	0	0	89516	0	0	0
seq-rs796065043	1	27876082	0	0	0	89516	0	0	0
seq-rs796065053	1	161833082	0	0	0	89516	0	0	0
seq-rs796065334	1	43394945	0	0	0	89516	0	0	0
seq-rs797044758	1	156105053	0	0	0	89516	0	0	0
seq-rs797044834	1	1273479	62	28	34	89454	0.0692614	0.0312793	0.037982
seq-rs797044836	1	1273488	62	28	34	89454	0.0692614	0.0312793	0.037982
seq-rs797044857	1	24680964	0	0	0	89516	0	0	0
seq-rs797044869	1	149898811	0	0	0	89516	0	0	0
seq-rs797044870	1	22412949	0	0	0	89516	0	0	0
seq-rs797044885	1	244218458	1	0	1	89515	0.00111712	0	0.00111712
seq-rs797044888	1	46733272	0	0	0	89516	0	0	0
seq-rs797044916	1	22405039	0	0	0	89516	0	0	0
seq-rs797044931	1	32792645	0	0	0	89516	0	0	0
seq-rs797044941	1	161276566	0	0	0	89516	0	0	0
seq-rs797045031	1	201027621	0	0	0	89516	0	0	0
seq-rs797045059	1	156836700	0	0	0	89516	0	0	0
seq-rs797045060	1	156843614	0	0	0	89516	0	0	0
seq-rs797045090	1	152285219	0	0	0	89516	0	0	0
seq-rs797045103	1	220375718	1	0	1	89515	0.00111712	0	0.00111712
seq-rs797045113	1	216348816	2	2	0	89514	0.00223424	0.00223424	0
seq-rs797045170	1	161736237	0	0	0	89516	0	0	0
seq-rs797045171	1	161753884	0	0	0	89516	0	0	0
seq-rs797045172	1	161823114	0	0	0	89516	0	0	0
seq-rs797045173	1	161771947	0	0	0	89516	0	0	0
seq-rs797045174	1	161790871	0	0	0	89516	0	0	0
seq-rs797045217	1	227171870	12	12	0	89504	0.0134054	0.0134054	0
seq-rs797045263	1	27023285	0	0	0	89516	0	0	0
seq-rs797045264	1	27105527	0	0	0	89516	0	0	0
seq-rs797045311	1	197097619	3	1	2	89513	0.00335136	0.00111712	0.00223424
seq-rs797045313	1	197093234	3	1	2	89513	0.00335136	0.00111712	0.00223424
seq-rs797045314	1	197072849	2	1	1	89514	0.00223424	0.00111712	0.00111712
seq-rs797045315	1	197071072	2	1	1	89514	0.00223424	0.00111712	0.00111712
seq-rs797045316	1	197070523	2	1	1	89514	0.00223424	0.00111712	0.00111712
seq-rs797045594	1	153788984	0	0	0	89516	0	0	0
seq-rs797045634	1	112524315	0	0	0	89516	0	0	0
seq-rs797045946	1	243434278	1	0	1	89515	0.00111712	0	0.00111712
seq-rs797045947	1	243449634	1	0	1	89515	0.00111712	0	0.00111712
seq-rs797045948	1	243456413	1	0	1	89515	0.00111712	0	0.00111712
seq-rs797045950	1	26135596	0	0	0	89516	0	0	0
seq-rs797045954	1	149895460	0	0	0	89516	0	0	0
seq-rs797045955	1	149898781	0	0	0	89516	0	0	0
seq-rs797045956	1	149899175	0	0	0	89516	0	0	0
seq-rs797045957	1	149897898	0	0	0	89516	0	0	0
seq-rs797046047	1	154142917	0	0	0	89516	0	0	0
seq-rs80202075	1	193839355	3	2	1	89513	0.00335136	0.00223424	0.00111712
seq-rs80338778	1	201047044	0	0	0	89516	0	0	0
seq-rs80338782	1	201029944	0	0	0	89516	0	0	0
seq-rs80359822	1	43395365	0	0	0	89516	0	0	0
seq-rs8375	1	52266242	0	0	0	89516	0	0	0
seq-rs863223338	1	94510292	0	0	0	89516	0	0	0
seq-rs863223341	1	197398685	0	0	0	89516	0	0	0
seq-rs863223342	1	197390414	0	0	0	89516	0	0	0
seq-rs863223355	1	237664045	2	1	1	89514	0.00223424	0.00111712	0.00111712
seq-rs863223723	1	2160551	11	0	11	89505	0.0122883	0	0.0122883
seq-rs863223790	1	218607496	1	0	1	89515	0.00111712	0	0.00111712
seq-rs863223792	1	218609452	1	0	1	89515	0.00111712	0	0.00111712
seq-rs863223793	1	218610705	1	0	1	89515	0.00111712	0	0.00111712
seq-rs863223794	1	218520238	0	0	0	89516	0	0	0
seq-rs863223795	1	218607680	1	0	1	89515	0.00111712	0	0.00111712
seq-rs863223796	1	218609370	1	0	1	89515	0.00111712	0	0.00111712
seq-rs863223884	1	227170683	12	12	0	89504	0.0134054	0.0134054	0
seq-rs863223885	1	227174332	11	11	0	89505	0.0122883	0.0122883	0
seq-rs863223965	1	241672057	3	2	1	89513	0.00335136	0.00223424	0.00111712
seq-rs863223966	1	241667357	3	2	1	89513	0.00335136	0.00223424	0.00111712
seq-rs863223967	1	241671953	3	2	1	89513	0.00335136	0.00223424	0.00111712
seq-rs863223968	1	241671938	3	2	1	89513	0.00335136	0.00223424	0.00111712
seq-rs863223969	1	241669368	3	2	1	89513	0.00335136	0.00223424	0.00111712
seq-rs863223970	1	241669329	3	2	1	89513	0.00335136	0.00223424	0.00111712
seq-rs863223971	1	241667474	3	2	1	89513	0.00335136	0.00223424	0.00111712
seq-rs863223972	1	241667443	3	2	1	89513	0.00335136	0.00223424	0.00111712
seq-rs863223973	1	241667427	3	2	1	89513	0.00335136	0.00223424	0.00111712
seq-rs863223975	1	241663811	3	2	1	89513	0.00335136	0.00223424	0.00111712
seq-rs863223976	1	241663800	3	2	1	89513	0.00335136	0.00223424	0.00111712
seq-rs863223978	1	241661271	3	2	1	89513	0.00335136	0.00223424	0.00111712
seq-rs863223980	1	241680610	3	2	1	89513	0.00335136	0.00223424	0.00111712
seq-rs863223981	1	241669409	3	2	1	89513	0.00335136	0.00223424	0.00111712
seq-rs863223982	1	241682891	3	2	1	89513	0.00335136	0.00223424	0.00111712
seq-rs863223983	1	241675383	3	2	1	89513	0.00335136	0.00223424	0.00111712
seq-rs863223987	1	241667344	3	2	1	89513	0.00335136	0.00223424	0.00111712
seq-rs863223988	1	241665837	3	2	1	89513	0.00335136	0.00223424	0.00111712
seq-rs863223989	1	241663864	3	2	1	89513	0.00335136	0.00223424	0.00111712
seq-rs863223990	1	241663775	3	2	1	89513	0.00335136	0.00223424	0.00111712
seq-rs863223993	1	241661260	3	2	1	89513	0.00335136	0.00223424	0.00111712
seq-rs863223995	1	241675423	3	2	1	89513	0.00335136	0.00223424	0.00111712
seq-rs863223997	1	241671932	3	2	1	89513	0.00335136	0.00223424	0.00111712
seq-rs863223998	1	241671905	3	2	1	89513	0.00335136	0.00223424	0.00111712
seq-rs863223999	1	241669302	3	2	1	89513	0.00335136	0.00223424	0.00111712
seq-rs863224000	1	241667516	3	2	1	89513	0.00335136	0.00223424	0.00111712
seq-rs863224001.1	1	241667513	3	2	1	89513	0.00335136	0.00223424	0.00111712
seq-rs863224002	1	241667503	3	2	1	89513	0.00335136	0.00223424	0.00111712
seq-rs863224003	1	241667485	3	2	1	89513	0.00335136	0.00223424	0.00111712
seq-rs863224004	1	241667353	3	2	1	89513	0.00335136	0.00223424	0.00111712
seq-rs863224005	1	241665867	3	2	1	89513	0.00335136	0.00223424	0.00111712
seq-rs863224007	1	241665790	3	2	1	89513	0.00335136	0.00223424	0.00111712
seq-rs863224008	1	241661272	3	2	1	89513	0.00335136	0.00223424	0.00111712
seq-rs863224010	1	241661267	3	2	1	89513	0.00335136	0.00223424	0.00111712
seq-rs863224011	1	241680617	3	2	1	89513	0.00335136	0.00223424	0.00111712
seq-rs863224014	1	241675358	3	2	1	89513	0.00335136	0.00223424	0.00111712
seq-rs863224015	1	241675283	3	2	1	89513	0.00335136	0.00223424	0.00111712
seq-rs863224016	1	241667393	3	2	1	89513	0.00335136	0.00223424	0.00111712
seq-rs863224064	1	12057420	0	0	0	89516	0	0	0
seq-rs863224065	1	12059061	0	0	0	89516	0	0	0
seq-rs863224066	1	12061539	0	0	0	89516	0	0	0
seq-rs863224068	1	12052747	0	0	0	89516	0	0	0
seq-rs863224069	1	12056215	0	0	0	89516	0	0	0
seq-rs863224449	1	161276527	0	0	0	89516	0	0	0
seq-rs863224452	1	45798844	15	13	2	89501	0.0167568	0.0145225	0.00223424
seq-rs863224502	1	45796856	3	0	3	89513	0.00335136	0	0.00335136
seq-rs863224849	1	235613569	61	1	60	89455	0.0681442	0.00111712	0.0670271
seq-rs863224853	1	7796567	1	0	1	89515	0.00111712	0	0.00111712
seq-rs863224858	1	16382219	19	0	19	89497	0.0212253	0	0.0212253
seq-rs863224941	1	215972380	1	0	1	89515	0.00111712	0	0.00111712
seq-rs863224967	1	12062126	0	0	0	89516	0	0	0
seq-rs863224968	1	12071604	0	0	0	89516	0	0	0
seq-rs863224969	1	12056337	0	0	0	89516	0	0	0
seq-rs863224970	1	12057373	0	0	0	89516	0	0	0
seq-rs863225025	1	161276536	0	0	0	89516	0	0	0
seq-rs863225026	1	161275763	0	0	0	89516	0	0	0
seq-rs863225119	1	201328760	1	1	0	89515	0.00111712	0.00111712	0
seq-rs863225120	1	201331098	1	1	0	89515	0.00111712	0.00111712	0
seq-rs864309530	1	235969465	3	2	1	89513	0.00335136	0.00223424	0.00111712
seq-rs864309710	1	160293237	0	0	0	89516	0	0	0
seq_rs1055055_dup2	1	42880516	0	0	0	89516	0	0	0
seq_rs1418843_dup2	1	158450382	6	0	6	89510	0.00670271	0	0.00670271
seq_rs1655519_dup	1	55119515	15	1	14	89501	0.0167568	0.00111712	0.0156397
seq_rs3013105_dup2	1	13802325	0	0	0	89516	0	0	0
seq_rs6679056_dup	1	158450314	6	0	6	89510	0.00670271	0	0.00670271
seq_rs718265_dup	1	55319902	2	0	2	89514	0.00223424	0	0.00223424
seq_rs7514102_dup	1	110998854	0	0	0	89516	0	0	0
seq_rs7522061_dup	1	157668390	0	0	0	89516	0	0	0
seq_rs7527925_dup2	1	225534219	0	0	0	89516	0	0	0
seq_rs843971_dup2	1	153277423	0	0	0	89516	0	0	0
TOP-rs10799445	1	227911883	0	0	0	89516	0	0	0
TOP-rs10908458	1	155126948	0	0	0	89516	0	0	0
TOP-rs2338971	1	101880005	0	0	0	89516	0	0	0
TOP-rs35383149	1	63872032	4	2	2	89512	0.00446847	0.00223424	0.00223424
TOP-rs426736	1	196760417	83	77	6	89433	0.0927209	0.0860181	0.00670271
TOP-rs74129447	1	152275789	0	0	0	89516	0	0	0
TOP2-rs147574249	1	161599643	5	0	5	89511	0.00558559	0	0.00558559
var_1_207793410	1	207793410	0	0	0	89516	0	0	0
variant.2817	1	43301433	0	0	0	89516	0	0	0
variant.2818	1	43301435	0	0	0	89516	0	0	0
variant.2821	1	43305945	0	0	0	89516	0	0	0
variant.2824	1	43308713	0	0	0	89516	0	0	0
variant.7751	1	159176203	0	0	0	89516	0	0	0
variant.9697	1	207495882	2	1	1	89514	0.00223424	0.00111712	0.00111712
variant.9700	1	207510168	2	1	1	89514	0.00223424	0.00111712	0.00111712
variant.9725	1	207755349	0	0	0	89516	0	0	0
variant.9726	1	207760729	1	0	1	89515	0.00111712	0	0.00111712
variant.9728	1	207785021	0	0	0	89516	0	0	0
chr1-100174767	1	100174767	0	0	0	89516	0	0	0
chr1-100207830	1	100207830	0	0	0	89516	0	0	0
chr1-100350260	1	100350260	1	0	1	89515	0.00111712	0	0.00111712
chr1-100368263	1	100368263	1	0	1	89515	0.00111712	0	0.00111712
chr1-100382265	1	100382265	1	0	1	89515	0.00111712	0	0.00111712
chr1-100613728	1	100613728	0	0	0	89516	0	0	0
chr1-100620728	1	100620728	0	0	0	89516	0	0	0
chr1-100626112	1	100626112	0	0	0	89516	0	0	0
chr1-100676682	1	100676682	0	0	0	89516	0	0	0
chr1-100738962	1	100738962	0	0	0	89516	0	0	0
chr1-100742869	1	100742869	0	0	0	89516	0	0	0
chr1-100817340	1	100817340	1	0	1	89515	0.00111712	0	0.00111712
chr1-101190377	1	101190377	0	0	0	89516	0	0	0
chr1-101377667	1	101377667	1	1	0	89515	0.00111712	0.00111712	0
chr1-101458208	1	101458208	1	1	0	89515	0.00111712	0.00111712	0
chr1-10166271	1	10166271	1	1	0	89515	0.00111712	0.00111712	0
chr1-1019454	1	1019454	3	0	3	89513	0.00335136	0	0.00335136
chr1-10238878	1	10238878	1	1	0	89515	0.00111712	0.00111712	0
chr1-104116381	1	104116381	11	2	9	89505	0.0122883	0.00223424	0.0100541
chr1-10421866	1	10421866	0	0	0	89516	0	0	0
chr1-10494013	1	10494013	0	0	0	89516	0	0	0
chr1-10500417	1	10500417	0	0	0	89516	0	0	0
chr1-10502373	1	10502373	0	0	0	89516	0	0	0
chr1-10511433	1	10511433	0	0	0	89516	0	0	0
chr1-10523102	1	10523102	0	0	0	89516	0	0	0
chr1-10702251	1	10702251	0	0	0	89516	0	0	0
chr1-107961250	1	107961250	1	0	1	89515	0.00111712	0	0.00111712
chr1-108507344	1	108507344	3	0	3	89513	0.00335136	0	0.00335136
chr1-108679415	1	108679415	25	1	24	89491	0.027928	0.00111712	0.0268108
chr1-108686291	1	108686291	27	1	26	89489	0.0301622	0.00111712	0.0290451
chr1-108700128	1	108700128	27	1	26	89489	0.0301622	0.00111712	0.0290451
chr1-108703916	1	108703916	27	1	26	89489	0.0301622	0.00111712	0.0290451
chr1-109193012	1	109193012	0	0	0	89516	0	0	0
chr1-109242529	1	109242529	0	0	0	89516	0	0	0
chr1-109242574	1	109242574	0	0	0	89516	0	0	0
chr1-109270597	1	109270597	0	0	0	89516	0	0	0
chr1-109270645	1	109270645	0	0	0	89516	0	0	0
chr1-109359719	1	109359719	3	0	3	89513	0.00335136	0	0.00335136
chr1-109365831	1	109365831	3	0	3	89513	0.00335136	0	0.00335136
chr1-109365991	1	109365991	3	0	3	89513	0.00335136	0	0.00335136
chr1-109377550	1	109377550	3	0	3	89513	0.00335136	0	0.00335136
chr1-109392158	1	109392158	8	0	8	89508	0.00893695	0	0.00893695
chr1-109465090	1	109465090	18	0	18	89498	0.0201081	0	0.0201081
chr1-109466682	1	109466682	18	0	18	89498	0.0201081	0	0.0201081
chr1-109486502	1	109486502	19	0	19	89497	0.0212253	0	0.0212253
chr1-109514054	1	109514054	16	0	16	89500	0.0178739	0	0.0178739
chr1-109517374	1	109517374	16	0	16	89500	0.0178739	0	0.0178739
chr1-109608852	1	109608852	10	0	10	89506	0.0111712	0	0.0111712
chr1-109649156	1	109649156	9	0	9	89507	0.0100541	0	0.0100541
chr1-109650558	1	109650558	9	0	9	89507	0.0100541	0	0.0100541
chr1-109650660	1	109650660	9	0	9	89507	0.0100541	0	0.0100541
chr1-109734405	1	109734405	6	0	6	89510	0.00670271	0	0.00670271
chr1-109812674	1	109812674	3	0	3	89513	0.00335136	0	0.00335136
chr1-109814294	1	109814294	3	0	3	89513	0.00335136	0	0.00335136
chr1-109823528	1	109823528	3	0	3	89513	0.00335136	0	0.00335136
chr1-109824387	1	109824387	3	0	3	89513	0.00335136	0	0.00335136
chr1-109824441	1	109824441	3	0	3	89513	0.00335136	0	0.00335136
chr1-109824615	1	109824615	3	0	3	89513	0.00335136	0	0.00335136
chr1-109838960	1	109838960	2	0	2	89514	0.00223424	0	0.00223424
chr1-109840137	1	109840137	2	0	2	89514	0.00223424	0	0.00223424
chr1-110029766	1	110029766	2	0	2	89514	0.00223424	0	0.00223424
chr1-11008613	1	11008613	1	1	0	89515	0.00111712	0.00111712	0
chr1-110091404	1	110091404	2	0	2	89514	0.00223424	0	0.00223424
chr1-11015136	1	11015136	0	0	0	89516	0	0	0
chr1-110214197	1	110214197	2	0	2	89514	0.00223424	0	0.00223424
chr1-110257665	1	110257665	2	0	2	89514	0.00223424	0	0.00223424
chr1-110260004	1	110260004	2	0	2	89514	0.00223424	0	0.00223424
chr1-110293323	1	110293323	2	0	2	89514	0.00223424	0	0.00223424
chr1-110294355	1	110294355	2	0	2	89514	0.00223424	0	0.00223424
chr1-110294381	1	110294381	2	0	2	89514	0.00223424	0	0.00223424
chr1-110301683	1	110301683	3	0	3	89513	0.00335136	0	0.00335136
chr1-110561013	1	110561013	0	0	0	89516	0	0	0
chr1-110582028	1	110582028	0	0	0	89516	0	0	0
chr1-110582451	1	110582451	0	0	0	89516	0	0	0
chr1-110768704	1	110768704	0	0	0	89516	0	0	0
chr1-110775470	1	110775470	0	0	0	89516	0	0	0
chr1-11087334	1	11087334	0	0	0	89516	0	0	0
chr1-110888172	1	110888172	0	0	0	89516	0	0	0
chr1-110906406	1	110906406	0	0	0	89516	0	0	0
chr1-110925454	1	110925454	0	0	0	89516	0	0	0
chr1-11097869	1	11097869	0	0	0	89516	0	0	0
chr1-110993854	1	110993854	0	0	0	89516	0	0	0
chr1-11106612	1	11106612	0	0	0	89516	0	0	0
chr1-11106783	1	11106783	0	0	0	89516	0	0	0
chr1-11106792	1	11106792	0	0	0	89516	0	0	0
chr1-11137619	1	11137619	0	0	0	89516	0	0	0
chr1-11155886	1	11155886	0	0	0	89516	0	0	0
chr1-1115954	1	1115954	7	0	7	89509	0.00781983	0	0.00781983
chr1-11168236	1	11168236	0	0	0	89516	0	0	0
chr1-111740585	1	111740585	1	0	1	89515	0.00111712	0	0.00111712
chr1-111743021	1	111743021	1	0	1	89515	0.00111712	0	0.00111712
chr1-111743036	1	111743036	1	0	1	89515	0.00111712	0	0.00111712
chr1-111784066	1	111784066	0	0	0	89516	0	0	0
chr1-111857219	1	111857219	0	0	0	89516	0	0	0
chr1-111858058	1	111858058	0	0	0	89516	0	0	0
chr1-111861287	1	111861287	0	0	0	89516	0	0	0
chr1-111863038	1	111863038	0	0	0	89516	0	0	0
chr1-111863074	1	111863074	0	0	0	89516	0	0	0
chr1-111891231	1	111891231	0	0	0	89516	0	0	0
chr1-1119410	1	1119410	5	0	5	89511	0.00558559	0	0.00558559
chr1-111959075	1	111959075	0	0	0	89516	0	0	0
chr1-111962326	1	111962326	0	0	0	89516	0	0	0
chr1-111984008	1	111984008	1	0	1	89515	0.00111712	0	0.00111712
chr1-112033386	1	112033386	2	0	2	89514	0.00223424	0	0.00223424
chr1-112045734	1	112045734	3	0	3	89513	0.00335136	0	0.00335136
chr1-112269676	1	112269676	1	0	1	89515	0.00111712	0	0.00111712
chr1-112270081	1	112270081	1	0	1	89515	0.00111712	0	0.00111712
chr1-112298322	1	112298322	0	0	0	89516	0	0	0
chr1-112309023	1	112309023	0	0	0	89516	0	0	0
chr1-112323329	1	112323329	0	0	0	89516	0	0	0
chr1-11249979	1	11249979	0	0	0	89516	0	0	0
chr1-11253688	1	11253688	0	0	0	89516	0	0	0
chr1-11253722	1	11253722	0	0	0	89516	0	0	0
chr1-112999318	1	112999318	0	0	0	89516	0	0	0
chr1-1131791	1	1131791	15	10	5	89501	0.0167568	0.0111712	0.00558559
chr1-113239469	1	113239469	1	0	1	89515	0.00111712	0	0.00111712
chr1-113244137	1	113244137	1	0	1	89515	0.00111712	0	0.00111712
chr1-113244301	1	113244301	1	0	1	89515	0.00111712	0	0.00111712
chr1-113245227	1	113245227	1	0	1	89515	0.00111712	0	0.00111712
chr1-113253207	1	113253207	1	0	1	89515	0.00111712	0	0.00111712
chr1-113253230	1	113253230	1	0	1	89515	0.00111712	0	0.00111712
chr1-113253443	1	113253443	1	0	1	89515	0.00111712	0	0.00111712
chr1-113253886	1	113253886	1	0	1	89515	0.00111712	0	0.00111712
chr1-113253928	1	113253928	1	0	1	89515	0.00111712	0	0.00111712
chr1-113255080	1	113255080	1	0	1	89515	0.00111712	0	0.00111712
chr1-113255436	1	113255436	3	0	3	89513	0.00335136	0	0.00335136
chr1-113255655	1	113255655	3	0	3	89513	0.00335136	0	0.00335136
chr1-113256127	1	113256127	3	0	3	89513	0.00335136	0	0.00335136
chr1-113269257	1	113269257	3	0	3	89513	0.00335136	0	0.00335136
chr1-113269294	1	113269294	3	0	3	89513	0.00335136	0	0.00335136
chr1-113456734	1	113456734	4	0	4	89512	0.00446847	0	0.00446847
chr1-113659059	1	113659059	2	0	2	89514	0.00223424	0	0.00223424
chr1-113661920	1	113661920	2	0	2	89514	0.00223424	0	0.00223424
chr1-1139417	1	1139417	17	10	7	89499	0.018991	0.0111712	0.00781983
chr1-1140851	1	1140851	17	10	7	89499	0.018991	0.0111712	0.00781983
chr1-114226338	1	114226338	1	0	1	89515	0.00111712	0	0.00111712
chr1-114243565	1	114243565	1	0	1	89515	0.00111712	0	0.00111712
chr1-114249302	1	114249302	1	0	1	89515	0.00111712	0	0.00111712
chr1-114255969	1	114255969	1	0	1	89515	0.00111712	0	0.00111712
chr1-114267508	1	114267508	1	0	1	89515	0.00111712	0	0.00111712
chr1-114280825	1	114280825	1	0	1	89515	0.00111712	0	0.00111712
chr1-114308643	1	114308643	1	0	1	89515	0.00111712	0	0.00111712
chr1-114308706	1	114308706	1	0	1	89515	0.00111712	0	0.00111712
chr1-114372570	1	114372570	0	0	0	89516	0	0	0
chr1-114381030	1	114381030	0	0	0	89516	0	0	0
chr1-114429161	1	114429161	0	0	0	89516	0	0	0
chr1-114440548	1	114440548	0	0	0	89516	0	0	0
chr1-114442583	1	114442583	0	0	0	89516	0	0	0
chr1-114442672	1	114442672	0	0	0	89516	0	0	0
chr1-114442837	1	114442837	0	0	0	89516	0	0	0
chr1-114445294	1	114445294	0	0	0	89516	0	0	0
chr1-114450639	1	114450639	0	0	0	89516	0	0	0
chr1-114450783	1	114450783	0	0	0	89516	0	0	0
chr1-114523084	1	114523084	0	0	0	89516	0	0	0
chr1-114523768	1	114523768	0	0	0	89516	0	0	0
chr1-114636415	1	114636415	5	0	5	89511	0.00558559	0	0.00558559
chr1-115138452	1	115138452	0	0	0	89516	0	0	0
chr1-115153704	1	115153704	0	0	0	89516	0	0	0
chr1-115164614	1	115164614	0	0	0	89516	0	0	0
chr1-115166161	1	115166161	0	0	0	89516	0	0	0
chr1-115216529	1	115216529	0	0	0	89516	0	0	0
chr1-115216547	1	115216547	0	0	0	89516	0	0	0
chr1-115217489	1	115217489	0	0	0	89516	0	0	0
chr1-115223070	1	115223070	0	0	0	89516	0	0	0
chr1-115236056	1	115236056	0	0	0	89516	0	0	0
chr1-1153944	1	1153944	16	10	6	89500	0.0178739	0.0111712	0.00670271
chr1-1154335	1	1154335	16	10	6	89500	0.0178739	0.0111712	0.00670271
chr1-115489865	1	115489865	1	0	1	89515	0.00111712	0	0.00111712
chr1-115576654	1	115576654	1	0	1	89515	0.00111712	0	0.00111712
chr1-115601596	1	115601596	0	0	0	89516	0	0	0
chr1-115631983	1	115631983	0	0	0	89516	0	0	0
chr1-11594594	1	11594594	0	0	0	89516	0	0	0
chr1-116310927	1	116310927	0	0	0	89516	0	0	0
chr1-116579937	1	116579937	0	0	0	89516	0	0	0
chr1-116666979	1	116666979	0	0	0	89516	0	0	0
chr1-116670266	1	116670266	0	0	0	89516	0	0	0
chr1-116670844	1	116670844	0	0	0	89516	0	0	0
chr1-117087208	1	117087208	0	0	0	89516	0	0	0
chr1-11718620	1	11718620	0	0	0	89516	0	0	0
chr1-11721271	1	11721271	0	0	0	89516	0	0	0
chr1-117307156	1	117307156	0	0	0	89516	0	0	0
chr1-11733885	1	11733885	0	0	0	89516	0	0	0
chr1-117492036	1	117492036	0	0	0	89516	0	0	0
chr1-117552639	1	117552639	0	0	0	89516	0	0	0
chr1-117552696	1	117552696	0	0	0	89516	0	0	0
chr1-117560061	1	117560061	0	0	0	89516	0	0	0
chr1-117564315	1	117564315	0	0	0	89516	0	0	0
chr1-117568202	1	117568202	0	0	0	89516	0	0	0
chr1-117605058	1	117605058	0	0	0	89516	0	0	0
chr1-117617512	1	117617512	0	0	0	89516	0	0	0
chr1-117622238	1	117622238	0	0	0	89516	0	0	0
chr1-117631498	1	117631498	0	0	0	89516	0	0	0
chr1-117656020	1	117656020	0	0	0	89516	0	0	0
chr1-117656065	1	117656065	0	0	0	89516	0	0	0
chr1-117658292	1	117658292	0	0	0	89516	0	0	0
chr1-117660734	1	117660734	0	0	0	89516	0	0	0
chr1-117663561	1	117663561	0	0	0	89516	0	0	0
chr1-117690406	1	117690406	0	0	0	89516	0	0	0
chr1-1178854	1	1178854	18	10	8	89498	0.0201081	0.0111712	0.00893695
chr1-1179619	1	1179619	18	10	8	89498	0.0201081	0.0111712	0.00893695
chr1-11808585	1	11808585	0	0	0	89516	0	0	0
chr1-11810197	1	11810197	0	0	0	89516	0	0	0
chr1-11828159	1	11828159	0	0	0	89516	0	0	0
chr1-11828345	1	11828345	0	0	0	89516	0	0	0
chr1-11831657	1	11831657	0	0	0	89516	0	0	0
chr1-118439462	1	118439462	1	1	0	89515	0.00111712	0.00111712	0
chr1-11844266	1	11844266	0	0	0	89516	0	0	0
chr1-11844289	1	11844289	0	0	0	89516	0	0	0
chr1-118482193	1	118482193	1	1	0	89515	0.00111712	0.00111712	0
chr1-118492637	1	118492637	1	1	0	89515	0.00111712	0.00111712	0
chr1-118497201	1	118497201	1	1	0	89515	0.00111712	0.00111712	0
chr1-118499690	1	118499690	1	1	0	89515	0.00111712	0.00111712	0
chr1-118499820	1	118499820	1	1	0	89515	0.00111712	0.00111712	0
chr1-118550743	1	118550743	1	0	1	89515	0.00111712	0	0.00111712
chr1-118584644	1	118584644	1	0	1	89515	0.00111712	0	0.00111712
chr1-118624124	1	118624124	1	0	1	89515	0.00111712	0	0.00111712
chr1-11863562	1	11863562	0	0	0	89516	0	0	0
chr1-118640475	1	118640475	1	0	1	89515	0.00111712	0	0.00111712
chr1-118658057	1	118658057	1	0	1	89515	0.00111712	0	0.00111712
chr1-11918270	1	11918270	0	0	0	89516	0	0	0
chr1-1197693	1	1197693	17	8	9	89499	0.018991	0.00893695	0.0100541
chr1-119927488	1	119927488	1	0	1	89515	0.00111712	0	0.00111712
chr1-119929329	1	119929329	1	0	1	89515	0.00111712	0	0.00111712
chr1-119934802	1	119934802	1	0	1	89515	0.00111712	0	0.00111712
chr1-12004578	1	12004578	0	0	0	89516	0	0	0
chr1-120437392	1	120437392	0	0	0	89516	0	0	0
chr1-120437678	1	120437678	0	0	0	89516	0	0	0
chr1-120438488	1	120438488	0	0	0	89516	0	0	0
chr1-120438577	1	120438577	0	0	0	89516	0	0	0
chr1-120539316	1	120539316	0	0	0	89516	0	0	0
chr1-12064177	1	12064177	0	0	0	89516	0	0	0
chr1-12082195	1	12082195	0	0	0	89516	0	0	0
chr1-12091321	1	12091321	0	0	0	89516	0	0	0
chr1-12091804	1	12091804	0	0	0	89516	0	0	0
chr1-12091810	1	12091810	0	0	0	89516	0	0	0
chr1-1216877	1	1216877	18	9	9	89498	0.0201081	0.0100541	0.0100541
chr1-1216897	1	1216897	18	9	9	89498	0.0201081	0.0100541	0.0100541
chr1-12252976	1	12252976	0	0	0	89516	0	0	0
chr1-12336823	1	12336823	5	0	5	89511	0.00558559	0	0.00558559
chr1-12337404	1	12337404	5	0	5	89511	0.00558559	0	0.00558559
chr1-12393330	1	12393330	56	0	56	89460	0.0625586	0	0.0625586
chr1-12398297	1	12398297	56	0	56	89460	0.0625586	0	0.0625586
chr1-1246069	1	1246069	51	30	21	89465	0.0569731	0.0335136	0.0234595
chr1-12463940	1	12463940	66	0	66	89450	0.0737298	0	0.0737298
chr1-1247866	1	1247866	51	30	21	89465	0.0569731	0.0335136	0.0234595
chr1-1248974	1	1248974	50	29	21	89466	0.0558559	0.0323964	0.0234595
chr1-1250794	1	1250794	46	26	20	89470	0.0513875	0.0290451	0.0223424
chr1-1256453	1	1256453	46	26	20	89470	0.0513875	0.0290451	0.0223424
chr1-1262701	1	1262701	57	29	28	89459	0.0636758	0.0323964	0.0312793
chr1-1268300	1	1268300	67	29	38	89449	0.074847	0.0323964	0.0424505
chr1-1268505	1	1268505	67	29	38	89449	0.074847	0.0323964	0.0424505
chr1-1269288	1	1269288	67	29	38	89449	0.074847	0.0323964	0.0424505
chr1-12785337	1	12785337	12	0	12	89504	0.0134054	0	0.0134054
chr1-12806478	1	12806478	11	0	11	89505	0.0122883	0	0.0122883
chr1-12815677	1	12815677	11	0	11	89505	0.0122883	0	0.0122883
chr1-12820741	1	12820741	10	0	10	89506	0.0111712	0	0.0111712
chr1-12835020	1	12835020	5	0	5	89511	0.00558559	0	0.00558559
chr1-12835789	1	12835789	3	0	3	89513	0.00335136	0	0.00335136
chr1-12837153	1	12837153	3	0	3	89513	0.00335136	0	0.00335136
chr1-12854502	1	12854502	11	2	9	89505	0.0122883	0.00223424	0.0100541
chr1-12918838	1	12918838	31	8	23	89485	0.0346307	0.00893695	0.0256937
chr1-1335421	1	1335421	10	8	2	89506	0.0111712	0.00893695	0.00223424
chr1-1337543	1	1337543	10	8	2	89506	0.0111712	0.00893695	0.00223424
chr1-1341238	1	1341238	10	8	2	89506	0.0111712	0.00893695	0.00223424
chr1-1341254	1	1341254	10	8	2	89506	0.0111712	0.00893695	0.00223424
chr1-1372327	1	1372327	11	8	3	89505	0.0122883	0.00893695	0.00335136
chr1-1372791	1	1372791	11	8	3	89505	0.0122883	0.00893695	0.00335136
chr1-13912136	1	13912136	1	0	1	89515	0.00111712	0	0.00111712
chr1-14109197	1	14109197	0	0	0	89516	0	0	0
chr1-1425737	1	1425737	9	7	2	89507	0.0100541	0.00781983	0.00223424
chr1-1430940	1	1430940	9	7	2	89507	0.0100541	0.00781983	0.00223424
chr1-1430943	1	1430943	9	7	2	89507	0.0100541	0.00781983	0.00223424
chr1-1430946	1	1430946	9	7	2	89507	0.0100541	0.00781983	0.00223424
chr1-144854212	1	144854212	0	0	0	89516	0	0	0
chr1-144854517	1	144854517	0	0	0	89516	0	0	0
chr1-144854554	1	144854554	0	0	0	89516	0	0	0
chr1-144857611	1	144857611	0	0	0	89516	0	0	0
chr1-144859864	1	144859864	0	0	0	89516	0	0	0
chr1-144873964	1	144873964	0	0	0	89516	0	0	0
chr1-144879263	1	144879263	0	0	0	89516	0	0	0
chr1-144882565	1	144882565	0	0	0	89516	0	0	0
chr1-144882778	1	144882778	0	0	0	89516	0	0	0
chr1-144915525	1	144915525	0	0	0	89516	0	0	0
chr1-144922023	1	144922023	0	0	0	89516	0	0	0
chr1-144922249	1	144922249	0	0	0	89516	0	0	0
chr1-144930790	1	144930790	0	0	0	89516	0	0	0
chr1-144931147	1	144931147	0	0	0	89516	0	0	0
chr1-144946705	1	144946705	0	0	0	89516	0	0	0
chr1-145014299	1	145014299	0	0	0	89516	0	0	0
chr1-145015874	1	145015874	0	0	0	89516	0	0	0
chr1-145021111	1	145021111	0	0	0	89516	0	0	0
chr1-145273326	1	145273326	0	0	0	89516	0	0	0
chr1-145522597	1	145522597	4	3	1	89512	0.00446847	0.00335136	0.00111712
chr1-145522905	1	145522905	4	3	1	89512	0.00446847	0.00335136	0.00111712
chr1-145530328	1	145530328	4	3	1	89512	0.00446847	0.00335136	0.00111712
chr1-145530350	1	145530350	4	3	1	89512	0.00446847	0.00335136	0.00111712
chr1-145530989	1	145530989	4	3	1	89512	0.00446847	0.00335136	0.00111712
chr1-145532146	1	145532146	4	3	1	89512	0.00446847	0.00335136	0.00111712
chr1-145535817	1	145535817	4	3	1	89512	0.00446847	0.00335136	0.00111712
chr1-145539791	1	145539791	4	3	1	89512	0.00446847	0.00335136	0.00111712
chr1-145542273	1	145542273	4	3	1	89512	0.00446847	0.00335136	0.00111712
chr1-145555788	1	145555788	7	3	4	89509	0.00781983	0.00335136	0.00446847
chr1-145555823	1	145555823	7	3	4	89509	0.00781983	0.00335136	0.00446847
chr1-145557047	1	145557047	7	3	4	89509	0.00781983	0.00335136	0.00446847
chr1-145558913	1	145558913	7	3	4	89509	0.00781983	0.00335136	0.00446847
chr1-145561218	1	145561218	7	3	4	89509	0.00781983	0.00335136	0.00446847
chr1-145561330	1	145561330	7	3	4	89509	0.00781983	0.00335136	0.00446847
chr1-145561822	1	145561822	7	3	4	89509	0.00781983	0.00335136	0.00446847
chr1-145563082	1	145563082	7	3	4	89509	0.00781983	0.00335136	0.00446847
chr1-145585422	1	145585422	7	3	4	89509	0.00781983	0.00335136	0.00446847
chr1-145588609	1	145588609	7	3	4	89509	0.00781983	0.00335136	0.00446847
chr1-145606274	1	145606274	9	3	6	89507	0.0100541	0.00335136	0.00670271
chr1-145608249	1	145608249	9	3	6	89507	0.0100541	0.00335136	0.00670271
chr1-145704302	1	145704302	64	33	31	89452	0.0714956	0.0368649	0.0346307
chr1-145747065	1	145747065	22	12	10	89494	0.0245766	0.0134054	0.0111712
chr1-145747086	1	145747086	22	12	10	89494	0.0245766	0.0134054	0.0111712
chr1-145747116	1	145747116	22	12	10	89494	0.0245766	0.0134054	0.0111712
chr1-145748584	1	145748584	14	5	9	89502	0.0156397	0.00558559	0.0100541
chr1-1460672	1	1460672	2	0	2	89514	0.00223424	0	0.00223424
chr1-146673088	1	146673088	34	16	18	89482	0.037982	0.0178739	0.0201081
chr1-146680614	1	146680614	35	16	19	89481	0.0390992	0.0178739	0.0212253
chr1-146684060	1	146684060	35	16	19	89481	0.0390992	0.0178739	0.0212253
chr1-146684874	1	146684874	35	16	19	89481	0.0390992	0.0178739	0.0212253
chr1-146724318	1	146724318	36	16	20	89480	0.0402163	0.0178739	0.0223424
chr1-146737614	1	146737614	32	16	16	89484	0.0357478	0.0178739	0.0178739
chr1-146742591	1	146742591	32	16	16	89484	0.0357478	0.0178739	0.0178739
chr1-146742656	1	146742656	32	16	16	89484	0.0357478	0.0178739	0.0178739
chr1-146747766	1	146747766	32	16	16	89484	0.0357478	0.0178739	0.0178739
chr1-146751710	1	146751710	32	16	16	89484	0.0357478	0.0178739	0.0178739
chr1-146751866	1	146751866	32	16	16	89484	0.0357478	0.0178739	0.0178739
chr1-146756149	1	146756149	32	16	16	89484	0.0357478	0.0178739	0.0178739
chr1-146756158	1	146756158	32	16	16	89484	0.0357478	0.0178739	0.0178739
chr1-146756173	1	146756173	32	16	16	89484	0.0357478	0.0178739	0.0178739
chr1-146759364	1	146759364	32	16	16	89484	0.0357478	0.0178739	0.0178739
chr1-146765310	1	146765310	32	16	16	89484	0.0357478	0.0178739	0.0178739
chr1-146765407	1	146765407	32	16	16	89484	0.0357478	0.0178739	0.0178739
chr1-146766089	1	146766089	32	16	16	89484	0.0357478	0.0178739	0.0178739
chr1-146766153	1	146766153	32	16	16	89484	0.0357478	0.0178739	0.0178739
chr1-147142138	1	147142138	46	16	30	89470	0.0513875	0.0178739	0.0335136
chr1-147381226	1	147381226	27	15	12	89489	0.0301622	0.0167568	0.0134054
chr1-149895439	1	149895439	0	0	0	89516	0	0	0
chr1-149901809	1	149901809	0	0	0	89516	0	0	0
chr1-149902342	1	149902342	0	0	0	89516	0	0	0
chr1-149905513	1	149905513	0	0	0	89516	0	0	0
chr1-1499929	1	1499929	2	0	2	89514	0.00223424	0	0.00223424
chr1-150201478	1	150201478	1	0	1	89515	0.00111712	0	0.00111712
chr1-150235600	1	150235600	1	0	1	89515	0.00111712	0	0.00111712
chr1-150236079	1	150236079	1	0	1	89515	0.00111712	0	0.00111712
chr1-150444771	1	150444771	0	0	0	89516	0	0	0
chr1-150444959	1	150444959	0	0	0	89516	0	0	0
chr1-150463923	1	150463923	0	0	0	89516	0	0	0
chr1-150463934	1	150463934	0	0	0	89516	0	0	0
chr1-150476850	1	150476850	0	0	0	89516	0	0	0
chr1-150482172	1	150482172	0	0	0	89516	0	0	0
chr1-150484301	1	150484301	0	0	0	89516	0	0	0
chr1-150485746	1	150485746	0	0	0	89516	0	0	0
chr1-150522741	1	150522741	0	0	0	89516	0	0	0
chr1-150527938	1	150527938	0	0	0	89516	0	0	0
chr1-150529772	1	150529772	0	0	0	89516	0	0	0
chr1-150529997	1	150529997	0	0	0	89516	0	0	0
chr1-150598965	1	150598965	0	0	0	89516	0	0	0
chr1-150676593	1	150676593	1	0	1	89515	0.00111712	0	0.00111712
chr1-150779876	1	150779876	0	0	0	89516	0	0	0
chr1-150790508	1	150790508	0	0	0	89516	0	0	0
chr1-150935160	1	150935160	0	0	0	89516	0	0	0
chr1-150936876	1	150936876	0	0	0	89516	0	0	0
chr1-150955890	1	150955890	0	0	0	89516	0	0	0
chr1-150956519	1	150956519	0	0	0	89516	0	0	0
chr1-150957119	1	150957119	0	0	0	89516	0	0	0
chr1-150967098	1	150967098	0	0	0	89516	0	0	0
chr1-150967142	1	150967142	0	0	0	89516	0	0	0
chr1-150967173	1	150967173	0	0	0	89516	0	0	0
chr1-150970216	1	150970216	0	0	0	89516	0	0	0
chr1-150971880	1	150971880	0	0	0	89516	0	0	0
chr1-150999792	1	150999792	0	0	0	89516	0	0	0
chr1-151010118	1	151010118	0	0	0	89516	0	0	0
chr1-151015615	1	151015615	0	0	0	89516	0	0	0
chr1-151016171	1	151016171	0	0	0	89516	0	0	0
chr1-151018556	1	151018556	0	0	0	89516	0	0	0
chr1-151090499	1	151090499	0	0	0	89516	0	0	0
chr1-151090565	1	151090565	0	0	0	89516	0	0	0
chr1-151107094	1	151107094	0	0	0	89516	0	0	0
chr1-151107666	1	151107666	0	0	0	89516	0	0	0
chr1-151108565	1	151108565	0	0	0	89516	0	0	0
chr1-151112134	1	151112134	0	0	0	89516	0	0	0
chr1-151137646	1	151137646	0	0	0	89516	0	0	0
chr1-151140810	1	151140810	0	0	0	89516	0	0	0
chr1-151143141	1	151143141	0	0	0	89516	0	0	0
chr1-151146954	1	151146954	0	0	0	89516	0	0	0
chr1-151196719	1	151196719	0	0	0	89516	0	0	0
chr1-151196845	1	151196845	0	0	0	89516	0	0	0
chr1-151220337	1	151220337	0	0	0	89516	0	0	0
chr1-151220339	1	151220339	0	0	0	89516	0	0	0
chr1-151220367	1	151220367	0	0	0	89516	0	0	0
chr1-151282686	1	151282686	0	0	0	89516	0	0	0
chr1-151316672	1	151316672	0	0	0	89516	0	0	0
chr1-151317324	1	151317324	0	0	0	89516	0	0	0
chr1-151339231	1	151339231	0	0	0	89516	0	0	0
chr1-151377914	1	151377914	0	0	0	89516	0	0	0
chr1-151491113	1	151491113	0	0	0	89516	0	0	0
chr1-151493071	1	151493071	0	0	0	89516	0	0	0
chr1-151496745	1	151496745	0	0	0	89516	0	0	0
chr1-151497318	1	151497318	0	0	0	89516	0	0	0
chr1-151499539	1	151499539	0	0	0	89516	0	0	0
chr1-151499584	1	151499584	0	0	0	89516	0	0	0
chr1-151503208	1	151503208	0	0	0	89516	0	0	0
chr1-151508741	1	151508741	0	0	0	89516	0	0	0
chr1-151509770	1	151509770	0	0	0	89516	0	0	0
chr1-151534271	1	151534271	0	0	0	89516	0	0	0
chr1-151554166	1	151554166	0	0	0	89516	0	0	0
chr1-151735633	1	151735633	0	0	0	89516	0	0	0
chr1-151740657	1	151740657	0	0	0	89516	0	0	0
chr1-151773935	1	151773935	0	0	0	89516	0	0	0
chr1-151774301	1	151774301	0	0	0	89516	0	0	0
chr1-151823606	1	151823606	5	0	5	89511	0.00558559	0	0.00558559
chr1-152057472	1	152057472	1	0	1	89515	0.00111712	0	0.00111712
chr1-152057769	1	152057769	1	0	1	89515	0.00111712	0	0.00111712
chr1-152058192	1	152058192	1	0	1	89515	0.00111712	0	0.00111712
chr1-152059278	1	152059278	1	0	1	89515	0.00111712	0	0.00111712
chr1-152127306	1	152127306	1	0	1	89515	0.00111712	0	0.00111712
chr1-152127348	1	152127348	1	0	1	89515	0.00111712	0	0.00111712
chr1-152127381	1	152127381	1	0	1	89515	0.00111712	0	0.00111712
chr1-152127741	1	152127741	1	0	1	89515	0.00111712	0	0.00111712
chr1-152128983	1	152128983	1	0	1	89515	0.00111712	0	0.00111712
chr1-152129091	1	152129091	1	0	1	89515	0.00111712	0	0.00111712
chr1-152130386	1	152130386	1	0	1	89515	0.00111712	0	0.00111712
chr1-152185575	1	152185575	0	0	0	89516	0	0	0
chr1-152185641	1	152185641	0	0	0	89516	0	0	0
chr1-152191539	1	152191539	0	0	0	89516	0	0	0
chr1-152191577	1	152191577	0	0	0	89516	0	0	0
chr1-152191578	1	152191578	0	0	0	89516	0	0	0
chr1-152191621	1	152191621	0	0	0	89516	0	0	0
chr1-152192053	1	152192053	0	0	0	89516	0	0	0
chr1-152193387	1	152193387	0	0	0	89516	0	0	0
chr1-152193918	1	152193918	0	0	0	89516	0	0	0
chr1-152195590	1	152195590	0	0	0	89516	0	0	0
chr1-152282228	1	152282228	0	0	0	89516	0	0	0
chr1-152323643	1	152323643	0	0	0	89516	0	0	0
chr1-152323763	1	152323763	0	0	0	89516	0	0	0
chr1-152325479	1	152325479	0	0	0	89516	0	0	0
chr1-152329481	1	152329481	0	0	0	89516	0	0	0
chr1-152329644	1	152329644	0	0	0	89516	0	0	0
chr1-152329882	1	152329882	0	0	0	89516	0	0	0
chr1-152384622	1	152384622	1	0	1	89515	0.00111712	0	0.00111712
chr1-152487914	1	152487914	2	0	2	89514	0.00223424	0	0.00223424
chr1-152671473	1	152671473	1	1	0	89515	0.00111712	0.00111712	0
chr1-152681560	1	152681560	1	1	0	89515	0.00111712	0.00111712	0
chr1-152732259	1	152732259	1	1	0	89515	0.00111712	0.00111712	0
chr1-152733256	1	152733256	1	1	0	89515	0.00111712	0.00111712	0
chr1-152733386	1	152733386	1	1	0	89515	0.00111712	0.00111712	0
chr1-152777604	1	152777604	1	1	0	89515	0.00111712	0.00111712	0
chr1-152816114	1	152816114	1	1	0	89515	0.00111712	0.00111712	0
chr1-152857223	1	152857223	0	0	0	89516	0	0	0
chr1-152882541	1	152882541	0	0	0	89516	0	0	0
chr1-152882700	1	152882700	0	0	0	89516	0	0	0
chr1-152957716	1	152957716	0	0	0	89516	0	0	0
chr1-153122609	1	153122609	0	0	0	89516	0	0	0
chr1-153274940	1	153274940	0	0	0	89516	0	0	0
chr1-153275063	1	153275063	0	0	0	89516	0	0	0
chr1-153277542	1	153277542	0	0	0	89516	0	0	0
chr1-153279615	1	153279615	0	0	0	89516	0	0	0
chr1-153303308	1	153303308	0	0	0	89516	0	0	0
chr1-1534756	1	1534756	1	0	1	89515	0.00111712	0	0.00111712
chr1-153517129	1	153517129	0	0	0	89516	0	0	0
chr1-153520952	1	153520952	0	0	0	89516	0	0	0
chr1-153533923	1	153533923	0	0	0	89516	0	0	0
chr1-153536287	1	153536287	0	0	0	89516	0	0	0
chr1-153591469	1	153591469	0	0	0	89516	0	0	0
chr1-153633679	1	153633679	0	0	0	89516	0	0	0
chr1-153665882	1	153665882	0	0	0	89516	0	0	0
chr1-15370498	1	15370498	1	0	1	89515	0.00111712	0	0.00111712
chr1-153751321	1	153751321	0	0	0	89516	0	0	0
chr1-153751362	1	153751362	0	0	0	89516	0	0	0
chr1-153902773	1	153902773	0	0	0	89516	0	0	0
chr1-153908545	1	153908545	0	0	0	89516	0	0	0
chr1-153914563	1	153914563	0	0	0	89516	0	0	0
chr1-153925747	1	153925747	0	0	0	89516	0	0	0
chr1-153934820	1	153934820	0	0	0	89516	0	0	0
chr1-153940996	1	153940996	0	0	0	89516	0	0	0
chr1-154099857	1	154099857	0	0	0	89516	0	0	0
chr1-154125236	1	154125236	0	0	0	89516	0	0	0
chr1-154172001	1	154172001	0	0	0	89516	0	0	0
chr1-154223540	1	154223540	0	0	0	89516	0	0	0
chr1-154246369	1	154246369	0	0	0	89516	0	0	0
chr1-154247641	1	154247641	0	0	0	89516	0	0	0
chr1-154247929	1	154247929	0	0	0	89516	0	0	0
chr1-154320946	1	154320946	0	0	0	89516	0	0	0
chr1-154493878	1	154493878	0	0	0	89516	0	0	0
chr1-154515215	1	154515215	0	0	0	89516	0	0	0
chr1-154516956	1	154516956	0	0	0	89516	0	0	0
chr1-154575104	1	154575104	0	0	0	89516	0	0	0
chr1-154909083	1	154909083	0	0	0	89516	0	0	0
chr1-154918547	1	154918547	0	0	0	89516	0	0	0
chr1-154920009	1	154920009	0	0	0	89516	0	0	0
chr1-154960953	1	154960953	0	0	0	89516	0	0	0
chr1-154960993	1	154960993	0	0	0	89516	0	0	0
chr1-154961298	1	154961298	0	0	0	89516	0	0	0
chr1-154965061	1	154965061	0	0	0	89516	0	0	0
chr1-154991208	1	154991208	0	0	0	89516	0	0	0
chr1-154997012	1	154997012	0	0	0	89516	0	0	0
chr1-154997039	1	154997039	0	0	0	89516	0	0	0
chr1-154999151	1	154999151	0	0	0	89516	0	0	0
chr1-155001811	1	155001811	0	0	0	89516	0	0	0
chr1-155002653	1	155002653	0	0	0	89516	0	0	0
chr1-155003644	1	155003644	0	0	0	89516	0	0	0
chr1-155004049	1	155004049	0	0	0	89516	0	0	0
chr1-155005719	1	155005719	0	0	0	89516	0	0	0
chr1-155015333	1	155015333	0	0	0	89516	0	0	0
chr1-155025186	1	155025186	0	0	0	89516	0	0	0
chr1-155028577	1	155028577	0	0	0	89516	0	0	0
chr1-155028692	1	155028692	0	0	0	89516	0	0	0
chr1-155031244	1	155031244	0	0	0	89516	0	0	0
chr1-155032782	1	155032782	0	0	0	89516	0	0	0
chr1-155058887	1	155058887	0	0	0	89516	0	0	0
chr1-155142285	1	155142285	0	0	0	89516	0	0	0
chr1-155142286	1	155142286	0	0	0	89516	0	0	0
chr1-155154664	1	155154664	0	0	0	89516	0	0	0
chr1-155162102	1	155162102	0	0	0	89516	0	0	0
chr1-155172707	1	155172707	0	0	0	89516	0	0	0
chr1-155172907	1	155172907	0	0	0	89516	0	0	0
chr1-155177615	1	155177615	0	0	0	89516	0	0	0
chr1-1551945	1	1551945	1	0	1	89515	0.00111712	0	0.00111712
chr1-155220614	1	155220614	0	0	0	89516	0	0	0
chr1-155231510	1	155231510	0	0	0	89516	0	0	0
chr1-155264517	1	155264517	0	0	0	89516	0	0	0
chr1-155307459	1	155307459	0	0	0	89516	0	0	0
chr1-155699158	1	155699158	0	0	0	89516	0	0	0
chr1-155701807	1	155701807	0	0	0	89516	0	0	0
chr1-155736274	1	155736274	0	0	0	89516	0	0	0
chr1-155887393	1	155887393	0	0	0	89516	0	0	0
chr1-155911622	1	155911622	0	0	0	89516	0	0	0
chr1-155912336	1	155912336	0	0	0	89516	0	0	0
chr1-155912337	1	155912337	0	0	0	89516	0	0	0
chr1-155912363	1	155912363	0	0	0	89516	0	0	0
chr1-155920077	1	155920077	0	0	0	89516	0	0	0
chr1-155952959	1	155952959	0	0	0	89516	0	0	0
chr1-156035848	1	156035848	0	0	0	89516	0	0	0
chr1-156108540	1	156108540	0	0	0	89516	0	0	0
chr1-15616150	1	15616150	0	0	0	89516	0	0	0
chr1-156182876	1	156182876	0	0	0	89516	0	0	0
chr1-156212578	1	156212578	0	0	0	89516	0	0	0
chr1-156219539	1	156219539	0	0	0	89516	0	0	0
chr1-15623213	1	15623213	0	0	0	89516	0	0	0
chr1-15623224	1	15623224	0	0	0	89516	0	0	0
chr1-156256175	1	156256175	0	0	0	89516	0	0	0
chr1-156264285	1	156264285	0	0	0	89516	0	0	0
chr1-156294815	1	156294815	0	0	0	89516	0	0	0
chr1-156303414	1	156303414	0	0	0	89516	0	0	0
chr1-156316558	1	156316558	0	0	0	89516	0	0	0
chr1-156337547	1	156337547	0	0	0	89516	0	0	0
chr1-156339175	1	156339175	0	0	0	89516	0	0	0
chr1-15635136	1	15635136	0	0	0	89516	0	0	0
chr1-156354204	1	156354204	0	0	0	89516	0	0	0
chr1-156354371	1	156354371	0	0	0	89516	0	0	0
chr1-156354577	1	156354577	0	0	0	89516	0	0	0
chr1-156377693	1	156377693	0	0	0	89516	0	0	0
chr1-15639551	1	15639551	0	0	0	89516	0	0	0
chr1-15642964	1	15642964	0	0	0	89516	0	0	0
chr1-15644392	1	15644392	0	0	0	89516	0	0	0
chr1-156446984	1	156446984	0	0	0	89516	0	0	0
chr1-156500043	1	156500043	0	0	0	89516	0	0	0
chr1-156509221	1	156509221	0	0	0	89516	0	0	0
chr1-156513809	1	156513809	0	0	0	89516	0	0	0
chr1-156521765	1	156521765	0	0	0	89516	0	0	0
chr1-156521862	1	156521862	0	0	0	89516	0	0	0
chr1-156526326	1	156526326	0	0	0	89516	0	0	0
chr1-156531701	1	156531701	0	0	0	89516	0	0	0
chr1-156533003	1	156533003	0	0	0	89516	0	0	0
chr1-156533066	1	156533066	0	0	0	89516	0	0	0
chr1-15653601	1	15653601	0	0	0	89516	0	0	0
chr1-156555024	1	156555024	0	0	0	89516	0	0	0
chr1-156561906	1	156561906	0	0	0	89516	0	0	0
chr1-156563265	1	156563265	0	0	0	89516	0	0	0
chr1-156563328	1	156563328	0	0	0	89516	0	0	0
chr1-156563334	1	156563334	0	0	0	89516	0	0	0
chr1-156565010	1	156565010	0	0	0	89516	0	0	0
chr1-156618650	1	156618650	0	0	0	89516	0	0	0
chr1-156622715	1	156622715	0	0	0	89516	0	0	0
chr1-15668286	1	15668286	0	0	0	89516	0	0	0
chr1-15668334	1	15668334	0	0	0	89516	0	0	0
chr1-156704212	1	156704212	0	0	0	89516	0	0	0
chr1-156777073	1	156777073	0	0	0	89516	0	0	0
chr1-156812213	1	156812213	0	0	0	89516	0	0	0
chr1-156812927	1	156812927	0	0	0	89516	0	0	0
chr1-156816326	1	156816326	0	0	0	89516	0	0	0
chr1-156816356	1	156816356	0	0	0	89516	0	0	0
chr1-156901820	1	156901820	0	0	0	89516	0	0	0
chr1-156902708	1	156902708	0	0	0	89516	0	0	0
chr1-156937918	1	156937918	0	0	0	89516	0	0	0
chr1-15695946	1	15695946	0	0	0	89516	0	0	0
chr1-157067659	1	157067659	0	0	0	89516	0	0	0
chr1-157067660	1	157067660	0	0	0	89516	0	0	0
chr1-157488519	1	157488519	1	1	0	89515	0.00111712	0.00111712	0
chr1-157489532	1	157489532	1	1	0	89515	0.00111712	0.00111712	0
chr1-157489537	1	157489537	1	1	0	89515	0.00111712	0.00111712	0
chr1-15754460	1	15754460	0	0	0	89516	0	0	0
chr1-157545521	1	157545521	2	1	1	89514	0.00223424	0.00111712	0.00111712
chr1-157556120	1	157556120	2	1	1	89514	0.00223424	0.00111712	0.00111712
chr1-157557065	1	157557065	1	1	0	89515	0.00111712	0.00111712	0
chr1-157557721	1	157557721	1	1	0	89515	0.00111712	0.00111712	0
chr1-157559131	1	157559131	1	1	0	89515	0.00111712	0.00111712	0
chr1-157566117	1	157566117	1	1	0	89515	0.00111712	0.00111712	0
chr1-157665894	1	157665894	0	0	0	89516	0	0	0
chr1-157666118	1	157666118	0	0	0	89516	0	0	0
chr1-157667022	1	157667022	0	0	0	89516	0	0	0
chr1-157667647	1	157667647	0	0	0	89516	0	0	0
chr1-157669503	1	157669503	0	0	0	89516	0	0	0
chr1-15767073	1	15767073	0	0	0	89516	0	0	0
chr1-15769069	1	15769069	0	0	0	89516	0	0	0
chr1-157738203	1	157738203	0	0	0	89516	0	0	0
chr1-157738309	1	157738309	0	0	0	89516	0	0	0
chr1-157740237	1	157740237	0	0	0	89516	0	0	0
chr1-157767550	1	157767550	0	0	0	89516	0	0	0
chr1-157772422	1	157772422	0	0	0	89516	0	0	0
chr1-157804284	1	157804284	0	0	0	89516	0	0	0
chr1-157805673	1	157805673	0	0	0	89516	0	0	0
chr1-15794034	1	15794034	0	0	0	89516	0	0	0
chr1-158152027	1	158152027	6	0	6	89510	0.00670271	0	0.00670271
chr1-158224908	1	158224908	6	0	6	89510	0.00670271	0	0.00670271
chr1-158225118	1	158225118	6	0	6	89510	0.00670271	0	0.00670271
chr1-158226716	1	158226716	6	0	6	89510	0.00670271	0	0.00670271
chr1-158260989	1	158260989	6	0	6	89510	0.00670271	0	0.00670271
chr1-158261888	1	158261888	6	0	6	89510	0.00670271	0	0.00670271
chr1-158262511	1	158262511	6	0	6	89510	0.00670271	0	0.00670271
chr1-158262616	1	158262616	6	0	6	89510	0.00670271	0	0.00670271
chr1-158263275	1	158263275	6	0	6	89510	0.00670271	0	0.00670271
chr1-158299693	1	158299693	6	0	6	89510	0.00670271	0	0.00670271
chr1-158324424	1	158324424	6	0	6	89510	0.00670271	0	0.00670271
chr1-158326553	1	158326553	6	0	6	89510	0.00670271	0	0.00670271
chr1-158390361	1	158390361	6	0	6	89510	0.00670271	0	0.00670271
chr1-158436128	1	158436128	6	0	6	89510	0.00670271	0	0.00670271
chr1-15844653	1	15844653	0	0	0	89516	0	0	0
chr1-15844755	1	15844755	0	0	0	89516	0	0	0
chr1-158450123	1	158450123	6	0	6	89510	0.00670271	0	0.00670271
chr1-158517823	1	158517823	6	0	6	89510	0.00670271	0	0.00670271
chr1-158532597	1	158532597	6	0	6	89510	0.00670271	0	0.00670271
chr1-158576526	1	158576526	6	0	6	89510	0.00670271	0	0.00670271
chr1-158576687	1	158576687	6	0	6	89510	0.00670271	0	0.00670271
chr1-158622402	1	158622402	6	0	6	89510	0.00670271	0	0.00670271
chr1-15863058	1	15863058	0	0	0	89516	0	0	0
chr1-158639343	1	158639343	6	0	6	89510	0.00670271	0	0.00670271
chr1-1586842	1	1586842	1	0	1	89515	0.00111712	0	0.00111712
chr1-158687142	1	158687142	6	0	6	89510	0.00670271	0	0.00670271
chr1-158687493	1	158687493	6	0	6	89510	0.00670271	0	0.00670271
chr1-158746592	1	158746592	6	0	6	89510	0.00670271	0	0.00670271
chr1-158746612	1	158746612	6	0	6	89510	0.00670271	0	0.00670271
chr1-158747278	1	158747278	5	0	5	89511	0.00558559	0	0.00558559
chr1-158812016	1	158812016	33	33	0	89483	0.0368649	0.0368649	0
chr1-158812190	1	158812190	33	33	0	89483	0.0368649	0.0368649	0
chr1-158815788	1	158815788	33	33	0	89483	0.0368649	0.0368649	0
chr1-158817536	1	158817536	33	33	0	89483	0.0368649	0.0368649	0
chr1-158817597	1	158817597	33	33	0	89483	0.0368649	0.0368649	0
chr1-15886024	1	15886024	0	0	0	89516	0	0	0
chr1-158908213	1	158908213	1	0	1	89515	0.00111712	0	0.00111712
chr1-158911818	1	158911818	1	0	1	89515	0.00111712	0	0.00111712
chr1-158913694	1	158913694	1	0	1	89515	0.00111712	0	0.00111712
chr1-159038393	1	159038393	0	0	0	89516	0	0	0
chr1-159409651	1	159409651	0	0	0	89516	0	0	0
chr1-159409729	1	159409729	0	0	0	89516	0	0	0
chr1-159683791	1	159683791	0	0	0	89516	0	0	0
chr1-1597295	1	1597295	2	0	2	89514	0.00223424	0	0.00223424
chr1-159778798	1	159778798	0	0	0	89516	0	0	0
chr1-159779392	1	159779392	0	0	0	89516	0	0	0
chr1-159779917	1	159779917	0	0	0	89516	0	0	0
chr1-159779984	1	159779984	0	0	0	89516	0	0	0
chr1-159780007	1	159780007	0	0	0	89516	0	0	0
chr1-159785362	1	159785362	0	0	0	89516	0	0	0
chr1-159799766	1	159799766	0	0	0	89516	0	0	0
chr1-159799776	1	159799776	0	0	0	89516	0	0	0
chr1-159799787	1	159799787	0	0	0	89516	0	0	0
chr1-159802665	1	159802665	0	0	0	89516	0	0	0
chr1-159847249	1	159847249	0	0	0	89516	0	0	0
chr1-159850481	1	159850481	0	0	0	89516	0	0	0
chr1-15987735	1	15987735	5	0	5	89511	0.00558559	0	0.00558559
chr1-159897181	1	159897181	0	0	0	89516	0	0	0
chr1-159921549	1	159921549	0	0	0	89516	0	0	0
chr1-160061624	1	160061624	0	0	0	89516	0	0	0
chr1-160063695	1	160063695	0	0	0	89516	0	0	0
chr1-160121873	1	160121873	0	0	0	89516	0	0	0
chr1-160121885	1	160121885	0	0	0	89516	0	0	0
chr1-160124871	1	160124871	0	0	0	89516	0	0	0
chr1-160125005	1	160125005	0	0	0	89516	0	0	0
chr1-160133978	1	160133978	0	0	0	89516	0	0	0
chr1-160134047	1	160134047	0	0	0	89516	0	0	0
chr1-160137200	1	160137200	0	0	0	89516	0	0	0
chr1-160141497	1	160141497	0	0	0	89516	0	0	0
chr1-160144013	1	160144013	0	0	0	89516	0	0	0
chr1-160144538	1	160144538	0	0	0	89516	0	0	0
chr1-160147453	1	160147453	0	0	0	89516	0	0	0
chr1-160151805	1	160151805	0	0	0	89516	0	0	0
chr1-160394930	1	160394930	0	0	0	89516	0	0	0
chr1-16045043	1	16045043	9	0	9	89507	0.0100541	0	0.0100541
chr1-160519728	1	160519728	0	0	0	89516	0	0	0
chr1-160523860	1	160523860	0	0	0	89516	0	0	0
chr1-160535193	1	160535193	0	0	0	89516	0	0	0
chr1-160549181	1	160549181	0	0	0	89516	0	0	0
chr1-16058966	1	16058966	9	0	9	89507	0.0100541	0	0.0100541
chr1-16064433	1	16064433	9	0	9	89507	0.0100541	0	0.0100541
chr1-160719820	1	160719820	0	0	0	89516	0	0	0
chr1-160769734	1	160769734	0	0	0	89516	0	0	0
chr1-160771582	1	160771582	0	0	0	89516	0	0	0
chr1-160784242	1	160784242	0	0	0	89516	0	0	0
chr1-160788097	1	160788097	0	0	0	89516	0	0	0
chr1-160801181	1	160801181	0	0	0	89516	0	0	0
chr1-160801214	1	160801214	0	0	0	89516	0	0	0
chr1-160850377	1	160850377	0	0	0	89516	0	0	0
chr1-160915037	1	160915037	1	0	1	89515	0.00111712	0	0.00111712
chr1-16101335	1	16101335	5	0	5	89511	0.00558559	0	0.00558559
chr1-161021380	1	161021380	1	0	1	89515	0.00111712	0	0.00111712
chr1-161069277	1	161069277	1	0	1	89515	0.00111712	0	0.00111712
chr1-161089744	1	161089744	0	0	0	89516	0	0	0
chr1-161092853	1	161092853	0	0	0	89516	0	0	0
chr1-161145630	1	161145630	0	0	0	89516	0	0	0
chr1-161145733	1	161145733	0	0	0	89516	0	0	0
chr1-161163038	1	161163038	0	0	0	89516	0	0	0
chr1-161179665	1	161179665	0	0	0	89516	0	0	0
chr1-161182256	1	161182256	0	0	0	89516	0	0	0
chr1-161200906	1	161200906	0	0	0	89516	0	0	0
chr1-161200970	1	161200970	0	0	0	89516	0	0	0
chr1-161203078	1	161203078	0	0	0	89516	0	0	0
chr1-161337631	1	161337631	1	0	1	89515	0.00111712	0	0.00111712
chr1-161475307	1	161475307	0	0	0	89516	0	0	0
chr1-161475798	1	161475798	0	0	0	89516	0	0	0
chr1-161681105	1	161681105	0	0	0	89516	0	0	0
chr1-161693290	1	161693290	0	0	0	89516	0	0	0
chr1-161697387	1	161697387	0	0	0	89516	0	0	0
chr1-161954049	1	161954049	0	0	0	89516	0	0	0
chr1-161970059	1	161970059	0	0	0	89516	0	0	0
chr1-161976185	1	161976185	0	0	0	89516	0	0	0
chr1-161976203	1	161976203	0	0	0	89516	0	0	0
chr1-161987189	1	161987189	1	0	1	89515	0.00111712	0	0.00111712
chr1-162344060	1	162344060	1	0	1	89515	0.00111712	0	0.00111712
chr1-162351741	1	162351741	1	0	1	89515	0.00111712	0	0.00111712
chr1-16235814	1	16235814	0	0	0	89516	0	0	0
chr1-162368747	1	162368747	1	0	1	89515	0.00111712	0	0.00111712
chr1-16255572	1	16255572	0	0	0	89516	0	0	0
chr1-16256430	1	16256430	0	0	0	89516	0	0	0
chr1-16258935	1	16258935	0	0	0	89516	0	0	0
chr1-162824920	1	162824920	0	0	0	89516	0	0	0
chr1-162825004	1	162825004	0	0	0	89516	0	0	0
chr1-162829349	1	162829349	0	0	0	89516	0	0	0
chr1-163298698	1	163298698	0	0	0	89516	0	0	0
chr1-16332782	1	16332782	0	0	0	89516	0	0	0
chr1-16350417	1	16350417	0	0	0	89516	0	0	0
chr1-16359674	1	16359674	1	0	1	89515	0.00111712	0	0.00111712
chr1-16376353	1	16376353	18	0	18	89498	0.0201081	0	0.0201081
chr1-16376412	1	16376412	18	0	18	89498	0.0201081	0	0.0201081
chr1-16381956	1	16381956	19	0	19	89497	0.0212253	0	0.0212253
chr1-16464770	1	16464770	0	0	0	89516	0	0	0
chr1-1647858	1	1647858	2	0	2	89514	0.00223424	0	0.00223424
chr1-164789422	1	164789422	0	0	0	89516	0	0	0
chr1-1650796	1	1650796	3	0	3	89513	0.00335136	0	0.00335136
chr1-16525126	1	16525126	0	0	0	89516	0	0	0
chr1-165370500	1	165370500	0	0	0	89516	0	0	0
chr1-16559133	1	16559133	0	0	0	89516	0	0	0
chr1-165649813	1	165649813	0	0	0	89516	0	0	0
chr1-165652272	1	165652272	0	0	0	89516	0	0	0
chr1-165664632	1	165664632	0	0	0	89516	0	0	0
chr1-165721403	1	165721403	0	0	0	89516	0	0	0
chr1-165728783	1	165728783	0	0	0	89516	0	0	0
chr1-16578057	1	16578057	0	0	0	89516	0	0	0
chr1-165872435	1	165872435	0	0	0	89516	0	0	0
chr1-166829517	1	166829517	0	0	0	89516	0	0	0
chr1-166904716	1	166904716	0	0	0	89516	0	0	0
chr1-167024212	1	167024212	0	0	0	89516	0	0	0
chr1-167042720	1	167042720	0	0	0	89516	0	0	0
chr1-167064177	1	167064177	0	0	0	89516	0	0	0
chr1-167086657	1	167086657	0	0	0	89516	0	0	0
chr1-167095786	1	167095786	0	0	0	89516	0	0	0
chr1-167097057	1	167097057	0	0	0	89516	0	0	0
chr1-167097230	1	167097230	0	0	0	89516	0	0	0
chr1-16714092	1	16714092	0	0	0	89516	0	0	0
chr1-16721674	1	16721674	0	0	0	89516	0	0	0
chr1-16721740	1	16721740	0	0	0	89516	0	0	0
chr1-16727364	1	16727364	0	0	0	89516	0	0	0
chr1-16730221	1	16730221	0	0	0	89516	0	0	0
chr1-167339452	1	167339452	0	0	0	89516	0	0	0
chr1-167381543	1	167381543	0	0	0	89516	0	0	0
chr1-167404671	1	167404671	0	0	0	89516	0	0	0
chr1-16748054	1	16748054	0	0	0	89516	0	0	0
chr1-16774403	1	16774403	0	0	0	89516	0	0	0
chr1-16774456	1	16774456	0	0	0	89516	0	0	0
chr1-167793766	1	167793766	0	0	0	89516	0	0	0
chr1-167830176	1	167830176	0	0	0	89516	0	0	0
chr1-167830192	1	167830192	0	0	0	89516	0	0	0
chr1-16785463	1	16785463	0	0	0	89516	0	0	0
chr1-168037695	1	168037695	0	0	0	89516	0	0	0
chr1-168074103	1	168074103	0	0	0	89516	0	0	0
chr1-168262448	1	168262448	0	0	0	89516	0	0	0
chr1-168266876	1	168266876	0	0	0	89516	0	0	0
chr1-168274374	1	168274374	0	0	0	89516	0	0	0
chr1-168511346	1	168511346	1	1	0	89515	0.00111712	0.00111712	0
chr1-168698303	1	168698303	1	1	0	89515	0.00111712	0.00111712	0
chr1-1688550	1	1688550	1	0	1	89515	0.00111712	0	0.00111712
chr1-169138773	1	169138773	0	0	0	89516	0	0	0
chr1-169346173	1	169346173	1	1	0	89515	0.00111712	0.00111712	0
chr1-169356340	1	169356340	1	1	0	89515	0.00111712	0.00111712	0
chr1-169388283	1	169388283	1	1	0	89515	0.00111712	0.00111712	0
chr1-169391221	1	169391221	1	1	0	89515	0.00111712	0.00111712	0
chr1-169524517	1	169524517	2	1	1	89514	0.00223424	0.00111712	0.00111712
chr1-169572289	1	169572289	2	1	1	89514	0.00223424	0.00111712	0.00111712
chr1-169576340	1	169576340	2	1	1	89514	0.00223424	0.00111712	0.00111712
chr1-169581608	1	169581608	1	1	0	89515	0.00111712	0.00111712	0
chr1-169586265	1	169586265	1	1	0	89515	0.00111712	0.00111712	0
chr1-169586464	1	169586464	1	1	0	89515	0.00111712	0.00111712	0
chr1-169697355	1	169697355	1	1	0	89515	0.00111712	0.00111712	0
chr1-169773337	1	169773337	1	1	0	89515	0.00111712	0.00111712	0
chr1-169777033	1	169777033	1	1	0	89515	0.00111712	0.00111712	0
chr1-169798477	1	169798477	1	1	0	89515	0.00111712	0.00111712	0
chr1-169799483	1	169799483	1	1	0	89515	0.00111712	0.00111712	0
chr1-169811682	1	169811682	1	1	0	89515	0.00111712	0.00111712	0
chr1-169824967	1	169824967	1	1	0	89515	0.00111712	0.00111712	0
chr1-170135699	1	170135699	6	1	5	89510	0.00670271	0.00111712	0.00558559
chr1-170135798	1	170135798	6	1	5	89510	0.00670271	0.00111712	0.00558559
chr1-170508392	1	170508392	2	2	0	89514	0.00223424	0.00223424	0
chr1-170521413	1	170521413	2	2	0	89514	0.00223424	0.00223424	0
chr1-170934397	1	170934397	2	2	0	89514	0.00223424	0.00223424	0
chr1-170967524	1	170967524	1	1	0	89515	0.00111712	0.00111712	0
chr1-171077357	1	171077357	4	4	0	89512	0.00446847	0.00446847	0
chr1-171080017	1	171080017	4	4	0	89512	0.00446847	0.00446847	0
chr1-171083232	1	171083232	4	4	0	89512	0.00446847	0.00446847	0
chr1-171154846	1	171154846	4	4	0	89512	0.00446847	0.00446847	0
chr1-171165890	1	171165890	4	4	0	89512	0.00446847	0.00446847	0
chr1-171168515	1	171168515	4	4	0	89512	0.00446847	0.00446847	0
chr1-171177952	1	171177952	4	4	0	89512	0.00446847	0.00446847	0
chr1-171178072	1	171178072	4	4	0	89512	0.00446847	0.00446847	0
chr1-171300907	1	171300907	3	3	0	89513	0.00335136	0.00335136	0
chr1-171310799	1	171310799	3	3	0	89513	0.00335136	0.00335136	0
chr1-171310855	1	171310855	3	3	0	89513	0.00335136	0.00335136	0
chr1-171310970	1	171310970	3	3	0	89513	0.00335136	0.00335136	0
chr1-171493971	1	171493971	1	1	0	89515	0.00111712	0.00111712	0
chr1-171496928	1	171496928	1	1	0	89515	0.00111712	0.00111712	0
chr1-171509322	1	171509322	1	1	0	89515	0.00111712	0.00111712	0
chr1-171605478	1	171605478	1	1	0	89515	0.00111712	0.00111712	0
chr1-171621280	1	171621280	1	1	0	89515	0.00111712	0.00111712	0
chr1-171621313	1	171621313	1	1	0	89515	0.00111712	0.00111712	0
chr1-171621616	1	171621616	1	1	0	89515	0.00111712	0.00111712	0
chr1-171755123	1	171755123	1	1	0	89515	0.00111712	0.00111712	0
chr1-171763595	1	171763595	1	1	0	89515	0.00111712	0.00111712	0
chr1-171765628	1	171765628	1	1	0	89515	0.00111712	0.00111712	0
chr1-172007565	1	172007565	1	1	0	89515	0.00111712	0.00111712	0
chr1-172038022	1	172038022	1	1	0	89515	0.00111712	0.00111712	0
chr1-172102028	1	172102028	1	1	0	89515	0.00111712	0.00111712	0
chr1-172113792	1	172113792	1	1	0	89515	0.00111712	0.00111712	0
chr1-172411078	1	172411078	0	0	0	89516	0	0	0
chr1-172411702	1	172411702	0	0	0	89516	0	0	0
chr1-172422206	1	172422206	0	0	0	89516	0	0	0
chr1-17249170	1	17249170	172	0	172	89344	0.192144	0	0.192144
chr1-172501943	1	172501943	0	0	0	89516	0	0	0
chr1-17250969	1	17250969	184	0	184	89332	0.20555	0	0.20555
chr1-172522399	1	172522399	0	0	0	89516	0	0	0
chr1-172579244	1	172579244	0	0	0	89516	0	0	0
chr1-173019880	1	173019880	0	0	0	89516	0	0	0
chr1-17302995	1	17302995	0	0	0	89516	0	0	0
chr1-17331185	1	17331185	0	0	0	89516	0	0	0
chr1-173552654	1	173552654	0	0	0	89516	0	0	0
chr1-173702865	1	173702865	0	0	0	89516	0	0	0
chr1-173703108	1	173703108	0	0	0	89516	0	0	0
chr1-173878929	1	173878929	0	0	0	89516	0	0	0
chr1-17410253	1	17410253	0	0	0	89516	0	0	0
chr1-17413021	1	17413021	0	0	0	89516	0	0	0
chr1-174188434	1	174188434	2	0	2	89514	0.00223424	0	0.00223424
chr1-174363257	1	174363257	1	1	0	89515	0.00111712	0.00111712	0
chr1-174987637	1	174987637	0	0	0	89516	0	0	0
chr1-175053056	1	175053056	1	0	1	89515	0.00111712	0	0.00111712
chr1-175105023	1	175105023	2	1	1	89514	0.00223424	0.00111712	0.00111712
chr1-17531806	1	17531806	1	1	0	89515	0.00111712	0.00111712	0
chr1-17548837	1	17548837	1	1	0	89515	0.00111712	0.00111712	0
chr1-17555185	1	17555185	1	1	0	89515	0.00111712	0.00111712	0
chr1-17565110	1	17565110	1	1	0	89515	0.00111712	0.00111712	0
chr1-17593310	1	17593310	0	0	0	89516	0	0	0
chr1-17599930	1	17599930	38	0	38	89478	0.0424505	0	0.0424505
chr1-17603267	1	17603267	36	0	36	89480	0.0402163	0	0.0402163
chr1-17607292	1	17607292	11	0	11	89505	0.0122883	0	0.0122883
chr1-176132950	1	176132950	0	0	0	89516	0	0	0
chr1-176679141	1	176679141	1	1	0	89515	0.00111712	0.00111712	0
chr1-176681005	1	176681005	1	1	0	89515	0.00111712	0.00111712	0
chr1-17682906	1	17682906	0	0	0	89516	0	0	0
chr1-176852038	1	176852038	0	0	0	89516	0	0	0
chr1-17685905	1	17685905	0	0	0	89516	0	0	0
chr1-176863877	1	176863877	0	0	0	89516	0	0	0
chr1-176903324	1	176903324	0	0	0	89516	0	0	0
chr1-177901690	1	177901690	0	0	0	89516	0	0	0
chr1-177906633	1	177906633	0	0	0	89516	0	0	0
chr1-177915595	1	177915595	0	0	0	89516	0	0	0
chr1-177923497	1	177923497	0	0	0	89516	0	0	0
chr1-177928008	1	177928008	0	0	0	89516	0	0	0
chr1-177930065	1	177930065	0	0	0	89516	0	0	0
chr1-177934222	1	177934222	0	0	0	89516	0	0	0
chr1-177936881	1	177936881	0	0	0	89516	0	0	0
chr1-177937044	1	177937044	0	0	0	89516	0	0	0
chr1-177937080	1	177937080	0	0	0	89516	0	0	0
chr1-178425880	1	178425880	0	0	0	89516	0	0	0
chr1-178490010	1	178490010	0	0	0	89516	0	0	0
chr1-178514522	1	178514522	0	0	0	89516	0	0	0
chr1-178514543	1	178514543	0	0	0	89516	0	0	0
chr1-178515039	1	178515039	0	0	0	89516	0	0	0
chr1-178861408	1	178861408	0	0	0	89516	0	0	0
chr1-178861420	1	178861420	0	0	0	89516	0	0	0
chr1-179052127	1	179052127	0	0	0	89516	0	0	0
chr1-179055029	1	179055029	0	0	0	89516	0	0	0
chr1-179078112	1	179078112	0	0	0	89516	0	0	0
chr1-179078528	1	179078528	0	0	0	89516	0	0	0
chr1-179087825	1	179087825	0	0	0	89516	0	0	0
chr1-179354495	1	179354495	0	0	0	89516	0	0	0
chr1-179437777	1	179437777	0	0	0	89516	0	0	0
chr1-179478524	1	179478524	0	0	0	89516	0	0	0
chr1-179504070	1	179504070	0	0	0	89516	0	0	0
chr1-179852197	1	179852197	0	0	0	89516	0	0	0
chr1-179876957	1	179876957	0	0	0	89516	0	0	0
chr1-17991053	1	17991053	0	0	0	89516	0	0	0
chr1-181019154	1	181019154	0	0	0	89516	0	0	0
chr1-181759599	1	181759599	0	0	0	89516	0	0	0
chr1-181765942	1	181765942	0	0	0	89516	0	0	0
chr1-182026013	1	182026013	0	0	0	89516	0	0	0
chr1-182429269	1	182429269	0	0	0	89516	0	0	0
chr1-182555149	1	182555149	0	0	0	89516	0	0	0
chr1-182763490	1	182763490	0	0	0	89516	0	0	0
chr1-182798753	1	182798753	0	0	0	89516	0	0	0
chr1-182798791	1	182798791	0	0	0	89516	0	0	0
chr1-182835659	1	182835659	0	0	0	89516	0	0	0
chr1-182874785	1	182874785	0	0	0	89516	0	0	0
chr1-182908486	1	182908486	1	0	1	89515	0.00111712	0	0.00111712
chr1-182908690	1	182908690	1	0	1	89515	0.00111712	0	0.00111712
chr1-183546796	1	183546796	0	0	0	89516	0	0	0
chr1-183616942	1	183616942	0	0	0	89516	0	0	0
chr1-184764878	1	184764878	1	1	0	89515	0.00111712	0.00111712	0
chr1-184787831	1	184787831	1	1	0	89515	0.00111712	0.00111712	0
chr1-184787891	1	184787891	1	1	0	89515	0.00111712	0.00111712	0
chr1-1848231	1	1848231	0	0	0	89516	0	0	0
chr1-184853765	1	184853765	1	1	0	89515	0.00111712	0.00111712	0
chr1-1848627	1	1848627	0	0	0	89516	0	0	0
chr1-1849691	1	1849691	0	0	0	89516	0	0	0
chr1-1849952	1	1849952	0	0	0	89516	0	0	0
chr1-185137471	1	185137471	1	0	1	89515	0.00111712	0	0.00111712
chr1-185137502	1	185137502	1	0	1	89515	0.00111712	0	0.00111712
chr1-185276662	1	185276662	1	0	1	89515	0.00111712	0	0.00111712
chr1-185878557	1	185878557	0	0	0	89516	0	0	0
chr1-186084057	1	186084057	1	0	1	89515	0.00111712	0	0.00111712
chr1-186088422	1	186088422	1	0	1	89515	0.00111712	0	0.00111712
chr1-1861699	1	1861699	0	0	0	89516	0	0	0
chr1-186277792	1	186277792	1	0	1	89515	0.00111712	0	0.00111712
chr1-186278182	1	186278182	1	0	1	89515	0.00111712	0	0.00111712
chr1-186344714	1	186344714	1	0	1	89515	0.00111712	0	0.00111712
chr1-186413221	1	186413221	1	0	1	89515	0.00111712	0	0.00111712
chr1-1870337	1	1870337	1	0	1	89515	0.00111712	0	0.00111712
chr1-1875803	1	1875803	1	0	1	89515	0.00111712	0	0.00111712
chr1-18807854	1	18807854	0	0	0	89516	0	0	0
chr1-18808070	1	18808070	0	0	0	89516	0	0	0
chr1-18808280	1	18808280	0	0	0	89516	0	0	0
chr1-18808975	1	18808975	0	0	0	89516	0	0	0
chr1-1888057	1	1888057	1	0	1	89515	0.00111712	0	0.00111712
chr1-190195412	1	190195412	2	2	0	89514	0.00223424	0.00223424	0
chr1-190250788	1	190250788	2	2	0	89514	0.00223424	0.00223424	0
chr1-19175895	1	19175895	0	0	0	89516	0	0	0
chr1-19181356	1	19181356	0	0	0	89516	0	0	0
chr1-19181450	1	19181450	0	0	0	89516	0	0	0
chr1-192321194	1	192321194	2	0	2	89514	0.00223424	0	0.00223424
chr1-192335171	1	192335171	2	0	2	89514	0.00223424	0	0.00223424
chr1-19236932	1	19236932	0	0	0	89516	0	0	0
chr1-19247593	1	19247593	0	0	0	89516	0	0	0
chr1-193028992	1	193028992	1	0	1	89515	0.00111712	0	0.00111712
chr1-19408153	1	19408153	0	0	0	89516	0	0	0
chr1-19427069	1	19427069	0	0	0	89516	0	0	0
chr1-19547281	1	19547281	0	0	0	89516	0	0	0
chr1-19557424	1	19557424	0	0	0	89516	0	0	0
chr1-19566442	1	19566442	0	0	0	89516	0	0	0
chr1-19571415	1	19571415	0	0	0	89516	0	0	0
chr1-19595196	1	19595196	0	0	0	89516	0	0	0
chr1-19611201	1	19611201	0	0	0	89516	0	0	0
chr1-19611610	1	19611610	1	0	1	89515	0.00111712	0	0.00111712
chr1-19612765	1	19612765	1	0	1	89515	0.00111712	0	0.00111712
chr1-19612868	1	19612868	1	0	1	89515	0.00111712	0	0.00111712
chr1-196295881	1	196295881	1	1	0	89515	0.00111712	0.00111712	0
chr1-196648827	1	196648827	0	0	0	89516	0	0	0
chr1-196749027	1	196749027	41	41	0	89475	0.0458019	0.0458019	0
chr1-196762637	1	196762637	83	77	6	89433	0.0927209	0.0860181	0.00670271
chr1-196797198	1	196797198	385	335	50	89131	0.430091	0.374235	0.0558559
chr1-196799813	1	196799813	385	335	50	89131	0.430091	0.374235	0.0558559
chr1-196871607	1	196871607	1783	1352	431	87733	1.99182	1.51034	0.481478
chr1-196871693	1	196871693	1783	1352	431	87733	1.99182	1.51034	0.481478
chr1-196879409	1	196879409	1764	1349	415	87752	1.9706	1.50699	0.463604
chr1-196918703	1	196918703	1	0	1	89515	0.00111712	0	0.00111712
chr1-196919987	1	196919987	1	0	1	89515	0.00111712	0	0.00111712
chr1-196920111	1	196920111	1	0	1	89515	0.00111712	0	0.00111712
chr1-196928157	1	196928157	3	0	3	89513	0.00335136	0	0.00335136
chr1-196965333	1	196965333	3	0	3	89513	0.00335136	0	0.00335136
chr1-196967280	1	196967280	3	0	3	89513	0.00335136	0	0.00335136
chr1-196971772	1	196971772	3	0	3	89513	0.00335136	0	0.00335136
chr1-197062180	1	197062180	3	1	2	89513	0.00335136	0.00111712	0.00223424
chr1-197070178	1	197070178	2	1	1	89514	0.00223424	0.00111712	0.00111712
chr1-197072797	1	197072797	2	1	1	89514	0.00223424	0.00111712	0.00111712
chr1-197074207	1	197074207	3	1	2	89513	0.00335136	0.00111712	0.00223424
chr1-197097642	1	197097642	3	1	2	89513	0.00335136	0.00111712	0.00223424
chr1-197326047	1	197326047	0	0	0	89516	0	0	0
chr1-197871863	1	197871863	0	0	0	89516	0	0	0
chr1-197887095	1	197887095	0	0	0	89516	0	0	0
chr1-198505831	1	198505831	0	0	0	89516	0	0	0
chr1-1987921	1	1987921	1	0	1	89515	0.00111712	0	0.00111712
chr1-19952887	1	19952887	2	0	2	89514	0.00223424	0	0.00223424
chr1-19983389	1	19983389	2	0	2	89514	0.00223424	0	0.00223424
chr1-200008881	1	200008881	0	0	0	89516	0	0	0
chr1-200017566	1	200017566	0	0	0	89516	0	0	0
chr1-200378353	1	200378353	0	0	0	89516	0	0	0
chr1-200573077	1	200573077	0	0	0	89516	0	0	0
chr1-200633100	1	200633100	0	0	0	89516	0	0	0
chr1-200635079	1	200635079	0	0	0	89516	0	0	0
chr1-20063896	1	20063896	0	0	0	89516	0	0	0
chr1-20063943	1	20063943	0	0	0	89516	0	0	0
chr1-20066370	1	20066370	0	0	0	89516	0	0	0
chr1-20072127	1	20072127	0	0	0	89516	0	0	0
chr1-20073737	1	20073737	0	0	0	89516	0	0	0
chr1-200817239	1	200817239	1	0	1	89515	0.00111712	0	0.00111712
chr1-200843212	1	200843212	1	0	1	89515	0.00111712	0	0.00111712
chr1-200860735	1	200860735	1	0	1	89515	0.00111712	0	0.00111712
chr1-200959825	1	200959825	0	0	0	89516	0	0	0
chr1-201010662	1	201010662	0	0	0	89516	0	0	0
chr1-201010719	1	201010719	0	0	0	89516	0	0	0
chr1-201039491	1	201039491	0	0	0	89516	0	0	0
chr1-201046095	1	201046095	0	0	0	89516	0	0	0
chr1-201063014	1	201063014	1	0	1	89515	0.00111712	0	0.00111712
chr1-201175539	1	201175539	0	0	0	89516	0	0	0
chr1-201175658	1	201175658	0	0	0	89516	0	0	0
chr1-201176519	1	201176519	0	0	0	89516	0	0	0
chr1-201177703	1	201177703	0	0	0	89516	0	0	0
chr1-201181973	1	201181973	0	0	0	89516	0	0	0
chr1-201182293	1	201182293	0	0	0	89516	0	0	0
chr1-201182386	1	201182386	0	0	0	89516	0	0	0
chr1-201185809	1	201185809	0	0	0	89516	0	0	0
chr1-201190586	1	201190586	0	0	0	89516	0	0	0
chr1-201195153	1	201195153	0	0	0	89516	0	0	0
chr1-201351456	1	201351456	1	1	0	89515	0.00111712	0.00111712	0
chr1-201354882	1	201354882	1	1	0	89515	0.00111712	0.00111712	0
chr1-20141060	1	20141060	0	0	0	89516	0	0	0
chr1-201868555	1	201868555	0	0	0	89516	0	0	0
chr1-201869027	1	201869027	0	0	0	89516	0	0	0
chr1-201869461	1	201869461	0	0	0	89516	0	0	0
chr1-201965342	1	201965342	0	0	0	89516	0	0	0
chr1-202119515	1	202119515	0	0	0	89516	0	0	0
chr1-202126866	1	202126866	1	0	1	89515	0.00111712	0	0.00111712
chr1-202128570	1	202128570	1	0	1	89515	0.00111712	0	0.00111712
chr1-202129726	1	202129726	3	0	3	89513	0.00335136	0	0.00335136
chr1-20216924	1	20216924	0	0	0	89516	0	0	0
chr1-202287955	1	202287955	1	0	1	89515	0.00111712	0	0.00111712
chr1-202304773	1	202304773	1	0	1	89515	0.00111712	0	0.00111712
chr1-20232954	1	20232954	0	0	0	89516	0	0	0
chr1-202407213	1	202407213	1	0	1	89515	0.00111712	0	0.00111712
chr1-202409846	1	202409846	1	0	1	89515	0.00111712	0	0.00111712
chr1-202457737	1	202457737	1	0	1	89515	0.00111712	0	0.00111712
chr1-202464451	1	202464451	2	0	2	89514	0.00223424	0	0.00223424
chr1-20246944	1	20246944	0	0	0	89516	0	0	0
chr1-202536906	1	202536906	1	0	1	89515	0.00111712	0	0.00111712
chr1-202711782	1	202711782	2	0	2	89514	0.00223424	0	0.00223424
chr1-202711865	1	202711865	2	0	2	89514	0.00223424	0	0.00223424
chr1-202715044	1	202715044	2	0	2	89514	0.00223424	0	0.00223424
chr1-202718255	1	202718255	2	0	2	89514	0.00223424	0	0.00223424
chr1-202725521	1	202725521	2	0	2	89514	0.00223424	0	0.00223424
chr1-202742293	1	202742293	2	0	2	89514	0.00223424	0	0.00223424
chr1-202795067	1	202795067	1	0	1	89515	0.00111712	0	0.00111712
chr1-202795154	1	202795154	1	0	1	89515	0.00111712	0	0.00111712
chr1-202932795	1	202932795	0	0	0	89516	0	0	0
chr1-202933779	1	202933779	0	0	0	89516	0	0	0
chr1-202935098	1	202935098	0	0	0	89516	0	0	0
chr1-202984172	1	202984172	0	0	0	89516	0	0	0
chr1-203022988	1	203022988	0	0	0	89516	0	0	0
chr1-203138485	1	203138485	0	0	0	89516	0	0	0
chr1-203140266	1	203140266	0	0	0	89516	0	0	0
chr1-203141169	1	203141169	0	0	0	89516	0	0	0
chr1-203186262	1	203186262	0	0	0	89516	0	0	0
chr1-203186898	1	203186898	0	0	0	89516	0	0	0
chr1-203194175	1	203194175	0	0	0	89516	0	0	0
chr1-203194865	1	203194865	0	0	0	89516	0	0	0
chr1-203467929	1	203467929	0	0	0	89516	0	0	0
chr1-203468933	1	203468933	0	0	0	89516	0	0	0
chr1-203690445	1	203690445	0	0	0	89516	0	0	0
chr1-203740065	1	203740065	0	0	0	89516	0	0	0
chr1-203740066	1	203740066	0	0	0	89516	0	0	0
chr1-203740512	1	203740512	0	0	0	89516	0	0	0
chr1-203740590	1	203740590	0	0	0	89516	0	0	0
chr1-203743335	1	203743335	0	0	0	89516	0	0	0
chr1-203743490	1	203743490	0	0	0	89516	0	0	0
chr1-203766810	1	203766810	0	0	0	89516	0	0	0
chr1-203767230	1	203767230	0	0	0	89516	0	0	0
chr1-203768173	1	203768173	0	0	0	89516	0	0	0
chr1-203769445	1	203769445	0	0	0	89516	0	0	0
chr1-204092030	1	204092030	0	0	0	89516	0	0	0
chr1-204095213	1	204095213	0	0	0	89516	0	0	0
chr1-204106341	1	204106341	0	0	0	89516	0	0	0
chr1-20412692	1	20412692	1	1	0	89515	0.00111712	0.00111712	0
chr1-204129687	1	204129687	0	0	0	89516	0	0	0
chr1-204131245	1	204131245	0	0	0	89516	0	0	0
chr1-20417077	1	20417077	1	1	0	89515	0.00111712	0.00111712	0
chr1-204218340	1	204218340	0	0	0	89516	0	0	0
chr1-204394000	1	204394000	0	0	0	89516	0	0	0
chr1-204409347	1	204409347	0	0	0	89516	0	0	0
chr1-20442099	1	20442099	1	1	0	89515	0.00111712	0.00111712	0
chr1-204435898	1	204435898	0	0	0	89516	0	0	0
chr1-204507384	1	204507384	0	0	0	89516	0	0	0
chr1-20466037	1	20466037	0	0	0	89516	0	0	0
chr1-20469938	1	20469938	0	0	0	89516	0	0	0
chr1-20471184	1	20471184	0	0	0	89516	0	0	0
chr1-20474766	1	20474766	0	0	0	89516	0	0	0
chr1-20490519	1	20490519	0	0	0	89516	0	0	0
chr1-204950996	1	204950996	0	0	0	89516	0	0	0
chr1-204955234	1	204955234	0	0	0	89516	0	0	0
chr1-204957932	1	204957932	0	0	0	89516	0	0	0
chr1-204966322	1	204966322	0	0	0	89516	0	0	0
chr1-20501665	1	20501665	0	0	0	89516	0	0	0
chr1-205053076	1	205053076	0	0	0	89516	0	0	0
chr1-205053087	1	205053087	0	0	0	89516	0	0	0
chr1-205156545	1	205156545	0	0	0	89516	0	0	0
chr1-20517583	1	20517583	0	0	0	89516	0	0	0
chr1-20517802	1	20517802	0	0	0	89516	0	0	0
chr1-205277343	1	205277343	0	0	0	89516	0	0	0
chr1-205280831	1	205280831	0	0	0	89516	0	0	0
chr1-205308877	1	205308877	0	0	0	89516	0	0	0
chr1-205389582	1	205389582	0	0	0	89516	0	0	0
chr1-205492343	1	205492343	0	0	0	89516	0	0	0
chr1-205498647	1	205498647	0	0	0	89516	0	0	0
chr1-205499478	1	205499478	0	0	0	89516	0	0	0
chr1-205500474	1	205500474	0	0	0	89516	0	0	0
chr1-205801725	1	205801725	0	0	0	89516	0	0	0
chr1-205811803	1	205811803	0	0	0	89516	0	0	0
chr1-205812796	1	205812796	0	0	0	89516	0	0	0
chr1-205812915	1	205812915	0	0	0	89516	0	0	0
chr1-205813327	1	205813327	0	0	0	89516	0	0	0
chr1-205813938	1	205813938	0	0	0	89516	0	0	0
chr1-205813977	1	205813977	0	0	0	89516	0	0	0
chr1-205814027	1	205814027	0	0	0	89516	0	0	0
chr1-206239580	1	206239580	0	0	0	89516	0	0	0
chr1-206327598	1	206327598	0	0	0	89516	0	0	0
chr1-20644053	1	20644053	1	1	0	89515	0.00111712	0.00111712	0
chr1-206516364	1	206516364	0	0	0	89516	0	0	0
chr1-20656766	1	20656766	0	0	0	89516	0	0	0
chr1-20664288	1	20664288	0	0	0	89516	0	0	0
chr1-206666085	1	206666085	1	1	0	89515	0.00111712	0.00111712	0
chr1-206666196	1	206666196	1	1	0	89515	0.00111712	0.00111712	0
chr1-20671998	1	20671998	0	0	0	89516	0	0	0
chr1-206767073	1	206767073	1	1	0	89515	0.00111712	0.00111712	0
chr1-20678646	1	20678646	0	0	0	89516	0	0	0
chr1-206821147	1	206821147	1	1	0	89515	0.00111712	0.00111712	0
chr1-207039710	1	207039710	1	1	0	89515	0.00111712	0.00111712	0
chr1-207039838	1	207039838	1	1	0	89515	0.00111712	0.00111712	0
chr1-207039913	1	207039913	1	1	0	89515	0.00111712	0.00111712	0
chr1-207073659	1	207073659	1	1	0	89515	0.00111712	0.00111712	0
chr1-207106388	1	207106388	1	1	0	89515	0.00111712	0.00111712	0
chr1-207133144	1	207133144	1	1	0	89515	0.00111712	0.00111712	0
chr1-207134365	1	207134365	1	1	0	89515	0.00111712	0.00111712	0
chr1-207134530	1	207134530	1	1	0	89515	0.00111712	0.00111712	0
chr1-207140927	1	207140927	1	1	0	89515	0.00111712	0.00111712	0
chr1-207224321	1	207224321	1	1	0	89515	0.00111712	0.00111712	0
chr1-207224322	1	207224322	1	1	0	89515	0.00111712	0.00111712	0
chr1-207242832	1	207242832	1	1	0	89515	0.00111712	0.00111712	0
chr1-207262916	1	207262916	1	1	0	89515	0.00111712	0.00111712	0
chr1-207273173	1	207273173	1	1	0	89515	0.00111712	0.00111712	0
chr1-207495913	1	207495913	2	1	1	89514	0.00223424	0.00111712	0.00111712
chr1-207640236	1	207640236	0	0	0	89516	0	0	0
chr1-207642168	1	207642168	0	0	0	89516	0	0	0
chr1-207658858	1	207658858	0	0	0	89516	0	0	0
chr1-207739269	1	207739269	0	0	0	89516	0	0	0
chr1-207749025	1	207749025	0	0	0	89516	0	0	0
chr1-207753584	1	207753584	0	0	0	89516	0	0	0
chr1-207760910	1	207760910	1	0	1	89515	0.00111712	0	0.00111712
chr1-207762082	1	207762082	1	0	1	89515	0.00111712	0	0.00111712
chr1-207780600	1	207780600	1	0	1	89515	0.00111712	0	0.00111712
chr1-207785387	1	207785387	0	0	0	89516	0	0	0
chr1-207787831	1	207787831	0	0	0	89516	0	0	0
chr1-207791571	1	207791571	0	0	0	89516	0	0	0
chr1-207803935	1	207803935	1	1	0	89515	0.00111712	0.00111712	0
chr1-207850914	1	207850914	0	0	0	89516	0	0	0
chr1-207857221	1	207857221	0	0	0	89516	0	0	0
chr1-207872620	1	207872620	0	0	0	89516	0	0	0
chr1-207881522	1	207881522	0	0	0	89516	0	0	0
chr1-207881608	1	207881608	0	0	0	89516	0	0	0
chr1-207925655	1	207925655	0	0	0	89516	0	0	0
chr1-207930549	1	207930549	0	0	0	89516	0	0	0
chr1-208063148	1	208063148	0	0	0	89516	0	0	0
chr1-208073165	1	208073165	0	0	0	89516	0	0	0
chr1-208257850	1	208257850	0	0	0	89516	0	0	0
chr1-208272311	1	208272311	0	0	0	89516	0	0	0
chr1-20829714	1	20829714	1	0	1	89515	0.00111712	0	0.00111712
chr1-208315787	1	208315787	0	0	0	89516	0	0	0
chr1-20971033	1	20971033	0	0	0	89516	0	0	0
chr1-20975710	1	20975710	0	0	0	89516	0	0	0
chr1-20975717	1	20975717	0	0	0	89516	0	0	0
chr1-209799264	1	209799264	1	0	1	89515	0.00111712	0	0.00111712
chr1-20981117	1	20981117	0	0	0	89516	0	0	0
chr1-20991256	1	20991256	0	0	0	89516	0	0	0
chr1-209961960	1	209961960	0	0	0	89516	0	0	0
chr1-20996913	1	20996913	0	0	0	89516	0	0	0
chr1-20998495	1	20998495	0	0	0	89516	0	0	0
chr1-210006604	1	210006604	0	0	0	89516	0	0	0
chr1-210014217	1	210014217	0	0	0	89516	0	0	0
chr1-210016896	1	210016896	0	0	0	89516	0	0	0
chr1-21009290	1	21009290	0	0	0	89516	0	0	0
chr1-21016830	1	21016830	0	0	0	89516	0	0	0
chr1-210273357	1	210273357	0	0	0	89516	0	0	0
chr1-21039946	1	21039946	0	0	0	89516	0	0	0
chr1-21042094	1	21042094	0	0	0	89516	0	0	0
chr1-21053559	1	21053559	0	0	0	89516	0	0	0
chr1-210577865	1	210577865	0	0	0	89516	0	0	0
chr1-210856688	1	210856688	0	0	0	89516	0	0	0
chr1-210857426	1	210857426	0	0	0	89516	0	0	0
chr1-210857447	1	210857447	0	0	0	89516	0	0	0
chr1-211486326	1	211486326	0	0	0	89516	0	0	0
chr1-211527807	1	211527807	0	0	0	89516	0	0	0
chr1-211533278	1	211533278	0	0	0	89516	0	0	0
chr1-21155638	1	21155638	0	0	0	89516	0	0	0
chr1-2116872	1	2116872	12	0	12	89504	0.0134054	0	0.0134054
chr1-2117559	1	2117559	16	0	16	89500	0.0178739	0	0.0178739
chr1-211842454	1	211842454	1	0	1	89515	0.00111712	0	0.00111712
chr1-211842455	1	211842455	1	0	1	89515	0.00111712	0	0.00111712
chr1-211842488	1	211842488	1	0	1	89515	0.00111712	0	0.00111712
chr1-211842494	1	211842494	1	0	1	89515	0.00111712	0	0.00111712
chr1-211843622	1	211843622	1	0	1	89515	0.00111712	0	0.00111712
chr1-211847857	1	211847857	1	0	1	89515	0.00111712	0	0.00111712
chr1-21219110	1	21219110	1	0	1	89515	0.00111712	0	0.00111712
chr1-212617692	1	212617692	1	0	1	89515	0.00111712	0	0.00111712
chr1-21267855	1	21267855	1	0	1	89515	0.00111712	0	0.00111712
chr1-212798325	1	212798325	0	0	0	89516	0	0	0
chr1-212798487	1	212798487	0	0	0	89516	0	0	0
chr1-212798754	1	212798754	0	0	0	89516	0	0	0
chr1-212798904	1	212798904	0	0	0	89516	0	0	0
chr1-212860138	1	212860138	1	0	1	89515	0.00111712	0	0.00111712
chr1-2129582	1	2129582	16	0	16	89500	0.0178739	0	0.0178739
chr1-212970539	1	212970539	0	0	0	89516	0	0	0
chr1-212981188	1	212981188	0	0	0	89516	0	0	0
chr1-212981191	1	212981191	0	0	0	89516	0	0	0
chr1-212988478	1	212988478	0	0	0	89516	0	0	0
chr1-213009383	1	213009383	0	0	0	89516	0	0	0
chr1-2130277	1	2130277	16	0	16	89500	0.0178739	0	0.0178739
chr1-2130415	1	2130415	16	0	16	89500	0.0178739	0	0.0178739
chr1-213068348	1	213068348	0	0	0	89516	0	0	0
chr1-2144374	1	2144374	16	0	16	89500	0.0178739	0	0.0178739
chr1-2144629	1	2144629	16	0	16	89500	0.0178739	0	0.0178739
chr1-2144800	1	2144800	16	0	16	89500	0.0178739	0	0.0178739
chr1-2144880	1	2144880	16	0	16	89500	0.0178739	0	0.0178739
chr1-214787260	1	214787260	0	0	0	89516	0	0	0
chr1-214814415	1	214814415	0	0	0	89516	0	0	0
chr1-214815315	1	214815315	0	0	0	89516	0	0	0
chr1-214817912	1	214817912	0	0	0	89516	0	0	0
chr1-214818549	1	214818549	0	0	0	89516	0	0	0
chr1-214819386	1	214819386	0	0	0	89516	0	0	0
chr1-214820132	1	214820132	0	0	0	89516	0	0	0
chr1-214820552	1	214820552	0	0	0	89516	0	0	0
chr1-214837066	1	214837066	1	0	1	89515	0.00111712	0	0.00111712
chr1-215751377	1	215751377	1	1	0	89515	0.00111712	0.00111712	0
chr1-215768815	1	215768815	1	1	0	89515	0.00111712	0.00111712	0
chr1-215781400	1	215781400	2	1	1	89514	0.00223424	0.00111712	0.00111712
chr1-215803530	1	215803530	3	1	2	89513	0.00335136	0.00111712	0.00223424
chr1-215955440	1	215955440	1	0	1	89515	0.00111712	0	0.00111712
chr1-215990338	1	215990338	1	0	1	89515	0.00111712	0	0.00111712
chr1-216011364	1	216011364	1	0	1	89515	0.00111712	0	0.00111712
chr1-216017784	1	216017784	1	0	1	89515	0.00111712	0	0.00111712
chr1-216138711	1	216138711	0	0	0	89516	0	0	0
chr1-216369924	1	216369924	2	2	0	89514	0.00223424	0.00223424	0
chr1-216420103	1	216420103	4	4	0	89512	0.00446847	0.00446847	0
chr1-217856615	1	217856615	2	2	0	89514	0.00223424	0.00223424	0
chr1-217955525	1	217955525	1	1	0	89515	0.00111712	0.00111712	0
chr1-21800079	1	21800079	4	0	4	89512	0.00446847	0	0.00446847
chr1-218698799	1	218698799	3	0	3	89513	0.00335136	0	0.00335136
chr1-21976264	1	21976264	0	0	0	89516	0	0	0
chr1-220145434	1	220145434	1	0	1	89515	0.00111712	0	0.00111712
chr1-220156112	1	220156112	1	0	1	89515	0.00111712	0	0.00111712
chr1-220174517	1	220174517	1	0	1	89515	0.00111712	0	0.00111712
chr1-220191790	1	220191790	1	0	1	89515	0.00111712	0	0.00111712
chr1-220205776	1	220205776	1	0	1	89515	0.00111712	0	0.00111712
chr1-220219721	1	220219721	1	0	1	89515	0.00111712	0	0.00111712
chr1-220267695	1	220267695	1	0	1	89515	0.00111712	0	0.00111712
chr1-220316381	1	220316381	1	0	1	89515	0.00111712	0	0.00111712
chr1-220835506	1	220835506	1	0	1	89515	0.00111712	0	0.00111712
chr1-220928332	1	220928332	1	0	1	89515	0.00111712	0	0.00111712
chr1-220928431	1	220928431	1	0	1	89515	0.00111712	0	0.00111712
chr1-220953523	1	220953523	1	0	1	89515	0.00111712	0	0.00111712
chr1-220970133	1	220970133	1	0	1	89515	0.00111712	0	0.00111712
chr1-220986659	1	220986659	1	0	1	89515	0.00111712	0	0.00111712
chr1-221057832	1	221057832	1	0	1	89515	0.00111712	0	0.00111712
chr1-22138966	1	22138966	0	0	0	89516	0	0	0
chr1-22163430	1	22163430	0	0	0	89516	0	0	0
chr1-22180725	1	22180725	0	0	0	89516	0	0	0
chr1-22202227	1	22202227	0	0	0	89516	0	0	0
chr1-22214119	1	22214119	0	0	0	89516	0	0	0
chr1-222696080	1	222696080	3	0	3	89513	0.00335136	0	0.00335136
chr1-222715499	1	222715499	3	0	3	89513	0.00335136	0	0.00335136
chr1-222742767	1	222742767	4	0	4	89512	0.00446847	0	0.00446847
chr1-222742851	1	222742851	4	0	4	89512	0.00446847	0	0.00446847
chr1-222824133	1	222824133	4	0	4	89512	0.00446847	0	0.00446847
chr1-222825568	1	222825568	4	0	4	89512	0.00446847	0	0.00446847
chr1-222838936	1	222838936	3	0	3	89513	0.00335136	0	0.00335136
chr1-222838950	1	222838950	3	0	3	89513	0.00335136	0	0.00335136
chr1-222892649	1	222892649	3	0	3	89513	0.00335136	0	0.00335136
chr1-222900521	1	222900521	3	0	3	89513	0.00335136	0	0.00335136
chr1-222920384	1	222920384	3	0	3	89513	0.00335136	0	0.00335136
chr1-222923350	1	222923350	3	0	3	89513	0.00335136	0	0.00335136
chr1-22313022	1	22313022	0	0	0	89516	0	0	0
chr1-22313144	1	22313144	0	0	0	89516	0	0	0
chr1-223178275	1	223178275	3	0	3	89513	0.00335136	0	0.00335136
chr1-223285215	1	223285215	1	0	1	89515	0.00111712	0	0.00111712
chr1-223285242	1	223285242	1	0	1	89515	0.00111712	0	0.00111712
chr1-22336244	1	22336244	0	0	0	89516	0	0	0
chr1-223438018	1	223438018	1	0	1	89515	0.00111712	0	0.00111712
chr1-223438092	1	223438092	1	0	1	89515	0.00111712	0	0.00111712
chr1-223815845	1	223815845	10	0	10	89506	0.0111712	0	0.0111712
chr1-223940582	1	223940582	3	0	3	89513	0.00335136	0	0.00335136
chr1-223943180	1	223943180	1	0	1	89515	0.00111712	0	0.00111712
chr1-223957613	1	223957613	1	0	1	89515	0.00111712	0	0.00111712
chr1-223958158	1	223958158	1	0	1	89515	0.00111712	0	0.00111712
chr1-223959943	1	223959943	1	0	1	89515	0.00111712	0	0.00111712
chr1-224009036	1	224009036	1	0	1	89515	0.00111712	0	0.00111712
chr1-224302001	1	224302001	0	0	0	89516	0	0	0
chr1-224302007	1	224302007	0	0	0	89516	0	0	0
chr1-224482060	1	224482060	0	0	0	89516	0	0	0
chr1-224566784	1	224566784	0	0	0	89516	0	0	0
chr1-225140371	1	225140371	1	0	1	89515	0.00111712	0	0.00111712
chr1-225140447	1	225140447	1	0	1	89515	0.00111712	0	0.00111712
chr1-225140459	1	225140459	1	0	1	89515	0.00111712	0	0.00111712
chr1-225142688	1	225142688	1	0	1	89515	0.00111712	0	0.00111712
chr1-225152180	1	225152180	1	0	1	89515	0.00111712	0	0.00111712
chr1-225152222	1	225152222	1	0	1	89515	0.00111712	0	0.00111712
chr1-225152289	1	225152289	1	0	1	89515	0.00111712	0	0.00111712
chr1-225155286	1	225155286	1	0	1	89515	0.00111712	0	0.00111712
chr1-225155380	1	225155380	1	0	1	89515	0.00111712	0	0.00111712
chr1-225195248	1	225195248	1	0	1	89515	0.00111712	0	0.00111712
chr1-225238070	1	225238070	1	0	1	89515	0.00111712	0	0.00111712
chr1-225328432	1	225328432	1	0	1	89515	0.00111712	0	0.00111712
chr1-225328481	1	225328481	1	0	1	89515	0.00111712	0	0.00111712
chr1-225341451	1	225341451	1	0	1	89515	0.00111712	0	0.00111712
chr1-225506357	1	225506357	0	0	0	89516	0	0	0
chr1-225512496	1	225512496	0	0	0	89516	0	0	0
chr1-225519254	1	225519254	0	0	0	89516	0	0	0
chr1-225528175	1	225528175	0	0	0	89516	0	0	0
chr1-225541900	1	225541900	0	0	0	89516	0	0	0
chr1-225586901	1	225586901	0	0	0	89516	0	0	0
chr1-225598018	1	225598018	0	0	0	89516	0	0	0
chr1-225600281	1	225600281	0	0	0	89516	0	0	0
chr1-226041329	1	226041329	0	0	0	89516	0	0	0
chr1-226055587	1	226055587	0	0	0	89516	0	0	0
chr1-226108915	1	226108915	0	0	0	89516	0	0	0
chr1-226175932	1	226175932	0	0	0	89516	0	0	0
chr1-226180186	1	226180186	0	0	0	89516	0	0	0
chr1-226497375	1	226497375	0	0	0	89516	0	0	0
chr1-227182025	1	227182025	0	0	0	89516	0	0	0
chr1-227219131	1	227219131	1	1	0	89515	0.00111712	0.00111712	0
chr1-227239632	1	227239632	1	1	0	89515	0.00111712	0.00111712	0
chr1-227935498	1	227935498	0	0	0	89516	0	0	0
chr1-227963564	1	227963564	0	0	0	89516	0	0	0
chr1-228005073	1	228005073	0	0	0	89516	0	0	0
chr1-22828178	1	22828178	0	0	0	89516	0	0	0
chr1-228329405	1	228329405	0	0	0	89516	0	0	0
chr1-228333326	1	228333326	0	0	0	89516	0	0	0
chr1-22835188	1	22835188	0	0	0	89516	0	0	0
chr1-228351982	1	228351982	0	0	0	89516	0	0	0
chr1-228402733	1	228402733	0	0	0	89516	0	0	0
chr1-228402745	1	228402745	0	0	0	89516	0	0	0
chr1-228403360	1	228403360	0	0	0	89516	0	0	0
chr1-22843918	1	22843918	0	0	0	89516	0	0	0
chr1-228462278	1	228462278	0	0	0	89516	0	0	0
chr1-228462377	1	228462377	0	0	0	89516	0	0	0
chr1-228465352	1	228465352	0	0	0	89516	0	0	0
chr1-228465538	1	228465538	0	0	0	89516	0	0	0
chr1-228465550	1	228465550	0	0	0	89516	0	0	0
chr1-228476026	1	228476026	0	0	0	89516	0	0	0
chr1-228480457	1	228480457	0	0	0	89516	0	0	0
chr1-228486166	1	228486166	0	0	0	89516	0	0	0
chr1-228492268	1	228492268	0	0	0	89516	0	0	0
chr1-228496021	1	228496021	0	0	0	89516	0	0	0
chr1-228520929	1	228520929	0	0	0	89516	0	0	0
chr1-228524756	1	228524756	0	0	0	89516	0	0	0
chr1-228526653	1	228526653	0	0	0	89516	0	0	0
chr1-228528549	1	228528549	0	0	0	89516	0	0	0
chr1-228547341	1	228547341	2	0	2	89514	0.00223424	0	0.00223424
chr1-228554680	1	228554680	2	0	2	89514	0.00223424	0	0.00223424
chr1-228557780	1	228557780	2	0	2	89514	0.00223424	0	0.00223424
chr1-228557796	1	228557796	2	0	2	89514	0.00223424	0	0.00223424
chr1-228562013	1	228562013	2	0	2	89514	0.00223424	0	0.00223424
chr1-228562288	1	228562288	2	0	2	89514	0.00223424	0	0.00223424
chr1-228589796	1	228589796	2	0	2	89514	0.00223424	0	0.00223424
chr1-228596339	1	228596339	2	0	2	89514	0.00223424	0	0.00223424
chr1-228602476	1	228602476	2	0	2	89514	0.00223424	0	0.00223424
chr1-228602665	1	228602665	2	0	2	89514	0.00223424	0	0.00223424
chr1-228602779	1	228602779	2	0	2	89514	0.00223424	0	0.00223424
chr1-228871711	1	228871711	1	0	1	89515	0.00111712	0	0.00111712
chr1-2290119	1	2290119	0	0	0	89516	0	0	0
chr1-22927274	1	22927274	0	0	0	89516	0	0	0
chr1-229433230	1	229433230	2	1	1	89514	0.00223424	0.00111712	0.00111712
chr1-229440987	1	229440987	2	1	1	89514	0.00223424	0.00111712	0.00111712
chr1-229606404	1	229606404	0	0	0	89516	0	0	0
chr1-229623339	1	229623339	0	0	0	89516	0	0	0
chr1-229654098	1	229654098	0	0	0	89516	0	0	0
chr1-22965784	1	22965784	0	0	0	89516	0	0	0
chr1-229678040	1	229678040	0	0	0	89516	0	0	0
chr1-229770671	1	229770671	0	0	0	89516	0	0	0
chr1-229771305	1	229771305	0	0	0	89516	0	0	0
chr1-229772005	1	229772005	0	0	0	89516	0	0	0
chr1-229772975	1	229772975	0	0	0	89516	0	0	0
chr1-229790070	1	229790070	0	0	0	89516	0	0	0
chr1-230498017	1	230498017	0	0	0	89516	0	0	0
chr1-230498027	1	230498027	0	0	0	89516	0	0	0
chr1-230845740	1	230845740	1	0	1	89515	0.00111712	0	0.00111712
chr1-230891082	1	230891082	2	1	1	89514	0.00223424	0.00111712	0.00111712
chr1-230898397	1	230898397	2	1	1	89514	0.00223424	0.00111712	0.00111712
chr1-230910349	1	230910349	0	0	0	89516	0	0	0
chr1-230925937	1	230925937	0	0	0	89516	0	0	0
chr1-230927675	1	230927675	0	0	0	89516	0	0	0
chr1-230931026	1	230931026	0	0	0	89516	0	0	0
chr1-230979340	1	230979340	0	0	0	89516	0	0	0
chr1-23101699	1	23101699	0	0	0	89516	0	0	0
chr1-231076239	1	231076239	1	1	0	89515	0.00111712	0.00111712	0
chr1-231133014	1	231133014	1	1	0	89515	0.00111712	0.00111712	0
chr1-231155683	1	231155683	1	1	0	89515	0.00111712	0.00111712	0
chr1-231376845	1	231376845	0	0	0	89516	0	0	0
chr1-231488908	1	231488908	0	0	0	89516	0	0	0
chr1-231488909	1	231488909	0	0	0	89516	0	0	0
chr1-2316488	1	2316488	1	0	1	89515	0.00111712	0	0.00111712
chr1-231858314	1	231858314	3	3	0	89513	0.00335136	0.00335136	0
chr1-232144610	1	232144610	2	1	1	89514	0.00223424	0.00111712	0.00111712
chr1-23219372	1	23219372	0	0	0	89516	0	0	0
chr1-23240208	1	23240208	0	0	0	89516	0	0	0
chr1-232579433	1	232579433	1	1	0	89515	0.00111712	0.00111712	0
chr1-232596897	1	232596897	0	0	0	89516	0	0	0
chr1-232650788	1	232650788	0	0	0	89516	0	0	0
chr1-23280491	1	23280491	0	0	0	89516	0	0	0
chr1-23285202	1	23285202	0	0	0	89516	0	0	0
chr1-232942342	1	232942342	0	0	0	89516	0	0	0
chr1-232942469	1	232942469	0	0	0	89516	0	0	0
chr1-232943607	1	232943607	0	0	0	89516	0	0	0
chr1-233231426	1	233231426	0	0	0	89516	0	0	0
chr1-233335945	1	233335945	0	0	0	89516	0	0	0
chr1-233362973	1	233362973	0	0	0	89516	0	0	0
chr1-233386580	1	233386580	0	0	0	89516	0	0	0
chr1-233397912	1	233397912	0	0	0	89516	0	0	0
chr1-233511809	1	233511809	0	0	0	89516	0	0	0
chr1-233514836	1	233514836	0	0	0	89516	0	0	0
chr1-233515030	1	233515030	0	0	0	89516	0	0	0
chr1-234561540	1	234561540	1	0	1	89515	0.00111712	0	0.00111712
chr1-234564974	1	234564974	1	0	1	89515	0.00111712	0	0.00111712
chr1-234599631	1	234599631	1	0	1	89515	0.00111712	0	0.00111712
chr1-234744239	1	234744239	0	0	0	89516	0	0	0
chr1-23520111	1	23520111	0	0	0	89516	0	0	0
chr1-235318421	1	235318421	1	1	0	89515	0.00111712	0.00111712	0
chr1-235341177	1	235341177	1	1	0	89515	0.00111712	0.00111712	0
chr1-235341230	1	235341230	1	1	0	89515	0.00111712	0.00111712	0
chr1-235543465	1	235543465	62	1	61	89454	0.0692614	0.00111712	0.0681442
chr1-235596396	1	235596396	61	1	60	89455	0.0681442	0.00111712	0.0670271
chr1-235629032	1	235629032	62	1	61	89454	0.0692614	0.00111712	0.0681442
chr1-235634163	1	235634163	61	1	60	89455	0.0681442	0.00111712	0.0670271
chr1-235652575	1	235652575	54	1	53	89462	0.0603244	0.00111712	0.0592073
chr1-235897821	1	235897821	1	0	1	89515	0.00111712	0	0.00111712
chr1-235969528	1	235969528	3	2	1	89513	0.00335136	0.00223424	0.00111712
chr1-236142318	1	236142318	1	0	1	89515	0.00111712	0	0.00111712
chr1-236180484	1	236180484	1	0	1	89515	0.00111712	0	0.00111712
chr1-236306271	1	236306271	0	0	0	89516	0	0	0
chr1-236347143	1	236347143	0	0	0	89516	0	0	0
chr1-236347180	1	236347180	0	0	0	89516	0	0	0
chr1-236368551	1	236368551	1	0	1	89515	0.00111712	0	0.00111712
chr1-23637469	1	23637469	0	0	0	89516	0	0	0
chr1-236389812	1	236389812	2	1	1	89514	0.00223424	0.00111712	0.00111712
chr1-236399647	1	236399647	2	1	1	89514	0.00223424	0.00111712	0.00111712
chr1-236700827	1	236700827	2	0	2	89514	0.00223424	0	0.00223424
chr1-236706905	1	236706905	2	0	2	89514	0.00223424	0	0.00223424
chr1-236907976	1	236907976	3	0	3	89513	0.00335136	0	0.00335136
chr1-23695959	1	23695959	0	0	0	89516	0	0	0
chr1-23696092	1	23696092	0	0	0	89516	0	0	0
chr1-237026853	1	237026853	38	33	5	89478	0.0424505	0.0368649	0.00558559
chr1-23730655	1	23730655	0	0	0	89516	0	0	0
chr1-23743761	1	23743761	0	0	0	89516	0	0	0
chr1-23757614	1	23757614	0	0	0	89516	0	0	0
chr1-237580424	1	237580424	2	1	1	89514	0.00223424	0.00111712	0.00111712
chr1-237586394	1	237586394	1	0	1	89515	0.00111712	0	0.00111712
chr1-237617784	1	237617784	0	0	0	89516	0	0	0
chr1-23763767	1	23763767	0	0	0	89516	0	0	0
chr1-23763945	1	23763945	0	0	0	89516	0	0	0
chr1-237670026	1	237670026	2	1	1	89514	0.00223424	0.00111712	0.00111712
chr1-23768765	1	23768765	0	0	0	89516	0	0	0
chr1-237713963	1	237713963	2	1	1	89514	0.00223424	0.00111712	0.00111712
chr1-237730032	1	237730032	2	1	1	89514	0.00223424	0.00111712	0.00111712
chr1-237947781	1	237947781	1	0	1	89515	0.00111712	0	0.00111712
chr1-238048068	1	238048068	1	0	1	89515	0.00111712	0	0.00111712
chr1-238048550	1	238048550	1	0	1	89515	0.00111712	0	0.00111712
chr1-238048569	1	238048569	1	0	1	89515	0.00111712	0	0.00111712
chr1-238050156	1	238050156	1	0	1	89515	0.00111712	0	0.00111712
chr1-238051730	1	238051730	1	0	1	89515	0.00111712	0	0.00111712
chr1-238051808	1	238051808	1	0	1	89515	0.00111712	0	0.00111712
chr1-240371929	1	240371929	8	6	2	89508	0.00893695	0.00670271	0.00223424
chr1-240458121	1	240458121	9	6	3	89507	0.0100541	0.00670271	0.00335136
chr1-241712200	1	241712200	3	2	1	89513	0.00335136	0.00223424	0.00111712
chr1-241725615	1	241725615	3	2	1	89513	0.00335136	0.00223424	0.00111712
chr1-241728289	1	241728289	3	2	1	89513	0.00335136	0.00223424	0.00111712
chr1-241729888	1	241729888	3	2	1	89513	0.00335136	0.00223424	0.00111712
chr1-24175172	1	24175172	0	0	0	89516	0	0	0
chr1-241755336	1	241755336	3	2	1	89513	0.00335136	0.00223424	0.00111712
chr1-241755453	1	241755453	3	2	1	89513	0.00335136	0.00223424	0.00111712
chr1-241837957	1	241837957	9	4	5	89507	0.0100541	0.00446847	0.00558559
chr1-241901793	1	241901793	9	4	5	89507	0.0100541	0.00446847	0.00558559
chr1-241913022	1	241913022	9	4	5	89507	0.0100541	0.00446847	0.00558559
chr1-241929609	1	241929609	9	4	5	89507	0.0100541	0.00446847	0.00558559
chr1-241943305	1	241943305	9	4	5	89507	0.0100541	0.00446847	0.00558559
chr1-241958512	1	241958512	9	4	5	89507	0.0100541	0.00446847	0.00558559
chr1-241964440	1	241964440	9	4	5	89507	0.0100541	0.00446847	0.00558559
chr1-24201402	1	24201402	0	0	0	89516	0	0	0
chr1-242030331	1	242030331	9	4	5	89507	0.0100541	0.00446847	0.00558559
chr1-242045260	1	242045260	9	4	5	89507	0.0100541	0.00446847	0.00558559
chr1-242162134	1	242162134	11	6	5	89505	0.0122883	0.00670271	0.00558559
chr1-242271092	1	242271092	13	7	6	89503	0.0145225	0.00781983	0.00670271
chr1-2422775	1	2422775	2	0	2	89514	0.00223424	0	0.00223424
chr1-243289809	1	243289809	1	0	1	89515	0.00111712	0	0.00111712
chr1-243433561	1	243433561	1	0	1	89515	0.00111712	0	0.00111712
chr1-243481338	1	243481338	1	0	1	89515	0.00111712	0	0.00111712
chr1-243663089	1	243663089	0	0	0	89516	0	0	0
chr1-24390000	1	24390000	0	0	0	89516	0	0	0
chr1-24393585	1	24393585	0	0	0	89516	0	0	0
chr1-24400649	1	24400649	0	0	0	89516	0	0	0
chr1-24406608	1	24406608	0	0	0	89516	0	0	0
chr1-24409205	1	24409205	0	0	0	89516	0	0	0
chr1-24413206	1	24413206	0	0	0	89516	0	0	0
chr1-24418758	1	24418758	0	0	0	89516	0	0	0
chr1-244228038	1	244228038	1	0	1	89515	0.00111712	0	0.00111712
chr1-24432540	1	24432540	0	0	0	89516	0	0	0
chr1-24433616	1	24433616	0	0	0	89516	0	0	0
chr1-24447909	1	24447909	0	0	0	89516	0	0	0
chr1-24449866	1	24449866	0	0	0	89516	0	0	0
chr1-244528015	1	244528015	3	1	2	89513	0.00335136	0.00111712	0.00223424
chr1-244528021	1	244528021	3	1	2	89513	0.00335136	0.00111712	0.00223424
chr1-244541845	1	244541845	3	1	2	89513	0.00335136	0.00111712	0.00223424
chr1-244541860	1	244541860	3	1	2	89513	0.00335136	0.00111712	0.00223424
chr1-244541911	1	244541911	3	1	2	89513	0.00335136	0.00111712	0.00223424
chr1-244643073	1	244643073	3	1	2	89513	0.00335136	0.00111712	0.00223424
chr1-244817329	1	244817329	0	0	0	89516	0	0	0
chr1-24484340	1	24484340	0	0	0	89516	0	0	0
chr1-24485597	1	24485597	0	0	0	89516	0	0	0
chr1-245005361	1	245005361	1	0	1	89515	0.00111712	0	0.00111712
chr1-245165514	1	245165514	0	0	0	89516	0	0	0
chr1-245222686	1	245222686	0	0	0	89516	0	0	0
chr1-245530589	1	245530589	1	0	1	89515	0.00111712	0	0.00111712
chr1-245847693	1	245847693	5	1	4	89511	0.00558559	0.00111712	0.00446847
chr1-245850988	1	245850988	5	1	4	89511	0.00558559	0.00111712	0.00446847
chr1-246518332	1	246518332	15	8	7	89501	0.0167568	0.00893695	0.00781983
chr1-246704363	1	246704363	20	3	17	89496	0.0223424	0.00335136	0.018991
chr1-246719916	1	246719916	22	3	19	89494	0.0245766	0.00335136	0.0212253
chr1-246720806	1	246720806	22	3	19	89494	0.0245766	0.00335136	0.0212253
chr1-246727677	1	246727677	22	3	19	89494	0.0245766	0.00335136	0.0212253
chr1-246755202	1	246755202	20	3	17	89496	0.0223424	0.00335136	0.018991
chr1-246927567	1	246927567	6	2	4	89510	0.00670271	0.00223424	0.00446847
chr1-24696162	1	24696162	0	0	0	89516	0	0	0
chr1-247040572	1	247040572	7	0	7	89509	0.00781983	0	0.00781983
chr1-24706142	1	24706142	0	0	0	89516	0	0	0
chr1-24710487	1	24710487	0	0	0	89516	0	0	0
chr1-247151433	1	247151433	14	1	13	89502	0.0156397	0.00111712	0.0145225
chr1-247151510	1	247151510	14	1	13	89502	0.0156397	0.00111712	0.0145225
chr1-247263915	1	247263915	47	14	33	89469	0.0525046	0.0156397	0.0368649
chr1-247265044	1	247265044	48	14	34	89468	0.0536217	0.0156397	0.037982
chr1-247265307	1	247265307	48	14	34	89468	0.0536217	0.0156397	0.037982
chr1-24727815	1	24727815	0	0	0	89516	0	0	0
chr1-247320092	1	247320092	41	12	29	89475	0.0458019	0.0134054	0.0323964
chr1-247320105	1	247320105	41	12	29	89475	0.0458019	0.0134054	0.0323964
chr1-247322342	1	247322342	41	12	29	89475	0.0458019	0.0134054	0.0323964
chr1-247614465	1	247614465	2	0	2	89514	0.00223424	0	0.00223424
chr1-247614761	1	247614761	2	0	2	89514	0.00223424	0	0.00223424
chr1-247712477	1	247712477	9	5	4	89507	0.0100541	0.00558559	0.00446847
chr1-247729238	1	247729238	15	11	4	89501	0.0167568	0.0122883	0.00446847
chr1-247875306	1	247875306	9	4	5	89507	0.0100541	0.00446847	0.00558559
chr1-247902100	1	247902100	9	4	5	89507	0.0100541	0.00446847	0.00558559
chr1-247902307	1	247902307	9	4	5	89507	0.0100541	0.00446847	0.00558559
chr1-248004752	1	248004752	6	1	5	89510	0.00670271	0.00111712	0.00558559
chr1-248039789	1	248039789	9	2	7	89507	0.0100541	0.00223424	0.00781983
chr1-248058946	1	248058946	9	2	7	89507	0.0100541	0.00223424	0.00781983
chr1-248059126	1	248059126	9	2	7	89507	0.0100541	0.00223424	0.00781983
chr1-248097588	1	248097588	5	1	4	89511	0.00558559	0.00111712	0.00446847
chr1-248186042	1	248186042	2	1	1	89514	0.00223424	0.00111712	0.00111712
chr1-248201939	1	248201939	2	1	1	89514	0.00223424	0.00111712	0.00111712
chr1-248202362	1	248202362	2	1	1	89514	0.00223424	0.00111712	0.00111712
chr1-248309059	1	248309059	2	1	1	89514	0.00223424	0.00111712	0.00111712
chr1-248309107	1	248309107	2	1	1	89514	0.00223424	0.00111712	0.00111712
chr1-248402897	1	248402897	4	3	1	89512	0.00446847	0.00335136	0.00111712
chr1-248402994	1	248402994	4	3	1	89512	0.00446847	0.00335136	0.00111712
chr1-248436305	1	248436305	4	3	1	89512	0.00446847	0.00335136	0.00111712
chr1-248525483	1	248525483	9	3	6	89507	0.0100541	0.00335136	0.00670271
chr1-248525903	1	248525903	9	3	6	89507	0.0100541	0.00335136	0.00670271
chr1-248569461	1	248569461	6	3	3	89510	0.00670271	0.00335136	0.00335136
chr1-248569674	1	248569674	6	3	3	89510	0.00670271	0.00335136	0.00335136
chr1-248569892	1	248569892	6	3	3	89510	0.00670271	0.00335136	0.00335136
chr1-248570103	1	248570103	6	3	3	89510	0.00670271	0.00335136	0.00335136
chr1-24861581	1	24861581	1	1	0	89515	0.00111712	0.00111712	0
chr1-24861709	1	24861709	1	1	0	89515	0.00111712	0.00111712	0
chr1-248756238	1	248756238	1634	1624	10	87882	1.82537	1.8142	0.0111712
chr1-248789668	1	248789668	1650	1645	5	87866	1.84325	1.83766	0.00558559
chr1-248789925	1	248789925	1644	1639	5	87872	1.83654	1.83096	0.00558559
chr1-248844912	1	248844912	65	4	61	89451	0.0726127	0.00446847	0.0681442
chr1-248845086	1	248845086	65	4	61	89451	0.0726127	0.00446847	0.0681442
chr1-248845396	1	248845396	65	4	61	89451	0.0726127	0.00446847	0.0681442
chr1-248845549	1	248845549	67	4	63	89449	0.074847	0.00446847	0.0703785
chr1-249119020	1	249119020	10	4	6	89506	0.0111712	0.00446847	0.00670271
chr1-249142053	1	249142053	9	4	5	89507	0.0100541	0.00446847	0.00558559
chr1-249142800	1	249142800	8	4	4	89508	0.00893695	0.00446847	0.00446847
chr1-249150486	1	249150486	8	4	4	89508	0.00893695	0.00446847	0.00446847
chr1-249211654	1	249211654	8	5	3	89508	0.00893695	0.00558559	0.00335136
chr1-24932210	1	24932210	0	0	0	89516	0	0	0
chr1-24932233	1	24932233	0	0	0	89516	0	0	0
chr1-2494645	1	2494645	1	0	1	89515	0.00111712	0	0.00111712
chr1-24975522	1	24975522	0	0	0	89516	0	0	0
chr1-2527477	1	2527477	1	0	1	89515	0.00111712	0	0.00111712
chr1-25572993	1	25572993	1	0	1	89515	0.00111712	0	0.00111712
chr1-25573289	1	25573289	1	0	1	89515	0.00111712	0	0.00111712
chr1-25633204	1	25633204	39	1	38	89477	0.0435676	0.00111712	0.0424505
chr1-25634229	1	25634229	39	1	38	89477	0.0435676	0.00111712	0.0424505
chr1-25715466	1	25715466	4	1	3	89512	0.00446847	0.00111712	0.00335136
chr1-26138251	1	26138251	0	0	0	89516	0	0	0
chr1-26146763	1	26146763	0	0	0	89516	0	0	0
chr1-26150111	1	26150111	0	0	0	89516	0	0	0
chr1-26156133	1	26156133	0	0	0	89516	0	0	0
chr1-26162287	1	26162287	0	0	0	89516	0	0	0
chr1-26163903	1	26163903	0	0	0	89516	0	0	0
chr1-26299205	1	26299205	0	0	0	89516	0	0	0
chr1-26301080	1	26301080	0	0	0	89516	0	0	0
chr1-26310481	1	26310481	0	0	0	89516	0	0	0
chr1-26310555	1	26310555	0	0	0	89516	0	0	0
chr1-26316080	1	26316080	0	0	0	89516	0	0	0
chr1-26316094	1	26316094	0	0	0	89516	0	0	0
chr1-26356156	1	26356156	0	0	0	89516	0	0	0
chr1-26359765	1	26359765	0	0	0	89516	0	0	0
chr1-26384973	1	26384973	0	0	0	89516	0	0	0
chr1-26387656	1	26387656	0	0	0	89516	0	0	0
chr1-26392814	1	26392814	0	0	0	89516	0	0	0
chr1-26508394	1	26508394	0	0	0	89516	0	0	0
chr1-26509852	1	26509852	0	0	0	89516	0	0	0
chr1-26511631	1	26511631	0	0	0	89516	0	0	0
chr1-26515261	1	26515261	0	0	0	89516	0	0	0
chr1-26515406	1	26515406	0	0	0	89516	0	0	0
chr1-26516022	1	26516022	0	0	0	89516	0	0	0
chr1-26517793	1	26517793	0	0	0	89516	0	0	0
chr1-26517832	1	26517832	0	0	0	89516	0	0	0
chr1-26524551	1	26524551	0	0	0	89516	0	0	0
chr1-26528065	1	26528065	0	0	0	89516	0	0	0
chr1-26581712	1	26581712	0	0	0	89516	0	0	0
chr1-26607442	1	26607442	0	0	0	89516	0	0	0
chr1-26609354	1	26609354	0	0	0	89516	0	0	0
chr1-26609410	1	26609410	0	0	0	89516	0	0	0
chr1-26610632	1	26610632	0	0	0	89516	0	0	0
chr1-26611984	1	26611984	0	0	0	89516	0	0	0
chr1-26612475	1	26612475	0	0	0	89516	0	0	0
chr1-26650642	1	26650642	0	0	0	89516	0	0	0
chr1-26663357	1	26663357	0	0	0	89516	0	0	0
chr1-26663749	1	26663749	0	0	0	89516	0	0	0
chr1-26664096	1	26664096	0	0	0	89516	0	0	0
chr1-26670333	1	26670333	0	0	0	89516	0	0	0
chr1-26670948	1	26670948	0	0	0	89516	0	0	0
chr1-26672106	1	26672106	0	0	0	89516	0	0	0
chr1-26672265	1	26672265	0	0	0	89516	0	0	0
chr1-26691682	1	26691682	0	0	0	89516	0	0	0
chr1-27101469	1	27101469	0	0	0	89516	0	0	0
chr1-27124258	1	27124258	0	0	0	89516	0	0	0
chr1-27176930	1	27176930	0	0	0	89516	0	0	0
chr1-27210706	1	27210706	0	0	0	89516	0	0	0
chr1-27210763	1	27210763	0	0	0	89516	0	0	0
chr1-27219226	1	27219226	0	0	0	89516	0	0	0
chr1-27223943	1	27223943	0	0	0	89516	0	0	0
chr1-27226482	1	27226482	0	0	0	89516	0	0	0
chr1-27226912	1	27226912	0	0	0	89516	0	0	0
chr1-27276604	1	27276604	0	0	0	89516	0	0	0
chr1-27427718	1	27427718	0	0	0	89516	0	0	0
chr1-27428265	1	27428265	0	0	0	89516	0	0	0
chr1-27614187	1	27614187	0	0	0	89516	0	0	0
chr1-27679826	1	27679826	0	0	0	89516	0	0	0
chr1-27683112	1	27683112	0	0	0	89516	0	0	0
chr1-27683163	1	27683163	0	0	0	89516	0	0	0
chr1-27686408	1	27686408	0	0	0	89516	0	0	0
chr1-27689932	1	27689932	0	0	0	89516	0	0	0
chr1-27695732	1	27695732	0	0	0	89516	0	0	0
chr1-27695849	1	27695849	0	0	0	89516	0	0	0
chr1-27699626	1	27699626	0	0	0	89516	0	0	0
chr1-28206199	1	28206199	0	0	0	89516	0	0	0
chr1-28209346	1	28209346	0	0	0	89516	0	0	0
chr1-28275574	1	28275574	0	0	0	89516	0	0	0
chr1-28280984	1	28280984	0	0	0	89516	0	0	0
chr1-28282376	1	28282376	0	0	0	89516	0	0	0
chr1-28282377	1	28282377	0	0	0	89516	0	0	0
chr1-28293367	1	28293367	0	0	0	89516	0	0	0
chr1-28293449	1	28293449	0	0	0	89516	0	0	0
chr1-28303840	1	28303840	0	0	0	89516	0	0	0
chr1-28562953	1	28562953	1	0	1	89515	0.00111712	0	0.00111712
chr1-28598251	1	28598251	1	0	1	89515	0.00111712	0	0.00111712
chr1-28657231	1	28657231	1	0	1	89515	0.00111712	0	0.00111712
chr1-28661071	1	28661071	1	0	1	89515	0.00111712	0	0.00111712
chr1-28800419	1	28800419	0	0	0	89516	0	0	0
chr1-28815683	1	28815683	0	0	0	89516	0	0	0
chr1-29189302	1	29189302	1	1	0	89515	0.00111712	0.00111712	0
chr1-29314190	1	29314190	1	1	0	89515	0.00111712	0.00111712	0
chr1-29474954	1	29474954	0	0	0	89516	0	0	0
chr1-29522495	1	29522495	0	0	0	89516	0	0	0
chr1-29605541	1	29605541	0	0	0	89516	0	0	0
chr1-29616225	1	29616225	0	0	0	89516	0	0	0
chr1-29638067	1	29638067	0	0	0	89516	0	0	0
chr1-29639072	1	29639072	0	0	0	89516	0	0	0
chr1-31845890	1	31845890	1	1	0	89515	0.00111712	0.00111712	0
chr1-31902210	1	31902210	1	1	0	89515	0.00111712	0.00111712	0
chr1-32090720	1	32090720	1	1	0	89515	0.00111712	0.00111712	0
chr1-32120423	1	32120423	1	1	0	89515	0.00111712	0.00111712	0
chr1-32154650	1	32154650	1	1	0	89515	0.00111712	0.00111712	0
chr1-32158198	1	32158198	1	1	0	89515	0.00111712	0.00111712	0
chr1-32162562	1	32162562	1	1	0	89515	0.00111712	0.00111712	0
chr1-32256325	1	32256325	0	0	0	89516	0	0	0
chr1-32266049	1	32266049	0	0	0	89516	0	0	0
chr1-32267264	1	32267264	0	0	0	89516	0	0	0
chr1-32280807	1	32280807	0	0	0	89516	0	0	0
chr1-32566212	1	32566212	0	0	0	89516	0	0	0
chr1-32645990	1	32645990	0	0	0	89516	0	0	0
chr1-32647092	1	32647092	0	0	0	89516	0	0	0
chr1-32672216	1	32672216	0	0	0	89516	0	0	0
chr1-32673249	1	32673249	0	0	0	89516	0	0	0
chr1-32673381	1	32673381	0	0	0	89516	0	0	0
chr1-32673584	1	32673584	0	0	0	89516	0	0	0
chr1-32673673	1	32673673	0	0	0	89516	0	0	0
chr1-32674789	1	32674789	0	0	0	89516	0	0	0
chr1-32674944	1	32674944	0	0	0	89516	0	0	0
chr1-32678180	1	32678180	0	0	0	89516	0	0	0
chr1-32680449	1	32680449	0	0	0	89516	0	0	0
chr1-32680494	1	32680494	0	0	0	89516	0	0	0
chr1-32682815	1	32682815	0	0	0	89516	0	0	0
chr1-32682860	1	32682860	0	0	0	89516	0	0	0
chr1-32696768	1	32696768	0	0	0	89516	0	0	0
chr1-32833984	1	32833984	0	0	0	89516	0	0	0
chr1-32951002	1	32951002	0	0	0	89516	0	0	0
chr1-33160492	1	33160492	0	0	0	89516	0	0	0
chr1-33361246	1	33361246	0	0	0	89516	0	0	0
chr1-33361339	1	33361339	0	0	0	89516	0	0	0
chr1-33361533	1	33361533	0	0	0	89516	0	0	0
chr1-3350297	1	3350297	0	0	0	89516	0	0	0
chr1-33547933	1	33547933	0	0	0	89516	0	0	0
chr1-33777791	1	33777791	0	0	0	89516	0	0	0
chr1-3388303	1	3388303	0	0	0	89516	0	0	0
chr1-3414174	1	3414174	0	0	0	89516	0	0	0
chr1-3417218	1	3417218	0	0	0	89516	0	0	0
chr1-3422007	1	3422007	0	0	0	89516	0	0	0
chr1-3424419	1	3424419	0	0	0	89516	0	0	0
chr1-34330219	1	34330219	0	0	0	89516	0	0	0
chr1-34631404	1	34631404	3	0	3	89513	0.00335136	0	0.00335136
chr1-34677949	1	34677949	3	0	3	89513	0.00335136	0	0.00335136
chr1-35223724	1	35223724	0	0	0	89516	0	0	0
chr1-35227241	1	35227241	0	0	0	89516	0	0	0
chr1-35250842	1	35250842	0	0	0	89516	0	0	0
chr1-35251033	1	35251033	0	0	0	89516	0	0	0
chr1-35333156	1	35333156	0	0	0	89516	0	0	0
chr1-3547564	1	3547564	1	0	1	89515	0.00111712	0	0.00111712
chr1-3547990	1	3547990	1	0	1	89515	0.00111712	0	0.00111712
chr1-36039527	1	36039527	0	0	0	89516	0	0	0
chr1-36181910	1	36181910	0	0	0	89516	0	0	0
chr1-36211145	1	36211145	0	0	0	89516	0	0	0
chr1-36226212	1	36226212	0	0	0	89516	0	0	0
chr1-36550608	1	36550608	0	0	0	89516	0	0	0
chr1-36552305	1	36552305	0	0	0	89516	0	0	0
chr1-36552581	1	36552581	0	0	0	89516	0	0	0
chr1-36563467	1	36563467	0	0	0	89516	0	0	0
chr1-36603794	1	36603794	0	0	0	89516	0	0	0
chr1-3672032	1	3672032	1	1	0	89515	0.00111712	0.00111712	0
chr1-3673409	1	3673409	1	1	0	89515	0.00111712	0.00111712	0
chr1-36773751	1	36773751	0	0	0	89516	0	0	0
chr1-3680320	1	3680320	1	1	0	89515	0.00111712	0.00111712	0
chr1-3680362	1	3680362	1	1	0	89515	0.00111712	0.00111712	0
chr1-3680401	1	3680401	1	1	0	89515	0.00111712	0.00111712	0
chr1-3688073	1	3688073	1	1	0	89515	0.00111712	0.00111712	0
chr1-36883742	1	36883742	0	0	0	89516	0	0	0
chr1-36888394	1	36888394	0	0	0	89516	0	0	0
chr1-36888963	1	36888963	0	0	0	89516	0	0	0
chr1-36893930	1	36893930	0	0	0	89516	0	0	0
chr1-36898079	1	36898079	0	0	0	89516	0	0	0
chr1-36921835	1	36921835	1	0	1	89515	0.00111712	0	0.00111712
chr1-36921980	1	36921980	1	0	1	89515	0.00111712	0	0.00111712
chr1-3698166	1	3698166	1	1	0	89515	0.00111712	0.00111712	0
chr1-3700639	1	3700639	1	1	0	89515	0.00111712	0.00111712	0
chr1-3751623	1	3751623	1	1	0	89515	0.00111712	0.00111712	0
chr1-3753063	1	3753063	1	1	0	89515	0.00111712	0.00111712	0
chr1-3753972	1	3753972	1	1	0	89515	0.00111712	0.00111712	0
chr1-3784549	1	3784549	1	1	0	89515	0.00111712	0.00111712	0
chr1-3789034	1	3789034	1	1	0	89515	0.00111712	0.00111712	0
chr1-38023342	1	38023342	0	0	0	89516	0	0	0
chr1-38023346	1	38023346	0	0	0	89516	0	0	0
chr1-38027264	1	38027264	0	0	0	89516	0	0	0
chr1-38027328	1	38027328	0	0	0	89516	0	0	0
chr1-38027835	1	38027835	0	0	0	89516	0	0	0
chr1-38058312	1	38058312	0	0	0	89516	0	0	0
chr1-3806595	1	3806595	1	1	0	89515	0.00111712	0.00111712	0
chr1-3807332	1	3807332	1	1	0	89515	0.00111712	0.00111712	0
chr1-3807537	1	3807537	1	1	0	89515	0.00111712	0.00111712	0
chr1-38148833	1	38148833	0	0	0	89516	0	0	0
chr1-38152078	1	38152078	0	0	0	89516	0	0	0
chr1-38166170	1	38166170	0	0	0	89516	0	0	0
chr1-38172737	1	38172737	0	0	0	89516	0	0	0
chr1-38181526	1	38181526	0	0	0	89516	0	0	0
chr1-38184121	1	38184121	0	0	0	89516	0	0	0
chr1-38185213	1	38185213	0	0	0	89516	0	0	0
chr1-38185697	1	38185697	0	0	0	89516	0	0	0
chr1-38186454	1	38186454	0	0	0	89516	0	0	0
chr1-38187335	1	38187335	0	0	0	89516	0	0	0
chr1-38188840	1	38188840	0	0	0	89516	0	0	0
chr1-38262493	1	38262493	0	0	0	89516	0	0	0
chr1-38265709	1	38265709	0	0	0	89516	0	0	0
chr1-38328076	1	38328076	0	0	0	89516	0	0	0
chr1-38328104	1	38328104	0	0	0	89516	0	0	0
chr1-38352664	1	38352664	0	0	0	89516	0	0	0
chr1-38406456	1	38406456	0	0	0	89516	0	0	0
chr1-38411922	1	38411922	0	0	0	89516	0	0	0
chr1-38488371	1	38488371	0	0	0	89516	0	0	0
chr1-38489247	1	38489247	0	0	0	89516	0	0	0
chr1-38489289	1	38489289	0	0	0	89516	0	0	0
chr1-39340690	1	39340690	1	0	1	89515	0.00111712	0	0.00111712
chr1-39381293	1	39381293	2	0	2	89514	0.00223424	0	0.00223424
chr1-39384638	1	39384638	2	0	2	89514	0.00223424	0	0.00223424
chr1-39384896	1	39384896	2	0	2	89514	0.00223424	0	0.00223424
chr1-39734662	1	39734662	1	0	1	89515	0.00111712	0	0.00111712
chr1-39757595	1	39757595	1	0	1	89515	0.00111712	0	0.00111712
chr1-39798843	1	39798843	1	0	1	89515	0.00111712	0	0.00111712
chr1-39800707	1	39800707	1	0	1	89515	0.00111712	0	0.00111712
chr1-39801085	1	39801085	1	0	1	89515	0.00111712	0	0.00111712
chr1-39818680	1	39818680	1	0	1	89515	0.00111712	0	0.00111712
chr1-39876493	1	39876493	1	0	1	89515	0.00111712	0	0.00111712
chr1-40129002	1	40129002	2	0	2	89514	0.00223424	0	0.00223424
chr1-40131787	1	40131787	2	0	2	89514	0.00223424	0	0.00223424
chr1-40131869	1	40131869	2	0	2	89514	0.00223424	0	0.00223424
chr1-40150222	1	40150222	2	0	2	89514	0.00223424	0	0.00223424
chr1-40228846	1	40228846	21	0	21	89495	0.0234595	0	0.0234595
chr1-40312919	1	40312919	0	0	0	89516	0	0	0
chr1-40319722	1	40319722	0	0	0	89516	0	0	0
chr1-40525007	1	40525007	0	0	0	89516	0	0	0
chr1-40874411	1	40874411	0	0	0	89516	0	0	0
chr1-40961717	1	40961717	0	0	0	89516	0	0	0
chr1-40980763	1	40980763	0	0	0	89516	0	0	0
chr1-40980879	1	40980879	0	0	0	89516	0	0	0
chr1-40981204	1	40981204	0	0	0	89516	0	0	0
chr1-41007285	1	41007285	0	0	0	89516	0	0	0
chr1-41236244	1	41236244	0	0	0	89516	0	0	0
chr1-41499690	1	41499690	0	0	0	89516	0	0	0
chr1-41608601	1	41608601	0	0	0	89516	0	0	0
chr1-41847469	1	41847469	0	0	0	89516	0	0	0
chr1-41945139	1	41945139	0	0	0	89516	0	0	0
chr1-41978750	1	41978750	0	0	0	89516	0	0	0
chr1-42049603	1	42049603	0	0	0	89516	0	0	0
chr1-42629092	1	42629092	1	1	0	89515	0.00111712	0.00111712	0
chr1-42896432	1	42896432	0	0	0	89516	0	0	0
chr1-42898951	1	42898951	0	0	0	89516	0	0	0
chr1-42905688	1	42905688	0	0	0	89516	0	0	0
chr1-43011225	1	43011225	0	0	0	89516	0	0	0
chr1-43011243	1	43011243	0	0	0	89516	0	0	0
chr1-43102987	1	43102987	0	0	0	89516	0	0	0
chr1-43126555	1	43126555	0	0	0	89516	0	0	0
chr1-43220539	1	43220539	0	0	0	89516	0	0	0
chr1-43221293	1	43221293	0	0	0	89516	0	0	0
chr1-43224915	1	43224915	0	0	0	89516	0	0	0
chr1-43225052	1	43225052	0	0	0	89516	0	0	0
chr1-43239249	1	43239249	0	0	0	89516	0	0	0
chr1-43240436	1	43240436	0	0	0	89516	0	0	0
chr1-43260131	1	43260131	0	0	0	89516	0	0	0
chr1-43263805	1	43263805	0	0	0	89516	0	0	0
chr1-43296726	1	43296726	0	0	0	89516	0	0	0
chr1-43616479	1	43616479	0	0	0	89516	0	0	0
chr1-43621956	1	43621956	0	0	0	89516	0	0	0
chr1-43630149	1	43630149	0	0	0	89516	0	0	0
chr1-43634636	1	43634636	0	0	0	89516	0	0	0
chr1-43636534	1	43636534	0	0	0	89516	0	0	0
chr1-43637949	1	43637949	0	0	0	89516	0	0	0
chr1-43647369	1	43647369	1	1	0	89515	0.00111712	0.00111712	0
chr1-43672605	1	43672605	1	1	0	89515	0.00111712	0.00111712	0
chr1-43700211	1	43700211	0	0	0	89516	0	0	0
chr1-43803817	1	43803817	0	0	0	89516	0	0	0
chr1-43815073	1	43815073	0	0	0	89516	0	0	0
chr1-43826519	1	43826519	0	0	0	89516	0	0	0
chr1-43831295	1	43831295	0	0	0	89516	0	0	0
chr1-43850224	1	43850224	0	0	0	89516	0	0	0
chr1-43869321	1	43869321	0	0	0	89516	0	0	0
chr1-43885955	1	43885955	0	0	0	89516	0	0	0
chr1-43887812	1	43887812	0	0	0	89516	0	0	0
chr1-43887897	1	43887897	0	0	0	89516	0	0	0
chr1-43893389	1	43893389	0	0	0	89516	0	0	0
chr1-43894132	1	43894132	0	0	0	89516	0	0	0
chr1-43897196	1	43897196	0	0	0	89516	0	0	0
chr1-43903373	1	43903373	0	0	0	89516	0	0	0
chr1-43906168	1	43906168	0	0	0	89516	0	0	0
chr1-43907455	1	43907455	0	0	0	89516	0	0	0
chr1-43916931	1	43916931	0	0	0	89516	0	0	0
chr1-43917504	1	43917504	0	0	0	89516	0	0	0
chr1-43917950	1	43917950	0	0	0	89516	0	0	0
chr1-44044894	1	44044894	0	0	0	89516	0	0	0
chr1-44121282	1	44121282	0	0	0	89516	0	0	0
chr1-44395844	1	44395844	0	0	0	89516	0	0	0
chr1-44422638	1	44422638	0	0	0	89516	0	0	0
chr1-44438170	1	44438170	0	0	0	89516	0	0	0
chr1-44457926	1	44457926	0	0	0	89516	0	0	0
chr1-44458289	1	44458289	0	0	0	89516	0	0	0
chr1-44466438	1	44466438	0	0	0	89516	0	0	0
chr1-44474296	1	44474296	0	0	0	89516	0	0	0
chr1-44595100	1	44595100	0	0	0	89516	0	0	0
chr1-44596279	1	44596279	0	0	0	89516	0	0	0
chr1-44596297	1	44596297	0	0	0	89516	0	0	0
chr1-45189811	1	45189811	0	0	0	89516	0	0	0
chr1-45189838	1	45189838	0	0	0	89516	0	0	0
chr1-45191002	1	45191002	0	0	0	89516	0	0	0
chr1-45205702	1	45205702	0	0	0	89516	0	0	0
chr1-45205715	1	45205715	0	0	0	89516	0	0	0
chr1-45253101	1	45253101	0	0	0	89516	0	0	0
chr1-45274514	1	45274514	0	0	0	89516	0	0	0
chr1-45287529	1	45287529	0	0	0	89516	0	0	0
chr1-45295172	1	45295172	0	0	0	89516	0	0	0
chr1-45469249	1	45469249	0	0	0	89516	0	0	0
chr1-45478873	1	45478873	0	0	0	89516	0	0	0
chr1-45486443	1	45486443	0	0	0	89516	0	0	0
chr1-45508891	1	45508891	0	0	0	89516	0	0	0
chr1-45508984	1	45508984	0	0	0	89516	0	0	0
chr1-45796892	1	45796892	3	0	3	89513	0.00335136	0	0.00335136
chr1-45798627	1	45798627	16	14	2	89500	0.0178739	0.0156397	0.00223424
chr1-45806765	1	45806765	1	0	1	89515	0.00111712	0	0.00111712
chr1-45808781	1	45808781	0	0	0	89516	0	0	0
chr1-45887515	1	45887515	0	0	0	89516	0	0	0
chr1-45962254	1	45962254	0	0	0	89516	0	0	0
chr1-45962983	1	45962983	0	0	0	89516	0	0	0
chr1-45974647	1	45974647	0	0	0	89516	0	0	0
chr1-45974704	1	45974704	0	0	0	89516	0	0	0
chr1-45977087	1	45977087	1	0	1	89515	0.00111712	0	0.00111712
chr1-45980178	1	45980178	1	0	1	89515	0.00111712	0	0.00111712
chr1-45981393	1	45981393	1	0	1	89515	0.00111712	0	0.00111712
chr1-46073361	1	46073361	1	0	1	89515	0.00111712	0	0.00111712
chr1-46086738	1	46086738	2	0	2	89514	0.00223424	0	0.00223424
chr1-46086766	1	46086766	2	0	2	89514	0.00223424	0	0.00223424
chr1-46087653	1	46087653	2	0	2	89514	0.00223424	0	0.00223424
chr1-46089285	1	46089285	2	0	2	89514	0.00223424	0	0.00223424
chr1-46089315	1	46089315	2	0	2	89514	0.00223424	0	0.00223424
chr1-46099767	1	46099767	3	0	3	89513	0.00335136	0	0.00335136
chr1-46158951	1	46158951	2	0	2	89514	0.00223424	0	0.00223424
chr1-46290189	1	46290189	1	0	1	89515	0.00111712	0	0.00111712
chr1-46383153	1	46383153	9	0	9	89507	0.0100541	0	0.0100541
chr1-46487621	1	46487621	1	0	1	89515	0.00111712	0	0.00111712
chr1-46496749	1	46496749	1	0	1	89515	0.00111712	0	0.00111712
chr1-46496942	1	46496942	1	0	1	89515	0.00111712	0	0.00111712
chr1-46500794	1	46500794	1	0	1	89515	0.00111712	0	0.00111712
chr1-46500896	1	46500896	1	0	1	89515	0.00111712	0	0.00111712
chr1-46501538	1	46501538	1	0	1	89515	0.00111712	0	0.00111712
chr1-46501619	1	46501619	1	0	1	89515	0.00111712	0	0.00111712
chr1-46509532	1	46509532	0	0	0	89516	0	0	0
chr1-46509533	1	46509533	0	0	0	89516	0	0	0
chr1-46521543	1	46521543	0	0	0	89516	0	0	0
chr1-46650896	1	46650896	0	0	0	89516	0	0	0
chr1-46655129	1	46655129	0	0	0	89516	0	0	0
chr1-46726931	1	46726931	0	0	0	89516	0	0	0
chr1-46739334	1	46739334	0	0	0	89516	0	0	0
chr1-46739420	1	46739420	0	0	0	89516	0	0	0
chr1-46743754	1	46743754	0	0	0	89516	0	0	0
chr1-46751333	1	46751333	0	0	0	89516	0	0	0
chr1-46810503	1	46810503	0	0	0	89516	0	0	0
chr1-46818641	1	46818641	0	0	0	89516	0	0	0
chr1-46826463	1	46826463	0	0	0	89516	0	0	0
chr1-46826501	1	46826501	0	0	0	89516	0	0	0
chr1-46976131	1	46976131	0	0	0	89516	0	0	0
chr1-47014864	1	47014864	0	0	0	89516	0	0	0
chr1-47037795	1	47037795	0	0	0	89516	0	0	0
chr1-47046166	1	47046166	0	0	0	89516	0	0	0
chr1-47075673	1	47075673	1	0	1	89515	0.00111712	0	0.00111712
chr1-47075817	1	47075817	1	0	1	89515	0.00111712	0	0.00111712
chr1-47079043	1	47079043	1	0	1	89515	0.00111712	0	0.00111712
chr1-47101568	1	47101568	1	0	1	89515	0.00111712	0	0.00111712
chr1-47144290	1	47144290	1	0	1	89515	0.00111712	0	0.00111712
chr1-47150183	1	47150183	0	0	0	89516	0	0	0
chr1-47162248	1	47162248	0	0	0	89516	0	0	0
chr1-47398654	1	47398654	0	0	0	89516	0	0	0
chr1-47399617	1	47399617	0	0	0	89516	0	0	0
chr1-47400141	1	47400141	0	0	0	89516	0	0	0
chr1-47402347	1	47402347	0	0	0	89516	0	0	0
chr1-47402419	1	47402419	0	0	0	89516	0	0	0
chr1-47495704	1	47495704	4	0	4	89512	0.00446847	0	0.00446847
chr1-47501822	1	47501822	4	0	4	89512	0.00446847	0	0.00446847
chr1-47533321	1	47533321	0	0	0	89516	0	0	0
chr1-47560310	1	47560310	0	0	0	89516	0	0	0
chr1-47564765	1	47564765	0	0	0	89516	0	0	0
chr1-47564863	1	47564863	0	0	0	89516	0	0	0
chr1-47571860	1	47571860	0	0	0	89516	0	0	0
chr1-47609550	1	47609550	0	0	0	89516	0	0	0
chr1-47610137	1	47610137	0	0	0	89516	0	0	0
chr1-47652990	1	47652990	0	0	0	89516	0	0	0
chr1-47653052	1	47653052	0	0	0	89516	0	0	0
chr1-47717160	1	47717160	0	0	0	89516	0	0	0
chr1-48459908	1	48459908	0	0	0	89516	0	0	0
chr1-48690414	1	48690414	3	1	2	89513	0.00335136	0.00111712	0.00223424
chr1-48694627	1	48694627	3	1	2	89513	0.00335136	0.00111712	0.00223424
chr1-48697766	1	48697766	3	1	2	89513	0.00335136	0.00111712	0.00223424
chr1-48703520	1	48703520	3	1	2	89513	0.00335136	0.00111712	0.00223424
chr1-48708146	1	48708146	2	1	1	89514	0.00223424	0.00111712	0.00111712
chr1-48708149	1	48708149	2	1	1	89514	0.00223424	0.00111712	0.00111712
chr1-48764477	1	48764477	2	0	2	89514	0.00223424	0	0.00223424
chr1-48850998	1	48850998	3	1	2	89513	0.00335136	0.00111712	0.00223424
chr1-48877225	1	48877225	3	1	2	89513	0.00335136	0.00111712	0.00223424
chr1-49119125	1	49119125	2	1	1	89514	0.00223424	0.00111712	0.00111712
chr1-49128866	1	49128866	2	1	1	89514	0.00223424	0.00111712	0.00111712
chr1-51584465	1	51584465	0	0	0	89516	0	0	0
chr1-51756271	1	51756271	0	0	0	89516	0	0	0
chr1-51888878	1	51888878	0	0	0	89516	0	0	0
chr1-52238397	1	52238397	0	0	0	89516	0	0	0
chr1-52302064	1	52302064	0	0	0	89516	0	0	0
chr1-52303267	1	52303267	0	0	0	89516	0	0	0
chr1-52818862	1	52818862	0	0	0	89516	0	0	0
chr1-52820549	1	52820549	0	0	0	89516	0	0	0
chr1-52822116	1	52822116	0	0	0	89516	0	0	0
chr1-52825400	1	52825400	0	0	0	89516	0	0	0
chr1-52825463	1	52825463	0	0	0	89516	0	0	0
chr1-52825833	1	52825833	0	0	0	89516	0	0	0
chr1-52849555	1	52849555	0	0	0	89516	0	0	0
chr1-52863488	1	52863488	0	0	0	89516	0	0	0
chr1-52902425	1	52902425	0	0	0	89516	0	0	0
chr1-53072617	1	53072617	0	0	0	89516	0	0	0
chr1-53108665	1	53108665	0	0	0	89516	0	0	0
chr1-53320275	1	53320275	0	0	0	89516	0	0	0
chr1-53370437	1	53370437	0	0	0	89516	0	0	0
chr1-53444040	1	53444040	0	0	0	89516	0	0	0
chr1-53554565	1	53554565	0	0	0	89516	0	0	0
chr1-53569107	1	53569107	0	0	0	89516	0	0	0
chr1-53571448	1	53571448	0	0	0	89516	0	0	0
chr1-53974913	1	53974913	0	0	0	89516	0	0	0
chr1-53986409	1	53986409	0	0	0	89516	0	0	0
chr1-53986441	1	53986441	0	0	0	89516	0	0	0
chr1-54272112	1	54272112	0	0	0	89516	0	0	0
chr1-54301284	1	54301284	0	0	0	89516	0	0	0
chr1-54332024	1	54332024	0	0	0	89516	0	0	0
chr1-54337043	1	54337043	0	0	0	89516	0	0	0
chr1-54360207	1	54360207	0	0	0	89516	0	0	0
chr1-54417727	1	54417727	0	0	0	89516	0	0	0
chr1-54417904	1	54417904	0	0	0	89516	0	0	0
chr1-54418146	1	54418146	0	0	0	89516	0	0	0
chr1-54426099	1	54426099	0	0	0	89516	0	0	0
chr1-54474686	1	54474686	0	0	0	89516	0	0	0
chr1-54475967	1	54475967	0	0	0	89516	0	0	0
chr1-54476084	1	54476084	0	0	0	89516	0	0	0
chr1-54507479	1	54507479	0	0	0	89516	0	0	0
chr1-54511361	1	54511361	0	0	0	89516	0	0	0
chr1-54570161	1	54570161	0	0	0	89516	0	0	0
chr1-54606807	1	54606807	0	0	0	89516	0	0	0
chr1-54644994	1	54644994	0	0	0	89516	0	0	0
chr1-54656412	1	54656412	0	0	0	89516	0	0	0
chr1-54661163	1	54661163	0	0	0	89516	0	0	0
chr1-54671084	1	54671084	0	0	0	89516	0	0	0
chr1-54686347	1	54686347	0	0	0	89516	0	0	0
chr1-54691012	1	54691012	0	0	0	89516	0	0	0
chr1-55059698	1	55059698	30	1	29	89486	0.0335136	0.00111712	0.0323964
chr1-55065021	1	55065021	26	1	25	89490	0.0290451	0.00111712	0.027928
chr1-55065022	1	55065022	26	1	25	89490	0.0290451	0.00111712	0.027928
chr1-55072914	1	55072914	13	1	12	89503	0.0145225	0.00111712	0.0134054
chr1-55074645	1	55074645	13	1	12	89503	0.0145225	0.00111712	0.0134054
chr1-55075006	1	55075006	13	1	12	89503	0.0145225	0.00111712	0.0134054
chr1-55077278	1	55077278	14	1	13	89502	0.0156397	0.00111712	0.0145225
chr1-55136179	1	55136179	9	0	9	89507	0.0100541	0	0.0100541
chr1-55139413	1	55139413	8	0	8	89508	0.00893695	0	0.00893695
chr1-55139824	1	55139824	8	0	8	89508	0.00893695	0	0.00893695
chr1-55139825	1	55139825	8	0	8	89508	0.00893695	0	0.00893695
chr1-55144413	1	55144413	8	0	8	89508	0.00893695	0	0.00893695
chr1-55166030	1	55166030	7	0	7	89509	0.00781983	0	0.00781983
chr1-55166996	1	55166996	7	0	7	89509	0.00781983	0	0.00781983
chr1-55167815	1	55167815	7	0	7	89509	0.00781983	0	0.00781983
chr1-55172120	1	55172120	7	0	7	89509	0.00781983	0	0.00781983
chr1-55175807	1	55175807	7	0	7	89509	0.00781983	0	0.00781983
chr1-55175822	1	55175822	7	0	7	89509	0.00781983	0	0.00781983
chr1-55207181	1	55207181	9	0	9	89507	0.0100541	0	0.0100541
chr1-55251796	1	55251796	8	0	8	89508	0.00893695	0	0.00893695
chr1-55273334	1	55273334	8	0	8	89508	0.00893695	0	0.00893695
chr1-55273670	1	55273670	8	0	8	89508	0.00893695	0	0.00893695
chr1-55282725	1	55282725	7	0	7	89509	0.00781983	0	0.00781983
chr1-55282731	1	55282731	7	0	7	89509	0.00781983	0	0.00781983
chr1-55307307	1	55307307	6	0	6	89510	0.00670271	0	0.00670271
chr1-55337188	1	55337188	0	0	0	89516	0	0	0
chr1-55474011	1	55474011	0	0	0	89516	0	0	0
chr1-55474053	1	55474053	0	0	0	89516	0	0	0
chr1-55516956	1	55516956	0	0	0	89516	0	0	0
chr1-55523831	1	55523831	0	0	0	89516	0	0	0
chr1-57161772	1	57161772	0	0	0	89516	0	0	0
chr1-57173186	1	57173186	0	0	0	89516	0	0	0
chr1-57207896	1	57207896	0	0	0	89516	0	0	0
chr1-57209907	1	57209907	0	0	0	89516	0	0	0
chr1-57216757	1	57216757	0	0	0	89516	0	0	0
chr1-57340626	1	57340626	0	0	0	89516	0	0	0
chr1-57373676	1	57373676	0	0	0	89516	0	0	0
chr1-57383236	1	57383236	0	0	0	89516	0	0	0
chr1-57422472	1	57422472	0	0	0	89516	0	0	0
chr1-57422562	1	57422562	0	0	0	89516	0	0	0
chr1-57489306	1	57489306	0	0	0	89516	0	0	0
chr1-58946792	1	58946792	1	1	0	89515	0.00111712	0.00111712	0
chr1-59126891	1	59126891	0	0	0	89516	0	0	0
chr1-59156090	1	59156090	0	0	0	89516	0	0	0
chr1-5927818	1	5927818	3	1	2	89513	0.00335136	0.00111712	0.00223424
chr1-5937163	1	5937163	3	1	2	89513	0.00335136	0.00111712	0.00223424
chr1-5964799	1	5964799	2	1	1	89514	0.00223424	0.00111712	0.00111712
chr1-60073583	1	60073583	6	1	5	89510	0.00670271	0.00111712	0.00558559
chr1-6008178	1	6008178	3	1	2	89513	0.00335136	0.00111712	0.00223424
chr1-60104049	1	60104049	4	0	4	89512	0.00446847	0	0.00446847
chr1-60139803	1	60139803	4	0	4	89512	0.00446847	0	0.00446847
chr1-60375500	1	60375500	6	0	6	89510	0.00670271	0	0.00670271
chr1-60375565	1	60375565	6	0	6	89510	0.00670271	0	0.00670271
chr1-60377985	1	60377985	6	0	6	89510	0.00670271	0	0.00670271
chr1-60456491	1	60456491	7	0	7	89509	0.00781983	0	0.00781983
chr1-6046217	1	6046217	2	1	1	89514	0.00223424	0.00111712	0.00111712
chr1-6046338	1	6046338	2	1	1	89514	0.00223424	0.00111712	0.00111712
chr1-60476063	1	60476063	6	0	6	89510	0.00670271	0	0.00670271
chr1-60491171	1	60491171	6	0	6	89510	0.00670271	0	0.00670271
chr1-60499192	1	60499192	6	0	6	89510	0.00670271	0	0.00670271
chr1-60503756	1	60503756	6	0	6	89510	0.00670271	0	0.00670271
chr1-6157536	1	6157536	1	1	0	89515	0.00111712	0.00111712	0
chr1-6170577	1	6170577	1	1	0	89515	0.00111712	0.00111712	0
chr1-6204150	1	6204150	1	1	0	89515	0.00111712	0.00111712	0
chr1-62190909	1	62190909	1	1	0	89515	0.00111712	0.00111712	0
chr1-62350016	1	62350016	1	1	0	89515	0.00111712	0.00111712	0
chr1-62380337	1	62380337	1	1	0	89515	0.00111712	0.00111712	0
chr1-62566081	1	62566081	3	3	0	89513	0.00335136	0.00335136	0
chr1-62579917	1	62579917	4	3	1	89512	0.00446847	0.00335136	0.00111712
chr1-62588732	1	62588732	4	3	1	89512	0.00446847	0.00335136	0.00111712
chr1-62672751	1	62672751	1	1	0	89515	0.00111712	0.00111712	0
chr1-62672805	1	62672805	1	1	0	89515	0.00111712	0.00111712	0
chr1-62676329	1	62676329	1	1	0	89515	0.00111712	0.00111712	0
chr1-62676866	1	62676866	1	1	0	89515	0.00111712	0.00111712	0
chr1-6270469	1	6270469	1	1	0	89515	0.00111712	0.00111712	0
chr1-6272342	1	6272342	1	1	0	89515	0.00111712	0.00111712	0
chr1-6272763	1	6272763	1	1	0	89515	0.00111712	0.00111712	0
chr1-62740121	1	62740121	1	1	0	89515	0.00111712	0.00111712	0
chr1-62973730	1	62973730	2	2	0	89514	0.00223424	0.00223424	0
chr1-63069904	1	63069904	3	3	0	89513	0.00335136	0.00335136	0
chr1-63119694	1	63119694	3	3	0	89513	0.00335136	0.00335136	0
chr1-63284927	1	63284927	4	3	1	89512	0.00446847	0.00335136	0.00111712
chr1-63307135	1	63307135	4	3	1	89512	0.00446847	0.00335136	0.00111712
chr1-63307174	1	63307174	4	3	1	89512	0.00446847	0.00335136	0.00111712
chr1-63329789	1	63329789	3	2	1	89513	0.00335136	0.00223424	0.00111712
chr1-6341309	1	6341309	2	2	0	89514	0.00223424	0.00223424	0
chr1-63999852	1	63999852	4	2	2	89512	0.00446847	0.00223424	0.00223424
chr1-64017494	1	64017494	6	2	4	89510	0.00670271	0.00223424	0.00446847
chr1-64707356	1	64707356	2	1	1	89514	0.00223424	0.00111712	0.00111712
chr1-64707361	1	64707361	2	1	1	89514	0.00223424	0.00111712	0.00111712
chr1-64726326	1	64726326	1	1	0	89515	0.00111712	0.00111712	0
chr1-65016278	1	65016278	1	1	0	89515	0.00111712	0.00111712	0
chr1-65099758	1	65099758	1	1	0	89515	0.00111712	0.00111712	0
chr1-65138849	1	65138849	1	1	0	89515	0.00111712	0.00111712	0
chr1-6522724	1	6522724	23	23	0	89493	0.0256937	0.0256937	0
chr1-6523110	1	6523110	23	23	0	89493	0.0256937	0.0256937	0
chr1-6529187	1	6529187	23	23	0	89493	0.0256937	0.0256937	0
chr1-65300247	1	65300247	1	1	0	89515	0.00111712	0.00111712	0
chr1-65339122	1	65339122	1	1	0	89515	0.00111712	0.00111712	0
chr1-6647627	1	6647627	1	1	0	89515	0.00111712	0.00111712	0
chr1-6676839	1	6676839	0	0	0	89516	0	0	0
chr1-6692724	1	6692724	0	0	0	89516	0	0	0
chr1-6693057	1	6693057	0	0	0	89516	0	0	0
chr1-67149871	1	67149871	0	0	0	89516	0	0	0
chr1-67220432	1	67220432	8	0	8	89508	0.00893695	0	0.00893695
chr1-67243102	1	67243102	8	0	8	89508	0.00893695	0	0.00893695
chr1-67263815	1	67263815	0	0	0	89516	0	0	0
chr1-67293494	1	67293494	0	0	0	89516	0	0	0
chr1-67299306	1	67299306	0	0	0	89516	0	0	0
chr1-67299381	1	67299381	0	0	0	89516	0	0	0
chr1-67306226	1	67306226	0	0	0	89516	0	0	0
chr1-67519690	1	67519690	0	0	0	89516	0	0	0
chr1-67787338	1	67787338	1	0	1	89515	0.00111712	0	0.00111712
chr1-67833668	1	67833668	1	0	1	89515	0.00111712	0	0.00111712
chr1-68512658	1	68512658	0	0	0	89516	0	0	0
chr1-68614319	1	68614319	0	0	0	89516	0	0	0
chr1-68910339	1	68910339	0	0	0	89516	0	0	0
chr1-68912508	1	68912508	0	0	0	89516	0	0	0
chr1-68948395	1	68948395	3	3	0	89513	0.00335136	0.00335136	0
chr1-68955257	1	68955257	3	3	0	89513	0.00335136	0.00335136	0
chr1-70225892	1	70225892	0	0	0	89516	0	0	0
chr1-70477549	1	70477549	0	0	0	89516	0	0	0
chr1-70503884	1	70503884	0	0	0	89516	0	0	0
chr1-70611560	1	70611560	0	0	0	89516	0	0	0
chr1-70621481	1	70621481	0	0	0	89516	0	0	0
chr1-70671216	1	70671216	0	0	0	89516	0	0	0
chr1-70671219	1	70671219	0	0	0	89516	0	0	0
chr1-70832008	1	70832008	0	0	0	89516	0	0	0
chr1-70899534	1	70899534	0	0	0	89516	0	0	0
chr1-71331455	1	71331455	2	0	2	89514	0.00223424	0	0.00223424
chr1-74648257	1	74648257	1	0	1	89515	0.00111712	0	0.00111712
chr1-74649119	1	74649119	1	0	1	89515	0.00111712	0	0.00111712
chr1-74664011	1	74664011	7	0	7	89509	0.00781983	0	0.00781983
chr1-74665516	1	74665516	10	0	10	89506	0.0111712	0	0.0111712
chr1-74670089	1	74670089	21	0	21	89495	0.0234595	0	0.0234595
chr1-74670891	1	74670891	21	0	21	89495	0.0234595	0	0.0234595
chr1-74671028	1	74671028	21	0	21	89495	0.0234595	0	0.0234595
chr1-74671377	1	74671377	21	0	21	89495	0.0234595	0	0.0234595
chr1-74715186	1	74715186	1	0	1	89515	0.00111712	0	0.00111712
chr1-74808631	1	74808631	0	0	0	89516	0	0	0
chr1-74819662	1	74819662	0	0	0	89516	0	0	0
chr1-74819712	1	74819712	0	0	0	89516	0	0	0
chr1-74819807	1	74819807	0	0	0	89516	0	0	0
chr1-74834890	1	74834890	0	0	0	89516	0	0	0
chr1-74835079	1	74835079	0	0	0	89516	0	0	0
chr1-74835124	1	74835124	0	0	0	89516	0	0	0
chr1-74835270	1	74835270	0	0	0	89516	0	0	0
chr1-74902157	1	74902157	1	0	1	89515	0.00111712	0	0.00111712
chr1-74929211	1	74929211	1	0	1	89515	0.00111712	0	0.00111712
chr1-74946173	1	74946173	1	0	1	89515	0.00111712	0	0.00111712
chr1-75037415	1	75037415	0	0	0	89516	0	0	0
chr1-75037897	1	75037897	0	0	0	89516	0	0	0
chr1-75038252	1	75038252	0	0	0	89516	0	0	0
chr1-75038333	1	75038333	0	0	0	89516	0	0	0
chr1-75065377	1	75065377	0	0	0	89516	0	0	0
chr1-75065460	1	75065460	0	0	0	89516	0	0	0
chr1-75086570	1	75086570	0	0	0	89516	0	0	0
chr1-75097600	1	75097600	0	0	0	89516	0	0	0
chr1-75172642	1	75172642	5	0	5	89511	0.00558559	0	0.00558559
chr1-75172786	1	75172786	5	0	5	89511	0.00558559	0	0.00558559
chr1-75172795	1	75172795	5	0	5	89511	0.00558559	0	0.00558559
chr1-75185057	1	75185057	5	0	5	89511	0.00558559	0	0.00558559
chr1-75188805	1	75188805	5	0	5	89511	0.00558559	0	0.00558559
chr1-75229588	1	75229588	5	0	5	89511	0.00558559	0	0.00558559
chr1-75684176	1	75684176	5	0	5	89511	0.00558559	0	0.00558559
chr1-76269499	1	76269499	2	1	1	89514	0.00223424	0.00111712	0.00111712
chr1-76288152	1	76288152	2	1	1	89514	0.00223424	0.00111712	0.00111712
chr1-76355026	1	76355026	3	2	1	89513	0.00335136	0.00223424	0.00111712
chr1-76378459	1	76378459	3	2	1	89513	0.00335136	0.00223424	0.00111712
chr1-76397575	1	76397575	3	2	1	89513	0.00335136	0.00223424	0.00111712
chr1-77510163	1	77510163	1	0	1	89515	0.00111712	0	0.00111712
chr1-77672404	1	77672404	1	0	1	89515	0.00111712	0	0.00111712
chr1-7826559	1	7826559	1	0	1	89515	0.00111712	0	0.00111712
chr1-78267137	1	78267137	0	0	0	89516	0	0	0
chr1-78392121	1	78392121	0	0	0	89516	0	0	0
chr1-78395131	1	78395131	0	0	0	89516	0	0	0
chr1-7848307	1	7848307	10	0	10	89506	0.0111712	0	0.0111712
chr1-78601390	1	78601390	0	0	0	89516	0	0	0
chr1-78601413	1	78601413	0	0	0	89516	0	0	0
chr1-7869982	1	7869982	12	0	12	89504	0.0134054	0	0.0134054
chr1-7896006	1	7896006	0	0	0	89516	0	0	0
chr1-79002163	1	79002163	0	0	0	89516	0	0	0
chr1-7902731	1	7902731	0	0	0	89516	0	0	0
chr1-79116338	1	79116338	0	0	0	89516	0	0	0
chr1-79121045	1	79121045	0	0	0	89516	0	0	0
chr1-79128509	1	79128509	0	0	0	89516	0	0	0
chr1-8073461	1	8073461	0	0	0	89516	0	0	0
chr1-82409352	1	82409352	3	1	2	89513	0.00335136	0.00111712	0.00223424
chr1-82416046	1	82416046	3	1	2	89513	0.00335136	0.00111712	0.00223424
chr1-8426035	1	8426035	0	0	0	89516	0	0	0
chr1-84403547	1	84403547	2	1	1	89514	0.00223424	0.00111712	0.00111712
chr1-84610154	1	84610154	2	0	2	89514	0.00223424	0	0.00223424
chr1-84853981	1	84853981	2	0	2	89514	0.00223424	0	0.00223424
chr1-84876625	1	84876625	2	0	2	89514	0.00223424	0	0.00223424
chr1-84880273	1	84880273	2	0	2	89514	0.00223424	0	0.00223424
chr1-84880348	1	84880348	2	0	2	89514	0.00223424	0	0.00223424
chr1-84955412	1	84955412	2	0	2	89514	0.00223424	0	0.00223424
chr1-84956011	1	84956011	2	0	2	89514	0.00223424	0	0.00223424
chr1-85116153	1	85116153	1	0	1	89515	0.00111712	0	0.00111712
chr1-85397099	1	85397099	2	0	2	89514	0.00223424	0	0.00223424
chr1-85403437	1	85403437	2	0	2	89514	0.00223424	0	0.00223424
chr1-85418215	1	85418215	3	0	3	89513	0.00335136	0	0.00335136
chr1-85488011	1	85488011	4	0	4	89512	0.00446847	0	0.00446847
chr1-85491694	1	85491694	4	0	4	89512	0.00446847	0	0.00446847
chr1-85546976	1	85546976	4	0	4	89512	0.00446847	0	0.00446847
chr1-85551538	1	85551538	4	0	4	89512	0.00446847	0	0.00446847
chr1-85560140	1	85560140	4	0	4	89512	0.00446847	0	0.00446847
chr1-85570251	1	85570251	4	0	4	89512	0.00446847	0	0.00446847
chr1-85624721	1	85624721	4	0	4	89512	0.00446847	0	0.00446847
chr1-85624846	1	85624846	4	0	4	89512	0.00446847	0	0.00446847
chr1-85647866	1	85647866	4	0	4	89512	0.00446847	0	0.00446847
chr1-85648161	1	85648161	4	0	4	89512	0.00446847	0	0.00446847
chr1-85648229	1	85648229	4	0	4	89512	0.00446847	0	0.00446847
chr1-85648554	1	85648554	4	0	4	89512	0.00446847	0	0.00446847
chr1-85648626	1	85648626	4	0	4	89512	0.00446847	0	0.00446847
chr1-85648755	1	85648755	4	0	4	89512	0.00446847	0	0.00446847
chr1-85733318	1	85733318	2	0	2	89514	0.00223424	0	0.00223424
chr1-85790455	1	85790455	1	0	1	89515	0.00111712	0	0.00111712
chr1-85817221	1	85817221	1	0	1	89515	0.00111712	0	0.00111712
chr1-86171989	1	86171989	2	1	1	89514	0.00223424	0.00111712	0.00111712
chr1-86210394	1	86210394	2	1	1	89514	0.00223424	0.00111712	0.00111712
chr1-86289269	1	86289269	1	0	1	89515	0.00111712	0	0.00111712
chr1-86581010	1	86581010	0	0	0	89516	0	0	0
chr1-86591436	1	86591436	0	0	0	89516	0	0	0
chr1-866429	1	866429	31	22	9	89485	0.0346307	0.0245766	0.0100541
chr1-86822126	1	86822126	0	0	0	89516	0	0	0
chr1-86822287	1	86822287	0	0	0	89516	0	0	0
chr1-86847987	1	86847987	0	0	0	89516	0	0	0
chr1-86907173	1	86907173	0	0	0	89516	0	0	0
chr1-86919123	1	86919123	0	0	0	89516	0	0	0
chr1-86920977	1	86920977	0	0	0	89516	0	0	0
chr1-87038389	1	87038389	0	0	0	89516	0	0	0
chr1-87040222	1	87040222	0	0	0	89516	0	0	0
chr1-87041255	1	87041255	0	0	0	89516	0	0	0
chr1-87045036	1	87045036	0	0	0	89516	0	0	0
chr1-87329250	1	87329250	0	0	0	89516	0	0	0
chr1-87458806	1	87458806	0	0	0	89516	0	0	0
chr1-87599651	1	87599651	0	0	0	89516	0	0	0
chr1-881003	1	881003	30	23	7	89486	0.0335136	0.0256937	0.00781983
chr1-8922983	1	8922983	2	0	2	89514	0.00223424	0	0.00223424
chr1-89414921	1	89414921	3	0	3	89513	0.00335136	0	0.00335136
chr1-89418744	1	89418744	3	0	3	89513	0.00335136	0	0.00335136
chr1-89427155	1	89427155	2	0	2	89514	0.00223424	0	0.00223424
chr1-89434361	1	89434361	1	0	1	89515	0.00111712	0	0.00111712
chr1-89474598	1	89474598	1	0	1	89515	0.00111712	0	0.00111712
chr1-89476589	1	89476589	0	0	0	89516	0	0	0
chr1-89478867	1	89478867	0	0	0	89516	0	0	0
chr1-89479102	1	89479102	0	0	0	89516	0	0	0
chr1-89486369	1	89486369	0	0	0	89516	0	0	0
chr1-89524698	1	89524698	0	0	0	89516	0	0	0
chr1-89582674	1	89582674	0	0	0	89516	0	0	0
chr1-89583434	1	89583434	0	0	0	89516	0	0	0
chr1-89585878	1	89585878	0	0	0	89516	0	0	0
chr1-89616127	1	89616127	0	0	0	89516	0	0	0
chr1-89616259	1	89616259	0	0	0	89516	0	0	0
chr1-89616260	1	89616260	0	0	0	89516	0	0	0
chr1-89618006	1	89618006	0	0	0	89516	0	0	0
chr1-89618035	1	89618035	0	0	0	89516	0	0	0
chr1-89618461	1	89618461	0	0	0	89516	0	0	0
chr1-89630543	1	89630543	0	0	0	89516	0	0	0
chr1-89655720	1	89655720	0	0	0	89516	0	0	0
chr1-89657130	1	89657130	0	0	0	89516	0	0	0
chr1-89661089	1	89661089	0	0	0	89516	0	0	0
chr1-89662792	1	89662792	0	0	0	89516	0	0	0
chr1-89729418	1	89729418	0	0	0	89516	0	0	0
chr1-89732110	1	89732110	0	0	0	89516	0	0	0
chr1-89734522	1	89734522	0	0	0	89516	0	0	0
chr1-89735126	1	89735126	0	0	0	89516	0	0	0
chr1-9009411	1	9009411	7	0	7	89509	0.00781983	0	0.00781983
chr1-9063541	1	9063541	2	0	2	89514	0.00223424	0	0.00223424
chr1-9063578	1	9063578	2	0	2	89514	0.00223424	0	0.00223424
chr1-9067377	1	9067377	2	0	2	89514	0.00223424	0	0.00223424
chr1-9079393	1	9079393	2	0	2	89514	0.00223424	0	0.00223424
chr1-9079394	1	9079394	2	0	2	89514	0.00223424	0	0.00223424
chr1-9101709	1	9101709	2	0	2	89514	0.00223424	0	0.00223424
chr1-9118247	1	9118247	2	0	2	89514	0.00223424	0	0.00223424
chr1-914572	1	914572	29	22	7	89487	0.0323964	0.0245766	0.00781983
chr1-9164627	1	9164627	1	0	1	89515	0.00111712	0	0.00111712
chr1-9164658	1	9164658	1	0	1	89515	0.00111712	0	0.00111712
chr1-9164694	1	9164694	1	0	1	89515	0.00111712	0	0.00111712
chr1-91731572	1	91731572	1	1	0	89515	0.00111712	0.00111712	0
chr1-91790302	1	91790302	2	1	1	89514	0.00223424	0.00111712	0.00111712
chr1-91818857	1	91818857	2	1	1	89514	0.00223424	0.00111712	0.00111712
chr1-91843980	1	91843980	2	1	1	89514	0.00223424	0.00111712	0.00111712
