## Supplementary Tables for "The individual and global impact of copy number variants on complex human traits" (part 52 of 86)

### Sheet: ST2 (continued)
Supplementary Table 2 | CNV frequency in the EstBB. Genomic possition, number of CNV (NumCNV), duplication (NumCNV), and deletion (NumDel) carriers, as well as the number of copy neutral individuals (NumNeurtral) in the EstBB for each genotyped probe. These were used to calculate CNV (FreqCNV), duplication (FreqDup), and deletion (FreqDel) frequencies (see methods).
chr1-91851131	1	91851131	2	1	1	89514	0.00223424	0.00111712	0.00111712
chr1-91859768	1	91859768	2	1	1	89514	0.00223424	0.00111712	0.00111712
chr1-91866584	1	91866584	2	1	1	89514	0.00223424	0.00111712	0.00111712
chr1-92163645	1	92163645	12	6	6	89504	0.0134054	0.00670271	0.00670271
chr1-92441822	1	92441822	13	0	13	89503	0.0145225	0	0.0145225
chr1-92498120	1	92498120	11	0	11	89505	0.0122883	0	0.0122883
chr1-92649501	1	92649501	6	0	6	89510	0.00670271	0	0.00670271
chr1-92789018	1	92789018	3	0	3	89513	0.00335136	0	0.00335136
chr1-93089731	1	93089731	0	0	0	89516	0	0	0
chr1-9324819	1	9324819	588	0	588	88928	0.656866	0	0.656866
chr1-935071	1	935071	27	22	5	89489	0.0301622	0.0245766	0.00558559
chr1-93645613	1	93645613	0	0	0	89516	0	0	0
chr1-93649533	1	93649533	0	0	0	89516	0	0	0
chr1-93649545	1	93649545	0	0	0	89516	0	0	0
chr1-93651947	1	93651947	0	0	0	89516	0	0	0
chr1-93657664	1	93657664	0	0	0	89516	0	0	0
chr1-93667456	1	93667456	0	0	0	89516	0	0	0
chr1-93671133	1	93671133	0	0	0	89516	0	0	0
chr1-93672839	1	93672839	0	0	0	89516	0	0	0
chr1-93676391	1	93676391	0	0	0	89516	0	0	0
chr1-93677666	1	93677666	0	0	0	89516	0	0	0
chr1-93680473	1	93680473	0	0	0	89516	0	0	0
chr1-93697988	1	93697988	0	0	0	89516	0	0	0
chr1-94337786	1	94337786	1	1	0	89515	0.00111712	0.00111712	0
chr1-94463488	1	94463488	0	0	0	89516	0	0	0
chr1-94486966	1	94486966	0	0	0	89516	0	0	0
chr1-94497564	1	94497564	0	0	0	89516	0	0	0
chr1-94505684	1	94505684	0	0	0	89516	0	0	0
chr1-94520690	1	94520690	0	0	0	89516	0	0	0
chr1-94574256	1	94574256	2	1	1	89514	0.00223424	0.00111712	0.00111712
chr1-94576993	1	94576993	2	1	1	89514	0.00223424	0.00111712	0.00111712
chr1-95294047	1	95294047	0	0	0	89516	0	0	0
chr1-95322899	1	95322899	1	1	0	89515	0.00111712	0.00111712	0
chr1-95330297	1	95330297	4	4	0	89512	0.00446847	0.00446847	0
chr1-95332917	1	95332917	4	4	0	89512	0.00446847	0.00446847	0
chr1-95492795	1	95492795	0	0	0	89516	0	0	0
chr1-97215243	1	97215243	0	0	0	89516	0	0	0
chr1-97981498	1	97981498	2	2	0	89514	0.00223424	0.00223424	0
chr1-9804539	1	9804539	0	0	0	89516	0	0	0
chr1-98164926	1	98164926	2	2	0	89514	0.00223424	0.00223424	0
chr1-99203835	1	99203835	1	0	1	89515	0.00111712	0	0.00111712
exm70950	1	84945034	2	0	2	89514	0.00223424	0	0.00223424
rs1008173	1	243644497	0	0	0	89516	0	0	0
rs1014988	1	1680219	3	0	3	89513	0.00335136	0	0.00335136
rs10157070	1	161398477	1	0	1	89515	0.00111712	0	0.00111712
rs10157489	1	161463019	0	0	0	89516	0	0	0
rs1018611	1	182224790	0	0	0	89516	0	0	0
rs1045407	1	227847233	0	0	0	89516	0	0	0
rs10465846	1	64961076	1	1	0	89515	0.00111712	0.00111712	0
rs10482796	1	218605635	1	0	1	89515	0.00111712	0	0.00111712
rs1048296	1	153012240	0	0	0	89516	0	0	0
rs10489908	1	61864763	1	1	0	89515	0.00111712	0.00111712	0
rs10493000	1	20865879	1	0	1	89515	0.00111712	0	0.00111712
rs10493287	1	60888482	6	0	6	89510	0.00670271	0	0.00670271
rs10494191	1	117544015	0	0	0	89516	0	0	0
rs10494217	1	119469188	0	0	0	89516	0	0	0
rs10494343	1	160402539	0	0	0	89516	0	0	0
rs10494515	1	179517140	0	0	0	89516	0	0	0
rs10494572	1	183983580	0	0	0	89516	0	0	0
rs10494825	1	200473479	0	0	0	89516	0	0	0
rs10495209	1	223656537	20	0	20	89496	0.0223424	0	0.0223424
rs10495413	1	238683549	44	1	43	89472	0.0491532	0.00111712	0.0480361
rs10495460	1	240351241	8	6	2	89508	0.00893695	0.00670271	0.00223424
rs1054680	1	112021029	2	0	2	89514	0.00223424	0	0.00223424
rs1062981	1	21268710	1	0	1	89515	0.00111712	0	0.00111712
rs10737482	1	20173858	0	0	0	89516	0	0	0
rs10746510	1	231758938	262	1	261	89254	0.292685	0.00111712	0.291568
rs10752607	1	154716803	0	0	0	89516	0	0	0
rs10752609	1	154791128	0	0	0	89516	0	0	0
rs10753300	1	30516776	0	0	0	89516	0	0	0
rs10776742	1	112711342	0	0	0	89516	0	0	0
rs10782705	1	80313712	2	1	1	89514	0.00223424	0.00111712	0.00111712
rs1078890	1	156514261	0	0	0	89516	0	0	0
rs10798056	1	186711910	1	0	1	89515	0.00111712	0	0.00111712
rs10798277	1	173373452	0	0	0	89516	0	0	0
rs10798412	1	175630794	98	0	98	89418	0.109478	0	0.109478
rs10798572	1	177791110	0	0	0	89516	0	0	0
rs10799837	1	20135612	0	0	0	89516	0	0	0
rs10800064	1	164948745	2	0	2	89514	0.00223424	0	0.00223424
rs10802023	1	118878656	2	1	1	89514	0.00223424	0.00111712	0.00111712
rs10802132	1	120242537	1	0	1	89515	0.00111712	0	0.00111712
rs10857899	1	112127718	4	0	4	89512	0.00446847	0	0.00446847
rs10858075	1	115877522	0	0	0	89516	0	0	0
rs10863761	1	209359684	4	3	1	89512	0.00446847	0.00335136	0.00111712
rs10864190	1	215878243	5	0	5	89511	0.00558559	0	0.00558559
rs10874073	1	80242510	14	13	1	89502	0.0156397	0.0145225	0.00111712
rs10874521	1	102312848	1	0	1	89515	0.00111712	0	0.00111712
rs10875102	1	98159558	2	2	0	89514	0.00223424	0.00223424	0
rs10881427	1	107172665	0	0	0	89516	0	0	0
rs10888585	1	150504947	0	0	0	89516	0	0	0
rs10888768	1	53615541	0	0	0	89516	0	0	0
rs10889325	1	62856695	1	1	0	89515	0.00111712	0.00111712	0
rs10889689	1	67916910	0	0	0	89516	0	0	0
rs10889792	1	41490885	0	0	0	89516	0	0	0
rs10907312	1	18785466	0	0	0	89516	0	0	0
rs10908448	1	154882544	0	0	0	89516	0	0	0
rs10908614	1	158019262	6	0	6	89510	0.00670271	0	0.00670271
rs10912580	1	173256550	1	1	0	89515	0.00111712	0.00111712	0
rs10915708	1	224935263	1	0	1	89515	0.00111712	0	0.00111712
rs10915840	1	225668524	0	0	0	89516	0	0	0
rs10918616	1	167045333	0	0	0	89516	0	0	0
rs10919117	1	162267823	1	0	1	89515	0.00111712	0	0.00111712
rs10919803	1	200028431	0	0	0	89516	0	0	0
rs10919967	1	200502671	0	0	0	89516	0	0	0
rs10920091	1	200975064	0	0	0	89516	0	0	0
rs10920115	1	201071884	1	0	1	89515	0.00111712	0	0.00111712
rs10920877	1	191016342	7	2	5	89509	0.00781983	0.00223424	0.00558559
rs10922938	1	91404530	1	1	0	89515	0.00111712	0.00111712	0
rs10923032	1	88632151	2	2	0	89514	0.00223424	0.00223424	0
rs10923714	1	119512913	1	0	1	89515	0.00111712	0	0.00111712
rs10927197	1	244503129	3	1	2	89513	0.00335136	0.00111712	0.00223424
rs11101968	1	110059493	2	0	2	89514	0.00223424	0	0.00223424
rs111033282	1	216420214	4	4	0	89512	0.00446847	0.00446847	0
rs111033479	1	216595201	3	2	1	89513	0.00335136	0.00223424	0.00111712
rs11118121	1	218719755	9	0	9	89507	0.0100541	0	0.0100541
rs11118336	1	219721283	1	0	1	89515	0.00111712	0	0.00111712
rs11118410	1	207873195	0	0	0	89516	0	0	0
rs11118885	1	222075459	1	0	1	89515	0.00111712	0	0.00111712
rs11119469	1	210536278	0	0	0	89516	0	0	0
rs11119873	1	212357001	1	0	1	89515	0.00111712	0	0.00111712
rs11119976	1	207155288	1	1	0	89515	0.00111712	0.00111712	0
rs11121152	1	8357221	0	0	0	89516	0	0	0
rs11121157	1	8370088	0	0	0	89516	0	0	0
rs11122563	1	230772682	1	0	1	89515	0.00111712	0	0.00111712
rs111263230	1	184764331	1	1	0	89515	0.00111712	0.00111712	0
rs111433922	1	2519975	1	0	1	89515	0.00111712	0	0.00111712
rs111467167	1	183944245	0	0	0	89516	0	0	0
rs111499233	1	158906777	1	0	1	89515	0.00111712	0	0.00111712
rs1115	1	151140732	0	0	0	89516	0	0	0
rs111512332	1	22987661	0	0	0	89516	0	0	0
rs111567390	1	227068398	0	0	0	89516	0	0	0
rs11162065	1	76474354	1	0	1	89515	0.00111712	0	0.00111712
rs11163259	1	81818763	2	1	1	89514	0.00223424	0.00111712	0.00111712
rs11165778	1	91859801	2	1	1	89514	0.00223424	0.00111712	0.00111712
rs111687857	1	43772818	0	0	0	89516	0	0	0
rs111697224	1	9714365	2	0	2	89514	0.00223424	0	0.00223424
rs111698274	1	43831268	0	0	0	89516	0	0	0
rs111699037	1	42629176	1	1	0	89515	0.00111712	0.00111712	0
rs111721656	1	203015095	0	0	0	89516	0	0	0
rs111751551	1	109242056	0	0	0	89516	0	0	0
rs111786945	1	73786291	11	11	0	89505	0.0122883	0.0122883	0
rs111834376	1	158644397	6	0	6	89510	0.00670271	0	0.00670271
rs112031952	1	24706108	0	0	0	89516	0	0	0
rs11204682	1	150595537	0	0	0	89516	0	0	0
rs11205114	1	152801416	1	1	0	89515	0.00111712	0.00111712	0
rs112059746	1	175325553	1	0	1	89515	0.00111712	0	0.00111712
rs112062179	1	22160001	0	0	0	89516	0	0	0
rs11206237	1	54356361	0	0	0	89516	0	0	0
rs11207993	1	63044464	3	3	0	89513	0.00335136	0.00335136	0
rs112085724	1	40928780	0	0	0	89516	0	0	0
rs112106239	1	64034140	6	2	4	89510	0.00670271	0.00223424	0.00446847
rs11211414	1	47449065	4	0	4	89512	0.00446847	0	0.00446847
rs112120466	1	215848696	2	0	2	89514	0.00223424	0	0.00223424
rs112226207	1	169345883	1	1	0	89515	0.00111712	0.00111712	0
rs112246679	1	92441876	13	0	13	89503	0.0145225	0	0.0145225
rs112282462	1	179041137	0	0	0	89516	0	0	0
rs112290384	1	205549945	1	0	1	89515	0.00111712	0	0.00111712
rs112394419	1	170952652	1	1	0	89515	0.00111712	0.00111712	0
rs11240604	1	203819134	0	0	0	89516	0	0	0
rs112487174	1	93722055	0	0	0	89516	0	0	0
rs112523432	1	214558119	0	0	0	89516	0	0	0
rs112565608	1	32259445	0	0	0	89516	0	0	0
rs11260562	1	1165310	17	10	7	89499	0.018991	0.0111712	0.00781983
rs112610764	1	92442802	13	0	13	89503	0.0145225	0	0.0145225
rs11265047	1	158632660	6	0	6	89510	0.00670271	0	0.00670271
rs112651926	1	32279871	0	0	0	89516	0	0	0
rs112681863	1	82416040	3	1	2	89513	0.00335136	0.00111712	0.00223424
rs112722057	1	200586911	0	0	0	89516	0	0	0
rs112760723	1	227239626	1	1	0	89515	0.00111712	0.00111712	0
rs112795811	1	100379160	1	0	1	89515	0.00111712	0	0.00111712
rs112803459	1	40214648	13	0	13	89503	0.0145225	0	0.0145225
rs112847200	1	32204476	0	0	0	89516	0	0	0
rs112952700	1	1689837	1	0	1	89515	0.00111712	0	0.00111712
rs113130058	1	110260040	2	0	2	89514	0.00223424	0	0.00223424
rs1131906	1	202849723	1	0	1	89515	0.00111712	0	0.00111712
rs113233974	1	158735967	6	0	6	89510	0.00670271	0	0.00670271
rs113255944	1	232649979	0	0	0	89516	0	0	0
rs113268807	1	2575872	1	0	1	89515	0.00111712	0	0.00111712
rs113325473	1	197072640	2	1	1	89514	0.00223424	0.00111712	0.00111712
rs113336710	1	31206719	0	0	0	89516	0	0	0
rs113350533	1	13910346	2	0	2	89514	0.00223424	0	0.00223424
rs113364091	1	39877829	1	0	1	89515	0.00111712	0	0.00111712
rs113402009	1	89449218	1	0	1	89515	0.00111712	0	0.00111712
rs113433068	1	43675657	1	1	0	89515	0.00111712	0.00111712	0
rs113448705	1	167096997	0	0	0	89516	0	0	0
rs113464689	1	22216580	0	0	0	89516	0	0	0
rs113470169	1	16258302	0	0	0	89516	0	0	0
rs113496712	1	52704264	0	0	0	89516	0	0	0
rs113553233	1	150527060	0	0	0	89516	0	0	0
rs113582754	1	9075188	2	0	2	89514	0.00223424	0	0.00223424
rs113591020	1	75108781	0	0	0	89516	0	0	0
rs113667822	1	216880743	2	2	0	89514	0.00223424	0.00223424	0
rs113724738	1	184787810	1	1	0	89515	0.00111712	0.00111712	0
rs113885721	1	100964667	0	0	0	89516	0	0	0
rs114002349	1	156705683	0	0	0	89516	0	0	0
rs114019756	1	11826442	0	0	0	89516	0	0	0
rs114040223	1	209790859	1	0	1	89515	0.00111712	0	0.00111712
rs114092230	1	114380395	0	0	0	89516	0	0	0
rs114144991	1	179587765	0	0	0	89516	0	0	0
rs114174766	1	209797061	1	0	1	89515	0.00111712	0	0.00111712
rs114180250	1	46512289	0	0	0	89516	0	0	0
rs114191482	1	201046164	0	0	0	89516	0	0	0
rs114198341	1	6304454	2	2	0	89514	0.00223424	0.00223424	0
rs114218080	1	214819346	0	0	0	89516	0	0	0
rs114233776	1	41618297	0	0	0	89516	0	0	0
rs114254531	1	218475786	0	0	0	89516	0	0	0
rs114270813	1	186086710	1	0	1	89515	0.00111712	0	0.00111712
rs114311157	1	34684306	3	0	3	89513	0.00335136	0	0.00335136
rs114311540	1	11731365	0	0	0	89516	0	0	0
rs114312865	1	203317208	0	0	0	89516	0	0	0
rs114348822	1	180885874	2	0	2	89514	0.00223424	0	0.00223424
rs114355007	1	185113152	1	0	1	89515	0.00111712	0	0.00111712
rs114387016	1	114512744	0	0	0	89516	0	0	0
rs114402911	1	216219858	2	2	0	89514	0.00223424	0.00223424	0
rs114404250	1	36056256	0	0	0	89516	0	0	0
rs114409813	1	76388015	3	2	1	89513	0.00335136	0.00223424	0.00111712
rs114426997	1	52854890	0	0	0	89516	0	0	0
rs114437725	1	19583994	0	0	0	89516	0	0	0
rs114476062	1	225685482	0	0	0	89516	0	0	0
rs114478844	1	203154379	0	0	0	89516	0	0	0
rs114511335	1	154091155	0	0	0	89516	0	0	0
rs114523586	1	152692217	1	1	0	89515	0.00111712	0.00111712	0
rs114540215	1	2535632	1	0	1	89515	0.00111712	0	0.00111712
rs114629728	1	186121996	1	0	1	89515	0.00111712	0	0.00111712
rs114643617	1	16273559	0	0	0	89516	0	0	0
rs114645561	1	171535926	1	1	0	89515	0.00111712	0.00111712	0
rs114646926	1	12779586	17	0	17	89499	0.018991	0	0.018991
rs11466695	1	1139216	17	10	7	89499	0.018991	0.0111712	0.00781983
rs114677020	1	62675945	1	1	0	89515	0.00111712	0.00111712	0
rs114708702	1	62330062	1	1	0	89515	0.00111712	0.00111712	0
rs114729768	1	153190739	0	0	0	89516	0	0	0
rs114734472	1	111660805	1	0	1	89515	0.00111712	0	0.00111712
rs114734921	1	114438448	0	0	0	89516	0	0	0
rs114764326	1	198665894	0	0	0	89516	0	0	0
rs114765060	1	201191944	0	0	0	89516	0	0	0
rs114769450	1	203467938	0	0	0	89516	0	0	0
rs114795303	1	201777553	0	0	0	89516	0	0	0
rs114800758	1	151867528	6	0	6	89510	0.00670271	0	0.00670271
rs114827397	1	154321551	0	0	0	89516	0	0	0
rs114853295	1	226048611	0	0	0	89516	0	0	0
rs114860672	1	245530583	1	0	1	89515	0.00111712	0	0.00111712
rs114879806	1	34066567	0	0	0	89516	0	0	0
rs1148917	1	245528415	1	0	1	89515	0.00111712	0	0.00111712
rs114910060	1	44443049	0	0	0	89516	0	0	0
rs114914708	1	165533009	0	0	0	89516	0	0	0
rs1149175	1	109922377	2	0	2	89514	0.00223424	0	0.00223424
rs114941345	1	225567979	0	0	0	89516	0	0	0
rs114952856	1	112991675	0	0	0	89516	0	0	0
rs114962597	1	86822246	0	0	0	89516	0	0	0
rs114973583	1	161954040	0	0	0	89516	0	0	0
rs115015305	1	216108098	0	0	0	89516	0	0	0
rs115030739	1	109794455	3	0	3	89513	0.00335136	0	0.00335136
rs115039883	1	216221962	2	2	0	89514	0.00223424	0.00223424	0
rs115054049	1	68947133	3	3	0	89513	0.00335136	0.00335136	0
rs115054974	1	236722318	2	0	2	89514	0.00223424	0	0.00223424
rs115066135	1	160281740	0	0	0	89516	0	0	0
rs115098969	1	243493867	1	0	1	89515	0.00111712	0	0.00111712
rs115104834	1	150526089	0	0	0	89516	0	0	0
rs115108794	1	43218013	0	0	0	89516	0	0	0
rs115135917	1	47078903	1	0	1	89515	0.00111712	0	0.00111712
rs115136927	1	202128421	1	0	1	89515	0.00111712	0	0.00111712
rs115143061	1	33985177	1	1	0	89515	0.00111712	0.00111712	0
rs115145784	1	32677404	0	0	0	89516	0	0	0
rs115156902	1	36565837	0	0	0	89516	0	0	0
rs115162236	1	225586784	0	0	0	89516	0	0	0
rs115171763	1	16461627	0	0	0	89516	0	0	0
rs115181807	1	46546408	0	0	0	89516	0	0	0
rs115193069	1	152005257	3	0	3	89513	0.00335136	0	0.00335136
rs115193935	1	169390786	1	1	0	89515	0.00111712	0.00111712	0
rs115213075	1	75072425	0	0	0	89516	0	0	0
rs115244921	1	52260850	0	0	0	89516	0	0	0
rs115258190	1	111144701	0	0	0	89516	0	0	0
rs115323964	1	16255205	0	0	0	89516	0	0	0
rs115330112	1	235938329	3	2	1	89513	0.00335136	0.00223424	0.00111712
rs115335190	1	200550369	0	0	0	89516	0	0	0
rs115347719	1	15438937	1	0	1	89515	0.00111712	0	0.00111712
rs115365142	1	183542366	0	0	0	89516	0	0	0
rs115390773	1	150470019	0	0	0	89516	0	0	0
rs115400822	1	197390944	0	0	0	89516	0	0	0
rs11541414	1	22328207	0	0	0	89516	0	0	0
rs115449285	1	89616013	0	0	0	89516	0	0	0
rs115458337	1	203743546	0	0	0	89516	0	0	0
rs115466520	1	158587844	6	0	6	89510	0.00670271	0	0.00670271
rs115480880	1	244641228	3	1	2	89513	0.00335136	0.00111712	0.00223424
rs115512535	1	111957721	0	0	0	89516	0	0	0
rs115535212	1	159799703	0	0	0	89516	0	0	0
rs115551394	1	120436918	0	0	0	89516	0	0	0
rs115570554	1	186355168	1	0	1	89515	0.00111712	0	0.00111712
rs115571989	1	220152884	1	0	1	89515	0.00111712	0	0.00111712
rs115591231	1	113068652	1	0	1	89515	0.00111712	0	0.00111712
rs115601364	1	151090581	0	0	0	89516	0	0	0
rs115606583	1	32158076	1	1	0	89515	0.00111712	0.00111712	0
rs115615723	1	223178455	3	0	3	89513	0.00335136	0	0.00335136
rs115644251	1	97773324	33	25	8	89483	0.0368649	0.027928	0.00893695
rs115653489	1	21180098	1	0	1	89515	0.00111712	0	0.00111712
rs11568032	1	230846305	1	0	1	89515	0.00111712	0	0.00111712
rs115680702	1	26513940	0	0	0	89516	0	0	0
rs115684254	1	236730157	2	0	2	89514	0.00223424	0	0.00223424
rs115702266	1	34190239	0	0	0	89516	0	0	0
rs11572371	1	41945114	0	0	0	89516	0	0	0
rs11573162	1	20305003	2	0	2	89514	0.00223424	0	0.00223424
rs115737664	1	42922946	0	0	0	89516	0	0	0
rs115748902	1	145608556	9	3	6	89507	0.0100541	0.00335136	0.00670271
rs11576175	1	150727394	0	0	0	89516	0	0	0
rs11576264	1	168991792	0	0	0	89516	0	0	0
rs11576296	1	153176366	0	0	0	89516	0	0	0
rs11576345	1	22704634	12	12	0	89504	0.0134054	0.0134054	0
rs11576746	1	170649992	3	3	0	89513	0.00335136	0.00335136	0
rs11577055	1	204054521	0	0	0	89516	0	0	0
rs11577512	1	18814596	0	0	0	89516	0	0	0
rs11577685	1	206802184	1	1	0	89515	0.00111712	0.00111712	0
rs11577912	1	75278859	4	0	4	89512	0.00446847	0	0.00446847
rs11578323	1	32302108	0	0	0	89516	0	0	0
rs11578832	1	53674542	0	0	0	89516	0	0	0
rs11578928	1	84926750	2	0	2	89514	0.00223424	0	0.00223424
rs11579160	1	165677999	0	0	0	89516	0	0	0
rs115796168	1	247737493	14	11	3	89502	0.0156397	0.0122883	0.00335136
rs11579964	1	224538940	0	0	0	89516	0	0	0
rs11581328	1	8507773	0	0	0	89516	0	0	0
rs115817728	1	2520428	1	0	1	89515	0.00111712	0	0.00111712
rs115818815	1	166544580	0	0	0	89516	0	0	0
rs11582349	1	161457416	0	0	0	89516	0	0	0
rs11582379	1	92939978	1	0	1	89515	0.00111712	0	0.00111712
rs115828402	1	204494668	0	0	0	89516	0	0	0
rs115834094	1	42620492	1	1	0	89515	0.00111712	0.00111712	0
rs11583639	1	63602362	4	4	0	89512	0.00446847	0.00446847	0
rs11583969	1	109843775	2	0	2	89514	0.00223424	0	0.00223424
rs11586236	1	184330372	1	1	0	89515	0.00111712	0.00111712	0
rs11586313	1	152890470	0	0	0	89516	0	0	0
rs11588132	1	17664615	0	0	0	89516	0	0	0
rs11588513	1	235565912	62	1	61	89454	0.0692614	0.00111712	0.0681442
rs115887090	1	79125148	0	0	0	89516	0	0	0
rs115891318	1	15578302	0	0	0	89516	0	0	0
rs115895463	1	203008291	0	0	0	89516	0	0	0
rs11589855	1	154755843	0	0	0	89516	0	0	0
rs11590084	1	221040401	1	0	1	89515	0.00111712	0	0.00111712
rs11590351	1	110035159	2	0	2	89514	0.00223424	0	0.00223424
rs115903952	1	157666027	0	0	0	89516	0	0	0
rs11590978	1	30987720	0	0	0	89516	0	0	0
rs115932818	1	94054577	0	0	0	89516	0	0	0
rs115938602	1	153656228	0	0	0	89516	0	0	0
rs115945578	1	177937016	0	0	0	89516	0	0	0
rs115954845	1	169512199	2	1	1	89514	0.00223424	0.00111712	0.00111712
rs115968198	1	161130579	0	0	0	89516	0	0	0
rs115994459	1	78959081	0	0	0	89516	0	0	0
rs116000191	1	236385276	2	1	1	89514	0.00223424	0.00111712	0.00111712
rs116001957	1	85406567	2	0	2	89514	0.00223424	0	0.00223424
rs116004008	1	95363359	1	1	0	89515	0.00111712	0.00111712	0
rs116064356	1	159802942	0	0	0	89516	0	0	0
rs116069205	1	155385662	0	0	0	89516	0	0	0
rs116075408	1	84956035	2	0	2	89514	0.00223424	0	0.00223424
rs116090626	1	176564215	1	1	0	89515	0.00111712	0.00111712	0
rs116091241	1	40928408	0	0	0	89516	0	0	0
rs116119981	1	36208757	0	0	0	89516	0	0	0
rs116126526	1	203472838	0	0	0	89516	0	0	0
rs116136609	1	85656369	4	0	4	89512	0.00446847	0	0.00446847
rs116182112	1	246755204	20	3	17	89496	0.0223424	0.00335136	0.018991
rs116190964	1	171251367	3	3	0	89513	0.00335136	0.00335136	0
rs116192831	1	212988383	0	0	0	89516	0	0	0
rs116203669	1	55545240	0	0	0	89516	0	0	0
rs116210807	1	207871155	0	0	0	89516	0	0	0
rs116216229	1	113460055	4	0	4	89512	0.00446847	0	0.00446847
rs116224881	1	58939627	1	1	0	89515	0.00111712	0.00111712	0
rs116251390	1	38032607	0	0	0	89516	0	0	0
rs116257861	1	47498961	4	0	4	89512	0.00446847	0	0.00446847
rs116258209	1	2525386	1	0	1	89515	0.00111712	0	0.00111712
rs116270651	1	158985673	1	0	1	89515	0.00111712	0	0.00111712
rs116279146	1	54298165	0	0	0	89516	0	0	0
rs116288809	1	36230911	0	0	0	89516	0	0	0
rs116304796	1	1510408	1	0	1	89515	0.00111712	0	0.00111712
rs116305257	1	44685725	0	0	0	89516	0	0	0
rs116330603	1	158517675	6	0	6	89510	0.00670271	0	0.00670271
rs116333252	1	175130119	3	1	2	89513	0.00335136	0.00111712	0.00223424
rs116335992	1	113161534	1	0	1	89515	0.00111712	0	0.00111712
rs116353121	1	147120196	40	16	24	89476	0.0446847	0.0178739	0.0268108
rs116359984	1	222712108	3	0	3	89513	0.00335136	0	0.00335136
rs116375156	1	196748972	41	41	0	89475	0.0458019	0.0458019	0
rs116383355	1	175365772	1	0	1	89515	0.00111712	0	0.00111712
rs116404787	1	171558643	1	1	0	89515	0.00111712	0.00111712	0
rs116441189	1	248551195	6	3	3	89510	0.00670271	0.00335136	0.00335136
rs116467047	1	233136061	0	0	0	89516	0	0	0
rs116492860	1	226589858	0	0	0	89516	0	0	0
rs116503331	1	205632663	0	0	0	89516	0	0	0
rs116513528	1	78324641	0	0	0	89516	0	0	0
rs116524970	1	145537513	4	3	1	89512	0.00446847	0.00335136	0.00111712
rs116540923	1	27102075	0	0	0	89516	0	0	0
rs116543420	1	170965662	1	1	0	89515	0.00111712	0.00111712	0
rs116550976	1	2304000	1	0	1	89515	0.00111712	0	0.00111712
rs116552645	1	150471424	0	0	0	89516	0	0	0
rs116565072	1	206239549	0	0	0	89516	0	0	0
rs116577636	1	43212750	0	0	0	89516	0	0	0
rs116618138	1	43111889	0	0	0	89516	0	0	0
rs116618659	1	223810499	10	0	10	89506	0.0111712	0	0.0111712
rs116623976	1	53569237	0	0	0	89516	0	0	0
rs116627786	1	16351338	0	0	0	89516	0	0	0
rs116664767	1	156255448	0	0	0	89516	0	0	0
rs116665130	1	204588793	0	0	0	89516	0	0	0
rs116669228	1	163318779	0	0	0	89516	0	0	0
rs116687780	1	113120982	1	0	1	89515	0.00111712	0	0.00111712
rs116698217	1	11847932	0	0	0	89516	0	0	0
rs116722436	1	24484195	0	0	0	89516	0	0	0
rs116746965	1	177927334	0	0	0	89516	0	0	0
rs116790674	1	118629607	1	0	1	89515	0.00111712	0	0.00111712
rs116792154	1	48707686	2	1	1	89514	0.00223424	0.00111712	0.00111712
rs116802591	1	78958893	0	0	0	89516	0	0	0
rs116820347	1	53072432	0	0	0	89516	0	0	0
rs116830651	1	212273797	0	0	0	89516	0	0	0
rs116879071	1	186275857	1	0	1	89515	0.00111712	0	0.00111712
rs116935123	1	155896514	0	0	0	89516	0	0	0
rs117009784	1	160719843	0	0	0	89516	0	0	0
rs117123518	1	42630367	1	1	0	89515	0.00111712	0.00111712	0
rs117201204	1	89486370	0	0	0	89516	0	0	0
rs117254261	1	151112158	0	0	0	89516	0	0	0
rs117254535	1	214820570	0	0	0	89516	0	0	0
rs117344991	1	16259454	0	0	0	89516	0	0	0
rs117378923	1	161681870	0	0	0	89516	0	0	0
rs117425740	1	204092288	0	0	0	89516	0	0	0
rs117437844	1	247151467	14	1	13	89502	0.0156397	0.00111712	0.0145225
rs117523576	1	109359702	3	0	3	89513	0.00335136	0	0.00335136
rs117579862	1	205053070	0	0	0	89516	0	0	0
rs117583891	1	202245609	0	0	0	89516	0	0	0
rs117626025	1	32280367	0	0	0	89516	0	0	0
rs117709229	1	47689696	0	0	0	89516	0	0	0
rs117805097	1	24710465	0	0	0	89516	0	0	0
rs117940365	1	222717027	3	0	3	89513	0.00335136	0	0.00335136
rs11799813	1	150335740	1	0	1	89515	0.00111712	0	0.00111712
rs118010078	1	197070906	2	1	1	89514	0.00223424	0.00111712	0.00111712
rs11801253	1	88467667	1	0	1	89515	0.00111712	0	0.00111712
rs11804556	1	98498441	0	0	0	89516	0	0	0
rs11806477	1	151347820	0	0	0	89516	0	0	0
rs118065520	1	208063134	0	0	0	89516	0	0	0
rs11807626	1	201000354	0	0	0	89516	0	0	0
rs11807834	1	230272624	0	0	0	89516	0	0	0
rs118078368	1	154317149	0	0	0	89516	0	0	0
rs11809005	1	106867772	1	0	1	89515	0.00111712	0	0.00111712
rs118092780	1	110582038	0	0	0	89516	0	0	0
rs118096304	1	165652343	0	0	0	89516	0	0	0
rs11810933	1	113815375	2	0	2	89514	0.00223424	0	0.00223424
rs118113115	1	115316921	0	0	0	89516	0	0	0
rs1199575	1	101996097	0	0	0	89516	0	0	0
rs12022143	1	240532424	9	6	3	89507	0.0100541	0.00670271	0.00335136
rs12022410	1	66153933	0	0	0	89516	0	0	0
rs12024757	1	95887065	0	0	0	89516	0	0	0
rs12024772	1	42353344	1	1	0	89515	0.00111712	0.00111712	0
rs12025066	1	197112445	3	1	2	89513	0.00335136	0.00111712	0.00223424
rs12025314	1	208783606	4	0	4	89512	0.00446847	0	0.00446847
rs12025758	1	175638336	98	0	98	89418	0.109478	0	0.109478
rs12029683	1	208270107	0	0	0	89516	0	0	0
rs12032907	1	164130919	4	3	1	89512	0.00446847	0.00335136	0.00111712
rs12035200	1	176795135	1	1	0	89515	0.00111712	0.00111712	0
rs12035803	1	183466305	0	0	0	89516	0	0	0
rs12035909	1	217856622	2	2	0	89514	0.00223424	0.00223424	0
rs12036558	1	73796949	1	1	0	89515	0.00111712	0.00111712	0
rs12040115	1	48713100	2	0	2	89514	0.00223424	0	0.00223424
rs12041676	1	8273392	0	0	0	89516	0	0	0
rs12042853	1	221991428	1	0	1	89515	0.00111712	0	0.00111712
rs12044445	1	73666614	12	12	0	89504	0.0134054	0.0134054	0
rs12045138	1	119619448	2	1	1	89514	0.00223424	0.00111712	0.00111712
rs12047174	1	18445939	0	0	0	89516	0	0	0
rs12048768	1	15441090	1	0	1	89515	0.00111712	0	0.00111712
rs12059235	1	176289825	1	1	0	89515	0.00111712	0.00111712	0
rs12061545	1	67526029	0	0	0	89516	0	0	0
rs12061667	1	10678439	0	0	0	89516	0	0	0
rs12061691	1	63341281	3	2	1	89513	0.00335136	0.00223424	0.00111712
rs12063186	1	2700215	25	0	25	89491	0.027928	0	0.027928
rs12067543	1	117576619	0	0	0	89516	0	0	0
rs12074076	1	177908860	0	0	0	89516	0	0	0
rs12075712	1	162927942	4	0	4	89512	0.00446847	0	0.00446847
rs12075833	1	169951978	6	1	5	89510	0.00670271	0.00111712	0.00558559
rs12088739	1	51506886	0	0	0	89516	0	0	0
rs12089658	1	151117010	0	0	0	89516	0	0	0
rs12089846	1	235959705	3	2	1	89513	0.00335136	0.00223424	0.00111712
rs12092816	1	237283740	8	3	5	89508	0.00893695	0.00335136	0.00558559
rs12094135	1	204380464	0	0	0	89516	0	0	0
rs12094630	1	232940908	0	0	0	89516	0	0	0
rs12097311	1	226924241	0	0	0	89516	0	0	0
rs12097758	1	117576550	0	0	0	89516	0	0	0
rs12117681	1	73232782	5	1	4	89511	0.00558559	0.00111712	0.00446847
rs12117799	1	114318604	1	0	1	89515	0.00111712	0	0.00111712
rs12118043	1	161646824	0	0	0	89516	0	0	0
rs12119450	1	68404203	0	0	0	89516	0	0	0
rs12119469	1	95549438	2	0	2	89514	0.00223424	0	0.00223424
rs12120297	1	223551284	1	0	1	89515	0.00111712	0	0.00111712
rs12123076	1	8838528	3	0	3	89513	0.00335136	0	0.00335136
rs12124523	1	72621463	8	7	1	89508	0.00893695	0.00781983	0.00111712
rs12125471	1	71907540	5	2	3	89511	0.00558559	0.00223424	0.00335136
rs12126425	1	113914390	2	0	2	89514	0.00223424	0	0.00223424
rs12127083	1	115672664	0	0	0	89516	0	0	0
rs12127605	1	120228184	1	0	1	89515	0.00111712	0	0.00111712
rs12127732	1	52940845	0	0	0	89516	0	0	0
rs12127760	1	214512306	0	0	0	89516	0	0	0
rs12128071	1	151805015	3	0	3	89513	0.00335136	0	0.00335136
rs12129652	1	243575469	1	0	1	89515	0.00111712	0	0.00111712
rs12129787	1	161492587	13	0	13	89503	0.0145225	0	0.0145225
rs12133085	1	187135612	2	0	2	89514	0.00223424	0	0.00223424
rs12134463	1	113848862	2	0	2	89514	0.00223424	0	0.00223424
rs12135902	1	154756104	0	0	0	89516	0	0	0
rs12136213	1	10046460	1	1	0	89515	0.00111712	0.00111712	0
rs12137389	1	45938386	0	0	0	89516	0	0	0
rs12137696	1	22855441	0	0	0	89516	0	0	0
rs12138074	1	227970556	0	0	0	89516	0	0	0
rs12139088	1	120131597	29	15	14	89487	0.0323964	0.0167568	0.0156397
rs12142450	1	229787030	0	0	0	89516	0	0	0
rs12142755	1	161481743	1	0	1	89515	0.00111712	0	0.00111712
rs12143400	1	240679670	3	2	1	89513	0.00335136	0.00223424	0.00111712
rs12143716	1	76455594	2	1	1	89514	0.00223424	0.00111712	0.00111712
rs1217390	1	114451307	0	0	0	89516	0	0	0
rs1222145	1	223924236	14	0	14	89502	0.0156397	0	0.0156397
rs12401812	1	216073395	0	0	0	89516	0	0	0
rs12403706	1	82833216	2	1	1	89514	0.00223424	0.00111712	0.00111712
rs12403994	1	214155398	0	0	0	89516	0	0	0
rs12404676	1	165032246	3	0	3	89513	0.00335136	0	0.00335136
rs12405321	1	179427759	0	0	0	89516	0	0	0
rs12406123	1	221677434	1	0	1	89515	0.00111712	0	0.00111712
rs12410656	1	27397604	0	0	0	89516	0	0	0
rs12411130	1	78502520	0	0	0	89516	0	0	0
rs1251588	1	76420745	2	1	1	89514	0.00223424	0.00111712	0.00111712
rs12561796	1	173633528	0	0	0	89516	0	0	0
rs12562614	1	201814994	0	0	0	89516	0	0	0
rs1256323	1	21851312	4	0	4	89512	0.00446847	0	0.00446847
rs12564400	1	3800118	1	1	0	89515	0.00111712	0.00111712	0
rs12565381	1	225534194	0	0	0	89516	0	0	0
rs12565393	1	183228306	0	0	0	89516	0	0	0
rs12565778	1	213724811	0	0	0	89516	0	0	0
rs12567262	1	16720399	0	0	0	89516	0	0	0
rs12567682	1	23618706	0	0	0	89516	0	0	0
rs12567720	1	156347253	0	0	0	89516	0	0	0
rs12569008	1	9795719	0	0	0	89516	0	0	0
rs1261411	1	57017739	0	0	0	89516	0	0	0
rs12720588	1	186902006	1	0	1	89515	0.00111712	0	0.00111712
rs12723863	1	243414691	1	0	1	89515	0.00111712	0	0.00111712
rs12731669	1	161410458	1	0	1	89515	0.00111712	0	0.00111712
rs12738345	1	27019744	0	0	0	89516	0	0	0
rs12738964	1	93274450	0	0	0	89516	0	0	0
rs12741884	1	22594695	0	0	0	89516	0	0	0
rs12744888	1	229336778	2	1	1	89514	0.00223424	0.00111712	0.00111712
rs12745104	1	162327313	1	0	1	89515	0.00111712	0	0.00111712
rs12748013	1	218024308	0	0	0	89516	0	0	0
rs12748810	1	207110449	1	1	0	89515	0.00111712	0.00111712	0
rs12749761	1	4111187	1	1	0	89515	0.00111712	0.00111712	0
rs12753665	1	183546061	0	0	0	89516	0	0	0
rs12756986	1	101604753	1	1	0	89515	0.00111712	0.00111712	0
rs12759704	1	99090942	1	0	1	89515	0.00111712	0	0.00111712
rs1288516	1	53748286	0	0	0	89516	0	0	0
rs1289020	1	163667287	1	0	1	89515	0.00111712	0	0.00111712
rs1292666	1	10908412	1	0	1	89515	0.00111712	0	0.00111712
rs1293985	1	186281328	1	0	1	89515	0.00111712	0	0.00111712
rs1316342	1	22680517	1	1	0	89515	0.00111712	0.00111712	0
rs1325274	1	85332530	1	0	1	89515	0.00111712	0	0.00111712
rs1329125	1	234740880	0	0	0	89516	0	0	0
rs1334880	1	65818481	1	1	0	89515	0.00111712	0.00111712	0
rs13373881	1	47673296	0	0	0	89516	0	0	0
rs1338571	1	100130644	0	0	0	89516	0	0	0
rs1339717	1	20222500	0	0	0	89516	0	0	0
rs1342395	1	96282852	1	0	1	89515	0.00111712	0	0.00111712
rs1343274	1	112875033	0	0	0	89516	0	0	0
rs1343322	1	115776590	0	0	0	89516	0	0	0
rs1361474	1	67962150	0	0	0	89516	0	0	0
rs1367447	1	68634030	0	0	0	89516	0	0	0
rs1369036	1	88261805	0	0	0	89516	0	0	0
rs137853277	1	171605522	1	1	0	89515	0.00111712	0.00111712	0
rs137874220	1	158389793	6	0	6	89510	0.00670271	0	0.00670271
rs137894128	1	15686990	0	0	0	89516	0	0	0
rs137902882	1	38272820	0	0	0	89516	0	0	0
rs137933121	1	60331556	6	0	6	89510	0.00670271	0	0.00670271
rs137949054	1	159159647	0	0	0	89516	0	0	0
rs137974312	1	7798367	1	0	1	89515	0.00111712	0	0.00111712
rs137985196	1	182369272	0	0	0	89516	0	0	0
rs138002206	1	6694119	0	0	0	89516	0	0	0
rs138048573	1	100154510	0	0	0	89516	0	0	0
rs138049447	1	203816665	0	0	0	89516	0	0	0
rs138052379	1	248202318	2	1	1	89514	0.00223424	0.00111712	0.00111712
rs138061134	1	20980734	0	0	0	89516	0	0	0
rs138084833	1	39798831	1	0	1	89515	0.00111712	0	0.00111712
rs138093906	1	210415135	0	0	0	89516	0	0	0
rs138102093	1	150960423	0	0	0	89516	0	0	0
rs138107671	1	78178961	0	0	0	89516	0	0	0
rs138110172	1	16354581	0	0	0	89516	0	0	0
rs138123146	1	7724045	1	0	1	89515	0.00111712	0	0.00111712
rs138144782	1	26582340	0	0	0	89516	0	0	0
rs138213632	1	39798037	1	0	1	89515	0.00111712	0	0.00111712
rs138226636	1	247695698	4	1	3	89512	0.00446847	0.00111712	0.00335136
rs138235491	1	25633172	39	1	38	89477	0.0435676	0.00111712	0.0424505
rs138349044	1	24077994	0	0	0	89516	0	0	0
rs138355706	1	153520235	0	0	0	89516	0	0	0
rs138389654	1	228562292	2	0	2	89514	0.00223424	0	0.00223424
rs138411665	1	52498733	0	0	0	89516	0	0	0
rs138472448	1	167096982	0	0	0	89516	0	0	0
rs138495087	1	209768356	1	0	1	89515	0.00111712	0	0.00111712
rs138506576	1	235897950	1	0	1	89515	0.00111712	0	0.00111712
rs138509677	1	51754619	0	0	0	89516	0	0	0
rs138510303	1	226421157	0	0	0	89516	0	0	0
rs138522903	1	17596797	35	0	35	89481	0.0390992	0	0.0390992
rs138523655	1	161088292	0	0	0	89516	0	0	0
rs138546816	1	176563779	1	1	0	89515	0.00111712	0.00111712	0
rs138550216	1	38027737	0	0	0	89516	0	0	0
rs138575750	1	79403796	3	3	0	89513	0.00335136	0.00335136	0
rs138589439	1	155002634	0	0	0	89516	0	0	0
rs138598077	1	144912191	0	0	0	89516	0	0	0
rs138621008	1	200584666	0	0	0	89516	0	0	0
rs138637165	1	151140742	0	0	0	89516	0	0	0
rs138639942	1	7879377	12	0	12	89504	0.0134054	0	0.0134054
rs138653942	1	118535192	1	0	1	89515	0.00111712	0	0.00111712
rs138658625	1	171505241	1	1	0	89515	0.00111712	0.00111712	0
rs138674827	1	16256300	0	0	0	89516	0	0	0
rs138686233	1	176915087	0	0	0	89516	0	0	0
rs138689435	1	44443031	0	0	0	89516	0	0	0
rs138709620	1	2523053	1	0	1	89515	0.00111712	0	0.00111712
rs138713748	1	248525923	9	3	6	89507	0.0100541	0.00335136	0.00670271
rs138718549	1	152327405	0	0	0	89516	0	0	0
rs138730701	1	55277818	7	0	7	89509	0.00781983	0	0.00781983
rs138733991	1	210415570	0	0	0	89516	0	0	0
rs138765001	1	52703708	0	0	0	89516	0	0	0
rs138772240	1	67591496	0	0	0	89516	0	0	0
rs138811320	1	27589698	0	0	0	89516	0	0	0
rs138828274	1	155630499	0	0	0	89516	0	0	0
rs138838053	1	55139471	8	0	8	89508	0.00893695	0	0.00893695
rs138879998	1	215847775	2	0	2	89514	0.00223424	0	0.00223424
rs138888144	1	29379679	0	0	0	89516	0	0	0
rs138889052	1	201190827	0	0	0	89516	0	0	0
rs138897239	1	3751634	1	1	0	89515	0.00111712	0.00111712	0
rs138955039	1	53600047	0	0	0	89516	0	0	0
rs138965743	1	171509523	1	1	0	89515	0.00111712	0.00111712	0
rs1389742	1	220967683	1	0	1	89515	0.00111712	0	0.00111712
rs138984792	1	247614645	2	0	2	89514	0.00223424	0	0.00223424
rs138995703	1	156255162	0	0	0	89516	0	0	0
rs139008479	1	62740027	1	1	0	89515	0.00111712	0.00111712	0
rs139029120	1	44044934	0	0	0	89516	0	0	0
rs139040317	1	165638548	0	0	0	89516	0	0	0
rs139042516	1	22173855	0	0	0	89516	0	0	0
rs139043074	1	183209311	0	0	0	89516	0	0	0
rs139044055	1	173772210	0	0	0	89516	0	0	0
rs139049391	1	177937065	0	0	0	89516	0	0	0
rs139071778	1	161023074	1	0	1	89515	0.00111712	0	0.00111712
rs139086068	1	170965700	1	1	0	89515	0.00111712	0.00111712	0
rs139140747	1	23415545	0	0	0	89516	0	0	0
rs139157759	1	157789820	0	0	0	89516	0	0	0
rs139175194	1	52237786	0	0	0	89516	0	0	0
rs139181137	1	3745870	1	1	0	89515	0.00111712	0.00111712	0
rs139192897	1	225463664	9	0	9	89507	0.0100541	0	0.0100541
rs139194854	1	248756895	1644	1634	10	87872	1.83654	1.82537	0.0111712
rs139220086	1	20656718	0	0	0	89516	0	0	0
rs139225578	1	144873949	0	0	0	89516	0	0	0
rs139248801	1	154901525	0	0	0	89516	0	0	0
rs139270756	1	113232605	0	0	0	89516	0	0	0
rs139296657	1	213303019	2	0	2	89514	0.00223424	0	0.00223424
rs139309184	1	244627236	3	1	2	89513	0.00335136	0.00111712	0.00223424
rs139313101	1	211844613	1	0	1	89515	0.00111712	0	0.00111712
rs139351895	1	89477478	0	0	0	89516	0	0	0
rs139352498	1	180044304	0	0	0	89516	0	0	0
rs139366634	1	158435406	6	0	6	89510	0.00670271	0	0.00670271
rs139376570	1	200943861	0	0	0	89516	0	0	0
rs139415524	1	987191	21	18	3	89495	0.0234595	0.0201081	0.00335136
rs139441918	1	203741217	0	0	0	89516	0	0	0
rs139445275	1	23420650	0	0	0	89516	0	0	0
rs139455364	1	40776916	0	0	0	89516	0	0	0
rs139465521	1	92554358	9	0	9	89507	0.0100541	0	0.0100541
rs139474303	1	207086302	1	1	0	89515	0.00111712	0.00111712	0
rs139498867	1	57409459	0	0	0	89516	0	0	0
rs139516969	1	54060109	0	0	0	89516	0	0	0
rs139524367	1	89579953	0	0	0	89516	0	0	0
rs139535034	1	156883746	0	0	0	89516	0	0	0
rs139535559	1	45923364	0	0	0	89516	0	0	0
rs139583127	1	151110510	0	0	0	89516	0	0	0
rs139593986	1	177911130	0	0	0	89516	0	0	0
rs139601247	1	62253546	1	1	0	89515	0.00111712	0.00111712	0
rs139629275	1	186064554	1	0	1	89515	0.00111712	0	0.00111712
rs139661174	1	173961948	0	0	0	89516	0	0	0
rs1396903	1	239280356	1	1	0	89515	0.00111712	0.00111712	0
rs139705028	1	38227722	0	0	0	89516	0	0	0
rs139713926	1	89448809	1	0	1	89515	0.00111712	0	0.00111712
rs139732336	1	205030522	0	0	0	89516	0	0	0
rs139745742	1	79402069	3	3	0	89513	0.00335136	0.00335136	0
rs139784416	1	150532262	0	0	0	89516	0	0	0
rs139788081	1	51826984	0	0	0	89516	0	0	0
rs139791996	1	146758054	32	16	16	89484	0.0357478	0.0178739	0.0178739
rs139827199	1	55166015	7	0	7	89509	0.00781983	0	0.00781983
rs139834881	1	150999765	0	0	0	89516	0	0	0
rs139847517	1	9714340	2	0	2	89514	0.00223424	0	0.00223424
rs139873200	1	92754561	5	0	5	89511	0.00558559	0	0.00558559
rs139883258	1	110019457	2	0	2	89514	0.00223424	0	0.00223424
rs139896904	1	1019383	3	0	3	89513	0.00335136	0	0.00335136
rs139903267	1	26570657	0	0	0	89516	0	0	0
rs139923173	1	230492935	0	0	0	89516	0	0	0
rs139956023	1	100964826	0	0	0	89516	0	0	0
rs139962539	1	11102940	0	0	0	89516	0	0	0
rs139978852	1	247752386	14	11	3	89502	0.0156397	0.0122883	0.00335136
rs139983363	1	145561730	7	3	4	89509	0.00781983	0.00335136	0.00446847
rs139987358	1	247614792	2	0	2	89514	0.00223424	0	0.00223424
rs139990606	1	150526051	0	0	0	89516	0	0	0
rs139995582	1	39758439	1	0	1	89515	0.00111712	0	0.00111712
rs139998682	1	19471390	0	0	0	89516	0	0	0
rs140066130	1	225490915	3	0	3	89513	0.00335136	0	0.00335136
rs140072373	1	11594593	0	0	0	89516	0	0	0
rs140076587	1	15428057	1	0	1	89515	0.00111712	0	0.00111712
rs140079878	1	27689225	0	0	0	89516	0	0	0
rs140103670	1	112020320	2	0	2	89514	0.00223424	0	0.00223424
rs140118273	1	45795084	3	0	3	89513	0.00335136	0	0.00335136
rs140120577	1	155218230	0	0	0	89516	0	0	0
rs140136454	1	23759743	0	0	0	89516	0	0	0
rs140144285	1	15986623	5	0	5	89511	0.00558559	0	0.00558559
rs140166224	1	119433564	0	0	0	89516	0	0	0
rs140177117	1	1847952	0	0	0	89516	0	0	0
rs140190640	1	19494605	0	0	0	89516	0	0	0
rs140191774	1	184853890	1	1	0	89515	0.00111712	0.00111712	0
rs140234450	1	32669918	0	0	0	89516	0	0	0
rs140234522	1	157485472	1	1	0	89515	0.00111712	0.00111712	0
rs140279920	1	157665830	0	0	0	89516	0	0	0
rs140283520	1	153749538	0	0	0	89516	0	0	0
rs140292897	1	48697713	3	1	2	89513	0.00335136	0.00111712	0.00223424
rs140306241	1	179959750	0	0	0	89516	0	0	0
rs140308307	1	100715340	0	0	0	89516	0	0	0
rs140310395	1	89479946	0	0	0	89516	0	0	0
rs140333244	1	74716443	1	0	1	89515	0.00111712	0	0.00111712
rs140375037	1	205353467	0	0	0	89516	0	0	0
rs140391145	1	16641882	0	0	0	89516	0	0	0
rs140403298	1	181748590	0	0	0	89516	0	0	0
rs140416725	1	227227936	1	1	0	89515	0.00111712	0.00111712	0
rs140428309	1	238286263	4	3	1	89512	0.00446847	0.00335136	0.00111712
rs140436527	1	11733894	0	0	0	89516	0	0	0
rs140440886	1	16776648	0	0	0	89516	0	0	0
rs140445206	1	113057615	1	0	1	89515	0.00111712	0	0.00111712
rs140471465	1	24447867	0	0	0	89516	0	0	0
rs140482730	1	17395655	0	0	0	89516	0	0	0
rs140550541	1	170705229	3	3	0	89513	0.00335136	0.00335136	0
rs140562927	1	157557111	1	1	0	89515	0.00111712	0.00111712	0
rs140566115	1	147126437	42	16	26	89474	0.046919	0.0178739	0.0290451
rs140595911	1	32098910	1	1	0	89515	0.00111712	0.00111712	0
rs140601192	1	153330787	0	0	0	89516	0	0	0
rs140621329	1	89524595	0	0	0	89516	0	0	0
rs140632421	1	159284245	0	0	0	89516	0	0	0
rs140672463	1	27278672	0	0	0	89516	0	0	0
rs140683681	1	58999978	0	0	0	89516	0	0	0
rs140691305	1	196953166	3	0	3	89513	0.00335136	0	0.00335136
rs140710321	1	162740180	0	0	0	89516	0	0	0
rs140715485	1	34204903	0	0	0	89516	0	0	0
rs140717526	1	109779073	4	0	4	89512	0.00446847	0	0.00446847
rs140723645	1	79002304	0	0	0	89516	0	0	0
rs140741418	1	40705578	0	0	0	89516	0	0	0
rs1407560	1	90234257	0	0	0	89516	0	0	0
rs140765185	1	79128528	0	0	0	89516	0	0	0
rs140780438	1	24485564	0	0	0	89516	0	0	0
rs140788022	1	226026573	0	0	0	89516	0	0	0
rs140803457	1	67313256	0	0	0	89516	0	0	0
rs140817021	1	6534182	23	23	0	89493	0.0256937	0.0256937	0
rs140832655	1	15702189	0	0	0	89516	0	0	0
rs140865768	1	2434464	2	0	2	89514	0.00223424	0	0.00223424
rs140914245	1	218478430	0	0	0	89516	0	0	0
rs140940082	1	19557912	0	0	0	89516	0	0	0
rs140946008	1	244745107	2	1	1	89514	0.00223424	0.00111712	0.00111712
rs140954236	1	970687	27	23	4	89489	0.0301622	0.0256937	0.00446847
rs140955464	1	3807507	1	1	0	89515	0.00111712	0.00111712	0
rs141001844	1	62916290	1	1	0	89515	0.00111712	0.00111712	0
rs141063159	1	43805227	0	0	0	89516	0	0	0
rs141096306	1	186094807	1	0	1	89515	0.00111712	0	0.00111712
rs141138840	1	35453877	0	0	0	89516	0	0	0
rs141139762	1	180235662	1	1	0	89515	0.00111712	0.00111712	0
rs141152521	1	57425225	0	0	0	89516	0	0	0
rs141153166	1	203809482	0	0	0	89516	0	0	0
rs141179111	1	40702991	0	0	0	89516	0	0	0
rs141193695	1	38197214	0	0	0	89516	0	0	0
rs141194336	1	15813844	0	0	0	89516	0	0	0
rs141206471	1	54360137	0	0	0	89516	0	0	0
rs141209926	1	89475080	1	0	1	89515	0.00111712	0	0.00111712
rs141214303	1	145281993	0	0	0	89516	0	0	0
rs141217332	1	247614420	2	0	2	89514	0.00223424	0	0.00223424
rs141224991	1	15986454	5	0	5	89511	0.00558559	0	0.00558559
rs141241853	1	156215655	0	0	0	89516	0	0	0
rs141254078	1	21268143	1	0	1	89515	0.00111712	0	0.00111712
rs141272997	1	149901777	0	0	0	89516	0	0	0
rs141283758	1	67370946	0	0	0	89516	0	0	0
rs141287418	1	169580892	1	1	0	89515	0.00111712	0.00111712	0
rs1413229	1	97660753	1	0	1	89515	0.00111712	0	0.00111712
rs141350599	1	145555699	7	3	4	89509	0.00781983	0.00335136	0.00446847
rs141378439	1	29609217	0	0	0	89516	0	0	0
rs141390223	1	117556307	0	0	0	89516	0	0	0
rs141394572	1	18149645	1	0	1	89515	0.00111712	0	0.00111712
rs1413974	1	23347125	0	0	0	89516	0	0	0
rs141400629	1	234594981	1	0	1	89515	0.00111712	0	0.00111712
rs141426428	1	177653511	0	0	0	89516	0	0	0
rs141464521	1	170985430	1	1	0	89515	0.00111712	0.00111712	0
rs141507353	1	248039555	9	2	7	89507	0.0100541	0.00223424	0.00781983
rs141515954	1	48694997	3	1	2	89513	0.00335136	0.00111712	0.00223424
rs141524952	1	247695111	4	1	3	89512	0.00446847	0.00111712	0.00335136
rs141532484	1	197112801	3	1	2	89513	0.00335136	0.00111712	0.00223424
rs141535126	1	226342446	0	0	0	89516	0	0	0
rs141539554	1	216243491	2	2	0	89514	0.00223424	0.00223424	0
rs141542447	1	48240954	0	0	0	89516	0	0	0
rs141588559	1	229635484	0	0	0	89516	0	0	0
rs141597257	1	176118179	0	0	0	89516	0	0	0
rs1415991	1	219798632	1	0	1	89515	0.00111712	0	0.00111712
rs141605758	1	205811865	0	0	0	89516	0	0	0
rs141611945	1	161771868	0	0	0	89516	0	0	0
rs141614470	1	19566858	0	0	0	89516	0	0	0
rs141619218	1	82417696	3	1	2	89513	0.00335136	0.00111712	0.00223424
rs141641018	1	36754784	0	0	0	89516	0	0	0
rs141647564	1	225600245	0	0	0	89516	0	0	0
rs141668588	1	27631672	0	0	0	89516	0	0	0
rs141671082	1	216348678	2	2	0	89514	0.00223424	0.00223424	0
rs141678367	1	47753301	0	0	0	89516	0	0	0
rs141687535	1	144912152	0	0	0	89516	0	0	0
rs141716617	1	223402632	1	0	1	89515	0.00111712	0	0.00111712
rs141717834	1	52821892	0	0	0	89516	0	0	0
rs141738080	1	93602364	0	0	0	89516	0	0	0
rs141782417	1	44069425	0	0	0	89516	0	0	0
rs141787524	1	27684750	0	0	0	89516	0	0	0
rs141788938	1	16558748	0	0	0	89516	0	0	0
rs141793802	1	153391692	0	0	0	89516	0	0	0
rs141809370	1	1289863	25	17	8	89491	0.027928	0.018991	0.00893695
rs141817640	1	94342103	1	1	0	89515	0.00111712	0.00111712	0
rs141833643	1	1861581	0	0	0	89516	0	0	0
rs141841342	1	170964609	1	1	0	89515	0.00111712	0.00111712	0
rs141849218	1	214507610	0	0	0	89516	0	0	0
rs141859199	1	206634610	1	1	0	89515	0.00111712	0.00111712	0
rs141883111	1	151860801	6	0	6	89510	0.00670271	0	0.00670271
rs141893273	1	152732383	1	1	0	89515	0.00111712	0.00111712	0
rs1418973	1	210994339	0	0	0	89516	0	0	0
rs141906655	1	171688351	1	1	0	89515	0.00111712	0.00111712	0
rs141920106	1	153122498	0	0	0	89516	0	0	0
rs141982710	1	151679660	0	0	0	89516	0	0	0
rs141994710	1	17250945	184	0	184	89332	0.20555	0	0.20555
rs142022010	1	11907328	0	0	0	89516	0	0	0
rs142030516	1	151149490	0	0	0	89516	0	0	0
rs142053610	1	151315134	0	0	0	89516	0	0	0
rs142085528	1	2075740	1	0	1	89515	0.00111712	0	0.00111712
rs142105025	1	222922383	3	0	3	89513	0.00335136	0	0.00335136
rs142116829	1	11907659	0	0	0	89516	0	0	0
rs142122619	1	48705067	3	1	2	89513	0.00335136	0.00111712	0.00223424
rs142155761	1	241798007	5	4	1	89511	0.00558559	0.00446847	0.00111712
rs142180334	1	32635611	0	0	0	89516	0	0	0
rs142187533	1	41514455	0	0	0	89516	0	0	0
rs142193785	1	145541479	4	3	1	89512	0.00446847	0.00335136	0.00111712
rs142194150	1	22214082	0	0	0	89516	0	0	0
rs142248061	1	203766895	0	0	0	89516	0	0	0
rs142260750	1	174274224	1	1	0	89515	0.00111712	0.00111712	0
rs142263208	1	59041930	0	0	0	89516	0	0	0
rs142271930	1	12069692	0	0	0	89516	0	0	0
rs142278952	1	156246879	0	0	0	89516	0	0	0
rs142325248	1	156552037	0	0	0	89516	0	0	0
rs142367511	1	204228488	0	0	0	89516	0	0	0
rs142369311	1	24671406	0	0	0	89516	0	0	0
rs142376567	1	147380975	27	15	12	89489	0.0301622	0.0167568	0.0134054
rs142378150	1	167358837	0	0	0	89516	0	0	0
rs142424201	1	117487607	0	0	0	89516	0	0	0
rs142425004	1	23419914	0	0	0	89516	0	0	0
rs142430695	1	180063248	0	0	0	89516	0	0	0
rs142439174	1	118483544	1	1	0	89515	0.00111712	0.00111712	0
rs142456533	1	52520740	0	0	0	89516	0	0	0
rs142468447	1	244869045	0	0	0	89516	0	0	0
rs142470296	1	155912426	0	0	0	89516	0	0	0
rs142492595	1	232940944	0	0	0	89516	0	0	0
rs142510841	1	178499266	0	0	0	89516	0	0	0
rs142530083	1	46035621	1	0	1	89515	0.00111712	0	0.00111712
rs142530179	1	62672889	1	1	0	89515	0.00111712	0.00111712	0
rs142531107	1	28343702	0	0	0	89516	0	0	0
rs142554922	1	74949026	1	0	1	89515	0.00111712	0	0.00111712
rs142583631	1	26517811	0	0	0	89516	0	0	0
rs142593122	1	2130234	16	0	16	89500	0.0178739	0	0.0178739
rs142604487	1	33065830	0	0	0	89516	0	0	0
rs142622176	1	154936679	0	0	0	89516	0	0	0
rs142633454	1	152191658	0	0	0	89516	0	0	0
rs142648563	1	43917469	0	0	0	89516	0	0	0
rs142661646	1	46425062	9	0	9	89507	0.0100541	0	0.0100541
rs142673376	1	94496080	0	0	0	89516	0	0	0
rs142678159	1	192316514	2	0	2	89514	0.00223424	0	0.00223424
rs142690226	1	29522609	0	0	0	89516	0	0	0
rs142708611	1	177245423	0	0	0	89516	0	0	0
rs142737643	1	10364578	0	0	0	89516	0	0	0
rs142772711	1	86822245	0	0	0	89516	0	0	0
rs142784165	1	92604915	8	0	8	89508	0.00893695	0	0.00893695
rs142799431	1	24390604	0	0	0	89516	0	0	0
rs142806667	1	172555036	0	0	0	89516	0	0	0
rs142821895	1	179310383	0	0	0	89516	0	0	0
rs142824342	1	200550390	0	0	0	89516	0	0	0
rs142827848	1	202411679	1	0	1	89515	0.00111712	0	0.00111712
rs142843233	1	204429679	0	0	0	89516	0	0	0
rs142875455	1	64726293	1	1	0	89515	0.00111712	0.00111712	0
rs142875853	1	74540465	2	1	1	89514	0.00223424	0.00111712	0.00111712
rs142876168	1	120479948	0	0	0	89516	0	0	0
rs142885686	1	47138637	1	0	1	89515	0.00111712	0	0.00111712
rs142903144	1	151491318	0	0	0	89516	0	0	0
rs142912104	1	248458730	4	3	1	89512	0.00446847	0.00335136	0.00111712
rs142946413	1	54666161	0	0	0	89516	0	0	0
rs142957547	1	156928576	0	0	0	89516	0	0	0
rs142991349	1	79121071	0	0	0	89516	0	0	0
rs142997159	1	196871733	1783	1352	431	87733	1.99182	1.51034	0.481478
rs143023872	1	158435866	6	0	6	89510	0.00670271	0	0.00670271
rs143043410	1	223178134	3	0	3	89513	0.00335136	0	0.00335136
rs143051109	1	212799664	0	0	0	89516	0	0	0
rs143080179	1	154227639	0	0	0	89516	0	0	0
rs143087712	1	145562149	7	3	4	89509	0.00781983	0.00335136	0.00446847
rs143089777	1	150956469	0	0	0	89516	0	0	0
rs1431139	1	190923837	7	2	5	89509	0.00781983	0.00223424	0.00558559
rs143179218	1	183520043	0	0	0	89516	0	0	0
rs143184655	1	90178362	1	1	0	89515	0.00111712	0.00111712	0
rs143192294	1	109778650	4	0	4	89512	0.00446847	0	0.00446847
rs143197573	1	12318057	0	0	0	89516	0	0	0
rs143211330	1	173842630	0	0	0	89516	0	0	0
rs143222538	1	200877977	1	0	1	89515	0.00111712	0	0.00111712
rs143223086	1	235969077	3	2	1	89513	0.00335136	0.00223424	0.00111712
rs143231441	1	109740138	6	0	6	89510	0.00670271	0	0.00670271
rs143233479	1	210014225	0	0	0	89516	0	0	0
rs143249130	1	75072554	0	0	0	89516	0	0	0
rs143252385	1	220191804	1	0	1	89515	0.00111712	0	0.00111712
rs143254889	1	149906902	0	0	0	89516	0	0	0
rs143264287	1	33361163	0	0	0	89516	0	0	0
rs143294539	1	197111997	3	1	2	89513	0.00335136	0.00111712	0.00223424
rs143295979	1	16071022	9	0	9	89507	0.0100541	0	0.0100541
rs143313906	1	156268884	0	0	0	89516	0	0	0
rs143334493	1	201181403	0	0	0	89516	0	0	0
rs143359998	1	1268017	67	29	38	89449	0.074847	0.0323964	0.0424505
rs143369045	1	168683529	1	1	0	89515	0.00111712	0.00111712	0
rs143399622	1	91809014	2	1	1	89514	0.00223424	0.00111712	0.00111712
rs143401731	1	248845364	65	4	61	89451	0.0726127	0.00446847	0.0681442
rs143406342	1	144923712	0	0	0	89516	0	0	0
rs143407017	1	39798145	1	0	1	89515	0.00111712	0	0.00111712
rs143434276	1	182873562	0	0	0	89516	0	0	0
rs143448377	1	82456165	3	1	2	89513	0.00335136	0.00111712	0.00223424
rs143459302	1	158648255	6	0	6	89510	0.00670271	0	0.00670271
rs143466724	1	183498580	0	0	0	89516	0	0	0
rs143466854	1	55451770	0	0	0	89516	0	0	0
rs143557200	1	222732051	4	0	4	89512	0.00446847	0	0.00446847
rs143563214	1	111726906	1	0	1	89515	0.00111712	0	0.00111712
rs143570687	1	95322902	1	1	0	89515	0.00111712	0.00111712	0
rs143604482	1	48260299	0	0	0	89516	0	0	0
rs143624066	1	216243499	2	2	0	89514	0.00223424	0.00223424	0
rs143662289	1	21071406	0	0	0	89516	0	0	0
rs143669846	1	10434447	0	0	0	89516	0	0	0
rs143679738	1	62718827	1	1	0	89515	0.00111712	0.00111712	0
rs143680696	1	152732786	1	1	0	89515	0.00111712	0.00111712	0
rs143770388	1	201185752	0	0	0	89516	0	0	0
rs143770846	1	24840882	1	1	0	89515	0.00111712	0.00111712	0
rs143800705	1	242042206	9	4	5	89507	0.0100541	0.00446847	0.00558559
rs143810024	1	42902142	0	0	0	89516	0	0	0
rs143810502	1	21036276	0	0	0	89516	0	0	0
rs143824879	1	32682896	0	0	0	89516	0	0	0
rs143828311	1	144918984	0	0	0	89516	0	0	0
rs143836422	1	248366733	3	2	1	89513	0.00335136	0.00223424	0.00111712
rs143842563	1	115168226	0	0	0	89516	0	0	0
rs143863599	1	151011347	0	0	0	89516	0	0	0
rs143867546	1	155004182	0	0	0	89516	0	0	0
rs143880306	1	246729251	22	3	19	89494	0.0245766	0.00335136	0.0212253
rs143883846	1	247054344	9	0	9	89507	0.0100541	0	0.0100541
rs143920833	1	147131553	43	16	27	89473	0.0480361	0.0178739	0.0301622
rs143957192	1	100206478	0	0	0	89516	0	0	0
rs143981389	1	111781397	0	0	0	89516	0	0	0
rs143990622	1	44134887	0	0	0	89516	0	0	0
rs144006881	1	167096337	0	0	0	89516	0	0	0
rs144028564	1	3680345	1	1	0	89515	0.00111712	0.00111712	0
rs144034954	1	214814079	0	0	0	89516	0	0	0
rs144049927	1	18809019	0	0	0	89516	0	0	0
rs144066772	1	170136876	6	1	5	89510	0.00670271	0.00111712	0.00558559
rs144089943	1	3683159	1	1	0	89515	0.00111712	0.00111712	0
rs144101553	1	145598285	9	3	6	89507	0.0100541	0.00335136	0.00670271
rs144132362	1	100584683	0	0	0	89516	0	0	0
rs144156070	1	44069648	0	0	0	89516	0	0	0
rs144188677	1	247769082	13	10	3	89503	0.0145225	0.0111712	0.00335136
rs144202683	1	154316371	0	0	0	89516	0	0	0
rs144207599	1	46739410	0	0	0	89516	0	0	0
rs144208397	1	28282259	0	0	0	89516	0	0	0
rs144257940	1	89575391	0	0	0	89516	0	0	0
rs144281475	1	246810488	15	2	13	89501	0.0167568	0.00223424	0.0145225
rs144306270	1	11826351	0	0	0	89516	0	0	0
rs144381853	1	86824496	0	0	0	89516	0	0	0
rs144403707	1	161681237	0	0	0	89516	0	0	0
rs144405229	1	248129475	5	1	4	89511	0.00558559	0.00111712	0.00446847
rs144423087	1	2523412	1	0	1	89515	0.00111712	0	0.00111712
rs144448831	1	235582810	62	1	61	89454	0.0692614	0.00111712	0.0681442
rs144526445	1	1499944	2	0	2	89514	0.00223424	0	0.00223424
rs144542419	1	20082209	0	0	0	89516	0	0	0
rs144556889	1	180062369	0	0	0	89516	0	0	0
rs144589776	1	163325170	0	0	0	89516	0	0	0
rs144615982	1	145688153	61	33	28	89455	0.0681442	0.0368649	0.0312793
rs144673025	1	223178026	3	0	3	89513	0.00335136	0	0.00335136
rs144680521	1	217604632	1	1	0	89515	0.00111712	0.00111712	0
rs144697226	1	248403030	4	3	1	89512	0.00446847	0.00335136	0.00111712
rs144703247	1	53676944	0	0	0	89516	0	0	0
rs144703995	1	12091788	0	0	0	89516	0	0	0
rs144712473	1	183495812	0	0	0	89516	0	0	0
rs144716849	1	19564554	0	0	0	89516	0	0	0
rs144722126	1	39792931	1	0	1	89515	0.00111712	0	0.00111712
rs144722179	1	70654870	0	0	0	89516	0	0	0
rs144739795	1	1897832	1	0	1	89515	0.00111712	0	0.00111712
rs144740096	1	114524275	0	0	0	89516	0	0	0
rs144742399	1	171510590	1	1	0	89515	0.00111712	0.00111712	0
rs144748401	1	19497330	0	0	0	89516	0	0	0
rs144766457	1	151491026	0	0	0	89516	0	0	0
rs144820916	1	154962679	0	0	0	89516	0	0	0
rs144825920	1	1247736	51	30	21	89465	0.0569731	0.0335136	0.0234595
rs144830049	1	161681238	0	0	0	89516	0	0	0
rs144855145	1	113143441	1	0	1	89515	0.00111712	0	0.00111712
rs144856672	1	60370671	6	0	6	89510	0.00670271	0	0.00670271
rs144862656	1	23418576	0	0	0	89516	0	0	0
rs144880846	1	154473913	0	0	0	89516	0	0	0
rs144896315	1	47279176	0	0	0	89516	0	0	0
rs144951042	1	35944780	0	0	0	89516	0	0	0
rs144964944	1	169812828	1	1	0	89515	0.00111712	0.00111712	0
rs144973199	1	44443015	0	0	0	89516	0	0	0
rs144973206	1	201177671	0	0	0	89516	0	0	0
rs145006491	1	236992526	36	33	3	89480	0.0402163	0.0368649	0.00335136
rs145014012	1	36603727	0	0	0	89516	0	0	0
rs145091069	1	34330321	0	0	0	89516	0	0	0
rs145095203	1	22928130	0	0	0	89516	0	0	0
rs145119239	1	36060035	0	0	0	89516	0	0	0
rs145120458	1	152383382	1	0	1	89515	0.00111712	0	0.00111712
rs145131801	1	153784559	0	0	0	89516	0	0	0
rs145137126	1	21943804	0	0	0	89516	0	0	0
rs145167581	1	248845110	65	4	61	89451	0.0726127	0.00446847	0.0681442
rs145182838	1	114441349	0	0	0	89516	0	0	0
rs145183086	1	113459745	4	0	4	89512	0.00446847	0	0.00446847
rs145196420	1	38155366	0	0	0	89516	0	0	0
rs145230176	1	60506673	6	0	6	89510	0.00670271	0	0.00670271
rs145252437	1	157771966	0	0	0	89516	0	0	0
rs145255635	1	5965833	2	1	1	89514	0.00223424	0.00111712	0.00111712
rs145255926	1	161198530	0	0	0	89516	0	0	0
rs145301395	1	21571570	0	0	0	89516	0	0	0
rs145312674	1	160968873	1	0	1	89515	0.00111712	0	0.00111712
rs145312899	1	156526467	0	0	0	89516	0	0	0
rs145314187	1	9811618	0	0	0	89516	0	0	0
rs145363119	1	186324810	1	0	1	89515	0.00111712	0	0.00111712
rs145478155	1	47533310	0	0	0	89516	0	0	0
rs145480281	1	155300291	0	0	0	89516	0	0	0
rs145553827	1	235966237	3	2	1	89513	0.00335136	0.00223424	0.00111712
rs145561033	1	167654716	0	0	0	89516	0	0	0
rs145574882	1	186375235	1	0	1	89515	0.00111712	0	0.00111712
rs145588217	1	15833492	0	0	0	89516	0	0	0
rs145634709	1	177908893	0	0	0	89516	0	0	0
rs145648359	1	230914798	0	0	0	89516	0	0	0
rs145676616	1	175375545	1	0	1	89515	0.00111712	0	0.00111712
rs145682711	1	70625071	0	0	0	89516	0	0	0
rs145712010	1	109273319	0	0	0	89516	0	0	0
rs145729678	1	36793547	0	0	0	89516	0	0	0
rs145766841	1	92643401	6	0	6	89510	0.00670271	0	0.00670271
rs145771342	1	215802248	3	1	2	89513	0.00335136	0.00111712	0.00223424
rs145781508	1	23337461	0	0	0	89516	0	0	0
rs145805758	1	145525085	4	3	1	89512	0.00446847	0.00335136	0.00111712
rs145809545	1	248525856	9	3	6	89507	0.0100541	0.00335136	0.00670271
rs145815176	1	20827784	0	0	0	89516	0	0	0
rs145825874	1	53108545	0	0	0	89516	0	0	0
rs145828509	1	205814644	0	0	0	89516	0	0	0
rs145843271	1	28303813	0	0	0	89516	0	0	0
rs145863607	1	100732126	0	0	0	89516	0	0	0
rs145899282	1	1246022	51	30	21	89465	0.0569731	0.0335136	0.0234595
rs145901197	1	103354472	1	1	0	89515	0.00111712	0.00111712	0
rs145905660	1	156894486	0	0	0	89516	0	0	0
rs145919329	1	11826186	0	0	0	89516	0	0	0
rs145923860	1	159842779	0	0	0	89516	0	0	0
rs145939347	1	230930967	0	0	0	89516	0	0	0
rs145977437	1	171605081	1	1	0	89515	0.00111712	0.00111712	0
rs145989440	1	34112263	0	0	0	89516	0	0	0
rs145996525	1	228509555	0	0	0	89516	0	0	0
rs146001390	1	144930802	0	0	0	89516	0	0	0
rs146011929	1	156145436	0	0	0	89516	0	0	0
rs146014021	1	158670195	6	0	6	89510	0.00670271	0	0.00670271
rs146034240	1	54644923	0	0	0	89516	0	0	0
rs146039555	1	28233546	0	0	0	89516	0	0	0
rs146044926	1	26310438	0	0	0	89516	0	0	0
rs146047856	1	156639277	0	0	0	89516	0	0	0
rs146071220	1	237057789	37	33	4	89479	0.0413334	0.0368649	0.00446847
rs146082990	1	223285901	1	0	1	89515	0.00111712	0	0.00111712
rs146091043	1	235922861	3	2	1	89513	0.00335136	0.00223424	0.00111712
rs146098746	1	242035334	9	4	5	89507	0.0100541	0.00446847	0.00558559
rs146121068	1	1120421	5	0	5	89511	0.00558559	0	0.00558559
rs146137595	1	171509415	1	1	0	89515	0.00111712	0.00111712	0
rs146150239	1	2537700	1	0	1	89515	0.00111712	0	0.00111712
rs146173073	1	16247386	0	0	0	89516	0	0	0
rs146185831	1	233313565	0	0	0	89516	0	0	0
rs146199039	1	241798451	5	4	1	89511	0.00558559	0.00446847	0.00111712
rs146204736	1	46088663	2	0	2	89514	0.00223424	0	0.00223424
rs146205996	1	246811190	15	2	13	89501	0.0167568	0.00223424	0.0145225
rs146226392	1	31422976	0	0	0	89516	0	0	0
rs146227933	1	82456332	3	1	2	89513	0.00335136	0.00111712	0.00223424
rs146233203	1	1221409	23	12	11	89493	0.0256937	0.0134054	0.0122883
rs146265196	1	39800728	1	0	1	89515	0.00111712	0	0.00111712
rs146277144	1	6158569	1	1	0	89515	0.00111712	0.00111712	0
rs146305109	1	22172735	0	0	0	89516	0	0	0
rs146325802	1	45140038	0	0	0	89516	0	0	0
rs146331776	1	865705	31	22	9	89485	0.0346307	0.0245766	0.0100541
rs146389695	1	28595709	1	0	1	89515	0.00111712	0	0.00111712
rs146418772	1	185964136	0	0	0	89516	0	0	0
rs146423330	1	180062624	0	0	0	89516	0	0	0
rs146426396	1	204219689	0	0	0	89516	0	0	0
rs146431577	1	19564521	0	0	0	89516	0	0	0
rs146484072	1	20073719	0	0	0	89516	0	0	0
rs146522403	1	154966093	0	0	0	89516	0	0	0
rs146527212	1	186375381	1	0	1	89515	0.00111712	0	0.00111712
rs146536254	1	82456308	3	1	2	89513	0.00335136	0.00111712	0.00223424
rs146565671	1	145530939	4	3	1	89512	0.00446847	0.00335136	0.00111712
rs146591126	1	235929555	3	2	1	89513	0.00335136	0.00223424	0.00111712
rs146605723	1	74670566	21	0	21	89495	0.0234595	0	0.0234595
rs146608840	1	31906932	1	1	0	89515	0.00111712	0.00111712	0
rs146658863	1	225380603	1	0	1	89515	0.00111712	0	0.00111712
rs146670139	1	205053315	0	0	0	89516	0	0	0
rs146674823	1	205568274	0	0	0	89516	0	0	0
rs146700490	1	212156041	0	0	0	89516	0	0	0
rs1467469	1	230192848	0	0	0	89516	0	0	0
rs146782110	1	151107140	0	0	0	89516	0	0	0
rs146785063	1	179064279	0	0	0	89516	0	0	0
rs146800609	1	233091465	0	0	0	89516	0	0	0
rs146834595	1	206821286	1	1	0	89515	0.00111712	0.00111712	0
rs146839643	1	145560094	7	3	4	89509	0.00781983	0.00335136	0.00446847
rs146873673	1	110301919	3	0	3	89513	0.00335136	0	0.00335136
rs146900669	1	12726169	44	0	44	89472	0.0491532	0	0.0491532
rs146903929	1	201183364	0	0	0	89516	0	0	0
rs146915829	1	27878157	0	0	0	89516	0	0	0
rs146948534	1	19585280	0	0	0	89516	0	0	0
rs146960060	1	55524212	0	0	0	89516	0	0	0
rs146968808	1	205901061	0	0	0	89516	0	0	0
rs146980188	1	159402630	0	0	0	89516	0	0	0
rs146992170	1	89652203	0	0	0	89516	0	0	0
rs146993928	1	144994670	0	0	0	89516	0	0	0
rs147054552	1	151502430	0	0	0	89516	0	0	0
rs147107883	1	93704878	0	0	0	89516	0	0	0
rs147130504	1	6111610	1	1	0	89515	0.00111712	0.00111712	0
rs147147341	1	39878015	1	0	1	89515	0.00111712	0	0.00111712
rs147153673	1	15687170	0	0	0	89516	0	0	0
rs147164468	1	57209939	0	0	0	89516	0	0	0
rs147165298	1	100358107	1	0	1	89515	0.00111712	0	0.00111712
rs147174162	1	200817258	1	0	1	89515	0.00111712	0	0.00111712
rs147176615	1	153750664	0	0	0	89516	0	0	0
rs147204644	1	175375355	1	0	1	89515	0.00111712	0	0.00111712
rs147205230	1	111490850	0	0	0	89516	0	0	0
rs147226361	1	75009607	1	0	1	89515	0.00111712	0	0.00111712
rs147228085	1	909917	30	23	7	89486	0.0335136	0.0256937	0.00781983
rs147253554	1	67313187	0	0	0	89516	0	0	0
rs147268063	1	179564885	0	0	0	89516	0	0	0
rs147278175	1	209782358	1	0	1	89515	0.00111712	0	0.00111712
rs147294199	1	55085605	16	1	15	89500	0.0178739	0.00111712	0.0167568
rs147296740	1	34270459	0	0	0	89516	0	0	0
rs147297124	1	12343459	18	0	18	89498	0.0201081	0	0.0201081
rs147309264	1	179621253	0	0	0	89516	0	0	0
rs147350515	1	159858193	0	0	0	89516	0	0	0
rs147353919	1	167666892	0	0	0	89516	0	0	0
rs1473752	1	62848113	1	1	0	89515	0.00111712	0.00111712	0
rs147375223	1	64017419	6	2	4	89510	0.00670271	0.00223424	0.00446847
rs147376702	1	223810444	10	0	10	89506	0.0111712	0	0.0111712
rs147379398	1	16255754	0	0	0	89516	0	0	0
rs147389157	1	207135828	1	1	0	89515	0.00111712	0.00111712	0
rs147410196	1	167097543	0	0	0	89516	0	0	0
rs147423695	1	42048230	0	0	0	89516	0	0	0
rs147438950	1	156844403	0	0	0	89516	0	0	0
rs147482690	1	23767631	0	0	0	89516	0	0	0
rs147505393	1	154995909	0	0	0	89516	0	0	0
rs147513844	1	57351704	0	0	0	89516	0	0	0
rs147555110	1	109840110	2	0	2	89514	0.00223424	0	0.00223424
rs147561495	1	144886136	0	0	0	89516	0	0	0
rs147568087	1	1847968	0	0	0	89516	0	0	0
rs147592698	1	248028032	8	1	7	89508	0.00893695	0.00111712	0.00781983
rs147605856	1	23519593	0	0	0	89516	0	0	0
rs147615005	1	89579827	0	0	0	89516	0	0	0
rs147640407	1	183617288	0	0	0	89516	0	0	0
rs147681756	1	177226503	0	0	0	89516	0	0	0
rs147691168	1	46073517	1	0	1	89515	0.00111712	0	0.00111712
rs147715012	1	39384826	2	0	2	89514	0.00223424	0	0.00223424
rs147735255	1	179609549	0	0	0	89516	0	0	0
rs147757191	1	24460721	0	0	0	89516	0	0	0
rs147758064	1	223568225	1	0	1	89515	0.00111712	0	0.00111712
rs147779640	1	32834141	0	0	0	89516	0	0	0
rs147789528	1	156567735	0	0	0	89516	0	0	0
rs147791378	1	235922371	3	2	1	89513	0.00335136	0.00223424	0.00111712
rs147795949	1	235383622	1	0	1	89515	0.00111712	0	0.00111712
rs147815016	1	144881463	0	0	0	89516	0	0	0
rs147826913	1	171118775	4	4	0	89512	0.00446847	0.00446847	0
rs147831859	1	19609262	0	0	0	89516	0	0	0
rs147834003	1	248308516	2	1	1	89514	0.00223424	0.00111712	0.00111712
rs147872768	1	229635480	0	0	0	89516	0	0	0
rs147883884	1	216243451	2	2	0	89514	0.00223424	0.00223424	0
rs147885862	1	223718197	12	0	12	89504	0.0134054	0	0.0134054
rs147892588	1	161480737	1	0	1	89515	0.00111712	0	0.00111712
rs147894053	1	16534047	0	0	0	89516	0	0	0
rs147908264	1	183532590	0	0	0	89516	0	0	0
rs147917646	1	159778148	0	0	0	89516	0	0	0
rs147919893	1	11595666	0	0	0	89516	0	0	0
rs147963978	1	153751247	0	0	0	89516	0	0	0
rs147993388	1	9661175	3	0	3	89513	0.00335136	0	0.00335136
rs148020196	1	43162873	0	0	0	89516	0	0	0
rs148069432	1	39838200	1	0	1	89515	0.00111712	0	0.00111712
rs148083107	1	14109023	0	0	0	89516	0	0	0
rs148103860	1	86173774	2	1	1	89514	0.00223424	0.00111712	0.00111712
rs148104401	1	36933539	0	0	0	89516	0	0	0
rs148113527	1	222750877	4	0	4	89512	0.00446847	0	0.00446847
rs148116065	1	248262834	3	1	2	89513	0.00335136	0.00111712	0.00223424
rs148142374	1	158813875	33	33	0	89483	0.0368649	0.0368649	0
rs148169645	1	151149452	0	0	0	89516	0	0	0
rs148177060	1	55273652	8	0	8	89508	0.00893695	0	0.00893695
rs148207245	1	39763365	1	0	1	89515	0.00111712	0	0.00111712
rs148216539	1	167823663	0	0	0	89516	0	0	0
rs148245865	1	19181217	0	0	0	89516	0	0	0
rs148292940	1	171168521	4	4	0	89512	0.00446847	0.00446847	0
rs148310921	1	33361173	0	0	0	89516	0	0	0
rs148311134	1	145704167	64	33	31	89452	0.0714956	0.0368649	0.0346307
rs148325785	1	16525657	0	0	0	89516	0	0	0
rs148328539	1	197070126	2	1	1	89514	0.00223424	0.00111712	0.00111712
rs148377792	1	47501728	4	0	4	89512	0.00446847	0	0.00446847
rs148421308	1	33480161	0	0	0	89516	0	0	0
rs148428979	1	203452341	0	0	0	89516	0	0	0
rs148430436	1	982969	25	23	2	89491	0.027928	0.0256937	0.00223424
rs148434113	1	202725509	2	0	2	89514	0.00223424	0	0.00223424
rs148437031	1	223177006	3	0	3	89513	0.00335136	0	0.00335136
rs148437366	1	33992852	1	1	0	89515	0.00111712	0.00111712	0
rs148462791	1	214818912	0	0	0	89516	0	0	0
rs148471280	1	92647960	6	0	6	89510	0.00670271	0	0.00670271
rs148481786	1	10364260	0	0	0	89516	0	0	0
rs148528899	1	212970533	0	0	0	89516	0	0	0
rs148556640	1	215848645	2	0	2	89514	0.00223424	0	0.00223424
rs148561683	1	198672489	0	0	0	89516	0	0	0
rs148579379	1	25890248	1	1	0	89515	0.00111712	0.00111712	0
rs148594393	1	216420226	4	4	0	89512	0.00446847	0.00446847	0
rs1486080	1	72528734	1	0	1	89515	0.00111712	0	0.00111712
rs148639874	1	222801601	3	0	3	89513	0.00335136	0	0.00335136
rs1487298	1	98647074	0	0	0	89516	0	0	0
rs148740134	1	151491788	0	0	0	89516	0	0	0
rs148756356	1	223718170	12	0	12	89504	0.0134054	0	0.0134054
rs148768286	1	24448224	0	0	0	89516	0	0	0
rs148782865	1	182429785	0	0	0	89516	0	0	0
rs148793639	1	44435905	0	0	0	89516	0	0	0
rs148810594	1	89448977	1	0	1	89515	0.00111712	0	0.00111712
rs148813425	1	193028626	1	0	1	89515	0.00111712	0	0.00111712
rs148814087	1	157559038	1	1	0	89515	0.00111712	0.00111712	0
rs148831305	1	23768748	0	0	0	89516	0	0	0
rs148840465	1	3739745	1	1	0	89515	0.00111712	0.00111712	0
rs148853384	1	39734438	1	0	1	89515	0.00111712	0	0.00111712
rs148853412	1	909875	30	23	7	89486	0.0335136	0.0256937	0.00781983
rs148859866	1	19609287	0	0	0	89516	0	0	0
rs148903585	1	46654491	0	0	0	89516	0	0	0
rs148914343	1	26664113	0	0	0	89516	0	0	0
rs148931950	1	74905291	1	0	1	89515	0.00111712	0	0.00111712
rs148957324	1	11733846	0	0	0	89516	0	0	0
rs148978800	1	29527028	0	0	0	89516	0	0	0
rs148983142	1	74663985	7	0	7	89509	0.00781983	0	0.00781983
rs148999139	1	144911949	0	0	0	89516	0	0	0
rs149026031	1	169511166	2	1	1	89514	0.00223424	0.00111712	0.00111712
rs149043017	1	28303825	0	0	0	89516	0	0	0
rs149059377	1	45809220	0	0	0	89516	0	0	0
rs149089142	1	186278263	1	0	1	89515	0.00111712	0	0.00111712
rs149098511	1	11835499	0	0	0	89516	0	0	0
rs149125926	1	229631673	0	0	0	89516	0	0	0
rs149130451	1	145586680	7	3	4	89509	0.00781983	0.00335136	0.00446847
rs149150780	1	167097117	0	0	0	89516	0	0	0
rs149157348	1	54258913	0	0	0	89516	0	0	0
rs149192249	1	151747558	0	0	0	89516	0	0	0
rs149200172	1	109714505	5	0	5	89511	0.00558559	0	0.00558559
rs149201621	1	202127295	1	0	1	89515	0.00111712	0	0.00111712
rs149204978	1	47407002	2	0	2	89514	0.00223424	0	0.00223424
rs149217506	1	45232574	0	0	0	89516	0	0	0
rs149226217	1	109867673	2	0	2	89514	0.00223424	0	0.00223424
rs149244006	1	5950939	3	1	2	89513	0.00335136	0.00111712	0.00223424
rs149267462	1	156708367	0	0	0	89516	0	0	0
rs149340896	1	26366369	0	0	0	89516	0	0	0
rs149372302	1	160460002	0	0	0	89516	0	0	0
rs149390002	1	154459057	0	0	0	89516	0	0	0
rs149396796	1	160919952	1	0	1	89515	0.00111712	0	0.00111712
rs149398166	1	151107277	0	0	0	89516	0	0	0
rs149416779	1	214820468	0	0	0	89516	0	0	0
rs149418903	1	6639073	1	1	0	89515	0.00111712	0.00111712	0
rs149427705	1	204379758	0	0	0	89516	0	0	0
rs149441716	1	158639214	6	0	6	89510	0.00670271	0	0.00670271
rs149462918	1	87569237	0	0	0	89516	0	0	0
rs149474608	1	196709816	0	0	0	89516	0	0	0
rs149476106	1	237058835	37	33	4	89479	0.0413334	0.0368649	0.00446847
rs149495679	1	41012663	0	0	0	89516	0	0	0
rs149508727	1	212798336	0	0	0	89516	0	0	0
rs149523962	1	222717264	3	0	3	89513	0.00335136	0	0.00335136
rs149528939	1	150960593	0	0	0	89516	0	0	0
rs149560167	1	150990292	0	0	0	89516	0	0	0
rs149567792	1	151867450	6	0	6	89510	0.00670271	0	0.00670271
rs149597924	1	114133195	0	0	0	89516	0	0	0
rs149606671	1	158988319	1	0	1	89515	0.00111712	0	0.00111712
rs149663738	1	242035430	9	4	5	89507	0.0100541	0.00446847	0.00558559
rs149674415	1	200378080	0	0	0	89516	0	0	0
rs149691061	1	37949180	0	0	0	89516	0	0	0
rs149692697	1	118035850	2	0	2	89514	0.00223424	0	0.00223424
rs149704605	1	171310844	3	3	0	89513	0.00335136	0.00335136	0
rs149711274	1	67786076	1	0	1	89515	0.00111712	0	0.00111712
rs149711393	1	115142870	0	0	0	89516	0	0	0
rs149732757	1	167086718	0	0	0	89516	0	0	0
rs149740769	1	1336098	10	8	2	89506	0.0111712	0.00893695	0.00223424
rs149742136	1	157516861	3	1	2	89513	0.00335136	0.00111712	0.00223424
rs149771710	1	100342049	0	0	0	89516	0	0	0
rs149805659	1	201182693	0	0	0	89516	0	0	0
rs149820236	1	111957315	0	0	0	89516	0	0	0
rs149842844	1	220324983	1	0	1	89515	0.00111712	0	0.00111712
rs149856981	1	32937153	0	0	0	89516	0	0	0
rs149948788	1	26774159	0	0	0	89516	0	0	0
rs149949619	1	26764735	0	0	0	89516	0	0	0
rs149968331	1	236758851	2	0	2	89514	0.00223424	0	0.00223424
rs149972329	1	45120542	0	0	0	89516	0	0	0
rs149992226	1	150939281	0	0	0	89516	0	0	0
rs149994327	1	45471784	0	0	0	89516	0	0	0
rs150007380	1	201184195	0	0	0	89516	0	0	0
rs150007668	1	158647584	6	0	6	89510	0.00670271	0	0.00670271
rs150029631	1	111737293	1	0	1	89515	0.00111712	0	0.00111712
rs150052375	1	112998890	0	0	0	89516	0	0	0
rs150090939	1	103548505	2	1	1	89514	0.00223424	0.00111712	0.00111712
rs150111261	1	29618470	0	0	0	89516	0	0	0
rs150113647	1	43907225	0	0	0	89516	0	0	0
rs150127608	1	888563	30	23	7	89486	0.0335136	0.0256937	0.00781983
rs150133512	1	157650828	0	0	0	89516	0	0	0
rs150144687	1	247875516	9	4	5	89507	0.0100541	0.00446847	0.00558559
rs150167579	1	212799171	0	0	0	89516	0	0	0
rs150170869	1	241823862	9	4	5	89507	0.0100541	0.00446847	0.00558559
rs150184313	1	92642962	6	0	6	89510	0.00670271	0	0.00670271
rs150295248	1	112304909	0	0	0	89516	0	0	0
rs150305306	1	86894204	0	0	0	89516	0	0	0
rs150349647	1	78097823	0	0	0	89516	0	0	0
rs150363452	1	154110654	0	0	0	89516	0	0	0
rs150443065	1	200587632	0	0	0	89516	0	0	0
rs150450383	1	150998110	0	0	0	89516	0	0	0
rs150454796	1	60505677	6	0	6	89510	0.00670271	0	0.00670271
rs150471028	1	157514154	2	1	1	89514	0.00223424	0.00111712	0.00111712
rs150483469	1	99762420	0	0	0	89516	0	0	0
rs150526409	1	15978331	5	0	5	89511	0.00558559	0	0.00558559
rs150558140	1	212798808	0	0	0	89516	0	0	0
rs150558490	1	208270093	0	0	0	89516	0	0	0
rs150589706	1	100591478	0	0	0	89516	0	0	0
rs150596428	1	118634297	1	0	1	89515	0.00111712	0	0.00111712
rs150623953	1	114226527	1	0	1	89515	0.00111712	0	0.00111712
rs150631860	1	156642301	0	0	0	89516	0	0	0
rs150650325	1	110203823	2	0	2	89514	0.00223424	0	0.00223424
rs150708334	1	53580449	0	0	0	89516	0	0	0
rs150726055	1	225601861	0	0	0	89516	0	0	0
rs150743133	1	110050180	2	0	2	89514	0.00223424	0	0.00223424
rs150749597	1	168698165	1	1	0	89515	0.00111712	0.00111712	0
rs150758549	1	11721213	0	0	0	89516	0	0	0
rs150766171	1	248487365	4	3	1	89512	0.00446847	0.00335136	0.00111712
rs150807452	1	216052349	2	0	2	89514	0.00223424	0	0.00223424
rs150809894	1	151748920	0	0	0	89516	0	0	0
rs150829491	1	202531968	1	0	1	89515	0.00111712	0	0.00111712
rs150834362	1	158390380	6	0	6	89510	0.00670271	0	0.00670271
rs150844055	1	32950778	0	0	0	89516	0	0	0
rs150880897	1	55625328	0	0	0	89516	0	0	0
rs150899650	1	16260803	0	0	0	89516	0	0	0
rs150900331	1	110884030	0	0	0	89516	0	0	0
rs150923523	1	17552573	1	1	0	89515	0.00111712	0.00111712	0
rs150929898	1	156565156	0	0	0	89516	0	0	0
rs150965747	1	12304403	0	0	0	89516	0	0	0
rs150973958	1	9086388	2	0	2	89514	0.00223424	0	0.00223424
rs150989932	1	158747296	5	0	5	89511	0.00558559	0	0.00558559
rs151004649	1	203192360	0	0	0	89516	0	0	0
rs151021758	1	207133093	1	1	0	89515	0.00111712	0.00111712	0
rs151028061	1	247902070	9	4	5	89507	0.0100541	0.00446847	0.00558559
rs151035664	1	156242144	0	0	0	89516	0	0	0
rs151044323	1	92642714	6	0	6	89510	0.00670271	0	0.00670271
rs151061371	1	202273729	1	0	1	89515	0.00111712	0	0.00111712
rs151095542	1	113240711	1	0	1	89515	0.00111712	0	0.00111712
rs151098167	1	154904833	0	0	0	89516	0	0	0
rs151103704	1	35940497	0	0	0	89516	0	0	0
rs151108669	1	207317172	2	1	1	89514	0.00223424	0.00111712	0.00111712
rs151123406	1	233122172	0	0	0	89516	0	0	0
rs151128475	1	203743063	0	0	0	89516	0	0	0
rs151153383	1	44685926	0	0	0	89516	0	0	0
rs151189394	1	120341140	1	0	1	89515	0.00111712	0	0.00111712
rs151204141	1	108735195	30	2	28	89486	0.0335136	0.00223424	0.0312793
rs151215734	1	62232087	1	1	0	89515	0.00111712	0.00111712	0
rs151244742	1	220338086	1	0	1	89515	0.00111712	0	0.00111712
rs151245414	1	33557813	0	0	0	89516	0	0	0
rs151246825	1	176852074	0	0	0	89516	0	0	0
rs151253914	1	184764238	1	1	0	89515	0.00111712	0.00111712	0
rs151284265	1	11775224	0	0	0	89516	0	0	0
rs1544150	1	246125374	9	5	4	89507	0.0100541	0.00558559	0.00446847
rs1546924	1	112273485	1	0	1	89515	0.00111712	0	0.00111712
rs1555794	1	117602077	0	0	0	89516	0	0	0
rs1570869	1	65830905	1	1	0	89515	0.00111712	0.00111712	0
rs1571989	1	79488882	2	2	0	89514	0.00223424	0.00223424	0
rs1572783	1	20243147	0	0	0	89516	0	0	0
rs1572789	1	200932305	0	0	0	89516	0	0	0
rs161799	1	8015560	0	0	0	89516	0	0	0
rs1620977	1	72729142	0	0	0	89516	0	0	0
rs164420	1	162359746	1	0	1	89515	0.00111712	0	0.00111712
rs16823952	1	185342562	1	0	1	89515	0.00111712	0	0.00111712
rs16824179	1	37947336	0	0	0	89516	0	0	0
rs16833349	1	151499510	0	0	0	89516	0	0	0
rs16834728	1	152853137	1	1	0	89515	0.00111712	0.00111712	0
rs16835254	1	150189284	1	0	1	89515	0.00111712	0	0.00111712
rs16837197	1	35578909	13	0	13	89503	0.0145225	0	0.0145225
rs16839450	1	4737531	4	1	3	89512	0.00446847	0.00111712	0.00335136
rs16839632	1	240361446	8	6	2	89508	0.00893695	0.00670271	0.00223424
rs16840956	1	196977689	3	0	3	89513	0.00335136	0	0.00335136
rs16849237	1	229073815	2	1	1	89514	0.00223424	0.00111712	0.00111712
rs16856587	1	232311801	1	0	1	89515	0.00111712	0	0.00111712
rs16858199	1	232925463	0	0	0	89516	0	0	0
rs16863701	1	170847097	0	0	0	89516	0	0	0
rs1689804	1	182121598	0	0	0	89516	0	0	0
rs17006830	1	207940480	0	0	0	89516	0	0	0
rs17007606	1	220570180	2	0	2	89514	0.00223424	0	0.00223424
rs17010007	1	221593218	1	0	1	89515	0.00111712	0	0.00111712
rs17013497	1	208994936	1	0	1	89515	0.00111712	0	0.00111712
rs17016427	1	210730635	0	0	0	89516	0	0	0
rs17016730	1	106636210	0	0	0	89516	0	0	0
rs17034354	1	109743167	6	0	6	89510	0.00670271	0	0.00670271
rs17035630	1	109810981	4	0	4	89512	0.00446847	0	0.00446847
rs17035949	1	109820919	6	0	6	89510	0.00670271	0	0.00670271
rs17038445	1	12785295	12	0	12	89504	0.0134054	0	0.0134054
rs17097710	1	76397517	3	2	1	89513	0.00335136	0.00223424	0.00111712
rs17102066	1	46657799	0	0	0	89516	0	0	0
rs17106024	1	81609182	2	1	1	89514	0.00223424	0.00111712	0.00111712
rs17111483	1	55485098	0	0	0	89516	0	0	0
rs17111859	1	55752440	0	0	0	89516	0	0	0
rs17111956	1	55795002	0	0	0	89516	0	0	0
rs17117720	1	59004617	0	0	0	89516	0	0	0
rs17124071	1	63403020	2	2	0	89514	0.00223424	0.00223424	0
rs17129749	1	67779751	1	0	1	89515	0.00111712	0	0.00111712
rs17130567	1	68663847	0	0	0	89516	0	0	0
rs17131001	1	90673754	3	0	3	89513	0.00335136	0	0.00335136
rs17163904	1	26741106	0	0	0	89516	0	0	0
rs17185989	1	119577925	1	0	1	89515	0.00111712	0	0.00111712
rs17187240	1	208426619	0	0	0	89516	0	0	0
rs17192725	1	55496131	0	0	0	89516	0	0	0
rs17228028	1	233785703	1	0	1	89515	0.00111712	0	0.00111712
rs17235752	1	117556165	0	0	0	89516	0	0	0
rs17262293	1	29062427	1	0	1	89515	0.00111712	0	0.00111712
rs17277372	1	172187474	1	1	0	89515	0.00111712	0.00111712	0
rs17278869	1	23414209	0	0	0	89516	0	0	0
rs17313374	1	184764740	1	1	0	89515	0.00111712	0.00111712	0
rs17318187	1	63546715	4	4	0	89512	0.00446847	0.00446847	0
rs17327419	1	95861774	0	0	0	89516	0	0	0
rs17350669	1	173312796	0	0	0	89516	0	0	0
rs17377079	1	85226813	1	0	1	89515	0.00111712	0	0.00111712
rs17381287	1	98604137	0	0	0	89516	0	0	0
rs17389460	1	9016302	8	0	8	89508	0.00893695	0	0.00893695
rs17400240	1	43981847	0	0	0	89516	0	0	0
rs17417002	1	205165154	0	0	0	89516	0	0	0
rs17420882	1	100818728	1	0	1	89515	0.00111712	0	0.00111712
rs17425707	1	57874879	2	1	1	89514	0.00223424	0.00111712	0.00111712
rs17445345	1	202830389	1	0	1	89515	0.00111712	0	0.00111712
rs17454474	1	100793131	1	0	1	89515	0.00111712	0	0.00111712
rs17464857	1	222762709	4	0	4	89512	0.00446847	0	0.00446847
rs17492329	1	202461103	2	0	2	89514	0.00223424	0	0.00223424
rs17514281	1	197026289	2	0	2	89514	0.00223424	0	0.00223424
rs17534481	1	167470817	0	0	0	89516	0	0	0
rs17578819	1	225340410	1	0	1	89515	0.00111712	0	0.00111712
rs17620916	1	170917459	1	1	0	89515	0.00111712	0.00111712	0
rs17641977	1	109703430	6	0	6	89510	0.00670271	0	0.00670271
rs17647543	1	109964605	2	0	2	89514	0.00223424	0	0.00223424
rs17650204	1	171755071	1	1	0	89515	0.00111712	0.00111712	0
rs17661357	1	150923099	0	0	0	89516	0	0	0
rs1766783	1	119434896	0	0	0	89516	0	0	0
rs17670505	1	152780522	1	1	0	89515	0.00111712	0.00111712	0
rs1770110	1	248637262	5	2	3	89511	0.00558559	0.00223424	0.00335136
rs17848124	1	31845854	1	1	0	89515	0.00111712	0.00111712	0
rs17850664	1	156761540	0	0	0	89516	0	0	0
rs17850752	1	205495233	0	0	0	89516	0	0	0
rs17884205	1	92327048	13	4	9	89503	0.0145225	0.00446847	0.0100541
rs1800555	1	94463617	0	0	0	89516	0	0	0
rs1801456	1	43826794	0	0	0	89516	0	0	0
rs1805133	1	150789884	0	0	0	89516	0	0	0
rs1805409	1	226578166	0	0	0	89516	0	0	0
rs180741982	1	201175222	0	0	0	89516	0	0	0
rs180781130	1	242264047	13	7	6	89503	0.0145225	0.00781983	0.00670271
rs180784616	1	154067577	0	0	0	89516	0	0	0
rs180909883	1	241757947	3	2	1	89513	0.00335136	0.00223424	0.00111712
rs181142071	1	18152977	1	0	1	89515	0.00111712	0	0.00111712
rs181145758	1	95332906	4	4	0	89512	0.00446847	0.00446847	0
rs181388740	1	53108537	0	0	0	89516	0	0	0
rs181428774	1	120307179	1	0	1	89515	0.00111712	0	0.00111712
rs181435993	1	151491411	0	0	0	89516	0	0	0
rs181507001	1	62676659	1	1	0	89515	0.00111712	0.00111712	0
rs181548075	1	74664050	7	0	7	89509	0.00781983	0	0.00781983
rs181901316	1	247464002	5	0	5	89511	0.00558559	0	0.00558559
rs182024806	1	39734595	1	0	1	89515	0.00111712	0	0.00111712
rs182259915	1	193070320	1	0	1	89515	0.00111712	0	0.00111712
rs182559666	1	201182056	0	0	0	89516	0	0	0
rs182719265	1	110884168	0	0	0	89516	0	0	0
rs182898684	1	117237437	0	0	0	89516	0	0	0
rs182979463	1	2130352	16	0	16	89500	0.0178739	0	0.0178739
rs182981612	1	48694570	3	1	2	89513	0.00335136	0.00111712	0.00223424
rs183001614	1	31897692	1	1	0	89515	0.00111712	0.00111712	0
rs183034705	1	114445447	0	0	0	89516	0	0	0
rs183111883	1	178426850	0	0	0	89516	0	0	0
rs183114446	1	32119590	1	1	0	89515	0.00111712	0.00111712	0
rs183265219	1	28785665	0	0	0	89516	0	0	0
rs183286520	1	168698408	1	1	0	89515	0.00111712	0.00111712	0
rs183410431	1	94685903	2	1	1	89514	0.00223424	0.00111712	0.00111712
rs183441767	1	92642806	6	0	6	89510	0.00670271	0	0.00670271
rs183446732	1	154018655	0	0	0	89516	0	0	0
rs183845075	1	52828383	0	0	0	89516	0	0	0
rs183852988	1	110301709	3	0	3	89513	0.00335136	0	0.00335136
rs183856902	1	11561692	0	0	0	89516	0	0	0
rs183920511	1	228351964	0	0	0	89516	0	0	0
rs183921338	1	9011667	7	0	7	89509	0.00781983	0	0.00781983
rs183984704	1	54656446	0	0	0	89516	0	0	0
rs184011291	1	247920871	8	3	5	89508	0.00893695	0.00335136	0.00558559
rs184013125	1	232561520	1	1	0	89515	0.00111712	0.00111712	0
rs184208026	1	49227073	2	1	1	89514	0.00223424	0.00111712	0.00111712
rs184218219	1	237868623	3	1	2	89513	0.00335136	0.00111712	0.00223424
rs184233380	1	151748579	0	0	0	89516	0	0	0
rs184373456	1	40661311	0	0	0	89516	0	0	0
rs184692250	1	223178988	3	0	3	89513	0.00335136	0	0.00335136
rs184815887	1	156899145	0	0	0	89516	0	0	0
rs184846586	1	150691954	0	0	0	89516	0	0	0
rs184923169	1	151748992	0	0	0	89516	0	0	0
rs185127229	1	93676434	0	0	0	89516	0	0	0
rs185128330	1	19746180	3	0	3	89513	0.00335136	0	0.00335136
rs185164065	1	169390656	1	1	0	89515	0.00111712	0.00111712	0
rs185176493	1	17422451	0	0	0	89516	0	0	0
rs185203446	1	19972466	2	0	2	89514	0.00223424	0	0.00223424
rs185283054	1	117626781	0	0	0	89516	0	0	0
rs185348183	1	225519223	0	0	0	89516	0	0	0
rs185368151	1	161335344	1	0	1	89515	0.00111712	0	0.00111712
rs185372671	1	248790017	1640	1635	5	87876	1.83207	1.82649	0.00558559
rs185540835	1	26670656	0	0	0	89516	0	0	0
rs185745103	1	79095682	0	0	0	89516	0	0	0
rs185783376	1	26689518	0	0	0	89516	0	0	0
rs185818900	1	234509297	0	0	0	89516	0	0	0
rs185888988	1	243456708	1	0	1	89515	0.00111712	0	0.00111712
rs185953741	1	236720535	2	0	2	89514	0.00223424	0	0.00223424
rs185991098	1	205892250	0	0	0	89516	0	0	0
rs186104147	1	201755636	0	0	0	89516	0	0	0
rs186114233	1	92642595	6	0	6	89510	0.00670271	0	0.00670271
rs186213541	1	85598596	4	0	4	89512	0.00446847	0	0.00446847
rs186255422	1	155451832	0	0	0	89516	0	0	0
rs186400876	1	110950386	0	0	0	89516	0	0	0
rs186427081	1	55643658	0	0	0	89516	0	0	0
rs186517730	1	155007165	0	0	0	89516	0	0	0
rs186536259	1	55248104	8	0	8	89508	0.00893695	0	0.00893695
rs186559420	1	59134708	0	0	0	89516	0	0	0
rs186592461	1	45810774	0	0	0	89516	0	0	0
rs186593988	1	231830012	3	3	0	89513	0.00335136	0.00335136	0
rs186619470	1	248789741	1649	1644	5	87867	1.84213	1.83654	0.00558559
rs186723843	1	173802601	0	0	0	89516	0	0	0
rs186763441	1	171076835	4	4	0	89512	0.00446847	0.00446847	0
rs186794112	1	37948137	0	0	0	89516	0	0	0
rs187017447	1	33959212	1	1	0	89515	0.00111712	0.00111712	0
rs1874361	1	205908186	0	0	0	89516	0	0	0
rs187459137	1	54252866	0	0	0	89516	0	0	0
rs187465892	1	153921054	0	0	0	89516	0	0	0
rs187494832	1	186359924	1	0	1	89515	0.00111712	0	0.00111712
rs1875762	1	161786311	0	0	0	89516	0	0	0
rs187631645	1	27105700	0	0	0	89516	0	0	0
rs187748407	1	33778178	0	0	0	89516	0	0	0
rs187750583	1	207751179	0	0	0	89516	0	0	0
rs187897996	1	158369112	6	0	6	89510	0.00670271	0	0.00670271
rs187929207	1	150667199	1	0	1	89515	0.00111712	0	0.00111712
rs188136623	1	236389655	2	1	1	89514	0.00223424	0.00111712	0.00111712
rs188207561	1	207135723	1	1	0	89515	0.00111712	0.00111712	0
rs188214324	1	182509442	0	0	0	89516	0	0	0
rs188399389	1	23240244	0	0	0	89516	0	0	0
rs1885252	1	236048790	1	0	1	89515	0.00111712	0	0.00111712
rs188562570	1	26212220	0	0	0	89516	0	0	0
rs188709623	1	15497693	0	0	0	89516	0	0	0
rs188866535	1	233152681	0	0	0	89516	0	0	0
rs188895908	1	167096241	0	0	0	89516	0	0	0
rs1889463	1	106653622	2	1	1	89514	0.00223424	0.00111712	0.00111712
rs188955444	1	197069929	2	1	1	89514	0.00223424	0.00111712	0.00111712
rs189113947	1	150523147	0	0	0	89516	0	0	0
rs189150418	1	158669644	6	0	6	89510	0.00670271	0	0.00670271
rs189274671	1	10364242	0	0	0	89516	0	0	0
rs189334432	1	17312586	0	0	0	89516	0	0	0
rs189521987	1	2310551	1	0	1	89515	0.00111712	0	0.00111712
rs189562621	1	177937079	0	0	0	89516	0	0	0
rs189572142	1	226589785	0	0	0	89516	0	0	0
rs189593782	1	158532668	6	0	6	89510	0.00670271	0	0.00670271
rs189632434	1	24393584	0	0	0	89516	0	0	0
rs189655175	1	156337617	0	0	0	89516	0	0	0
rs189809636	1	228461239	0	0	0	89516	0	0	0
rs189860161	1	170961360	1	1	0	89515	0.00111712	0.00111712	0
rs189870832	1	162731077	0	0	0	89516	0	0	0
rs189948839	1	110301254	3	0	3	89513	0.00335136	0	0.00335136
rs189998243	1	91726855	1	1	0	89515	0.00111712	0.00111712	0
rs190072621	1	41483825	0	0	0	89516	0	0	0
rs190275235	1	186375305	1	0	1	89515	0.00111712	0	0.00111712
rs190527875	1	2130276	16	0	16	89500	0.0178739	0	0.0178739
rs190589149	1	42915594	0	0	0	89516	0	0	0
rs190693455	1	197071267	2	1	1	89514	0.00223424	0.00111712	0.00111712
rs190879816	1	248097816	5	1	4	89511	0.00558559	0.00111712	0.00446847
rs191027207	1	8424024	0	0	0	89516	0	0	0
rs191137543	1	152085253	1	0	1	89515	0.00111712	0	0.00111712
rs191148130	1	169494140	2	1	1	89514	0.00223424	0.00111712	0.00111712
rs191269282	1	85484931	4	0	4	89512	0.00446847	0	0.00446847
rs191459935	1	65858222	1	1	0	89515	0.00111712	0.00111712	0
rs191775270	1	176564490	1	1	0	89515	0.00111712	0.00111712	0
rs191931304	1	55631586	0	0	0	89516	0	0	0
rs191968010	1	225394812	29	0	29	89487	0.0323964	0	0.0323964
rs191991364	1	170115331	6	1	5	89510	0.00670271	0.00111712	0.00558559
rs191993066	1	218480973	0	0	0	89516	0	0	0
rs192219497	1	33957267	1	1	0	89515	0.00111712	0.00111712	0
rs192299609	1	24383886	0	0	0	89516	0	0	0
rs192338588	1	248112869	5	1	4	89511	0.00558559	0.00111712	0.00446847
rs1925951	1	156462848	0	0	0	89516	0	0	0
rs192609586	1	23337617	0	0	0	89516	0	0	0
rs192698342	1	229771229	0	0	0	89516	0	0	0
rs192746462	1	23743859	0	0	0	89516	0	0	0
rs192791335	1	223437989	1	0	1	89515	0.00111712	0	0.00111712
rs192810198	1	34662914	2	0	2	89514	0.00223424	0	0.00223424
rs192842795	1	85656421	4	0	4	89512	0.00446847	0	0.00446847
rs192951258	1	110164876	2	0	2	89514	0.00223424	0	0.00223424
rs192982157	1	21267821	1	0	1	89515	0.00111712	0	0.00111712
rs193006759	1	151748578	0	0	0	89516	0	0	0
rs193029818	1	201178286	0	0	0	89516	0	0	0
rs193045993	1	217804724	2	2	0	89514	0.00223424	0.00223424	0
rs193112923	1	159402145	0	0	0	89516	0	0	0
rs193141418	1	145698935	64	33	31	89452	0.0714956	0.0368649	0.0346307
rs193141545	1	182772897	0	0	0	89516	0	0	0
rs193188872	1	52940629	0	0	0	89516	0	0	0
rs193256196	1	182509481	0	0	0	89516	0	0	0
rs193286305	1	149916226	0	0	0	89516	0	0	0
rs1933064	1	152301576	0	0	0	89516	0	0	0
rs195203	1	115734289	0	0	0	89516	0	0	0
rs1954173	1	161677784	0	0	0	89516	0	0	0
rs195717	1	24826104	1	1	0	89515	0.00111712	0.00111712	0
rs1998064	1	230287128	0	0	0	89516	0	0	0
rs1999034	1	193702204	2	0	2	89514	0.00223424	0	0.00223424
rs2009112	1	218553529	1	0	1	89515	0.00111712	0	0.00111712
rs2030075	1	85763899	1	0	1	89515	0.00111712	0	0.00111712
rs2050471	1	101175651	0	0	0	89516	0	0	0
rs2055975	1	150618632	1	0	1	89515	0.00111712	0	0.00111712
rs2065816	1	238558544	1	1	0	89515	0.00111712	0.00111712	0
rs2066163	1	31650749	0	0	0	89516	0	0	0
rs2066981	1	155172379	0	0	0	89516	0	0	0
rs2075740	1	152975963	0	0	0	89516	0	0	0
rs2104303	1	207886684	0	0	0	89516	0	0	0
rs2128647	1	92643428	6	0	6	89510	0.00670271	0	0.00670271
rs21327	1	146528521	40	16	24	89476	0.0446847	0.0178739	0.0268108
rs2136241	1	163289571	0	0	0	89516	0	0	0
rs2165090	1	161457637	0	0	0	89516	0	0	0
rs2174952	1	92083611	8	2	6	89508	0.00893695	0.00223424	0.00670271
rs2181484	1	3572774	1	0	1	89515	0.00111712	0	0.00111712
rs2201453	1	80040353	5	5	0	89511	0.00558559	0.00558559	0
rs2202222	1	47507808	4	0	4	89512	0.00446847	0	0.00446847
rs2227606	1	173881122	0	0	0	89516	0	0	0
rs2228363	1	92163646	12	6	6	89504	0.0134054	0.00670271	0.00670271
rs2229165	1	110466555	0	0	0	89516	0	0	0
rs2229275	1	237001869	36	33	3	89480	0.0402163	0.0368649	0.00335136
rs2229297	1	23847529	0	0	0	89516	0	0	0
rs2229803	1	32158384	1	1	0	89515	0.00111712	0.00111712	0
rs2232045	1	111492547	0	0	0	89516	0	0	0
rs2233732	1	203455861	0	0	0	89516	0	0	0
rs2233855	1	151315018	0	0	0	89516	0	0	0
rs2246410	1	120274455	1	0	1	89515	0.00111712	0	0.00111712
rs2269616	1	172394358	0	0	0	89516	0	0	0
rs2272792	1	166829522	0	0	0	89516	0	0	0
rs2274065	1	183559704	0	0	0	89516	0	0	0
rs2274540	1	55562743	0	0	0	89516	0	0	0
rs2275303	1	232539219	1	1	0	89515	0.00111712	0.00111712	0
rs2275481	1	153958618	0	0	0	89516	0	0	0
rs2276405	1	159043196	0	0	0	89516	0	0	0
rs2296443	1	2522392	1	0	1	89515	0.00111712	0	0.00111712
rs230271	1	40290597	28	0	28	89488	0.0312793	0	0.0312793
rs2303193	1	15794011	0	0	0	89516	0	0	0
rs2304778	1	9994845	1	1	0	89515	0.00111712	0.00111712	0
rs2307148	1	67816772	1	0	1	89515	0.00111712	0	0.00111712
rs2307154	1	67852280	1	0	1	89515	0.00111712	0	0.00111712
rs2360635	1	110604747	0	0	0	89516	0	0	0
rs2365718	1	156640933	0	0	0	89516	0	0	0
rs2391140	1	92761654	5	0	5	89511	0.00558559	0	0.00558559
rs241468	1	49800692	4	3	1	89512	0.00446847	0.00335136	0.00111712
rs2445639	1	26785926	0	0	0	89516	0	0	0
rs2474946	1	118884512	2	1	1	89514	0.00223424	0.00111712	0.00111712
rs2481979	1	61125378	5	0	5	89511	0.00558559	0	0.00558559
rs2483616	1	65250982	1	1	0	89515	0.00111712	0.00111712	0
rs2485301	1	219707074	1	0	1	89515	0.00111712	0	0.00111712
rs2489774	1	208361527	0	0	0	89516	0	0	0
rs2494248	1	47644902	0	0	0	89516	0	0	0
rs2502432	1	241260733	5	4	1	89511	0.00558559	0.00446847	0.00111712
rs2595967	1	204980360	0	0	0	89516	0	0	0
rs2605096	1	219641900	2	1	1	89514	0.00223424	0.00111712	0.00111712
rs2622848	1	103421003	1	1	0	89515	0.00111712	0.00111712	0
rs2629665	1	207220800	1	1	0	89515	0.00111712	0.00111712	0
rs2642420	1	220977650	1	0	1	89515	0.00111712	0	0.00111712
rs2643891	1	2292352	0	0	0	89516	0	0	0
rs2643893	1	2257727	0	0	0	89516	0	0	0
rs2645087	1	2288852	0	0	0	89516	0	0	0
rs2647281	1	55724704	0	0	0	89516	0	0	0
rs2651860	1	165381055	0	0	0	89516	0	0	0
rs267698	1	30433405	0	0	0	89516	0	0	0
rs2678209	1	201770929	0	0	0	89516	0	0	0
rs270495	1	70654950	0	0	0	89516	0	0	0
rs274732	1	36488199	0	0	0	89516	0	0	0
rs2759662	1	197361571	0	0	0	89516	0	0	0
rs2785990	1	219687432	1	0	1	89515	0.00111712	0	0.00111712
rs2788152	1	209422492	1	0	1	89515	0.00111712	0	0.00111712
rs2798353	1	47641041	0	0	0	89516	0	0	0
rs2803337	1	1875859	1	0	1	89515	0.00111712	0	0.00111712
rs2806570	1	23527005	0	0	0	89516	0	0	0
rs2807837	1	220974202	1	0	1	89515	0.00111712	0	0.00111712
rs2809882	1	242976557	1	0	1	89515	0.00111712	0	0.00111712
rs2816987	1	200071636	0	0	0	89516	0	0	0
rs2819346	1	201882087	0	0	0	89516	0	0	0
rs2820439	1	219633311	2	1	1	89514	0.00223424	0.00111712	0.00111712
rs2821239	1	72590193	5	4	1	89511	0.00558559	0.00446847	0.00111712
rs28364897	1	100949904	0	0	0	89516	0	0	0
rs28381223	1	146658563	34	16	18	89482	0.037982	0.0178739	0.0201081
rs28405936	1	248756994	1644	1634	10	87872	1.83654	1.82537	0.0111712
rs284198	1	92238167	16	7	9	89500	0.0178739	0.00781983	0.0100541
rs285412	1	165443363	0	0	0	89516	0	0	0
rs285490	1	165461071	0	0	0	89516	0	0	0
rs28664620	1	248756474	1644	1634	10	87872	1.83654	1.82537	0.0111712
rs2879130	1	151830098	5	0	5	89511	0.00558559	0	0.00558559
rs28904899	1	28220826	0	0	0	89516	0	0	0
rs28910278	1	46743923	0	0	0	89516	0	0	0
rs28988897	1	28240648	0	0	0	89516	0	0	0
rs28991009	1	11253684	0	0	0	89516	0	0	0
rs2938327	1	114551381	0	0	0	89516	0	0	0
rs2977272	1	17536952	1	1	0	89515	0.00111712	0.00111712	0
rs2993536	1	212154930	0	0	0	89516	0	0	0
rs3001723	1	44037685	0	0	0	89516	0	0	0
rs3011926	1	7737799	1	0	1	89515	0.00111712	0	0.00111712
rs3013496	1	163351311	0	0	0	89516	0	0	0
rs3014238	1	46090214	2	0	2	89514	0.00223424	0	0.00223424
rs301788	1	8472164	0	0	0	89516	0	0	0
rs305416	1	88229973	0	0	0	89516	0	0	0
rs3093647	1	25669531	4	1	3	89512	0.00446847	0.00111712	0.00335136
rs3131820	1	92680371	6	0	6	89510	0.00670271	0	0.00670271
rs3138159	1	6520024	23	23	0	89493	0.0256937	0.0256937	0
rs3219095	1	226563882	0	0	0	89516	0	0	0
rs3219474	1	45803413	2	0	2	89514	0.00223424	0	0.00223424
rs333172	1	22033478	1	0	1	89515	0.00111712	0	0.00111712
rs334734	1	61596298	1	1	0	89515	0.00111712	0.00111712	0
rs337139	1	220934077	1	0	1	89515	0.00111712	0	0.00111712
rs34001453	1	172411087	0	0	0	89516	0	0	0
rs34005665	1	160722032	0	0	0	89516	0	0	0
rs34095099	1	161976172	0	0	0	89516	0	0	0
rs34135400	1	117634507	0	0	0	89516	0	0	0
rs34160527	1	85020695	1	0	1	89515	0.00111712	0	0.00111712
rs34192549	1	16464489	0	0	0	89516	0	0	0
rs34211240	1	158639300	6	0	6	89510	0.00670271	0	0.00670271
rs34216958	1	202700068	2	0	2	89514	0.00223424	0	0.00223424
rs34237772	1	160681531	0	0	0	89516	0	0	0
rs34249690	1	159802845	0	0	0	89516	0	0	0
rs34267966	1	100684231	0	0	0	89516	0	0	0
rs34269512	1	171509486	1	1	0	89515	0.00111712	0.00111712	0
rs34289830	1	186319387	1	0	1	89515	0.00111712	0	0.00111712
rs34309781	1	205884226	0	0	0	89516	0	0	0
rs34360993	1	182617348	0	0	0	89516	0	0	0
rs34362004	1	196711098	0	0	0	89516	0	0	0
rs34364382	1	95538424	0	0	0	89516	0	0	0
rs34372241	1	35944609	0	0	0	89516	0	0	0
rs34377219	1	156235800	0	0	0	89516	0	0	0
rs34390044	1	36212547	0	0	0	89516	0	0	0
rs34426362	1	183514098	0	0	0	89516	0	0	0
rs34455078	1	155087411	0	0	0	89516	0	0	0
rs34514408	1	156214641	0	0	0	89516	0	0	0
rs34531794	1	32156167	1	1	0	89515	0.00111712	0.00111712	0
rs34545271	1	110466624	0	0	0	89516	0	0	0
rs34568801	1	20302201	2	0	2	89514	0.00223424	0	0.00223424
rs34596189	1	216373385	2	2	0	89514	0.00223424	0.00223424	0
rs34622833	1	90180132	1	1	0	89515	0.00111712	0.00111712	0
rs34661194	1	21177755	1	0	1	89515	0.00111712	0	0.00111712
rs34671330	1	156255022	0	0	0	89516	0	0	0
rs34698817	1	176564092	1	1	0	89515	0.00111712	0.00111712	0
rs34758764	1	204094987	0	0	0	89516	0	0	0
rs34759016	1	231362795	0	0	0	89516	0	0	0
rs34782294	1	24454636	0	0	0	89516	0	0	0
rs34791738	1	145440086	9	3	6	89507	0.0100541	0.00335136	0.00670271
rs34794284	1	233518291	0	0	0	89516	0	0	0
rs34801227	1	183514112	0	0	0	89516	0	0	0
rs348196	1	155666961	0	0	0	89516	0	0	0
rs34835902	1	29527085	0	0	0	89516	0	0	0
rs34889376	1	40315871	0	0	0	89516	0	0	0
rs34939368	1	26349374	0	0	0	89516	0	0	0
rs34943764	1	227268705	4	4	0	89512	0.00446847	0.00446847	0
rs34970884	1	42045770	0	0	0	89516	0	0	0
rs34978978	1	212957827	1	0	1	89515	0.00111712	0	0.00111712
rs35056350	1	224495707	0	0	0	89516	0	0	0
rs35070935	1	205272918	0	0	0	89516	0	0	0
rs35095827	1	224495698	0	0	0	89516	0	0	0
rs35116276	1	158325180	6	0	6	89510	0.00670271	0	0.00670271
rs35161510	1	178846699	0	0	0	89516	0	0	0
rs35207128	1	89236120	3	0	3	89513	0.00335136	0	0.00335136
rs35209244	1	2938395	85	0	85	89431	0.0949551	0	0.0949551
rs35220098	1	186320479	1	0	1	89515	0.00111712	0	0.00111712
rs35237700	1	158612732	6	0	6	89510	0.00670271	0	0.00670271
rs35243557	1	27223967	0	0	0	89516	0	0	0
rs35258980	1	100154502	0	0	0	89516	0	0	0
rs35286676	1	44438087	0	0	0	89516	0	0	0
rs35325299	1	220161934	1	0	1	89515	0.00111712	0	0.00111712
rs35327986	1	92446888	13	0	13	89503	0.0145225	0	0.0145225
rs35391040	1	99161184	1	0	1	89515	0.00111712	0	0.00111712
rs35467325	1	160520774	0	0	0	89516	0	0	0
rs35500656	1	11769515	0	0	0	89516	0	0	0
rs35511003	1	12198347	0	0	0	89516	0	0	0
rs35515885	1	145536012	4	3	1	89512	0.00446847	0.00335136	0.00111712
rs35533335	1	32280369	0	0	0	89516	0	0	0
rs35563775	1	185143701	1	0	1	89515	0.00111712	0	0.00111712
rs35576581	1	16390081	0	0	0	89516	0	0	0
rs35619308	1	178490387	0	0	0	89516	0	0	0
rs35622214	1	36932062	1	0	1	89515	0.00111712	0	0.00111712
rs35623527	1	192128363	4	0	4	89512	0.00446847	0	0.00446847
rs35641559	1	73760104	12	12	0	89504	0.0134054	0.0134054	0
rs35656321	1	120491644	0	0	0	89516	0	0	0
rs35659971	1	17949537	0	0	0	89516	0	0	0
rs35698797	1	229665958	0	0	0	89516	0	0	0
rs35717484	1	51871634	0	0	0	89516	0	0	0
rs35745377	1	156902311	0	0	0	89516	0	0	0
rs35745442	1	29602227	1	1	0	89515	0.00111712	0.00111712	0
rs35755074	1	112309184	0	0	0	89516	0	0	0
rs35776221	1	9075221	2	0	2	89514	0.00223424	0	0.00223424
rs35817752	1	151115007	0	0	0	89516	0	0	0
rs35859404	1	243480113	1	0	1	89515	0.00111712	0	0.00111712
rs35882952	1	23189553	0	0	0	89516	0	0	0
rs35899625	1	7887499	4	0	4	89512	0.00446847	0	0.00446847
rs35944758	1	229599414	0	0	0	89516	0	0	0
rs35946265	1	176915101	0	0	0	89516	0	0	0
rs35986497	1	32138199	1	1	0	89515	0.00111712	0.00111712	0
rs36017138	1	238050081	1	0	1	89515	0.00111712	0	0.00111712
rs36047547	1	32256329	0	0	0	89516	0	0	0
rs36062501	1	42915660	0	0	0	89516	0	0	0
rs36108216	1	161970046	0	0	0	89516	0	0	0
rs36123211	1	161967974	0	0	0	89516	0	0	0
rs3736764	1	113098523	1	0	1	89515	0.00111712	0	0.00111712
rs3737564	1	74929170	1	0	1	89515	0.00111712	0	0.00111712
rs3737978	1	218480958	0	0	0	89516	0	0	0
rs3738115	1	180165699	1	1	0	89515	0.00111712	0.00111712	0
rs3748653	1	102359002	1	0	1	89515	0.00111712	0	0.00111712
rs3752953	1	114242250	1	0	1	89515	0.00111712	0	0.00111712
rs3761936	1	114449662	0	0	0	89516	0	0	0
rs3766317	1	47717238	0	0	0	89516	0	0	0
rs3766448	1	54703768	0	0	0	89516	0	0	0
rs3766924	1	154571826	0	0	0	89516	0	0	0
rs3767281	1	205015920	0	0	0	89516	0	0	0
rs3768067	1	235973750	3	2	1	89513	0.00335136	0.00223424	0.00111712
rs3768589	1	183516241	0	0	0	89516	0	0	0
rs3768605	1	183178629	0	0	0	89516	0	0	0
rs3789575	1	50937952	0	0	0	89516	0	0	0
rs3790506	1	151538366	0	0	0	89516	0	0	0
rs3790598	1	113196896	1	0	1	89515	0.00111712	0	0.00111712
rs3795324	1	160643111	0	0	0	89516	0	0	0
rs3795331	1	159802683	0	0	0	89516	0	0	0
rs3795564	1	204924020	0	0	0	89516	0	0	0
rs3795579	1	204069838	0	0	0	89516	0	0	0
rs3811428	1	205887994	0	0	0	89516	0	0	0
rs3811470	1	82084522	1	1	0	89515	0.00111712	0.00111712	0
rs3813810	1	4088339	1	1	0	89515	0.00111712	0.00111712	0
rs3817772	1	171548617	1	1	0	89515	0.00111712	0.00111712	0
rs3820329	1	20142434	0	0	0	89516	0	0	0
rs3820390	1	167487880	0	0	0	89516	0	0	0
rs3828057	1	151780177	0	0	0	89516	0	0	0
rs3843307	1	157484575	1	1	0	89515	0.00111712	0.00111712	0
rs3850625	1	201016296	0	0	0	89516	0	0	0
rs3898486	1	179479448	0	0	0	89516	0	0	0
rs3908770	1	59633846	1	0	1	89515	0.00111712	0	0.00111712
rs3917407	1	169702116	1	1	0	89515	0.00111712	0.00111712	0
rs3917429	1	169695945	1	1	0	89515	0.00111712	0.00111712	0
rs3917812	1	169565372	2	1	1	89514	0.00223424	0.00111712	0.00111712
rs3917814	1	169565282	2	1	1	89514	0.00223424	0.00111712	0.00111712
rs3918019	1	36937106	0	0	0	89516	0	0	0
rs3919435	1	172462962	0	0	0	89516	0	0	0
rs3925724	1	150080265	0	0	0	89516	0	0	0
rs402642	1	18586815	0	0	0	89516	0	0	0
rs4081366	1	177784137	0	0	0	89516	0	0	0
rs409226	1	30472960	0	0	0	89516	0	0	0
rs41263732	1	151787451	0	0	0	89516	0	0	0
rs41263740	1	172422244	0	0	0	89516	0	0	0
rs41263969	1	32145693	1	1	0	89515	0.00111712	0.00111712	0
rs41264582	1	184702008	1	1	0	89515	0.00111712	0.00111712	0
rs41264632	1	153276449	0	0	0	89516	0	0	0
rs41266062	1	174959116	0	0	0	89516	0	0	0
rs41266076	1	175046762	1	0	1	89515	0.00111712	0	0.00111712
rs41267293	1	37270560	0	0	0	89516	0	0	0
rs41267349	1	225152253	1	0	1	89515	0.00111712	0	0.00111712
rs41267497	1	201012597	0	0	0	89516	0	0	0
rs41267588	1	179338046	0	0	0	89516	0	0	0
rs41267592	1	179437659	0	0	0	89516	0	0	0
rs41268336	1	16069525	9	0	9	89507	0.0100541	0	0.0100541
rs41269097	1	45475886	0	0	0	89516	0	0	0
rs41269477	1	42049250	0	0	0	89516	0	0	0
rs41269541	1	43815035	0	0	0	89516	0	0	0
rs41270259	1	15905363	0	0	0	89516	0	0	0
rs41272513	1	171118708	4	4	0	89512	0.00446847	0.00446847	0
rs41276636	1	120438827	0	0	0	89516	0	0	0
rs41278022	1	6638925	1	1	0	89515	0.00111712	0.00111712	0
rs41279452	1	12342990	18	0	18	89498	0.0201081	0	0.0201081
rs41285818	1	1019841	3	0	3	89513	0.00335136	0	0.00335136
rs41286789	1	92200437	14	7	7	89502	0.0156397	0.00781983	0.00781983
rs41293013	1	84417585	2	1	1	89514	0.00223424	0.00111712	0.00111712
rs41294794	1	54703801	0	0	0	89516	0	0	0
rs41294796	1	54703918	0	0	0	89516	0	0	0
rs41296184	1	113657233	2	0	2	89514	0.00223424	0	0.00223424
rs41299595	1	204518457	0	0	0	89516	0	0	0
rs41299862	1	206666203	1	1	0	89515	0.00111712	0.00111712	0
rs41302083	1	109824680	3	0	3	89513	0.00335136	0	0.00335136
rs41303119	1	227968303	0	0	0	89516	0	0	0
rs41303133	1	248403015	4	3	1	89512	0.00446847	0.00335136	0.00111712
rs41303871	1	12836101	3	0	3	89513	0.00335136	0	0.00335136
rs41304091	1	207078467	1	1	0	89515	0.00111712	0.00111712	0
rs41306231	1	200801935	1	0	1	89515	0.00111712	0	0.00111712
rs41307039	1	3440753	0	0	0	89516	0	0	0
rs41307740	1	225601614	0	0	0	89516	0	0	0
rs41308194	1	236749128	2	0	2	89514	0.00223424	0	0.00223424
rs41311993	1	24201711	0	0	0	89516	0	0	0
rs41313264	1	64011657	6	2	4	89510	0.00670271	0.00223424	0.00446847
rs41313377	1	54301186	0	0	0	89516	0	0	0
rs41313405	1	110740918	0	0	0	89516	0	0	0
rs41315284	1	3389757	0	0	0	89516	0	0	0
rs41315579	1	216074214	0	0	0	89516	0	0	0
rs41315609	1	230492801	0	0	0	89516	0	0	0
rs41317517	1	150526270	0	0	0	89516	0	0	0
rs41317833	1	207943690	0	0	0	89516	0	0	0
rs41434745	1	207031792	1	1	0	89515	0.00111712	0.00111712	0
rs4233207	1	36977565	0	0	0	89516	0	0	0
rs4240877	1	152387485	1	0	1	89515	0.00111712	0	0.00111712
rs4265484	1	205362236	0	0	0	89516	0	0	0
rs4326578	1	74157945	1	1	0	89515	0.00111712	0.00111712	0
rs4341347	1	165677933	0	0	0	89516	0	0	0
rs4353130	1	248866338	112	4	108	89404	0.125117	0.00446847	0.120649
rs4390174	1	206932451	1	1	0	89515	0.00111712	0.00111712	0
rs4420126	1	50468739	0	0	0	89516	0	0	0
rs4433392	1	116209709	0	0	0	89516	0	0	0
rs4437822	1	25185197	0	0	0	89516	0	0	0
rs4531265	1	22701924	12	12	0	89504	0.0134054	0.0134054	0
rs45445997	1	11849370	0	0	0	89516	0	0	0
rs4545290	1	72955823	0	0	0	89516	0	0	0
rs45463299	1	47279954	0	0	0	89516	0	0	0
rs45495897	1	226032903	0	0	0	89516	0	0	0
rs45498698	1	22895820	0	0	0	89516	0	0	0
rs4551616	1	85096383	1	0	1	89515	0.00111712	0	0.00111712
rs45549044	1	215844373	2	0	2	89514	0.00223424	0	0.00223424
rs45622634	1	74941282	1	0	1	89515	0.00111712	0	0.00111712
rs4578194	1	165650616	0	0	0	89516	0	0	0
rs4578265	1	211279739	0	0	0	89516	0	0	0
rs4586020	1	77265640	22	22	0	89494	0.0245766	0.0245766	0
rs4590649	1	191717436	36	33	3	89480	0.0402163	0.0368649	0.00335136
rs4646485	1	47278839	0	0	0	89516	0	0	0
rs4648482	1	2749921	104	0	104	89412	0.11618	0	0.11618
rs4648489	1	3293665	0	0	0	89516	0	0	0
rs4648662	1	2573199	1	0	1	89515	0.00111712	0	0.00111712
rs4648931	1	24389213	0	0	0	89516	0	0	0
rs4649014	1	25015530	1	0	1	89515	0.00111712	0	0.00111712
rs4649981	1	73652349	12	12	0	89504	0.0134054	0.0134054	0
rs4651392	1	187532575	4	0	4	89512	0.00446847	0	0.00446847
rs4654492	1	4201815	1	1	0	89515	0.00111712	0.00111712	0
rs4656308	1	161478751	0	0	0	89516	0	0	0
rs4657476	1	165732661	0	0	0	89516	0	0	0
rs4659660	1	236552530	2	0	2	89514	0.00223424	0	0.00223424
rs4659682	1	236682248	2	0	2	89514	0.00223424	0	0.00223424
rs4660740	1	44148617	0	0	0	89516	0	0	0
rs4661470	1	14407802	0	0	0	89516	0	0	0
rs4661543	1	15229101	1	0	1	89515	0.00111712	0	0.00111712
rs4844553	1	206934363	1	1	0	89515	0.00111712	0.00111712	0
rs4845140	1	206970470	1	1	0	89515	0.00111712	0.00111712	0
rs4845743	1	152184149	1	0	1	89515	0.00111712	0	0.00111712
rs4845766	1	152391282	1	0	1	89515	0.00111712	0	0.00111712
rs4845779	1	152479176	2	0	2	89514	0.00223424	0	0.00223424
rs4846300	1	219590047	2	1	1	89514	0.00223424	0.00111712	0.00111712
rs4846904	1	230279410	0	0	0	89516	0	0	0
rs4847356	1	95213439	2	2	0	89514	0.00223424	0.00223424	0
rs487738	1	234840803	0	0	0	89516	0	0	0
rs4908165	1	102033539	0	0	0	89516	0	0	0
rs4908507	1	8738937	1	0	1	89515	0.00111712	0	0.00111712
rs4912426	1	57536661	1	0	1	89515	0.00111712	0	0.00111712
rs4915154	1	198671653	0	0	0	89516	0	0	0
rs4915456	1	200713246	0	0	0	89516	0	0	0
rs4916187	1	172419615	0	0	0	89516	0	0	0
rs4916319	1	173266578	1	1	0	89515	0.00111712	0.00111712	0
rs4916418	1	172034439	1	1	0	89515	0.00111712	0.00111712	0
rs4926400	1	149931541	0	0	0	89516	0	0	0
rs4926670	1	55662680	0	0	0	89516	0	0	0
rs4926816	1	50019849	3	3	0	89513	0.00335136	0.00335136	0
rs4949371	1	31735880	0	0	0	89516	0	0	0
rs4949460	1	32143138	1	1	0	89515	0.00111712	0.00111712	0
rs4949869	1	76083667	7	0	7	89509	0.00781983	0	0.00781983
rs4951146	1	204891547	0	0	0	89516	0	0	0
rs4951155	1	204998375	0	0	0	89516	0	0	0
rs4951158	1	205011659	0	0	0	89516	0	0	0
rs4951561	1	212181985	0	0	0	89516	0	0	0
rs495223	1	28439964	1	0	1	89515	0.00111712	0	0.00111712
rs4970503	1	26906586	0	0	0	89516	0	0	0
rs4971010	1	150515021	0	0	0	89516	0	0	0
rs4986954	1	119962118	2	0	2	89514	0.00223424	0	0.00223424
rs504988	1	201761301	0	0	0	89516	0	0	0
rs505066	1	96882671	0	0	0	89516	0	0	0
rs523395	1	120272477	1	0	1	89515	0.00111712	0	0.00111712
rs528815	1	110061479	2	0	2	89514	0.00223424	0	0.00223424
rs533262	1	228584495	2	0	2	89514	0.00223424	0	0.00223424
rs539771	1	160814420	0	0	0	89516	0	0	0
rs540742	1	78585086	0	0	0	89516	0	0	0
rs549114	1	94534354	1	1	0	89515	0.00111712	0.00111712	0
rs55644825	1	204228843	0	0	0	89516	0	0	0
rs55647365	1	36203016	0	0	0	89516	0	0	0
rs55655202	1	179100604	0	0	0	89516	0	0	0
rs55672106	1	47264856	0	0	0	89516	0	0	0
rs55681416	1	233515426	0	0	0	89516	0	0	0
rs55688622	1	114945393	0	0	0	89516	0	0	0
rs55709122	1	212969889	1	0	1	89515	0.00111712	0	0.00111712
rs55736627	1	86894231	0	0	0	89516	0	0	0
rs55761650	1	183529339	0	0	0	89516	0	0	0
rs55773023	1	223284091	1	0	1	89515	0.00111712	0	0.00111712
rs55778126	1	204944536	0	0	0	89516	0	0	0
rs55795950	1	231830487	3	3	0	89513	0.00335136	0.00335136	0
rs55807673	1	110765766	0	0	0	89516	0	0	0
rs55822317	1	206666645	1	1	0	89515	0.00111712	0.00111712	0
rs55906076	1	86904649	0	0	0	89516	0	0	0
rs56020408	1	231829851	3	3	0	89513	0.00335136	0.00335136	0
rs56087470	1	213244366	1	0	1	89515	0.00111712	0	0.00111712
rs56134376	1	146672745	34	16	18	89482	0.037982	0.0178739	0.0201081
rs56173179	1	180053158	0	0	0	89516	0	0	0
rs56199918	1	2305918	1	0	1	89515	0.00111712	0	0.00111712
rs56258224	1	207265060	1	1	0	89515	0.00111712	0.00111712	0
rs562619	1	191438525	7	1	6	89509	0.00781983	0.00111712	0.00670271
rs56280074	1	156237971	0	0	0	89516	0	0	0
rs56285780	1	245165471	0	0	0	89516	0	0	0
rs56385601	1	216062306	1	0	1	89515	0.00111712	0	0.00111712
rs57069259	1	40315880	0	0	0	89516	0	0	0
rs57213993	1	200817285	1	0	1	89515	0.00111712	0	0.00111712
rs5744171	1	223284915	1	0	1	89515	0.00111712	0	0.00111712
rs5744177	1	223283837	1	0	1	89515	0.00111712	0	0.00111712
rs575908	1	177900098	0	0	0	89516	0	0	0
rs57855778	1	110768710	0	0	0	89516	0	0	0
rs57931635	1	109822750	4	0	4	89512	0.00446847	0	0.00446847
rs581875	1	33237266	0	0	0	89516	0	0	0
rs58534239	1	218480832	0	0	0	89516	0	0	0
rs585362	1	109789795	3	0	3	89513	0.00335136	0	0.00335136
rs587523	1	39879517	1	0	1	89515	0.00111712	0	0.00111712
rs58941846	1	97883401	25	24	1	89491	0.027928	0.0268108	0.00111712
rs5901	1	94998750	49	0	49	89467	0.0547388	0	0.0547388
rs59174500	1	216052206	2	0	2	89514	0.00223424	0	0.00223424
rs59966976	1	20066405	0	0	0	89516	0	0	0
rs599989	1	61353698	0	0	0	89516	0	0	0
rs60032955	1	213147403	2	0	2	89514	0.00223424	0	0.00223424
rs60502467	1	185878632	0	0	0	89516	0	0	0
rs60891833	1	29520542	0	0	0	89516	0	0	0
rs60950503	1	197111650	3	1	2	89513	0.00335136	0.00111712	0.00223424
rs61073427	1	39877495	1	0	1	89515	0.00111712	0	0.00111712
rs611514	1	114651076	6	0	6	89510	0.00670271	0	0.00670271
rs61211343	1	204091459	0	0	0	89516	0	0	0
rs612577	1	230324364	1	0	1	89515	0.00111712	0	0.00111712
rs613334	1	234872431	0	0	0	89516	0	0	0
rs61375816	1	236761245	2	0	2	89514	0.00223424	0	0.00223424
rs616408	1	212716033	5	0	5	89511	0.00558559	0	0.00558559
rs61729305	1	74937781	1	0	1	89515	0.00111712	0	0.00111712
rs61729310	1	74937847	1	0	1	89515	0.00111712	0	0.00111712
rs61729321	1	46195420	2	0	2	89514	0.00223424	0	0.00223424
rs61729685	1	155282065	0	0	0	89516	0	0	0
rs61729694	1	153998032	0	0	0	89516	0	0	0
rs61729754	1	232564288	1	1	0	89515	0.00111712	0.00111712	0
rs61729971	1	20248865	0	0	0	89516	0	0	0
rs61730366	1	11073982	0	0	0	89516	0	0	0
rs61731222	1	203652469	0	0	0	89516	0	0	0
rs61731499	1	230840054	1	0	1	89515	0.00111712	0	0.00111712
rs61731861	1	11710060	0	0	0	89516	0	0	0
rs61732016	1	214819757	0	0	0	89516	0	0	0
rs61732470	1	151774888	0	0	0	89516	0	0	0
rs61732863	1	224377996	0	0	0	89516	0	0	0
rs61734417	1	202097559	0	0	0	89516	0	0	0
rs61734648	1	230979494	0	0	0	89516	0	0	0
rs61734669	1	200377552	0	0	0	89516	0	0	0
rs61734800	1	70505051	0	0	0	89516	0	0	0
rs61736247	1	248551598	6	3	3	89510	0.00670271	0.00335136	0.00335136
rs61736441	1	236979764	30	27	3	89486	0.0335136	0.0301622	0.00335136
rs61736984	1	157067699	0	0	0	89516	0	0	0
rs61737095	1	117619355	0	0	0	89516	0	0	0
rs61737272	1	182443331	0	0	0	89516	0	0	0
rs61737326	1	232144751	2	1	1	89514	0.00223424	0.00111712	0.00111712
rs61737417	1	57395228	0	0	0	89516	0	0	0
rs61738827	1	115229523	0	0	0	89516	0	0	0
rs61738954	1	54656470	0	0	0	89516	0	0	0
rs61738962	1	222803114	3	0	3	89513	0.00335136	0	0.00335136
rs61739207	1	52231560	0	0	0	89516	0	0	0
rs61739743	1	33292008	0	0	0	89516	0	0	0
rs61740146	1	247769419	13	10	3	89503	0.0145225	0.0111712	0.00335136
rs61740701	1	204438113	0	0	0	89516	0	0	0
rs61741025	1	115229413	0	0	0	89516	0	0	0
rs61741704	1	100154765	0	0	0	89516	0	0	0
rs61741973	1	92646152	6	0	6	89510	0.00670271	0	0.00670271
rs61742098	1	159810633	0	0	0	89516	0	0	0
rs61742520	1	15684760	0	0	0	89516	0	0	0
rs61742549	1	206327553	0	0	0	89516	0	0	0
rs61742612	1	65255129	1	1	0	89515	0.00111712	0.00111712	0
rs61743186	1	35453771	0	0	0	89516	0	0	0
rs61745441	1	39340381	1	0	1	89515	0.00111712	0	0.00111712
rs61745973	1	38006105	0	0	0	89516	0	0	0
rs61746134	1	247264347	48	14	34	89468	0.0536217	0.0156397	0.037982
rs61746559	1	48694594	3	1	2	89513	0.00335136	0.00111712	0.00223424
rs61748634	1	18149666	1	0	1	89515	0.00111712	0	0.00111712
rs61748790	1	40929020	0	0	0	89516	0	0	0
rs61748997	1	204515942	0	0	0	89516	0	0	0
rs61749355	1	26384907	0	0	0	89516	0	0	0
rs61749435	1	94520708	0	0	0	89516	0	0	0
rs61750046	1	26624479	0	0	0	89516	0	0	0
rs61751077	1	230839020	1	0	1	89515	0.00111712	0	0.00111712
rs61751879	1	35223118	0	0	0	89516	0	0	0
rs61752348	1	183086486	0	0	0	89516	0	0	0
rs61752468	1	94054790	0	0	0	89516	0	0	0
rs61752484	1	120469147	0	0	0	89516	0	0	0
rs61752878	1	68910315	0	0	0	89516	0	0	0
rs61753389	1	52840559	0	0	0	89516	0	0	0
rs61753464	1	52704350	0	0	0	89516	0	0	0
rs61753528	1	115130508	0	0	0	89516	0	0	0
rs61754623	1	92754667	5	0	5	89511	0.00558559	0	0.00558559
rs61756174	1	99150610	1	0	1	89515	0.00111712	0	0.00111712
rs61758105	1	117659283	0	0	0	89516	0	0	0
rs61758729	1	176903378	0	0	0	89516	0	0	0
rs61758794	1	178854330	0	0	0	89516	0	0	0
rs61762678	1	151638469	0	0	0	89516	0	0	0
rs61763415	1	204412558	0	0	0	89516	0	0	0
rs61787565	1	29053711	1	0	1	89515	0.00111712	0	0.00111712
rs61805374	1	144931387	0	0	0	89516	0	0	0
rs61807361	1	154239927	0	0	0	89516	0	0	0
rs61833239	1	244010441	0	0	0	89516	0	0	0
rs618886	1	29170005	1	1	0	89515	0.00111712	0.00111712	0
rs61998193	1	248756272	1641	1631	10	87875	1.83319	1.82202	0.0111712
rs621535	1	24640314	0	0	0	89516	0	0	0
rs622169	1	244437407	3	1	2	89513	0.00335136	0.00111712	0.00223424
rs623888	1	54754848	0	0	0	89516	0	0	0
rs62541891	1	20442074	1	1	0	89515	0.00111712	0.00111712	0
rs62618734	1	22927503	0	0	0	89516	0	0	0
rs62621917	1	115124203	0	0	0	89516	0	0	0
rs62623663	1	214819463	0	0	0	89516	0	0	0
rs62624964	1	179414262	0	0	0	89516	0	0	0
rs62636285	1	197411409	0	0	0	89516	0	0	0
rs62636591	1	214820666	0	0	0	89516	0	0	0
rs62636593	1	214820457	0	0	0	89516	0	0	0
rs62640026	1	202121683	0	0	0	89516	0	0	0
rs62640911	1	183201922	0	0	0	89516	0	0	0
rs62642493	1	158045912	7	0	7	89509	0.00781983	0	0.00781983
rs62642527	1	22199531	0	0	0	89516	0	0	0
rs62642528	1	22202483	0	0	0	89516	0	0	0
rs629001	1	109838918	2	0	2	89514	0.00223424	0	0.00223424
rs640044	1	78899849	0	0	0	89516	0	0	0
rs641909	1	70587360	0	0	0	89516	0	0	0
rs6424169	1	24590691	0	0	0	89516	0	0	0
rs6426492	1	228322826	0	0	0	89516	0	0	0
rs645943	1	199316461	1	1	0	89515	0.00111712	0.00111712	0
rs649752	1	219053465	3	2	1	89513	0.00335136	0.00223424	0.00111712
rs650985	1	110201580	2	0	2	89514	0.00223424	0	0.00223424
rs653635	1	109806313	3	0	3	89513	0.00335136	0	0.00335136
rs655246	1	109832283	3	0	3	89513	0.00335136	0	0.00335136
rs658092	1	109778577	4	0	4	89512	0.00446847	0	0.00446847
rs658435	1	109818270	6	0	6	89510	0.00670271	0	0.00670271
rs6587640	1	151955230	5	0	5	89511	0.00558559	0	0.00558559
rs6593732	1	146566324	41	16	25	89475	0.0458019	0.0178739	0.027928
rs6600370	1	41768563	0	0	0	89516	0	0	0
rs6600434	1	39046130	1	0	1	89515	0.00111712	0	0.00111712
rs6603788	1	1218086	18	9	9	89498	0.0201081	0.0100541	0.0100541
rs665	1	24181041	0	0	0	89516	0	0	0
rs6656470	1	202017400	0	0	0	89516	0	0	0
rs6656890	1	67458463	0	0	0	89516	0	0	0
rs6658792	1	247769378	13	10	3	89503	0.0145225	0.0111712	0.00335136
rs6660548	1	22680079	1	1	0	89515	0.00111712	0.00111712	0
rs6661534	1	163859805	4	3	1	89512	0.00446847	0.00335136	0.00111712
rs6663799	1	43649334	1	1	0	89515	0.00111712	0.00111712	0
rs6663920	1	63554295	4	4	0	89512	0.00446847	0.00446847	0
rs6663955	1	156256064	0	0	0	89516	0	0	0
rs6664147	1	227617519	5	0	5	89511	0.00558559	0	0.00558559
rs6664276	1	175054626	1	0	1	89515	0.00111712	0	0.00111712
rs6664562	1	84178205	2	1	1	89514	0.00223424	0.00111712	0.00111712
rs6667845	1	233429825	0	0	0	89516	0	0	0
rs6671268	1	93439821	0	0	0	89516	0	0	0
rs6672010	1	154292161	2	0	2	89514	0.00223424	0	0.00223424
rs6677134	1	55785815	0	0	0	89516	0	0	0
rs6677623	1	158032447	7	0	7	89509	0.00781983	0	0.00781983
rs6679078	1	169483672	1	1	0	89515	0.00111712	0.00111712	0
rs6680866	1	152022989	3	0	3	89513	0.00335136	0	0.00335136
rs6681627	1	174126742	2	0	2	89514	0.00223424	0	0.00223424
rs6684152	1	22147764	0	0	0	89516	0	0	0
rs6684404	1	192530615	1	0	1	89515	0.00111712	0	0.00111712
rs6684973	1	73801632	1	1	0	89515	0.00111712	0.00111712	0
rs6685230	1	168368154	0	0	0	89516	0	0	0
rs6686402	1	151207334	0	0	0	89516	0	0	0
rs6688979	1	214462138	0	0	0	89516	0	0	0
rs6689014	1	26189517	0	0	0	89516	0	0	0
rs6690148	1	22648411	1	1	0	89515	0.00111712	0.00111712	0
rs6691406	1	209590546	1	0	1	89515	0.00111712	0	0.00111712
rs6692930	1	197812669	0	0	0	89516	0	0	0
rs6693065	1	67800018	1	0	1	89515	0.00111712	0	0.00111712
rs6694102	1	182119332	0	0	0	89516	0	0	0
rs6694467	1	71892420	5	2	3	89511	0.00558559	0.00223424	0.00335136
rs6699298	1	202853593	1	0	1	89515	0.00111712	0	0.00111712
rs6699701	1	28298951	0	0	0	89516	0	0	0
rs67174253	1	110282891	2	0	2	89514	0.00223424	0	0.00223424
rs685556	1	245538109	1	0	1	89515	0.00111712	0	0.00111712
rs688540	1	48002447	0	0	0	89516	0	0	0
rs695172	1	79111862	0	0	0	89516	0	0	0
rs696958	1	208634002	0	0	0	89516	0	0	0
rs697387	1	110674137	0	0	0	89516	0	0	0
rs699531	1	90945085	1	1	0	89515	0.00111712	0.00111712	0
rs699714	1	117234297	0	0	0	89516	0	0	0
rs707444	1	72949290	0	0	0	89516	0	0	0
rs709188	1	5749083	5	1	4	89511	0.00558559	0.00111712	0.00446847
rs71635690	1	171176877	4	4	0	89512	0.00446847	0.00446847	0
rs721204	1	76262523	2	1	1	89514	0.00223424	0.00111712	0.00111712
rs722807	1	201684691	0	0	0	89516	0	0	0
rs72549415	1	237730059	2	1	1	89514	0.00223424	0.00111712	0.00111712
rs72553947	1	47838652	0	0	0	89516	0	0	0
rs72634778	1	6641348	1	1	0	89515	0.00111712	0.00111712	0
rs72649573	1	63063616	3	3	0	89513	0.00335136	0.00335136	0
rs72663804	1	28885800	0	0	0	89516	0	0	0
rs72676879	1	70460304	0	0	0	89516	0	0	0
rs726815	1	55790861	0	0	0	89516	0	0	0
rs72693264	1	111858483	0	0	0	89516	0	0	0
rs72694908	1	150068071	0	0	0	89516	0	0	0
rs72694962	1	150147962	0	0	0	89516	0	0	0
rs72708760	1	153431435	1	0	1	89515	0.00111712	0	0.00111712
rs72728428	1	97842369	25	24	1	89491	0.027928	0.0268108	0.00111712
rs72889865	1	33778153	0	0	0	89516	0	0	0
rs72894038	1	1141765	17	10	7	89499	0.018991	0.0111712	0.00781983
rs72895712	1	55251778	8	0	8	89508	0.00893695	0	0.00893695
rs72910128	1	1026359	4	0	4	89512	0.00446847	0	0.00446847
rs72928320	1	39878893	1	0	1	89515	0.00111712	0	0.00111712
rs72995955	1	145585582	7	3	4	89509	0.00781983	0.00335136	0.00446847
rs730022	1	112515593	0	0	0	89516	0	0	0
rs73006799	1	156195407	0	0	0	89516	0	0	0
rs73034403	1	179991860	0	0	0	89516	0	0	0
rs73099650	1	228558398	2	0	2	89514	0.00223424	0	0.00223424
rs73127011	1	245850369	5	1	4	89511	0.00558559	0.00111712	0.00446847
rs73136911	1	225534324	0	0	0	89516	0	0	0
rs732812	1	184113245	1	1	0	89515	0.00111712	0.00111712	0
rs732889	1	34155501	0	0	0	89516	0	0	0
rs736713	1	19689279	3	0	3	89513	0.00335136	0	0.00335136
rs74067837	1	40363445	0	0	0	89516	0	0	0
rs74071881	1	55134536	11	0	11	89505	0.0122883	0	0.0122883
rs74136061	1	186151323	1	0	1	89515	0.00111712	0	0.00111712
rs74136386	1	201289495	1	1	0	89515	0.00111712	0.00111712	0
rs74138705	1	203743128	0	0	0	89516	0	0	0
rs74145918	1	223803536	10	0	10	89506	0.0111712	0	0.0111712
rs74147200	1	225533861	0	0	0	89516	0	0	0
rs7414864	1	5534326	4	1	3	89512	0.00446847	0.00111712	0.00335136
rs74148895	1	207135810	1	1	0	89515	0.00111712	0.00111712	0
rs74149431	1	225195218	1	0	1	89515	0.00111712	0	0.00111712
rs74153570	1	248525847	9	3	6	89507	0.0100541	0.00335136	0.00670271
rs7418638	1	206671796	1	1	0	89515	0.00111712	0.00111712	0
rs74315339	1	171621608	1	1	0	89515	0.00111712	0.00111712	0
rs74399859	1	24484220	0	0	0	89516	0	0	0
rs74483684	1	180062586	0	0	0	89516	0	0	0
rs74488070	1	233092169	0	0	0	89516	0	0	0
rs74491314	1	212798841	0	0	0	89516	0	0	0
rs74513893	1	75055741	0	0	0	89516	0	0	0
rs74518578	1	100155425	0	0	0	89516	0	0	0
rs74564875	1	159409979	0	0	0	89516	0	0	0
rs74634615	1	247492078	5	0	5	89511	0.00558559	0	0.00558559
rs74849110	1	205052775	0	0	0	89516	0	0	0
rs74869729	1	234561498	1	0	1	89515	0.00111712	0	0.00111712
rs74941542	1	19712215	3	0	3	89513	0.00335136	0	0.00335136
rs74990705	1	53347210	0	0	0	89516	0	0	0
rs75010552	1	248789822	1648	1643	5	87868	1.84101	1.83543	0.00558559
rs75025067	1	220869999	1	0	1	89515	0.00111712	0	0.00111712
rs7511784	1	221291588	1	0	1	89515	0.00111712	0	0.00111712
rs7512821	1	62774469	1	1	0	89515	0.00111712	0.00111712	0
rs75133544	1	15905388	0	0	0	89516	0	0	0
rs7513520	1	63288932	4	3	1	89512	0.00446847	0.00335136	0.00111712
rs75136619	1	225700681	0	0	0	89516	0	0	0
rs7514649	1	114079822	1	0	1	89515	0.00111712	0	0.00111712
rs7515029	1	67596372	0	0	0	89516	0	0	0
rs7515747	1	55012825	30	0	30	89486	0.0335136	0	0.0335136
rs7516446	1	73466797	0	0	0	89516	0	0	0
rs75179131	1	100620657	0	0	0	89516	0	0	0
rs7519669	1	106810917	1	0	1	89515	0.00111712	0	0.00111712
rs7519730	1	208438965	0	0	0	89516	0	0	0
rs7523466	1	92646431	6	0	6	89510	0.00670271	0	0.00670271
rs7523668	1	42408159	1	1	0	89515	0.00111712	0.00111712	0
rs7523842	1	34765880	8	1	7	89508	0.00893695	0.00111712	0.00781983
rs7525284	1	173168397	1	1	0	89515	0.00111712	0.00111712	0
rs7525704	1	153205421	0	0	0	89516	0	0	0
rs75267647	1	94505659	0	0	0	89516	0	0	0
rs7527364	1	49566557	4	2	2	89512	0.00446847	0.00223424	0.00223424
rs7527771	1	184149990	1	1	0	89515	0.00111712	0.00111712	0
rs75280988	1	2234791	0	0	0	89516	0	0	0
rs7528245	1	60520956	6	0	6	89510	0.00670271	0	0.00670271
rs752965	1	1856098	0	0	0	89516	0	0	0
rs7530633	1	235910619	1	0	1	89515	0.00111712	0	0.00111712
rs7531128	1	20187321	0	0	0	89516	0	0	0
rs75313102	1	55279641	7	0	7	89509	0.00781983	0	0.00781983
rs7532161	1	67642223	0	0	0	89516	0	0	0
rs75322564	1	174934096	0	0	0	89516	0	0	0
rs7532876	1	149999059	0	0	0	89516	0	0	0
rs7533102	1	107828950	1	0	1	89515	0.00111712	0	0.00111712
rs7533987	1	153660989	0	0	0	89516	0	0	0
rs7534019	1	110305452	3	0	3	89513	0.00335136	0	0.00335136
rs7534365	1	149876124	0	0	0	89516	0	0	0
rs7534803	1	210671640	0	0	0	89516	0	0	0
rs7536996	1	234763145	0	0	0	89516	0	0	0
rs75376884	1	86834369	0	0	0	89516	0	0	0
rs75411800	1	115168143	0	0	0	89516	0	0	0
rs754171	1	17522821	1	1	0	89515	0.00111712	0.00111712	0
rs7541937	1	35341982	0	0	0	89516	0	0	0
rs75426387	1	47753287	0	0	0	89516	0	0	0
rs7542755	1	81130780	3	3	0	89513	0.00335136	0.00335136	0
rs7543683	1	167542337	0	0	0	89516	0	0	0
rs7544736	1	97164343	0	0	0	89516	0	0	0
rs75447909	1	156146529	0	0	0	89516	0	0	0
rs7545010	1	186126099	1	0	1	89515	0.00111712	0	0.00111712
rs7546890	1	160995392	1	0	1	89515	0.00111712	0	0.00111712
rs7549211	1	82809419	2	1	1	89514	0.00223424	0.00111712	0.00111712
rs75496347	1	145542255	4	3	1	89512	0.00446847	0.00335136	0.00111712
rs7551242	1	172445883	0	0	0	89516	0	0	0
rs75514189	1	26149744	0	0	0	89516	0	0	0
rs7552003	1	68667762	0	0	0	89516	0	0	0
rs7552457	1	34625898	3	0	3	89513	0.00335136	0	0.00335136
rs7553832	1	76091427	7	0	7	89509	0.00781983	0	0.00781983
rs7554551	1	68665023	0	0	0	89516	0	0	0
rs75571810	1	86960099	0	0	0	89516	0	0	0
rs75594164	1	19175911	0	0	0	89516	0	0	0
rs75656203	1	46086351	2	0	2	89514	0.00223424	0	0.00223424
rs75696718	1	89427821	2	0	2	89514	0.00223424	0	0.00223424
rs75714690	1	203023215	0	0	0	89516	0	0	0
rs75741855	1	185268989	1	0	1	89515	0.00111712	0	0.00111712
rs75848562	1	98185700	2	2	0	89514	0.00223424	0.00223424	0
rs75914094	1	98155154	2	2	0	89514	0.00223424	0.00223424	0
rs75919037	1	230391058	0	0	0	89516	0	0	0
rs75931592	1	79095572	0	0	0	89516	0	0	0
rs76073611	1	236734902	2	0	2	89514	0.00223424	0	0.00223424
rs76074441	1	167042765	0	0	0	89516	0	0	0
rs76075275	1	243977486	0	0	0	89516	0	0	0
rs76112179	1	156639545	0	0	0	89516	0	0	0
rs761423	1	17301672	0	0	0	89516	0	0	0
rs76146486	1	51439785	0	0	0	89516	0	0	0
rs76187620	1	162551137	0	0	0	89516	0	0	0
rs76237185	1	222801448	3	0	3	89513	0.00335136	0	0.00335136
rs76250115	1	53541549	0	0	0	89516	0	0	0
rs76254601	1	241912941	9	4	5	89507	0.0100541	0.00446847	0.00558559
rs76363344	1	233514925	0	0	0	89516	0	0	0
rs764535	1	223286129	1	0	1	89515	0.00111712	0	0.00111712
rs76513170	1	206972307	1	1	0	89515	0.00111712	0.00111712	0
rs76542553	1	75038318	0	0	0	89516	0	0	0
rs76547418	1	201181762	0	0	0	89516	0	0	0
rs765751	1	219669226	2	1	1	89514	0.00223424	0.00111712	0.00111712
rs76597070	1	3669356	1	1	0	89515	0.00111712	0.00111712	0
rs76604632	1	110038664	2	0	2	89514	0.00223424	0	0.00223424
rs76611159	1	247614750	2	0	2	89514	0.00223424	0	0.00223424
rs76618230	1	165514014	0	0	0	89516	0	0	0
rs76675748	1	43896217	0	0	0	89516	0	0	0
rs76700603	1	224424239	0	0	0	89516	0	0	0
rs76775594	1	172437667	0	0	0	89516	0	0	0
rs76784186	1	36074906	0	0	0	89516	0	0	0
rs76925798	1	3764049	1	1	0	89515	0.00111712	0.00111712	0
rs76964938	1	11772411	0	0	0	89516	0	0	0
rs76976163	1	157768014	0	0	0	89516	0	0	0
rs77068976	1	166818192	0	0	0	89516	0	0	0
rs77073478	1	118441771	1	1	0	89515	0.00111712	0.00111712	0
rs77105959	1	167341211	0	0	0	89516	0	0	0
rs77193883	1	26371679	0	0	0	89516	0	0	0
rs77292984	1	151134362	0	0	0	89516	0	0	0
rs77314478	1	11594461	0	0	0	89516	0	0	0
rs773566	1	113821584	2	0	2	89514	0.00223424	0	0.00223424
rs77387570	1	145561110	7	3	4	89509	0.00781983	0.00335136	0.00446847
rs77387756	1	75037708	0	0	0	89516	0	0	0
rs77393068	1	34190185	0	0	0	89516	0	0	0
rs77415490	1	152127663	1	0	1	89515	0.00111712	0	0.00111712
rs77417631	1	46751448	0	0	0	89516	0	0	0
rs77418803	1	7887769	4	0	4	89512	0.00446847	0	0.00446847
rs77446610	1	169390764	1	1	0	89515	0.00111712	0.00111712	0
rs77499057	1	118584562	1	0	1	89515	0.00111712	0	0.00111712
rs77561254	1	39823494	1	0	1	89515	0.00111712	0	0.00111712
rs77609933	1	9804525	0	0	0	89516	0	0	0
rs77616762	1	45524311	0	0	0	89516	0	0	0
rs77758448	1	179562792	0	0	0	89516	0	0	0
rs77789819	1	203690406	0	0	0	89516	0	0	0
rs77848158	1	112029215	2	0	2	89514	0.00223424	0	0.00223424
rs77848653	1	235972734	3	2	1	89513	0.00335136	0.00223424	0.00111712
rs77875361	1	167847696	0	0	0	89516	0	0	0
rs77877052	1	207196760	1	1	0	89515	0.00111712	0.00111712	0
rs77893096	1	201282405	1	1	0	89515	0.00111712	0.00111712	0
rs77900924	1	93602439	0	0	0	89516	0	0	0
rs78109101	1	153946450	0	0	0	89516	0	0	0
rs78197692	1	74507042	2	1	1	89514	0.00223424	0.00111712	0.00111712
rs78386992	1	32834834	0	0	0	89516	0	0	0
rs78479224	1	232649956	0	0	0	89516	0	0	0
rs78580151	1	214818804	0	0	0	89516	0	0	0
rs78599974	1	12318027	0	0	0	89516	0	0	0
rs78612697	1	159283642	0	0	0	89516	0	0	0
rs78678262	1	170136672	6	1	5	89510	0.00670271	0.00111712	0.00558559
rs78770848	1	220298664	1	0	1	89515	0.00111712	0	0.00111712
rs78779259	1	171759627	1	1	0	89515	0.00111712	0.00111712	0
rs78828796	1	225592364	0	0	0	89516	0	0	0
rs79025532	1	146639505	35	16	19	89481	0.0390992	0.0178739	0.0212253
rs79054337	1	222803062	3	0	3	89513	0.00335136	0	0.00335136
rs79124087	1	185109202	1	0	1	89515	0.00111712	0	0.00111712
rs79204709	1	200618246	0	0	0	89516	0	0	0
rs79306726	1	39847730	1	0	1	89515	0.00111712	0	0.00111712
rs79366406	1	151263315	0	0	0	89516	0	0	0
rs79445400	1	157719445	0	0	0	89516	0	0	0
rs79478039	1	169698442	1	1	0	89515	0.00111712	0.00111712	0
rs79507311	1	26110236	0	0	0	89516	0	0	0
rs79565099	1	150445499	0	0	0	89516	0	0	0
rs79601528	1	208391027	0	0	0	89516	0	0	0
rs79654794	1	215848436	2	0	2	89514	0.00223424	0	0.00223424
rs79678945	1	156834187	0	0	0	89516	0	0	0
rs79730689	1	109466760	18	0	18	89498	0.0201081	0	0.0201081
rs79777494	1	45800167	2	0	2	89514	0.00223424	0	0.00223424
rs79844715	1	230916057	0	0	0	89516	0	0	0
rs79847802	1	39818739	1	0	1	89515	0.00111712	0	0.00111712
rs79850681	1	109811571	4	0	4	89512	0.00446847	0	0.00446847
rs79928707	1	36226419	0	0	0	89516	0	0	0
rs79943571	1	1225899	33	22	11	89483	0.0368649	0.0245766	0.0122883
rs80010185	1	196887480	260	179	81	89256	0.290451	0.199964	0.0904866
rs80075254	1	98433312	0	0	0	89516	0	0	0
rs80154587	1	8074094	0	0	0	89516	0	0	0
rs80221024	1	192779333	3	0	3	89513	0.00335136	0	0.00335136
rs80258447	1	87380813	0	0	0	89516	0	0	0
rs803679	1	44349405	0	0	0	89516	0	0	0
rs8048	1	31205796	0	0	0	89516	0	0	0
rs811284	1	5739638	5	1	4	89511	0.00558559	0.00111712	0.00446847
rs8177962	1	155269991	0	0	0	89516	0	0	0
rs819906	1	99760666	0	0	0	89516	0	0	0
rs821405	1	153245082	0	0	0	89516	0	0	0
rs833979	1	191741576	34	32	2	89482	0.037982	0.0357478	0.00223424
rs835671	1	226941590	0	0	0	89516	0	0	0
rs835673	1	226960025	0	0	0	89516	0	0	0
rs841845	1	43404713	0	0	0	89516	0	0	0
rs857828	1	158736217	6	0	6	89510	0.00670271	0	0.00670271
rs869741	1	183277081	0	0	0	89516	0	0	0
rs8763	1	76229120	3	1	2	89513	0.00335136	0.00111712	0.00223424
rs878548	1	68640286	0	0	0	89516	0	0	0
rs878947	1	212683565	5	0	5	89511	0.00558559	0	0.00558559
rs879065	1	244392845	3	1	2	89513	0.00335136	0.00111712	0.00223424
rs9050	1	152079314	1	0	1	89515	0.00111712	0	0.00111712
rs920513	1	120272606	1	0	1	89515	0.00111712	0	0.00111712
rs921516	1	195854637	16	16	0	89500	0.0178739	0.0178739	0
rs9332604	1	169511422	2	1	1	89514	0.00223424	0.00111712	0.00111712
rs9332605	1	169511389	2	1	1	89514	0.00223424	0.00111712	0.00111712
rs941934	1	152390452	1	0	1	89515	0.00111712	0	0.00111712
rs9425560	1	172300039	0	0	0	89516	0	0	0
rs942584	1	119076921	2	1	1	89514	0.00223424	0.00111712	0.00111712
rs9429089	1	46501599	1	0	1	89515	0.00111712	0	0.00111712
rs9434617	1	8200328	0	0	0	89516	0	0	0
rs9435890	1	248343996	3	2	1	89513	0.00335136	0.00223424	0.00111712
rs9436888	1	50579237	0	0	0	89516	0	0	0
rs9438589	1	27882335	0	0	0	89516	0	0	0
rs9438925	1	40015023	1	0	1	89515	0.00111712	0	0.00111712
rs946173	1	183260659	0	0	0	89516	0	0	0
rs952477	1	147250196	37	16	21	89479	0.0413334	0.0178739	0.0234595
rs9645407	1	152530099	1	0	1	89515	0.00111712	0	0.00111712
rs9651203	1	54637119	0	0	0	89516	0	0	0
rs9659032	1	82186939	1	1	0	89515	0.00111712	0.00111712	0
rs968183	1	48818458	3	1	2	89513	0.00335136	0.00111712	0.00223424
rs970860	1	109131023	0	0	0	89516	0	0	0
rs9726926	1	236166591	1	0	1	89515	0.00111712	0	0.00111712
rs9727862	1	47481616	4	0	4	89512	0.00446847	0	0.00446847
rs9728619	1	145736438	119	34	85	89397	0.132937	0.037982	0.0949551
rs976881	1	12233754	0	0	0	89516	0	0	0
rs9787399	1	184294796	2	1	1	89514	0.00223424	0.00111712	0.00111712
rs9887904	1	158978596	1	0	1	89515	0.00111712	0	0.00111712
rs998454	1	151817998	5	0	5	89511	0.00558559	0	0.00558559
rs9988418	1	19166100	0	0	0	89516	0	0	0
rs9988420	1	109197351	0	0	0	89516	0	0	0
seq-rs10493784	1	86590578	0	0	0	89516	0	0	0
seq-rs111794011	1	53373560	0	0	0	89516	0	0	0
seq-rs11557757	1	155230432	0	0	0	89516	0	0	0
seq-rs12563354.1	1	36643685	0	0	0	89516	0	0	0
seq-rs139433745	1	62675956	1	1	0	89515	0.00111712	0.00111712	0
seq-rs139843472	1	159410002	0	0	0	89516	0	0	0
seq-rs140272422	1	47400713	0	0	0	89516	0	0	0
seq-rs140692288.1	1	167095564	0	0	0	89516	0	0	0
seq-rs143229412	1	3807344	1	1	0	89515	0.00111712	0.00111712	0
seq-rs143882259	1	169346051	1	1	0	89515	0.00111712	0.00111712	0
seq-rs148388884.1	1	35250472	0	0	0	89516	0	0	0
seq-rs150347742	1	111739869	1	0	1	89515	0.00111712	0	0.00111712
seq-rs184693835	1	20645117	1	1	0	89515	0.00111712	0.00111712	0
seq-rs34504522	1	201465350	0	0	0	89516	0	0	0
seq-rs3795524	1	214813782	0	0	0	89516	0	0	0
seq-rs61736331	1	242042454	9	4	5	89507	0.0100541	0.00446847	0.00558559
seq-rs76468836	1	204587589	0	0	0	89516	0	0	0
seq-rs78427992	1	151149487	0	0	0	89516	0	0	0
2:100070391	2	100070391	0	0	0	89516	0	0	0
2:100952071	2	100952071	0	0	0	89516	0	0	0
2:10304133	2	10304133	1	0	1	89515	0.00111712	0	0.00111712
2:10554	2	10554	3	0	3	89513	0.00335136	0	0.00335136
2:109317344	2	109317344	6	1	5	89510	0.00670271	0.00111712	0.00558559
2:112397084	2	112397084	23	12	11	89493	0.0256937	0.0134054	0.0122883
2:113533263	2	113533263	0	0	0	89516	0	0	0
2:113593805	2	113593805	3	0	3	89513	0.00335136	0	0.00335136
2:113875596	2	113875596	0	0	0	89516	0	0	0
2:11403802	2	11403802	2	1	1	89514	0.00223424	0.00111712	0.00111712
2:116485500	2	116485500	0	0	0	89516	0	0	0
2:121684976	2	121684976	0	0	0	89516	0	0	0
2:121737882	2	121737882	1	0	1	89515	0.00111712	0	0.00111712
2:124758297	2	124758297	0	0	0	89516	0	0	0
2:125544102	2	125544102	22	0	22	89494	0.0245766	0	0.0245766
2:127451467-CT	2	127451467	1	0	1	89515	0.00111712	0	0.00111712
2:127451491-CT	2	127451491	1	0	1	89515	0.00111712	0	0.00111712
2:127756184	2	127756184	1	0	1	89515	0.00111712	0	0.00111712
2:130517027	2	130517027	6	5	1	89510	0.00670271	0.00558559	0.00111712
2:131582350	2	131582350	21	7	14	89495	0.0234595	0.00781983	0.0156397
2:132083534	2	132083534	6	0	6	89510	0.00670271	0	0.00670271
2:141724917	2	141724917	0	0	0	89516	0	0	0
2:152500382	2	152500382	1	0	1	89515	0.00111712	0	0.00111712
2:165942030	2	165942030	0	0	0	89516	0	0	0
2:166775871	2	166775871	0	0	0	89516	0	0	0
2:170614942	2	170614942	27	0	27	89489	0.0301622	0	0.0301622
2:171257340	2	171257340	10	0	10	89506	0.0111712	0	0.0111712
2:172127448	2	172127448	1	0	1	89515	0.00111712	0	0.00111712
2:174863785	2	174863785	0	0	0	89516	0	0	0
2:179346570	2	179346570	0	0	0	89516	0	0	0
2:179542068	2	179542068	0	0	0	89516	0	0	0
2:1824705	2	1824705	11	0	11	89505	0.0122883	0	0.0122883
2:187264070	2	187264070	1	1	0	89515	0.00111712	0.00111712	0
2:187521752	2	187521752	0	0	0	89516	0	0	0
2:190320344	2	190320344	1	0	1	89515	0.00111712	0	0.00111712
2:191766695	2	191766695	2	0	2	89514	0.00223424	0	0.00223424
2:196138233	2	196138233	14	14	0	89502	0.0156397	0.0156397	0
2:196314609	2	196314609	15	15	0	89501	0.0167568	0.0167568	0
2:198570539	2	198570539	2	0	2	89514	0.00223424	0	0.00223424
2:198894544	2	198894544	2	0	2	89514	0.00223424	0	0.00223424
2:199632878	2	199632878	0	0	0	89516	0	0	0
2:200057544	2	200057544	0	0	0	89516	0	0	0
2:201719799	2	201719799	3	0	3	89513	0.00335136	0	0.00335136
2:201722581	2	201722581	3	0	3	89513	0.00335136	0	0.00335136
2:20188989	2	20188989	1	0	1	89515	0.00111712	0	0.00111712
2:202149437	2	202149437	1	1	0	89515	0.00111712	0.00111712	0
2:206070939	2	206070939	2	1	1	89514	0.00223424	0.00111712	0.00111712
2:206628454	2	206628454	0	0	0	89516	0	0	0
2:208108682	2	208108682	3	0	3	89513	0.00335136	0	0.00335136
2:210447854	2	210447854	0	0	0	89516	0	0	0
2:213053808	2	213053808	3	3	0	89513	0.00335136	0.00335136	0
2:213352022	2	213352022	7	4	3	89509	0.00781983	0.00446847	0.00335136
2:217391941	2	217391941	0	0	0	89516	0	0	0
2:219537608	2	219537608	0	0	0	89516	0	0	0
2:219691674	2	219691674	0	0	0	89516	0	0	0
2:219855080	2	219855080	0	0	0	89516	0	0	0
2:220074758-C-G	2	220074758	0	0	0	89516	0	0	0
2:220075745-CT	2	220075745	0	0	0	89516	0	0	0
2:220075770-TC	2	220075770	0	0	0	89516	0	0	0
2:220075811-CT	2	220075811	0	0	0	89516	0	0	0
2:220077154-TGTC-T	2	220077154	0	0	0	89516	0	0	0
2:220079178-CT	2	220079178	0	0	0	89516	0	0	0
2:220081140-CT	2	220081140	0	0	0	89516	0	0	0
2:220081480-CA	2	220081480	0	0	0	89516	0	0	0
2:220082486-CA	2	220082486	0	0	0	89516	0	0	0
2:220082984-TC	2	220082984	0	0	0	89516	0	0	0
2:220083020-AC-A	2	220083020	0	0	0	89516	0	0	0
2:220083041-CA	2	220083041	0	0	0	89516	0	0	0
2:220083044-CA	2	220083044	0	0	0	89516	0	0	0
2:220083205-CA	2	220083205	0	0	0	89516	0	0	0
2:220083227-CT	2	220083227	0	0	0	89516	0	0	0
2:220083453-G-T	2	220083453	0	0	0	89516	0	0	0
2:220501573	2	220501573	0	0	0	89516	0	0	0
2:220503470	2	220503470	0	0	0	89516	0	0	0
2:220505226	2	220505226	0	0	0	89516	0	0	0
2:220828306	2	220828306	0	0	0	89516	0	0	0
2:222519491	2	222519491	0	0	0	89516	0	0	0
2:222659755	2	222659755	0	0	0	89516	0	0	0
2:224908866	2	224908866	1	0	1	89515	0.00111712	0	0.00111712
2:240372796	2	240372796	2	0	2	89514	0.00223424	0	0.00223424
2:240567381	2	240567381	4	0	4	89512	0.00446847	0	0.00446847
2:241124590	2	241124590	1	0	1	89515	0.00111712	0	0.00111712
2:27741785	2	27741785	0	0	0	89516	0	0	0
2:31434124	2	31434124	1	1	0	89515	0.00111712	0.00111712	0
2:31572975	2	31572975	1	1	0	89515	0.00111712	0.00111712	0
2:31589789	2	31589789	1	1	0	89515	0.00111712	0.00111712	0
2:3184379	2	3184379	0	0	0	89516	0	0	0
2:39364494	2	39364494	1	0	1	89515	0.00111712	0	0.00111712
2:40235832	2	40235832	4	0	4	89512	0.00446847	0	0.00446847
2:41159809	2	41159809	18	16	2	89498	0.0201081	0.0178739	0.00223424
2:41686761	2	41686761	12	6	6	89504	0.0134054	0.00670271	0.00670271
2:42370902	2	42370902	3	1	2	89513	0.00335136	0.00111712	0.00223424
2:42522597	2	42522597	15	14	1	89501	0.0167568	0.0156397	0.00111712
2:43173288	2	43173288	2	0	2	89514	0.00223424	0	0.00223424
2:44545234	2	44545234	7	6	1	89509	0.00781983	0.00670271	0.00111712
2:45352301	2	45352301	8	6	2	89508	0.00893695	0.00670271	0.00223424
2:47745907	2	47745907	1	0	1	89515	0.00111712	0	0.00111712
2:4799896	2	4799896	30	29	1	89486	0.0335136	0.0323964	0.00111712
2:53327603	2	53327603	1	0	1	89515	0.00111712	0	0.00111712
2:67106255	2	67106255	2	0	2	89514	0.00223424	0	0.00223424
2:68133650	2	68133650	1	0	1	89515	0.00111712	0	0.00111712
2:69076387	2	69076387	0	0	0	89516	0	0	0
2:75787770	2	75787770	4	2	2	89512	0.00446847	0.00223424	0.00223424
2:76100337	2	76100337	3	1	2	89513	0.00335136	0.00111712	0.00223424
2:77139065	2	77139065	5	3	2	89511	0.00558559	0.00335136	0.00223424
2:8059374	2	8059374	2	1	1	89514	0.00223424	0.00111712	0.00111712
2:82757193	2	82757193	4	3	1	89512	0.00446847	0.00335136	0.00111712
2:84070569	2	84070569	1	1	0	89515	0.00111712	0.00111712	0
2:92303988	2	92303988	64	0	64	89452	0.0714956	0	0.0714956
2:99180077	2	99180077	1	0	1	89515	0.00111712	0	0.00111712
BARD1-chr2-215595234	2	215595234	1	1	0	89515	0.00111712	0.00111712	0
BARD1-chr2-215645970	2	215645970	2	1	1	89514	0.00223424	0.00111712	0.00111712
BBS5-chr2-170361029	2	170361029	2	0	2	89514	0.00223424	0	0.00223424
BOT-rs4477910	2	234643737	0	0	0	89516	0	0	0
BOT-rs7423615	2	231116874	5	1	4	89511	0.00558559	0.00111712	0.00446847
chr2:10085722	2	10085722	0	0	0	89516	0	0	0
chr2:10932207	2	10932207	3	0	3	89513	0.00335136	0	0.00335136
chr2:112748514	2	112748514	21	10	11	89495	0.0234595	0.0111712	0.0122883
chr2:112753097	2	112753097	21	10	11	89495	0.0234595	0.0111712	0.0122883
chr2:118281844	2	118281844	32	31	1	89484	0.0357478	0.0346307	0.00111712
chr2:118854368	2	118854368	1	0	1	89515	0.00111712	0	0.00111712
chr2:145769943	2	145769943	0	0	0	89516	0	0	0
chr2:17362568	2	17362568	0	0	0	89516	0	0	0
chr2:215888624	2	215888624	0	0	0	89516	0	0	0
chr2:29538411	2	29538411	0	0	0	89516	0	0	0
chr2:37941396	2	37941396	5	1	4	89511	0.00558559	0.00111712	0.00446847
chr2:79864923	2	79864923	4	2	2	89512	0.00446847	0.00223424	0.00223424
chr2:86337930	2	86337930	2	0	2	89514	0.00223424	0	0.00223424
DUP-rs121908119	2	219747090	9	9	0	89507	0.0100541	0.0100541	0
DUP-rs63750084	2	47709925	11	0	11	89505	0.0122883	0	0.0122883
DUP-rs63750199	2	47630531	9	4	5	89507	0.0100541	0.00446847	0.00558559
DUP-rs887829	2	234668570	0	0	0	89516	0	0	0
DUP-seq-rs121913002	2	220290449	2	0	2	89514	0.00223424	0	0.00223424
DUP-seq-rs267607155	2	179647707	1	1	0	89515	0.00111712	0.00111712	0
DUP-seq-rs387907131	2	202504987	1	1	0	89515	0.00111712	0.00111712	0
DUP-seq-rs587779433	2	189863409	1	1	0	89515	0.00111712	0.00111712	0
DUP-seq-rs587779584	2	189860860	1	1	0	89515	0.00111712	0.00111712	0
DUP-seq-rs587779607	2	189856934	1	1	0	89515	0.00111712	0.00111712	0
DUP-seq-rs587779625	2	189854840	1	1	0	89515	0.00111712	0.00111712	0
DUP-seq-rs587779687	2	189857612	1	1	0	89515	0.00111712	0.00111712	0
DUP-seq-rs587780021	2	215610566	1	1	0	89515	0.00111712	0.00111712	0
DUP-seq-rs587780033	2	215645974	2	1	1	89514	0.00223424	0.00111712	0.00111712
DUP-seq-rs587781707	2	215617196	2	1	1	89514	0.00223424	0.00111712	0.00111712
DUP-seq-rs587782681	2	215645386	2	1	1	89514	0.00223424	0.00111712	0.00111712
ECEL1-chr2-233348893	2	233348893	3	0	3	89513	0.00335136	0	0.00335136
EIF2AK3-chr2-88888393	2	88888393	4	1	3	89512	0.00446847	0.00111712	0.00335136
exm1999833	2	220074953	0	0	0	89516	0	0	0
exm1999834	2	220074983	0	0	0	89516	0	0	0
exm2237124	2	220077985	0	0	0	89516	0	0	0
exm224860	2	127451481	1	0	1	89515	0.00111712	0	0.00111712
exm224863	2	127451505	1	0	1	89515	0.00111712	0	0.00111712
exm224866	2	127451514	1	0	1	89515	0.00111712	0	0.00111712
exm224872	2	127453543	0	0	0	89516	0	0	0
exm224874	2	127453545	0	0	0	89516	0	0	0
exm224875	2	127453566	0	0	0	89516	0	0	0
exm224876	2	127453576	0	0	0	89516	0	0	0
exm224877	2	127453579	0	0	0	89516	0	0	0
exm2260972	2	100190049	0	0	0	89516	0	0	0
exm2260977	2	103593540	0	0	0	89516	0	0	0
exm2260980	2	105266464	0	0	0	89516	0	0	0
exm2260986	2	110458618	2	1	1	89514	0.00223424	0.00111712	0.00111712
exm2261008	2	119816228	1	1	0	89515	0.00111712	0.00111712	0
exm2261011	2	121264471	0	0	0	89516	0	0	0
exm2261016	2	123252034	4	2	2	89512	0.00446847	0.00223424	0.00223424
exm2261018	2	12384394	0	0	0	89516	0	0	0
exm2261031	2	129020968	2	0	2	89514	0.00223424	0	0.00223424
exm2261037	2	131512850	7	4	3	89509	0.00781983	0.00446847	0.00335136
exm2261049	2	135911422	3	1	2	89513	0.00335136	0.00111712	0.00223424
exm2261058	2	139393369	3	1	2	89513	0.00335136	0.00111712	0.00223424
exm2261067	2	143261959	2	1	1	89514	0.00223424	0.00111712	0.00111712
exm2261078	2	14756349	0	0	0	89516	0	0	0
exm2261081	2	148138082	0	0	0	89516	0	0	0
exm2261082	2	149210898	2	0	2	89514	0.00223424	0	0.00223424
exm2261083	2	150443813	1	0	1	89515	0.00111712	0	0.00111712
exm2261088	2	154410388	2	1	1	89514	0.00223424	0.00111712	0.00111712
exm2261092	2	158121465	3	3	0	89513	0.00335136	0.00335136	0
exm2261095	2	159516667	0	0	0	89516	0	0	0
exm2261100	2	164263699	0	0	0	89516	0	0	0
exm2261104	2	167724626	0	0	0	89516	0	0	0
exm2261105	2	168518206	1	1	0	89515	0.00111712	0.00111712	0
exm2261106	2	16889372	0	0	0	89516	0	0	0
exm2261118	2	177549497	6	6	0	89510	0.00670271	0.00670271	0
exm2261123	2	181710499	1	1	0	89515	0.00111712	0.00111712	0
exm2261127	2	185018296	4	3	1	89512	0.00446847	0.00335136	0.00111712
exm2261133	2	188800394	15	3	12	89501	0.0167568	0.00335136	0.0134054
exm2261134	2	189883644	0	0	0	89516	0	0	0
exm2261142	2	195843011	12	10	2	89504	0.0134054	0.0111712	0.00223424
exm2261144	2	197404714	27	1	26	89489	0.0301622	0.00111712	0.0290451
exm2261149	2	200634917	3	0	3	89513	0.00335136	0	0.00335136
exm2261151	2	202799297	0	0	0	89516	0	0	0
exm2261152	2	203212305	1	0	1	89515	0.00111712	0	0.00111712
exm2261153	2	204306433	0	0	0	89516	0	0	0
exm2261156	2	206769589	0	0	0	89516	0	0	0
exm2261158	2	208014898	0	0	0	89516	0	0	0
exm2261159	2	209087335	1	0	1	89515	0.00111712	0	0.00111712
exm2261160	2	210308543	0	0	0	89516	0	0	0
exm2261161	2	211508287	5	1	4	89511	0.00558559	0.00111712	0.00446847
exm2261162	2	212296470	0	0	0	89516	0	0	0
exm2261163	2	212882190	1	1	0	89515	0.00111712	0.00111712	0
exm2261164	2	213986695	1	0	1	89515	0.00111712	0	0.00111712
exm2261171	2	217984660	0	0	0	89516	0	0	0
exm2261174	2	21881282	0	0	0	89516	0	0	0
exm2261180	2	221238189	0	0	0	89516	0	0	0
exm2261182	2	221925929	3	0	3	89513	0.00335136	0	0.00335136
exm2261188	2	224570781	0	0	0	89516	0	0	0
exm2261194	2	226683986	2	1	1	89514	0.00223424	0.00111712	0.00111712
exm2261196	2	227589780	1	0	1	89515	0.00111712	0	0.00111712
exm2261198	2	227973892	1	0	1	89515	0.00111712	0	0.00111712
exm2261203	2	23020557	0	0	0	89516	0	0	0
exm2261207	2	231532555	1	1	0	89515	0.00111712	0.00111712	0
exm2261208	2	232198327	0	0	0	89516	0	0	0
exm2261215	2	234862040	0	0	0	89516	0	0	0
exm2261218	2	236294462	5	1	4	89511	0.00558559	0.00111712	0.00446847
exm2261220	2	23701104	0	0	0	89516	0	0	0
exm2261221	2	237209197	3	1	2	89513	0.00335136	0.00111712	0.00223424
exm2261226	2	239417840	0	0	0	89516	0	0	0
exm2261232	2	242065498	0	0	0	89516	0	0	0
exm2261240	2	24692639	1	1	0	89515	0.00111712	0.00111712	0
exm2261248	2	26755397	1	0	1	89515	0.00111712	0	0.00111712
exm2261252	2	30984671	3	3	0	89513	0.00335136	0.00335136	0
exm2261253	2	31380955	1	1	0	89515	0.00111712	0.00111712	0
exm2261254	2	32495471	1	0	1	89515	0.00111712	0	0.00111712
exm2261260	2	36996398	1	1	0	89515	0.00111712	0.00111712	0
exm2261261	2	37603801	4	1	3	89512	0.00446847	0.00111712	0.00335136
exm2261263	2	39165054	1	0	1	89515	0.00111712	0	0.00111712
exm2261266	2	41531398	14	5	9	89502	0.0156397	0.00558559	0.0100541
exm2261272	2	45995181	1	0	1	89515	0.00111712	0	0.00111712
exm2261275	2	48472968	4	4	0	89512	0.00446847	0.00446847	0
exm2261277	2	49909547	4	3	1	89512	0.00446847	0.00335136	0.00111712
exm2261279	2	51723107	20	16	4	89496	0.0223424	0.0178739	0.00446847
exm2261282	2	54615526	4	4	0	89512	0.00446847	0.00446847	0
exm2261283	2	5523127	5	0	5	89511	0.00558559	0	0.00558559
exm2261287	2	57935873	4	2	2	89512	0.00446847	0.00223424	0.00223424
exm2261289	2	59207605	0	0	0	89516	0	0	0
exm2261290	2	59731570	0	0	0	89516	0	0	0
exm2261291	2	60553143	2	1	1	89514	0.00223424	0.00111712	0.00111712
exm2261292	2	61184651	2	0	2	89514	0.00223424	0	0.00223424
exm2261297	2	64735823	1	0	1	89515	0.00111712	0	0.00111712
exm2261307	2	73179990	1	0	1	89515	0.00111712	0	0.00111712
exm2261313	2	77512571	9	5	4	89507	0.0100541	0.00558559	0.00446847
exm2261316	2	7968275	0	0	0	89516	0	0	0
exm2261319	2	82892794	3	2	1	89513	0.00335136	0.00223424	0.00111712
exm2261320	2	83146534	15	2	13	89501	0.0167568	0.00223424	0.0145225
exm2261322	2	85459880	0	0	0	89516	0	0	0
exm2261326	2	8811354	0	0	0	89516	0	0	0
exm2261332	2	9290324	0	0	0	89516	0	0	0
exm2261334	2	95680267	0	0	0	89516	0	0	0
exm2263933	2	6185634	1	0	1	89515	0.00111712	0	0.00111712
exm2263942	2	65832209	0	0	0	89516	0	0	0
exm2263943	2	68261015	1	0	1	89515	0.00111712	0	0.00111712
exm2263946	2	97489870	2	2	0	89514	0.00223424	0.00223424	0
exm2263949	2	108217756	7	2	5	89509	0.00781983	0.00223424	0.00558559
exm2263951	2	133330895	28	1	27	89488	0.0312793	0.00111712	0.0301622
exm2263952	2	141795269	0	0	0	89516	0	0	0
exm2263953	2	144092133	0	0	0	89516	0	0	0
exm2263954	2	153357383	4	3	1	89512	0.00446847	0.00335136	0.00111712
exm2263955	2	156893605	0	0	0	89516	0	0	0
exm2263956	2	163215423	0	0	0	89516	0	0	0
exm2263957	2	166810570	0	0	0	89516	0	0	0
exm2263958	2	171831197	0	0	0	89516	0	0	0
exm2263959	2	176958701	5	5	0	89511	0.00558559	0.00558559	0
exm2263960	2	184298771	0	0	0	89516	0	0	0
exm2263964	2	215235867	1	0	1	89515	0.00111712	0	0.00111712
exm2263965	2	216577567	0	0	0	89516	0	0	0
exm2263966	2	225867091	1	0	1	89515	0.00111712	0	0.00111712
exm2265292	2	193882	92	5	87	89424	0.102775	0.00558559	0.0971893
exm2265297	2	14116991	2	1	1	89514	0.00223424	0.00111712	0.00111712
exm2265299	2	15384392	2	1	1	89514	0.00223424	0.00111712	0.00111712
exm2265300	2	19096394	0	0	0	89516	0	0	0
exm2265307	2	27711893	0	0	0	89516	0	0	0
exm2265308	2	29218411	0	0	0	89516	0	0	0
exm2265309	2	29981286	2	2	0	89514	0.00223424	0.00223424	0
exm2265310	2	35190105	5	1	4	89511	0.00558559	0.00111712	0.00446847
exm2265311	2	35952305	403	399	4	89113	0.450199	0.44573	0.00446847
exm2265314	2	38350007	4	1	3	89512	0.00446847	0.00111712	0.00335136
exm2265315	2	42180912	3	0	3	89513	0.00335136	0	0.00335136
exm2265317	2	53609363	3	1	2	89513	0.00335136	0.00111712	0.00223424
exm2265323	2	64371569	2	0	2	89514	0.00223424	0	0.00223424
exm2265324	2	67513152	2	0	2	89514	0.00223424	0	0.00223424
exm2265325	2	70176616	0	0	0	89516	0	0	0
exm2265326	2	70524142	0	0	0	89516	0	0	0
exm2265327	2	72533963	0	0	0	89516	0	0	0
exm2265329	2	73785358	1	0	1	89515	0.00111712	0	0.00111712
exm2265330	2	74637857	0	0	0	89516	0	0	0
exm2265334	2	90065400	13	8	5	89503	0.0145225	0.00893695	0.00558559
exm2265336	2	98317685	0	0	0	89516	0	0	0
exm2265337	2	99279354	2	0	2	89514	0.00223424	0	0.00223424
exm2265338	2	101031865	0	0	0	89516	0	0	0
exm2265339	2	106122727	3	1	2	89513	0.00335136	0.00111712	0.00223424
exm2265341	2	111752416	20	10	10	89496	0.0223424	0.0111712	0.0111712
exm2265342	2	113389232	10	0	10	89506	0.0111712	0	0.0111712
exm2265345	2	117785135	3	0	3	89513	0.00335136	0	0.00335136
exm2265347	2	119090434	1	0	1	89515	0.00111712	0	0.00111712
exm2265348	2	122392439	1	0	1	89515	0.00111712	0	0.00111712
exm2265350	2	124605930	6	6	0	89510	0.00670271	0.00670271	0
exm2265352	2	136407479	1	1	0	89515	0.00111712	0.00111712	0
exm2265353	2	137178771	2	1	1	89514	0.00223424	0.00111712	0.00111712
exm2265354	2	137772007	1	1	0	89515	0.00111712	0.00111712	0
exm2265355	2	138496511	1	1	0	89515	0.00111712	0.00111712	0
exm2265357	2	145255778	0	0	0	89516	0	0	0
exm2265359	2	151000108	5	1	4	89511	0.00558559	0.00111712	0.00446847
exm2265360	2	152065857	1	1	0	89515	0.00111712	0.00111712	0
exm2265363	2	160957846	0	0	0	89516	0	0	0
exm2265364	2	161991197	1	0	1	89515	0.00111712	0	0.00111712
exm2265365	2	165741394	0	0	0	89516	0	0	0
exm2265366	2	169439848	15	1	14	89501	0.0167568	0.00111712	0.0156397
exm2265367	2	171219055	1	0	1	89515	0.00111712	0	0.00111712
exm2265368	2	173070436	0	0	0	89516	0	0	0
exm2265369	2	173895285	0	0	0	89516	0	0	0
exm2265370	2	175624597	0	0	0	89516	0	0	0
exm2265371	2	178418575	0	0	0	89516	0	0	0
exm2265373	2	185944619	2	2	0	89514	0.00223424	0.00223424	0
exm2265376	2	188131502	15	14	1	89501	0.0167568	0.0156397	0.00111712
exm2265378	2	190827023	1	0	1	89515	0.00111712	0	0.00111712
exm2265380	2	194127291	44	44	0	89472	0.0491532	0.0491532	0
exm2265382	2	198143381	2	0	2	89514	0.00223424	0	0.00223424
exm2265384	2	201560331	4	1	3	89512	0.00446847	0.00111712	0.00335136
exm2265385	2	205505348	3	0	3	89513	0.00335136	0	0.00335136
exm2265389	2	222618435	0	0	0	89516	0	0	0
exm2265390	2	223366832	0	0	0	89516	0	0	0
exm2265391	2	224931733	1	0	1	89515	0.00111712	0	0.00111712
exm2265393	2	229079715	6	0	6	89510	0.00670271	0	0.00670271
exm2265397	2	233172923	4	0	4	89512	0.00446847	0	0.00446847
exm2265401	2	242470544	3	0	3	89513	0.00335136	0	0.00335136
exm2269246	2	1396971	6	3	3	89510	0.00670271	0.00335136	0.00335136
exm2269247	2	2535549	1	0	1	89515	0.00111712	0	0.00111712
exm2269249	2	7090819	0	0	0	89516	0	0	0
exm2269250	2	10520520	2	0	2	89514	0.00223424	0	0.00223424
exm2269253	2	16169350	0	0	0	89516	0	0	0
exm2269255	2	17476540	0	0	0	89516	0	0	0
exm2269256	2	18637078	0	0	0	89516	0	0	0
exm2269258	2	20775614	1	1	0	89515	0.00111712	0.00111712	0
exm2269260	2	28015544	0	0	0	89516	0	0	0
exm2269262	2	34154162	16	16	0	89500	0.0178739	0.0178739	0
exm2269264	2	40207338	7	3	4	89509	0.00781983	0.00335136	0.00446847
exm2269265	2	40835285	3	1	2	89513	0.00335136	0.00111712	0.00223424
exm2269267	2	43247227	1	0	1	89515	0.00111712	0	0.00111712
exm2269268	2	44000495	2	0	2	89514	0.00223424	0	0.00223424
exm2269269	2	45123765	1	0	1	89515	0.00111712	0	0.00111712
exm2269270	2	47454527	0	0	0	89516	0	0	0
exm2269271	2	49156580	10	10	0	89506	0.0111712	0.0111712	0
exm2269274	2	52390119	3	3	0	89513	0.00335136	0.00335136	0
exm2269275	2	55505681	2	0	2	89514	0.00223424	0	0.00223424
exm2269276	2	56158646	3	2	1	89513	0.00335136	0.00223424	0.00111712
exm2269277	2	56907253	4	2	2	89512	0.00446847	0.00223424	0.00223424
exm2269278	2	58237076	3	1	2	89513	0.00335136	0.00111712	0.00223424
exm2269279	2	62319997	1	0	1	89515	0.00111712	0	0.00111712
exm2269280	2	63474793	2	2	0	89514	0.00223424	0.00223424	0
exm2269282	2	66639190	1	0	1	89515	0.00111712	0	0.00111712
exm2269283	2	69269809	0	0	0	89516	0	0	0
exm2269284	2	71627539	0	0	0	89516	0	0	0
exm2269285	2	75460060	11	9	2	89505	0.0122883	0.0100541	0.00223424
exm2269286	2	76431277	2	1	1	89514	0.00223424	0.00111712	0.00111712
exm2269288	2	79448921	4	1	3	89512	0.00446847	0.00111712	0.00335136
exm2269289	2	80664439	2	1	1	89514	0.00223424	0.00111712	0.00111712
exm2269291	2	84330303	1	1	0	89515	0.00111712	0.00111712	0
exm2269292	2	86025331	0	0	0	89516	0	0	0
exm2269293	2	87043069	0	0	0	89516	0	0	0
exm2269297	2	92027973	6	0	6	89510	0.00670271	0	0.00670271
exm2269300	2	101449302	1	0	1	89515	0.00111712	0	0.00111712
exm2269301	2	102412586	0	0	0	89516	0	0	0
exm2269303	2	104757972	0	0	0	89516	0	0	0
exm2269304	2	106974619	9	5	4	89507	0.0100541	0.00558559	0.00446847
exm2269305	2	108999786	6	4	2	89510	0.00670271	0.00446847	0.00223424
exm2269306	2	109578855	7	2	5	89509	0.00781983	0.00223424	0.00558559
exm2269307	2	112189642	19	10	9	89497	0.0212253	0.0111712	0.0100541
exm2269308	2	114614021	0	0	0	89516	0	0	0
exm2269309	2	116733337	0	0	0	89516	0	0	0
exm2269311	2	120986872	0	0	0	89516	0	0	0
exm2269313	2	123828854	6	2	4	89510	0.00670271	0.00223424	0.00446847
exm2269315	2	126580416	9	4	5	89507	0.0100541	0.00446847	0.00558559
exm2269317	2	128699833	0	0	0	89516	0	0	0
exm2269319	2	130522894	6	5	1	89510	0.00670271	0.00558559	0.00111712
exm2269321	2	131933628	12	7	5	89504	0.0134054	0.00781983	0.00558559
exm2269322	2	132915518	0	0	0	89516	0	0	0
exm2269323	2	134393846	3	2	1	89513	0.00335136	0.00223424	0.00111712
exm2269324	2	135122375	2	1	1	89514	0.00223424	0.00111712	0.00111712
exm2269326	2	140478663	5	1	4	89511	0.00558559	0.00111712	0.00446847
exm2269327	2	140750641	55	51	4	89461	0.0614415	0.0569731	0.00446847
exm2269328	2	142172028	0	0	0	89516	0	0	0
exm2269330	2	146247003	0	0	0	89516	0	0	0
exm2269331	2	146913332	9	9	0	89507	0.0100541	0.0100541	0
exm2269335	2	154808697	11	2	9	89505	0.0122883	0.00223424	0.0100541
exm2269336	2	155720940	1	1	0	89515	0.00111712	0.00111712	0
exm2269338	2	158667217	1	0	1	89515	0.00111712	0	0.00111712
exm2269339	2	160692761	0	0	0	89516	0	0	0
exm2269341	2	165196500	0	0	0	89516	0	0	0
exm2269345	2	174525107	0	0	0	89516	0	0	0
exm2269346	2	176047906	0	0	0	89516	0	0	0
exm2269348	2	179102232	3	3	0	89513	0.00335136	0.00335136	0
exm2269349	2	179932785	0	0	0	89516	0	0	0
exm2269350	2	180973176	0	0	0	89516	0	0	0
exm2269352	2	182840114	0	0	0	89516	0	0	0
exm2269353	2	183666932	2	0	2	89514	0.00223424	0	0.00223424
exm2269356	2	193203397	2	1	1	89514	0.00223424	0.00111712	0.00111712
exm2269357	2	195344783	5	4	1	89511	0.00558559	0.00446847	0.00111712
exm2269360	2	200142847	0	0	0	89516	0	0	0
exm2269364	2	206391545	0	0	0	89516	0	0	0
exm2269370	2	217568101	0	0	0	89516	0	0	0
exm2269371	2	219128506	0	0	0	89516	0	0	0
exm2269372	2	219693856	0	0	0	89516	0	0	0
exm2269373	2	220466199	3	0	3	89513	0.00335136	0	0.00335136
exm2269379	2	233968153	5	0	5	89511	0.00558559	0	0.00558559
exm2269380	2	235255122	1	0	1	89515	0.00111712	0	0.00111712
exm2269382	2	238336802	2	2	0	89514	0.00223424	0.00223424	0
exm2269383	2	240435943	2	0	2	89514	0.00223424	0	0.00223424
exm2269384	2	241004414	3	0	3	89513	0.00335136	0	0.00335136
exm2275603	2	127453588	0	0	0	89516	0	0	0
exm267576	2	220075116	0	0	0	89516	0	0	0
exm267577	2	220075121	0	0	0	89516	0	0	0
exm267579	2	220075140	0	0	0	89516	0	0	0
exm267586	2	220075474	0	0	0	89516	0	0	0
exm267588	2	220075501	0	0	0	89516	0	0	0
exm267590	2	220075521	0	0	0	89516	0	0	0
exm267596	2	220075746	0	0	0	89516	0	0	0
exm267603	2	220077134	0	0	0	89516	0	0	0
exm267616	2	220078006	0	0	0	89516	0	0	0
exm267622	2	220078186	0	0	0	89516	0	0	0
exm267627	2	220078564	0	0	0	89516	0	0	0
exm267633	2	220078595	0	0	0	89516	0	0	0
exm267638	2	220078652	0	0	0	89516	0	0	0
exm267642	2	220078872	0	0	0	89516	0	0	0
exm267649	2	220079112	0	0	0	89516	0	0	0
exm267653	2	220079136	0	0	0	89516	0	0	0
exm267663	2	220079686	0	0	0	89516	0	0	0
exm267668	2	220080761	0	0	0	89516	0	0	0
exm267675	2	220080845	0	0	0	89516	0	0	0
exm267676	2	220080879	0	0	0	89516	0	0	0
exm267687	2	220081415	0	0	0	89516	0	0	0
exm267688	2	220081416	0	0	0	89516	0	0	0
exm267690	2	220081475	0	0	0	89516	0	0	0
exm267692	2	220081503	0	0	0	89516	0	0	0
exm267694	2	220081525	0	0	0	89516	0	0	0
exm267701	2	220082504	0	0	0	89516	0	0	0
exm267702	2	220082505	0	0	0	89516	0	0	0
exm267704	2	220082906	0	0	0	89516	0	0	0
GSA-2:100561179	2	100561179	0	0	0	89516	0	0	0
GSA-2:100573642	2	100573642	0	0	0	89516	0	0	0
GSA-2:100725119	2	100725119	0	0	0	89516	0	0	0
GSA-2:101100420	2	101100420	1	0	1	89515	0.00111712	0	0.00111712
GSA-2:101787013	2	101787013	23	0	23	89493	0.0256937	0	0.0256937
GSA-2:102081310	2	102081310	20	0	20	89496	0.0223424	0	0.0223424
GSA-2:102358436	2	102358436	0	0	0	89516	0	0	0
GSA-2:102741850	2	102741850	0	0	0	89516	0	0	0
GSA-2:103393321	2	103393321	0	0	0	89516	0	0	0
GSA-2:103890329	2	103890329	0	0	0	89516	0	0	0
GSA-2:103892103	2	103892103	0	0	0	89516	0	0	0
GSA-2:10412500	2	10412500	1	0	1	89515	0.00111712	0	0.00111712
GSA-2:104524027	2	104524027	1	1	0	89515	0.00111712	0.00111712	0
GSA-2:104539880	2	104539880	1	1	0	89515	0.00111712	0.00111712	0
GSA-2:105273937	2	105273937	0	0	0	89516	0	0	0
GSA-2:105573226	2	105573226	0	0	0	89516	0	0	0
GSA-2:105842141	2	105842141	1	1	0	89515	0.00111712	0.00111712	0
GSA-2:107201441	2	107201441	8	3	5	89508	0.00893695	0.00335136	0.00558559
GSA-2:107465254	2	107465254	8	2	6	89508	0.00893695	0.00223424	0.00670271
GSA-2:107904170	2	107904170	7	2	5	89509	0.00781983	0.00223424	0.00558559
GSA-2:108345003	2	108345003	6	2	4	89510	0.00670271	0.00223424	0.00446847
GSA-2:10851165	2	10851165	6	1	5	89510	0.00670271	0.00111712	0.00558559
GSA-2:109048139	2	109048139	6	4	2	89510	0.00670271	0.00446847	0.00223424
GSA-2:109078286	2	109078286	6	4	2	89510	0.00670271	0.00446847	0.00223424
GSA-2:109128541	2	109128541	3	1	2	89513	0.00335136	0.00111712	0.00223424
GSA-2:109889261	2	109889261	6	1	5	89510	0.00670271	0.00111712	0.00558559
GSA-2:109925916	2	109925916	5	1	4	89511	0.00558559	0.00111712	0.00446847
GSA-2:111795283	2	111795283	19	10	9	89497	0.0212253	0.0111712	0.0100541
GSA-2:112644757	2	112644757	20	10	10	89496	0.0223424	0.0111712	0.0111712
GSA-2:112721342	2	112721342	20	10	10	89496	0.0223424	0.0111712	0.0111712
GSA-2:113037709	2	113037709	18	10	8	89498	0.0201081	0.0111712	0.00893695
GSA-2:114330596	2	114330596	0	0	0	89516	0	0	0
GSA-2:114361480	2	114361480	0	0	0	89516	0	0	0
GSA-2:114404579	2	114404579	0	0	0	89516	0	0	0
GSA-2:114572819	2	114572819	0	0	0	89516	0	0	0
GSA-2:115005452	2	115005452	0	0	0	89516	0	0	0
GSA-2:115655759	2	115655759	0	0	0	89516	0	0	0
GSA-2:115946882	2	115946882	3	0	3	89513	0.00335136	0	0.00335136
GSA-2:116795942	2	116795942	0	0	0	89516	0	0	0
GSA-2:118031540	2	118031540	17	17	0	89499	0.018991	0.018991	0
GSA-2:119386568	2	119386568	1	0	1	89515	0.00111712	0	0.00111712
GSA-2:119949049	2	119949049	1	1	0	89515	0.00111712	0.00111712	0
GSA-2:121005612	2	121005612	0	0	0	89516	0	0	0
GSA-2:122274462	2	122274462	0	0	0	89516	0	0	0
GSA-2:123031548	2	123031548	1	0	1	89515	0.00111712	0	0.00111712
GSA-2:123188016	2	123188016	4	2	2	89512	0.00446847	0.00223424	0.00223424
GSA-2:123564662	2	123564662	4	3	1	89512	0.00446847	0.00335136	0.00111712
GSA-2:125432047	2	125432047	22	0	22	89494	0.0245766	0	0.0245766
GSA-2:125522649	2	125522649	23	0	23	89493	0.0256937	0	0.0256937
GSA-2:126255791	2	126255791	10	9	1	89506	0.0111712	0.0100541	0.00111712
GSA-2:126849348	2	126849348	20	17	3	89496	0.0223424	0.018991	0.00335136
GSA-2:127691338	2	127691338	0	0	0	89516	0	0	0
GSA-2:128524361	2	128524361	0	0	0	89516	0	0	0
GSA-2:129873407	2	129873407	1	1	0	89515	0.00111712	0.00111712	0
GSA-2:130375507	2	130375507	6	6	0	89510	0.00670271	0.00670271	0
GSA-2:133018810	2	133018810	1	0	1	89515	0.00111712	0	0.00111712
GSA-2:133472153	2	133472153	12	0	12	89504	0.0134054	0	0.0134054
GSA-2:133472165	2	133472165	12	0	12	89504	0.0134054	0	0.0134054
GSA-2:133472247	2	133472247	12	0	12	89504	0.0134054	0	0.0134054
GSA-2:133651991	2	133651991	24	0	24	89492	0.0268108	0	0.0268108
GSA-2:133999821	2	133999821	6	4	2	89510	0.00670271	0.00446847	0.00223424
GSA-2:134697363	2	134697363	4	0	4	89512	0.00446847	0	0.00446847
GSA-2:134839571	2	134839571	5	0	5	89511	0.00558559	0	0.00558559
GSA-2:136548983	2	136548983	1	1	0	89515	0.00111712	0.00111712	0
GSA-2:136593700	2	136593700	1	1	0	89515	0.00111712	0.00111712	0
GSA-2:138520436	2	138520436	1	1	0	89515	0.00111712	0.00111712	0
GSA-2:140284200	2	140284200	11	6	5	89505	0.0122883	0.00670271	0.00558559
GSA-2:141186211	2	141186211	7	1	6	89509	0.00781983	0.00111712	0.00670271
GSA-2:142508022	2	142508022	0	0	0	89516	0	0	0
GSA-2:144278263	2	144278263	0	0	0	89516	0	0	0
GSA-2:144709262	2	144709262	2	0	2	89514	0.00223424	0	0.00223424
GSA-2:145728376	2	145728376	0	0	0	89516	0	0	0
GSA-2:14641076	2	14641076	0	0	0	89516	0	0	0
GSA-2:147385990	2	147385990	0	0	0	89516	0	0	0
GSA-2:149023503	2	149023503	3	2	1	89513	0.00335136	0.00223424	0.00111712
GSA-2:149424072	2	149424072	0	0	0	89516	0	0	0
GSA-2:149490488	2	149490488	0	0	0	89516	0	0	0
GSA-2:152330158	2	152330158	2	0	2	89514	0.00223424	0	0.00223424
GSA-2:153539218	2	153539218	1	0	1	89515	0.00111712	0	0.00111712
GSA-2:154741730	2	154741730	8	0	8	89508	0.00893695	0	0.00893695
GSA-2:154793382	2	154793382	9	0	9	89507	0.0100541	0	0.0100541
GSA-2:154866627	2	154866627	13	4	9	89503	0.0145225	0.00446847	0.0100541
GSA-2:154943283	2	154943283	10	1	9	89506	0.0111712	0.00111712	0.0100541
GSA-2:155477467	2	155477467	1	1	0	89515	0.00111712	0.00111712	0
GSA-2:156617878	2	156617878	0	0	0	89516	0	0	0
GSA-2:157521197	2	157521197	0	0	0	89516	0	0	0
GSA-2:160099855	2	160099855	0	0	0	89516	0	0	0
GSA-2:161275716	2	161275716	1	0	1	89515	0.00111712	0	0.00111712
GSA-2:161915572	2	161915572	1	0	1	89515	0.00111712	0	0.00111712
GSA-2:162085535	2	162085535	1	0	1	89515	0.00111712	0	0.00111712
GSA-2:162135739	2	162135739	0	0	0	89516	0	0	0
GSA-2:162554076	2	162554076	0	0	0	89516	0	0	0
GSA-2:163119421	2	163119421	0	0	0	89516	0	0	0
GSA-2:163481692	2	163481692	1	0	1	89515	0.00111712	0	0.00111712
GSA-2:163882958	2	163882958	1	0	1	89515	0.00111712	0	0.00111712
GSA-2:163961533	2	163961533	1	0	1	89515	0.00111712	0	0.00111712
GSA-2:166456306	2	166456306	0	0	0	89516	0	0	0
GSA-2:167166776	2	167166776	0	0	0	89516	0	0	0
GSA-2:167212299	2	167212299	2	2	0	89514	0.00223424	0.00223424	0
GSA-2:167466366	2	167466366	0	0	0	89516	0	0	0
GSA-2:168761182	2	168761182	3	2	1	89513	0.00335136	0.00223424	0.00111712
GSA-2:170599635	2	170599635	27	0	27	89489	0.0301622	0	0.0301622
GSA-2:171043432	2	171043432	0	0	0	89516	0	0	0
GSA-2:172133017	2	172133017	1	0	1	89515	0.00111712	0	0.00111712
GSA-2:172660844	2	172660844	0	0	0	89516	0	0	0
GSA-2:172907410	2	172907410	0	0	0	89516	0	0	0
GSA-2:172907417	2	172907417	0	0	0	89516	0	0	0
GSA-2:173063121	2	173063121	0	0	0	89516	0	0	0
GSA-2:173206165	2	173206165	0	0	0	89516	0	0	0
GSA-2:173497579	2	173497579	4	0	4	89512	0.00446847	0	0.00446847
GSA-2:175306313	2	175306313	1	0	1	89515	0.00111712	0	0.00111712
GSA-2:175755681	2	175755681	1	1	0	89515	0.00111712	0.00111712	0
GSA-2:176730781	2	176730781	1	0	1	89515	0.00111712	0	0.00111712
GSA-2:176797249	2	176797249	0	0	0	89516	0	0	0
GSA-2:17738033	2	17738033	0	0	0	89516	0	0	0
GSA-2:177772346	2	177772346	6	6	0	89510	0.00670271	0.00670271	0
GSA-2:178204136	2	178204136	0	0	0	89516	0	0	0
GSA-2:178332305	2	178332305	0	0	0	89516	0	0	0
GSA-2:17976636	2	17976636	2	0	2	89514	0.00223424	0	0.00223424
GSA-2:180011657	2	180011657	0	0	0	89516	0	0	0
GSA-2:181196093	2	181196093	0	0	0	89516	0	0	0
GSA-2:182796149	2	182796149	0	0	0	89516	0	0	0
GSA-2:1835020	2	1835020	9	0	9	89507	0.0100541	0	0.0100541
GSA-2:18557826	2	18557826	0	0	0	89516	0	0	0
GSA-2:18679753	2	18679753	0	0	0	89516	0	0	0
GSA-2:188355932	2	188355932	1	0	1	89515	0.00111712	0	0.00111712
GSA-2:188537837	2	188537837	13	4	9	89503	0.0145225	0.00446847	0.0100541
GSA-2:190248068	2	190248068	4	3	1	89512	0.00446847	0.00335136	0.00111712
GSA-2:192320808	2	192320808	8	8	0	89508	0.00893695	0.00893695	0
GSA-2:192564120	2	192564120	0	0	0	89516	0	0	0
GSA-2:192564393	2	192564393	0	0	0	89516	0	0	0
GSA-2:194088383	2	194088383	44	44	0	89472	0.0491532	0.0491532	0
GSA-2:194999246	2	194999246	1	1	0	89515	0.00111712	0.00111712	0
GSA-2:1960026	2	1960026	2	0	2	89514	0.00223424	0	0.00223424
GSA-2:196385276	2	196385276	5	5	0	89511	0.00558559	0.00558559	0
GSA-2:196801116	2	196801116	5	5	0	89511	0.00558559	0.00558559	0
GSA-2:198052662	2	198052662	2	0	2	89514	0.00223424	0	0.00223424
GSA-2:200116055	2	200116055	0	0	0	89516	0	0	0
GSA-2:200525436	2	200525436	3	0	3	89513	0.00335136	0	0.00335136
GSA-2:20062410	2	20062410	1	0	1	89515	0.00111712	0	0.00111712
GSA-2:201074022	2	201074022	3	0	3	89513	0.00335136	0	0.00335136
GSA-2:202686444	2	202686444	0	0	0	89516	0	0	0
GSA-2:203487149	2	203487149	3	0	3	89513	0.00335136	0	0.00335136
GSA-2:205059966	2	205059966	1	0	1	89515	0.00111712	0	0.00111712
GSA-2:20574103	2	20574103	1	1	0	89515	0.00111712	0.00111712	0
GSA-2:206625849	2	206625849	0	0	0	89516	0	0	0
GSA-2:206892434	2	206892434	0	0	0	89516	0	0	0
GSA-2:20701309	2	20701309	1	1	0	89515	0.00111712	0.00111712	0
GSA-2:207414385	2	207414385	0	0	0	89516	0	0	0
GSA-2:208592930	2	208592930	0	0	0	89516	0	0	0
GSA-2:209110529	2	209110529	0	0	0	89516	0	0	0
GSA-2:209329519	2	209329519	0	0	0	89516	0	0	0
GSA-2:209665968	2	209665968	0	0	0	89516	0	0	0
GSA-2:210049042	2	210049042	7	5	2	89509	0.00781983	0.00558559	0.00223424
GSA-2:210204381	2	210204381	2	1	1	89514	0.00223424	0.00111712	0.00111712
GSA-2:210940916	2	210940916	0	0	0	89516	0	0	0
GSA-2:211815587	2	211815587	5	0	5	89511	0.00558559	0	0.00558559
GSA-2:211970864	2	211970864	0	0	0	89516	0	0	0
GSA-2:212282943	2	212282943	0	0	0	89516	0	0	0
GSA-2:215801913	2	215801913	1	1	0	89515	0.00111712	0.00111712	0
GSA-2:216773891	2	216773891	1	0	1	89515	0.00111712	0	0.00111712
GSA-2:217225955	2	217225955	2	0	2	89514	0.00223424	0	0.00223424
GSA-2:217572446	2	217572446	0	0	0	89516	0	0	0
GSA-2:218482099	2	218482099	0	0	0	89516	0	0	0
GSA-2:218597773	2	218597773	0	0	0	89516	0	0	0
GSA-2:218980198	2	218980198	0	0	0	89516	0	0	0
GSA-2:219172043	2	219172043	0	0	0	89516	0	0	0
GSA-2:219926624	2	219926624	0	0	0	89516	0	0	0
GSA-2:220052521	2	220052521	0	0	0	89516	0	0	0
GSA-2:220092771	2	220092771	0	0	0	89516	0	0	0
GSA-2:220617017	2	220617017	0	0	0	89516	0	0	0
GSA-2:221163464	2	221163464	0	0	0	89516	0	0	0
GSA-2:222232158	2	222232158	3	0	3	89513	0.00335136	0	0.00335136
GSA-2:22505352	2	22505352	0	0	0	89516	0	0	0
GSA-2:226967291	2	226967291	3	1	2	89513	0.00335136	0.00111712	0.00223424
GSA-2:227179357	2	227179357	1	0	1	89515	0.00111712	0	0.00111712
GSA-2:228945503	2	228945503	6	0	6	89510	0.00670271	0	0.00670271
GSA-2:230713050	2	230713050	2	0	2	89514	0.00223424	0	0.00223424
GSA-2:23131145	2	23131145	1	1	0	89515	0.00111712	0.00111712	0
GSA-2:231404148	2	231404148	2	1	1	89514	0.00223424	0.00111712	0.00111712
GSA-2:233229677	2	233229677	31	4	27	89485	0.0346307	0.00446847	0.0301622
GSA-2:233273135	2	233273135	116	5	111	89400	0.129586	0.00558559	0.124
GSA-2:233753237	2	233753237	0	0	0	89516	0	0	0
GSA-2:234153677	2	234153677	14	1	13	89502	0.0156397	0.00111712	0.0145225
GSA-2:235037787	2	235037787	0	0	0	89516	0	0	0
GSA-2:235092482	2	235092482	0	0	0	89516	0	0	0
GSA-2:235810666	2	235810666	91	86	5	89425	0.101658	0.0960722	0.00558559
GSA-2:2358516	2	2358516	0	0	0	89516	0	0	0
GSA-2:236366098	2	236366098	10	1	9	89506	0.0111712	0.00111712	0.0100541
GSA-2:236822077	2	236822077	5	1	4	89511	0.00558559	0.00111712	0.00446847
GSA-2:237763499	2	237763499	3	1	2	89513	0.00335136	0.00111712	0.00223424
GSA-2:237869607	2	237869607	4	1	3	89512	0.00446847	0.00111712	0.00335136
GSA-2:239041060	2	239041060	4	0	4	89512	0.00446847	0	0.00446847
GSA-2:239454981	2	239454981	0	0	0	89516	0	0	0
GSA-2:240072615	2	240072615	0	0	0	89516	0	0	0
GSA-2:240153583	2	240153583	1	1	0	89515	0.00111712	0.00111712	0
GSA-2:240839752	2	240839752	3	0	3	89513	0.00335136	0	0.00335136
GSA-2:24458454	2	24458454	0	0	0	89516	0	0	0
GSA-2:25105836	2	25105836	0	0	0	89516	0	0	0
GSA-2:2569466	2	2569466	0	0	0	89516	0	0	0
GSA-2:2577857	2	2577857	0	0	0	89516	0	0	0
GSA-2:26952023	2	26952023	0	0	0	89516	0	0	0
GSA-2:26966744	2	26966744	0	0	0	89516	0	0	0
GSA-2:2818746	2	2818746	0	0	0	89516	0	0	0
GSA-2:28279095	2	28279095	0	0	0	89516	0	0	0
GSA-2:30224790	2	30224790	2	1	1	89514	0.00223424	0.00111712	0.00111712
GSA-2:31049724	2	31049724	2	2	0	89514	0.00223424	0.00223424	0
GSA-2:32231659	2	32231659	0	0	0	89516	0	0	0
GSA-2:3223216	2	3223216	0	0	0	89516	0	0	0
GSA-2:32784955	2	32784955	169	0	169	89347	0.188793	0	0.188793
GSA-2:3291393	2	3291393	1	0	1	89515	0.00111712	0	0.00111712
GSA-2:33172150	2	33172150	185	0	185	89331	0.206667	0	0.206667
GSA-2:3325775	2	3325775	1	0	1	89515	0.00111712	0	0.00111712
GSA-2:34547795	2	34547795	5	1	4	89511	0.00558559	0.00111712	0.00446847
GSA-2:3489905	2	3489905	4	2	2	89512	0.00446847	0.00223424	0.00223424
GSA-2:34959127	2	34959127	9	4	5	89507	0.0100541	0.00446847	0.00558559
GSA-2:35251319	2	35251319	7	3	4	89509	0.00781983	0.00335136	0.00446847
GSA-2:36048415	2	36048415	401	399	2	89115	0.447965	0.44573	0.00223424
GSA-2:36393005	2	36393005	10	9	1	89506	0.0111712	0.0100541	0.00111712
GSA-2:36409143	2	36409143	10	9	1	89506	0.0111712	0.0100541	0.00111712
GSA-2:38201570	2	38201570	25	22	3	89491	0.027928	0.0245766	0.00335136
GSA-2:3894596	2	3894596	1	0	1	89515	0.00111712	0	0.00111712
GSA-2:38999469	2	38999469	2	0	2	89514	0.00223424	0	0.00223424
GSA-2:4063134	2	4063134	1	0	1	89515	0.00111712	0	0.00111712
GSA-2:41207392	2	41207392	16	14	2	89500	0.0178739	0.0156397	0.00223424
GSA-2:42524852	2	42524852	15	14	1	89501	0.0167568	0.0156397	0.00111712
GSA-2:43216755	2	43216755	1	0	1	89515	0.00111712	0	0.00111712
GSA-2:43432178	2	43432178	0	0	0	89516	0	0	0
GSA-2:43703890	2	43703890	1	0	1	89515	0.00111712	0	0.00111712
GSA-2:43773696	2	43773696	0	0	0	89516	0	0	0
GSA-2:43844836	2	43844836	21	17	4	89495	0.0234595	0.018991	0.00446847
GSA-2:44002014	2	44002014	2	0	2	89514	0.00223424	0	0.00223424
GSA-2:44040847	2	44040847	3	1	2	89513	0.00335136	0.00111712	0.00223424
GSA-2:45600547	2	45600547	11	0	11	89505	0.0122883	0	0.0122883
GSA-2:45749128	2	45749128	18	0	18	89498	0.0201081	0	0.0201081
GSA-2:45851905	2	45851905	14	0	14	89502	0.0156397	0	0.0156397
GSA-2:46887779	2	46887779	0	0	0	89516	0	0	0
GSA-2:50538680	2	50538680	2	0	2	89514	0.00223424	0	0.00223424
GSA-2:51337971	2	51337971	16	10	6	89500	0.0178739	0.0111712	0.00670271
GSA-2:51642037	2	51642037	28	21	7	89488	0.0312793	0.0234595	0.00781983
GSA-2:51680522	2	51680522	31	24	7	89485	0.0346307	0.0268108	0.00781983
GSA-2:52927314	2	52927314	3	3	0	89513	0.00335136	0.00335136	0
GSA-2:53137752	2	53137752	1	1	0	89515	0.00111712	0.00111712	0
GSA-2:53220625	2	53220625	11	10	1	89505	0.0122883	0.0111712	0.00111712
GSA-2:53869489	2	53869489	0	0	0	89516	0	0	0
GSA-2:55760851	2	55760851	5	1	4	89511	0.00558559	0.00111712	0.00446847
GSA-2:55844843	2	55844843	1	1	0	89515	0.00111712	0.00111712	0
GSA-2:56071772	2	56071772	1	0	1	89515	0.00111712	0	0.00111712
GSA-2:56097028	2	56097028	3	2	1	89513	0.00335136	0.00223424	0.00111712
GSA-2:56586357	2	56586357	22	4	18	89494	0.0245766	0.00446847	0.0201081
GSA-2:57553373	2	57553373	2	0	2	89514	0.00223424	0	0.00223424
GSA-2:57596689	2	57596689	28	0	28	89488	0.0312793	0	0.0312793
GSA-2:58129368	2	58129368	3	1	2	89513	0.00335136	0.00111712	0.00223424
GSA-2:582554	2	582554	11	7	4	89505	0.0122883	0.00781983	0.00446847
GSA-2:58361043	2	58361043	4	2	2	89512	0.00446847	0.00223424	0.00223424
GSA-2:58402222	2	58402222	2	0	2	89514	0.00223424	0	0.00223424
GSA-2:58526735	2	58526735	3	1	2	89513	0.00335136	0.00111712	0.00223424
GSA-2:58577506	2	58577506	3	0	3	89513	0.00335136	0	0.00335136
GSA-2:59226740	2	59226740	0	0	0	89516	0	0	0
GSA-2:61117974	2	61117974	2	0	2	89514	0.00223424	0	0.00223424
GSA-2:62293	2	62293	12	1	11	89504	0.0134054	0.00111712	0.0122883
GSA-2:64531545	2	64531545	1	0	1	89515	0.00111712	0	0.00111712
GSA-2:65626521	2	65626521	0	0	0	89516	0	0	0
GSA-2:65691703	2	65691703	0	0	0	89516	0	0	0
GSA-2:66860104	2	66860104	2	0	2	89514	0.00223424	0	0.00223424
GSA-2:67092766	2	67092766	2	0	2	89514	0.00223424	0	0.00223424
GSA-2:68133850	2	68133850	1	0	1	89515	0.00111712	0	0.00111712
GSA-2:68756714	2	68756714	4	3	1	89512	0.00446847	0.00335136	0.00111712
GSA-2:69573528	2	69573528	0	0	0	89516	0	0	0
GSA-2:69691806	2	69691806	0	0	0	89516	0	0	0
GSA-2:70540603	2	70540603	0	0	0	89516	0	0	0
GSA-2:70723570	2	70723570	0	0	0	89516	0	0	0
GSA-2:70849998	2	70849998	6	0	6	89510	0.00670271	0	0.00670271
GSA-2:71091609	2	71091609	0	0	0	89516	0	0	0
GSA-2:71126065	2	71126065	0	0	0	89516	0	0	0
GSA-2:71407017	2	71407017	0	0	0	89516	0	0	0
GSA-2:71641283	2	71641283	0	0	0	89516	0	0	0
GSA-2:72622191	2	72622191	0	0	0	89516	0	0	0
GSA-2:73407487	2	73407487	2	0	2	89514	0.00223424	0	0.00223424
GSA-2:77255961	2	77255961	4	3	1	89512	0.00446847	0.00335136	0.00111712
GSA-2:77823629	2	77823629	11	7	4	89505	0.0122883	0.00781983	0.00446847
GSA-2:78457286	2	78457286	4	4	0	89512	0.00446847	0.00446847	0
GSA-2:79459682	2	79459682	4	1	3	89512	0.00446847	0.00111712	0.00335136
GSA-2:79805452	2	79805452	4	2	2	89512	0.00446847	0.00223424	0.00223424
GSA-2:79868973	2	79868973	4	2	2	89512	0.00446847	0.00223424	0.00223424
GSA-2:79996241	2	79996241	3	1	2	89513	0.00335136	0.00111712	0.00223424
GSA-2:80263800	2	80263800	7	5	2	89509	0.00781983	0.00558559	0.00223424
GSA-2:80875440	2	80875440	3	1	2	89513	0.00335136	0.00111712	0.00223424
GSA-2:82055915	2	82055915	4	1	3	89512	0.00446847	0.00111712	0.00335136
GSA-2:82440832	2	82440832	2	1	1	89514	0.00223424	0.00111712	0.00111712
GSA-2:82757172	2	82757172	4	3	1	89512	0.00446847	0.00335136	0.00111712
GSA-2:83114120	2	83114120	15	2	13	89501	0.0167568	0.00223424	0.0145225
GSA-2:84045817	2	84045817	1	1	0	89515	0.00111712	0.00111712	0
GSA-2:84678705	2	84678705	1	1	0	89515	0.00111712	0.00111712	0
GSA-2:84725330	2	84725330	0	0	0	89516	0	0	0
GSA-2:85619452	2	85619452	1	0	1	89515	0.00111712	0	0.00111712
GSA-2:85910973	2	85910973	0	0	0	89516	0	0	0
GSA-2:86068163	2	86068163	0	0	0	89516	0	0	0
GSA-2:86615791	2	86615791	0	0	0	89516	0	0	0
GSA-2:87582917	2	87582917	72	0	72	89444	0.0804325	0	0.0804325
GSA-2:87616302	2	87616302	73	0	73	89443	0.0815497	0	0.0815497
GSA-2:88300728	2	88300728	1	0	1	89515	0.00111712	0	0.00111712
GSA-2:88798769	2	88798769	4	1	3	89512	0.00446847	0.00111712	0.00335136
GSA-2:89091131	2	89091131	4	1	3	89512	0.00446847	0.00111712	0.00335136
GSA-2:89841488	2	89841488	12	8	4	89504	0.0134054	0.00893695	0.00446847
GSA-2:89850444	2	89850444	12	8	4	89504	0.0134054	0.00893695	0.00446847
GSA-2:89862918	2	89862918	12	8	4	89504	0.0134054	0.00893695	0.00446847
GSA-2:89862972	2	89862972	12	8	4	89504	0.0134054	0.00893695	0.00446847
GSA-2:89863613	2	89863613	12	8	4	89504	0.0134054	0.00893695	0.00446847
GSA-2:90020303	2	90020303	13	8	5	89503	0.0145225	0.00893695	0.00558559
GSA-2:91683443	2	91683443	5	0	5	89511	0.00558559	0	0.00558559
GSA-2:91745114	2	91745114	6	0	6	89510	0.00670271	0	0.00670271
GSA-2:91745115	2	91745115	6	0	6	89510	0.00670271	0	0.00670271
GSA-2:91757971	2	91757971	5	0	5	89511	0.00558559	0	0.00558559
GSA-2:92090718	2	92090718	8	0	8	89508	0.00893695	0	0.00893695
GSA-2:92090965	2	92090965	8	0	8	89508	0.00893695	0	0.00893695
GSA-2:92102564	2	92102564	8	0	8	89508	0.00893695	0	0.00893695
GSA-2:92105910	2	92105910	8	0	8	89508	0.00893695	0	0.00893695
GSA-2:92152197	2	92152197	13	0	13	89503	0.0145225	0	0.0145225
GSA-2:92176682	2	92176682	34	0	34	89482	0.037982	0	0.037982
GSA-2:92286125	2	92286125	60	0	60	89456	0.0670271	0	0.0670271
GSA-2:92290250	2	92290250	64	0	64	89452	0.0714956	0	0.0714956
GSA-2:92306643	2	92306643	64	0	64	89452	0.0714956	0	0.0714956
GSA-2:92309354	2	92309354	64	0	64	89452	0.0714956	0	0.0714956
GSA-2:92309421	2	92309421	64	0	64	89452	0.0714956	0	0.0714956
GSA-2:92318476	2	92318476	64	0	64	89452	0.0714956	0	0.0714956
GSA-2:92319618	2	92319618	64	0	64	89452	0.0714956	0	0.0714956
GSA-2:92321756	2	92321756	63	0	63	89453	0.0703785	0	0.0703785
GSA-2:925013	2	925013	32	7	25	89484	0.0357478	0.00781983	0.027928
GSA-2:93393	2	93393	11	1	10	89505	0.0122883	0.00111712	0.0111712
GSA-2:96209998	2	96209998	0	0	0	89516	0	0	0
GSA-2:96250068	2	96250068	0	0	0	89516	0	0	0
GSA-2:9625167	2	9625167	1	0	1	89515	0.00111712	0	0.00111712
GSA-2:97482233	2	97482233	3	2	1	89513	0.00335136	0.00223424	0.00111712
GSA-2:97779555	2	97779555	2	2	0	89514	0.00223424	0.00223424	0
GSA-2:97855840	2	97855840	2	2	0	89514	0.00223424	0.00223424	0
GSA-2:97859038	2	97859038	2	2	0	89514	0.00223424	0.00223424	0
GSA-2:98164516	2	98164516	0	0	0	89516	0	0	0
GSA-2:99020593	2	99020593	0	0	0	89516	0	0	0
GSA-2:99844765	2	99844765	37	1	36	89479	0.0413334	0.00111712	0.0402163
GSA-2:99971943	2	99971943	0	0	0	89516	0	0	0
GSA-rs1000067	2	221494875	1	1	0	89515	0.00111712	0.00111712	0
GSA-rs1000919	2	85096481	0	0	0	89516	0	0	0
GSA-rs1002233	2	117251750	1	1	0	89515	0.00111712	0.00111712	0
GSA-rs1002343	2	59859967	1	1	0	89515	0.00111712	0.00111712	0
GSA-rs1004630	2	76504256	2	1	1	89514	0.00223424	0.00111712	0.00111712
GSA-rs10048760	2	174977976	0	0	0	89516	0	0	0
GSA-rs10048784	2	144168037	0	0	0	89516	0	0	0
GSA-rs10048794	2	14825598	0	0	0	89516	0	0	0
GSA-rs1006154	2	80551464	1	0	1	89515	0.00111712	0	0.00111712
GSA-rs1007899	2	84248820	2	1	1	89514	0.00223424	0.00111712	0.00111712
GSA-rs1008437	2	199258142	0	0	0	89516	0	0	0
GSA-rs10084473	2	44232411	13	1	12	89503	0.0145225	0.00111712	0.0134054
GSA-rs1011108	2	26782621	1	0	1	89515	0.00111712	0	0.00111712
GSA-rs1012320	2	217597709	0	0	0	89516	0	0	0
GSA-rs1012619	2	40988880	2	0	2	89514	0.00223424	0	0.00223424
GSA-rs1012868	2	228578681	1	0	1	89515	0.00111712	0	0.00111712
GSA-rs1013984	2	83202334	15	2	13	89501	0.0167568	0.00223424	0.0145225
GSA-rs10153554	2	183893404	2	0	2	89514	0.00223424	0	0.00223424
GSA-rs10153571	2	851480	27	5	22	89489	0.0301622	0.00558559	0.0245766
GSA-rs10153811	2	205689816	4	3	1	89512	0.00446847	0.00335136	0.00111712
GSA-rs10153813	2	76826142	6	4	2	89510	0.00670271	0.00446847	0.00223424
GSA-rs10153859	2	6241968	1	0	1	89515	0.00111712	0	0.00111712
GSA-rs1016288	2	60012638	0	0	0	89516	0	0	0
GSA-rs10164440	2	240288363	0	0	0	89516	0	0	0
GSA-rs10164474	2	173096424	0	0	0	89516	0	0	0
GSA-rs10164859	2	161891736	1	0	1	89515	0.00111712	0	0.00111712
GSA-rs10164888	2	218174094	1	1	0	89515	0.00111712	0.00111712	0
GSA-rs10165123	2	113041461	18	10	8	89498	0.0201081	0.0111712	0.00893695
GSA-rs10165301	2	212555270	0	0	0	89516	0	0	0
GSA-rs10165334	2	114533135	0	0	0	89516	0	0	0
GSA-rs10165386	2	99301833	1	0	1	89515	0.00111712	0	0.00111712
GSA-rs1016607	2	42971687	4	0	4	89512	0.00446847	0	0.00446847
GSA-rs10166090	2	133308005	28	1	27	89488	0.0312793	0.00111712	0.0301622
GSA-rs10166107	2	173557660	4	0	4	89512	0.00446847	0	0.00446847
GSA-rs10166114	2	41558032	11	5	6	89505	0.0122883	0.00558559	0.00670271
GSA-rs10166496	2	234861232	0	0	0	89516	0	0	0
GSA-rs10166587	2	115225851	5	0	5	89511	0.00558559	0	0.00558559
GSA-rs10166744	2	116698291	0	0	0	89516	0	0	0
GSA-rs10166782	2	141689095	0	0	0	89516	0	0	0
GSA-rs10166800	2	12128492	0	0	0	89516	0	0	0
GSA-rs10166913	2	29295389	7	0	7	89509	0.00781983	0	0.00781983
GSA-rs10167091	2	22395407	2	2	0	89514	0.00223424	0.00223424	0
GSA-rs10167243	2	71090525	0	0	0	89516	0	0	0
GSA-rs10167383	2	240288313	0	0	0	89516	0	0	0
GSA-rs10167387	2	201808618	2	0	2	89514	0.00223424	0	0.00223424
GSA-rs10167442	2	42808024	3	0	3	89513	0.00335136	0	0.00335136
GSA-rs10167561	2	46968051	3	3	0	89513	0.00335136	0.00335136	0
GSA-rs10167782	2	153950651	4	3	1	89512	0.00446847	0.00335136	0.00111712
GSA-rs10168064	2	67008311	2	0	2	89514	0.00223424	0	0.00223424
GSA-rs10168119	2	159182017	4	4	0	89512	0.00446847	0.00446847	0
GSA-rs10168550	2	53385857	2	1	1	89514	0.00223424	0.00111712	0.00111712
GSA-rs10168667	2	12094418	0	0	0	89516	0	0	0
GSA-rs10169005	2	168512486	1	1	0	89515	0.00111712	0.00111712	0
GSA-rs10169296	2	236766825	5	1	4	89511	0.00558559	0.00111712	0.00446847
GSA-rs10169352	2	66357905	15	15	0	89501	0.0167568	0.0167568	0
GSA-rs10169360	2	5558511	5	0	5	89511	0.00558559	0	0.00558559
GSA-rs10169464	2	69147960	1	0	1	89515	0.00111712	0	0.00111712
GSA-rs10169702	2	19420375	0	0	0	89516	0	0	0
GSA-rs10169837	2	15596096	11	9	2	89505	0.0122883	0.0100541	0.00223424
GSA-rs10169931	2	157180476	0	0	0	89516	0	0	0
GSA-rs10169967	2	45532011	14	3	11	89502	0.0156397	0.00335136	0.0122883
GSA-rs10170205	2	125556113	22	0	22	89494	0.0245766	0	0.0245766
GSA-rs10170269	2	228665114	0	0	0	89516	0	0	0
GSA-rs10170310	2	139278922	4	1	3	89512	0.00446847	0.00111712	0.00335136
GSA-rs10170398	2	236223141	3	1	2	89513	0.00335136	0.00111712	0.00223424
GSA-rs10170473	2	242819714	8	0	8	89508	0.00893695	0	0.00893695
GSA-rs10170521	2	52944178	9	9	0	89507	0.0100541	0.0100541	0
GSA-rs10170600	2	161118687	0	0	0	89516	0	0	0
GSA-rs10170697	2	202950603	0	0	0	89516	0	0	0
GSA-rs10170723	2	144158534	0	0	0	89516	0	0	0
GSA-rs10170742	2	59470345	1	1	0	89515	0.00111712	0.00111712	0
GSA-rs10170774	2	24308128	0	0	0	89516	0	0	0
GSA-rs10170933	2	35947071	403	399	4	89113	0.450199	0.44573	0.00446847
GSA-rs10170959	2	221532215	1	1	0	89515	0.00111712	0.00111712	0
GSA-rs10171109	2	112373169	23	12	11	89493	0.0256937	0.0134054	0.0122883
GSA-rs10171238	2	149568729	0	0	0	89516	0	0	0
GSA-rs10171248	2	134358629	4	2	2	89512	0.00446847	0.00223424	0.00223424
GSA-rs10171289	2	222020347	3	0	3	89513	0.00335136	0	0.00335136
GSA-rs10171464	2	139211959	3	2	1	89513	0.00335136	0.00223424	0.00111712
GSA-rs10171477	2	158410291	0	0	0	89516	0	0	0
GSA-rs10171515	2	240290581	0	0	0	89516	0	0	0
GSA-rs10171646	2	110977357	537	462	75	88979	0.599893	0.516109	0.0837839
GSA-rs10171772	2	49977093	4	3	1	89512	0.00446847	0.00335136	0.00111712
GSA-rs10172020	2	56555581	4	4	0	89512	0.00446847	0.00446847	0
GSA-rs10172140	2	214225606	17	16	1	89499	0.018991	0.0178739	0.00111712
GSA-rs10172147	2	19798438	0	0	0	89516	0	0	0
GSA-rs10172312	2	16828449	0	0	0	89516	0	0	0
GSA-rs10172355	2	178443225	0	0	0	89516	0	0	0
GSA-rs10172378	2	79900256	3	1	2	89513	0.00335136	0.00111712	0.00223424
GSA-rs10172398	2	242878225	208	204	4	89308	0.232361	0.227892	0.00446847
GSA-rs10172427	2	205095348	2	0	2	89514	0.00223424	0	0.00223424
GSA-rs10172578	2	235293946	2	0	2	89514	0.00223424	0	0.00223424
GSA-rs1017259	2	163866277	1	0	1	89515	0.00111712	0	0.00111712
GSA-rs10172629	2	11944	3	0	3	89513	0.00335136	0	0.00335136
GSA-rs10172860	2	18470814	0	0	0	89516	0	0	0
GSA-rs10172942	2	3307494	1	0	1	89515	0.00111712	0	0.00111712
GSA-rs10173317	2	150425917	1	0	1	89515	0.00111712	0	0.00111712
GSA-rs10173428	2	79978566	3	1	2	89513	0.00335136	0.00111712	0.00223424
GSA-rs10173485	2	79434619	4	1	3	89512	0.00446847	0.00111712	0.00335136
GSA-rs10173491	2	15451774	1	0	1	89515	0.00111712	0	0.00111712
GSA-rs10173522	2	174787496	0	0	0	89516	0	0	0
GSA-rs10173566	2	195277159	2	2	0	89514	0.00223424	0.00223424	0
GSA-rs10173670	2	121657322	1	0	1	89515	0.00111712	0	0.00111712
GSA-rs10173690	2	116743703	0	0	0	89516	0	0	0
GSA-rs10173792	2	52897938	1	1	0	89515	0.00111712	0.00111712	0
GSA-rs10173980	2	79276440	2	1	1	89514	0.00223424	0.00111712	0.00111712
GSA-rs10174001	2	11079468	2	1	1	89514	0.00223424	0.00111712	0.00111712
GSA-rs10174127	2	195867032	11	10	1	89505	0.0122883	0.0111712	0.00111712
GSA-rs10174204	2	223873224	0	0	0	89516	0	0	0
GSA-rs10174400	2	166125219	0	0	0	89516	0	0	0
GSA-rs10174448	2	110917627	544	463	81	88972	0.607713	0.517226	0.0904866
GSA-rs1017448	2	224466344	0	0	0	89516	0	0	0
GSA-rs10174677	2	199181791	0	0	0	89516	0	0	0
GSA-rs10175174	2	85287948	1	0	1	89515	0.00111712	0	0.00111712
GSA-rs10175364	2	178596672	0	0	0	89516	0	0	0
GSA-rs10175467	2	1792451	12	0	12	89504	0.0134054	0	0.0134054
GSA-rs10175707	2	60376723	0	0	0	89516	0	0	0
GSA-rs10175871	2	42308536	1	0	1	89515	0.00111712	0	0.00111712
GSA-rs10175880	2	118924569	1	0	1	89515	0.00111712	0	0.00111712
GSA-rs10175918	2	221737592	2	0	2	89514	0.00223424	0	0.00223424
GSA-rs10176023	2	42359876	3	1	2	89513	0.00335136	0.00111712	0.00223424
GSA-rs10176097	2	34739570	78	74	4	89438	0.0871353	0.0826668	0.00446847
GSA-rs10176377	2	104970824	0	0	0	89516	0	0	0
GSA-rs10176396	2	46584573	1	1	0	89515	0.00111712	0.00111712	0
GSA-rs10176705	2	50744774	2	1	1	89514	0.00223424	0.00111712	0.00111712
GSA-rs10176792	2	68521742	1	0	1	89515	0.00111712	0	0.00111712
GSA-rs10176810	2	193366488	10	7	3	89506	0.0111712	0.00781983	0.00335136
GSA-rs10176852	2	175950327	0	0	0	89516	0	0	0
GSA-rs10177	2	233723163	0	0	0	89516	0	0	0
GSA-rs10177069	2	23464645	0	0	0	89516	0	0	0
GSA-rs10177254	2	40587528	6	3	3	89510	0.00670271	0.00335136	0.00335136
GSA-rs10177536	2	212960524	2	2	0	89514	0.00223424	0.00223424	0
GSA-rs10177578	2	217885659	0	0	0	89516	0	0	0
GSA-rs10177639	2	218816702	2	0	2	89514	0.00223424	0	0.00223424
GSA-rs10177693	2	224476078	0	0	0	89516	0	0	0
GSA-rs1017771	2	170817760	1	0	1	89515	0.00111712	0	0.00111712
GSA-rs10177771	2	213041364	2	2	0	89514	0.00223424	0.00223424	0
GSA-rs10177894	2	104046906	0	0	0	89516	0	0	0
GSA-rs10177905	2	37153532	1	0	1	89515	0.00111712	0	0.00111712
GSA-rs10177996	2	219746561	9	9	0	89507	0.0100541	0.0100541	0
GSA-rs10178177	2	200829993	4	1	3	89512	0.00446847	0.00111712	0.00335136
GSA-rs10178439	2	29667972	1	1	0	89515	0.00111712	0.00111712	0
GSA-rs10178652	2	60296223	0	0	0	89516	0	0	0
GSA-rs10178671	2	207354317	0	0	0	89516	0	0	0
GSA-rs10178683	2	19955616	1	0	1	89515	0.00111712	0	0.00111712
GSA-rs10178729	2	190761131	1	1	0	89515	0.00111712	0.00111712	0
GSA-rs10178797	2	52689497	6	6	0	89510	0.00670271	0.00670271	0
GSA-rs10178826	2	11011192	1	0	1	89515	0.00111712	0	0.00111712
GSA-rs10178913	2	181002168	0	0	0	89516	0	0	0
GSA-rs10179096	2	30325461	1	0	1	89515	0.00111712	0	0.00111712
GSA-rs10179187	2	31166795	0	0	0	89516	0	0	0
GSA-rs10179288	2	15310820	2	1	1	89514	0.00223424	0.00111712	0.00111712
GSA-rs10179549	2	77524377	9	5	4	89507	0.0100541	0.00558559	0.00446847
GSA-rs10179554	2	159070456	4	0	4	89512	0.00446847	0	0.00446847
GSA-rs10179599	2	101649427	18	0	18	89498	0.0201081	0	0.0201081
GSA-rs10179941	2	76385773	3	2	1	89513	0.00335136	0.00223424	0.00111712
GSA-rs10179963	2	79230697	1	0	1	89515	0.00111712	0	0.00111712
GSA-rs10179975	2	178196885	0	0	0	89516	0	0	0
GSA-rs10180043	2	56068378	1	0	1	89515	0.00111712	0	0.00111712
GSA-rs10180168	2	1717859	20	0	20	89496	0.0223424	0	0.0223424
GSA-rs10180188	2	69080710	0	0	0	89516	0	0	0
GSA-rs10180209	2	42181226	3	0	3	89513	0.00335136	0	0.00335136
GSA-rs10180306	2	217957046	0	0	0	89516	0	0	0
GSA-rs10180617	2	164451154	0	0	0	89516	0	0	0
GSA-rs10180704	2	204002728	0	0	0	89516	0	0	0
GSA-rs10180825	2	213063222	3	3	0	89513	0.00335136	0.00335136	0
GSA-rs10181138	2	97115019	4	2	2	89512	0.00446847	0.00223424	0.00223424
GSA-rs10181200	2	152754955	0	0	0	89516	0	0	0
GSA-rs10181532	2	18430432	1	0	1	89515	0.00111712	0	0.00111712
GSA-rs10181644	2	110015309	7	1	6	89509	0.00781983	0.00111712	0.00670271
GSA-rs10181980	2	1953141	2	0	2	89514	0.00223424	0	0.00223424
GSA-rs10182067	2	171596129	2	2	0	89514	0.00223424	0.00223424	0
GSA-rs10182124	2	186844579	10	9	1	89506	0.0111712	0.0100541	0.00111712
GSA-rs10182309	2	134864143	5	0	5	89511	0.00558559	0	0.00558559
GSA-rs10182363	2	126270712	10	9	1	89506	0.0111712	0.0100541	0.00111712
GSA-rs10182472	2	144577675	0	0	0	89516	0	0	0
GSA-rs10182555	2	40934301	2	0	2	89514	0.00223424	0	0.00223424
GSA-rs10182590	2	25584582	0	0	0	89516	0	0	0
GSA-rs10182602	2	218020824	0	0	0	89516	0	0	0
GSA-rs10182603	2	36511050	8	8	0	89508	0.00893695	0.00893695	0
GSA-rs10182608	2	33780231	0	0	0	89516	0	0	0
GSA-rs10182816	2	202523056	0	0	0	89516	0	0	0
GSA-rs10182825	2	29011087	0	0	0	89516	0	0	0
GSA-rs10182943	2	57148163	2	0	2	89514	0.00223424	0	0.00223424
GSA-rs10183017	2	56546483	3	3	0	89513	0.00335136	0.00335136	0
GSA-rs10183073	2	146408408	0	0	0	89516	0	0	0
GSA-rs10183107	2	20011034	1	0	1	89515	0.00111712	0	0.00111712
GSA-rs10183145	2	34732901	77	73	4	89439	0.0860181	0.0815497	0.00446847
GSA-rs10183164	2	97257528	4	2	2	89512	0.00446847	0.00223424	0.00223424
GSA-rs1018317	2	113463525	0	0	0	89516	0	0	0
GSA-rs10183229	2	78088371	23	19	4	89493	0.0256937	0.0212253	0.00446847
GSA-rs10183246	2	237187883	3	1	2	89513	0.00335136	0.00111712	0.00223424
GSA-rs10183410	2	84006399	1	1	0	89515	0.00111712	0.00111712	0
GSA-rs10183413	2	3684342	1	0	1	89515	0.00111712	0	0.00111712
GSA-rs10183550	2	78097679	23	19	4	89493	0.0256937	0.0212253	0.00446847
GSA-rs10183647	2	17067525	1	0	1	89515	0.00111712	0	0.00111712
GSA-rs10183656	2	165561108	0	0	0	89516	0	0	0
GSA-rs10183783	2	145924502	0	0	0	89516	0	0	0
GSA-rs10183853	2	40063438	6	5	1	89510	0.00670271	0.00558559	0.00111712
GSA-rs10183856	2	213706545	2	0	2	89514	0.00223424	0	0.00223424
GSA-rs10184289	2	138601274	1	1	0	89515	0.00111712	0.00111712	0
GSA-rs10184391	2	8139341	2	1	1	89514	0.00223424	0.00111712	0.00111712
GSA-rs10184446	2	20027663	1	0	1	89515	0.00111712	0	0.00111712
GSA-rs10184542	2	74246550	0	0	0	89516	0	0	0
GSA-rs10184594	2	50968808	13	12	1	89503	0.0145225	0.0134054	0.00111712
GSA-rs10184691	2	214925073	16	16	0	89500	0.0178739	0.0178739	0
GSA-rs10185242	2	49254477	2	2	0	89514	0.00223424	0.00223424	0
GSA-rs10185326	2	111632235	21	11	10	89495	0.0234595	0.0122883	0.0111712
GSA-rs10185366	2	180177128	1	0	1	89515	0.00111712	0	0.00111712
GSA-rs10185441	2	66332214	15	15	0	89501	0.0167568	0.0167568	0
GSA-rs10185455	2	153488963	1	0	1	89515	0.00111712	0	0.00111712
GSA-rs10185598	2	51280121	16	10	6	89500	0.0178739	0.0111712	0.00670271
GSA-rs10185857	2	230536988	6	0	6	89510	0.00670271	0	0.00670271
GSA-rs10186083	2	64505114	1	0	1	89515	0.00111712	0	0.00111712
GSA-rs10186101	2	141881959	0	0	0	89516	0	0	0
GSA-rs10186236	2	115380251	0	0	0	89516	0	0	0
GSA-rs10186393	2	133638721	25	0	25	89491	0.027928	0	0.027928
GSA-rs10186415	2	234164492	14	1	13	89502	0.0156397	0.00111712	0.0145225
GSA-rs10186608	2	60376614	0	0	0	89516	0	0	0
GSA-rs10186642	2	168718003	2	2	0	89514	0.00223424	0.00223424	0
GSA-rs10186868	2	183155907	1	1	0	89515	0.00111712	0.00111712	0
GSA-rs10186882	2	146344233	0	0	0	89516	0	0	0
GSA-rs10187347	2	227348324	3	0	3	89513	0.00335136	0	0.00335136
GSA-rs10187368	2	46577644	1	1	0	89515	0.00111712	0.00111712	0
GSA-rs10188131	2	142892563	0	0	0	89516	0	0	0
GSA-rs10188628	2	62272508	1	0	1	89515	0.00111712	0	0.00111712
GSA-rs10188780	2	123510337	4	3	1	89512	0.00446847	0.00335136	0.00111712
GSA-rs10188860	2	55237	13	1	12	89503	0.0145225	0.00111712	0.0134054
GSA-rs10189051	2	83515752	4	3	1	89512	0.00446847	0.00335136	0.00111712
GSA-rs10189064	2	219327500	0	0	0	89516	0	0	0
GSA-rs10189195	2	24672278	1	1	0	89515	0.00111712	0.00111712	0
GSA-rs10189332	2	104560733	0	0	0	89516	0	0	0
GSA-rs10189510	2	183490766	2	0	2	89514	0.00223424	0	0.00223424
GSA-rs10189637	2	7084923	0	0	0	89516	0	0	0
GSA-rs10189685	2	203488449	3	0	3	89513	0.00335136	0	0.00335136
GSA-rs10189872	2	129022575	2	0	2	89514	0.00223424	0	0.00223424
GSA-rs10190044	2	227752500	0	0	0	89516	0	0	0
GSA-rs10190313	2	647577	11	5	6	89505	0.0122883	0.00558559	0.00670271
GSA-rs10190342	2	154849481	13	4	9	89503	0.0145225	0.00446847	0.0100541
GSA-rs10190488	2	179684398	2	2	0	89514	0.00223424	0.00223424	0
GSA-rs10190696	2	29809283	1	1	0	89515	0.00111712	0.00111712	0
GSA-rs10190780	2	236006914	1	0	1	89515	0.00111712	0	0.00111712
GSA-rs10190804	2	68661249	2	0	2	89514	0.00223424	0	0.00223424
GSA-rs10191001	2	100085581	0	0	0	89516	0	0	0
GSA-rs10191044	2	18716201	1	1	0	89515	0.00111712	0.00111712	0
GSA-rs10191047	2	216874257	2	0	2	89514	0.00223424	0	0.00223424
GSA-rs10191330	2	102408327	0	0	0	89516	0	0	0
GSA-rs10191509	2	18576516	0	0	0	89516	0	0	0
GSA-rs10192127	2	209027065	1	0	1	89515	0.00111712	0	0.00111712
GSA-rs10192327	2	9297224	0	0	0	89516	0	0	0
GSA-rs10192329	2	141265080	7	1	6	89509	0.00781983	0.00111712	0.00670271
GSA-rs10192397	2	209071066	1	0	1	89515	0.00111712	0	0.00111712
GSA-rs10192647	2	8631081	0	0	0	89516	0	0	0
GSA-rs10193058	2	142878411	0	0	0	89516	0	0	0
GSA-rs10193164	2	155436323	1	1	0	89515	0.00111712	0.00111712	0
GSA-rs10193182	2	60554216	2	1	1	89514	0.00223424	0.00111712	0.00111712
GSA-rs10193277	2	237751111	3	1	2	89513	0.00335136	0.00111712	0.00223424
GSA-rs10193543	2	72483329	0	0	0	89516	0	0	0
GSA-rs10193614	2	240940636	3	0	3	89513	0.00335136	0	0.00335136
GSA-rs10193790	2	81084164	3	2	1	89513	0.00335136	0.00223424	0.00111712
GSA-rs10193827	2	46549533	1	1	0	89515	0.00111712	0.00111712	0
GSA-rs10193942	2	173608201	4	0	4	89512	0.00446847	0	0.00446847
GSA-rs10193955	2	110024244	7	1	6	89509	0.00781983	0.00111712	0.00670271
GSA-rs10194050	2	10689608	2	0	2	89514	0.00223424	0	0.00223424
GSA-rs10194115	2	47240012	1	1	0	89515	0.00111712	0.00111712	0
GSA-rs10194347	2	201942480	0	0	0	89516	0	0	0
GSA-rs10194386	2	18260937	11	8	3	89505	0.0122883	0.00893695	0.00335136
GSA-rs10194425	2	55587004	1	0	1	89515	0.00111712	0	0.00111712
GSA-rs10194738	2	228243247	534	0	534	88982	0.596541	0	0.596541
GSA-rs10194838	2	49003566	2	1	1	89514	0.00223424	0.00111712	0.00111712
GSA-rs10194959	2	228338508	0	0	0	89516	0	0	0
GSA-rs10194992	2	128829192	1	0	1	89515	0.00111712	0	0.00111712
GSA-rs10195765	2	129213452	1	0	1	89515	0.00111712	0	0.00111712
GSA-rs10195876	2	82341886	2	1	1	89514	0.00223424	0.00111712	0.00111712
GSA-rs10195899	2	42881534	4	0	4	89512	0.00446847	0	0.00446847
GSA-rs10196138	2	235080909	0	0	0	89516	0	0	0
GSA-rs10196161	2	230510289	15	0	15	89501	0.0167568	0	0.0167568
GSA-rs10196188	2	16982161	1	0	1	89515	0.00111712	0	0.00111712
GSA-rs10196426	2	169863259	0	0	0	89516	0	0	0
GSA-rs10196649	2	112056290	19	10	9	89497	0.0212253	0.0111712	0.0100541
GSA-rs10196865	2	110891054	548	463	85	88968	0.612181	0.517226	0.0949551
GSA-rs10196891	2	109178613	4	1	3	89512	0.00446847	0.00111712	0.00335136
GSA-rs10196947	2	60984923	2	0	2	89514	0.00223424	0	0.00223424
GSA-rs10196954	2	138512943	1	1	0	89515	0.00111712	0.00111712	0
GSA-rs10197131	2	39671338	2	1	1	89514	0.00223424	0.00111712	0.00111712
GSA-rs10197136	2	183304777	3	3	0	89513	0.00335136	0.00335136	0
GSA-rs10197202	2	197522966	16	1	15	89500	0.0178739	0.00111712	0.0167568
GSA-rs10197465	2	112026960	19	10	9	89497	0.0212253	0.0111712	0.0100541
GSA-rs10197524	2	34416491	3	3	0	89513	0.00335136	0.00335136	0
GSA-rs10197527	2	24352398	0	0	0	89516	0	0	0
GSA-rs10197566	2	133188533	18	3	15	89498	0.0201081	0.00335136	0.0167568
GSA-rs10197603	2	41992311	9	3	6	89507	0.0100541	0.00335136	0.00670271
GSA-rs10197739	2	240288261	0	0	0	89516	0	0	0
GSA-rs10197964	2	140948967	9	1	8	89507	0.0100541	0.00111712	0.00893695
GSA-rs10198404	2	66290514	14	14	0	89502	0.0156397	0.0156397	0
GSA-rs10198754	2	212440041	0	0	0	89516	0	0	0
GSA-rs10198805	2	236199893	2	1	1	89514	0.00223424	0.00111712	0.00111712
GSA-rs10199009	2	51824160	8	6	2	89508	0.00893695	0.00670271	0.00223424
GSA-rs10199125	2	117019964	0	0	0	89516	0	0	0
GSA-rs10199137	2	37735381	3	0	3	89513	0.00335136	0	0.00335136
GSA-rs10199280	2	181318303	0	0	0	89516	0	0	0
GSA-rs10199460	2	36089232	392	390	2	89124	0.437911	0.435676	0.00223424
GSA-rs10199637	2	68660112	2	0	2	89514	0.00223424	0	0.00223424
GSA-rs10199714	2	52326591	1	1	0	89515	0.00111712	0.00111712	0
GSA-rs10199802	2	161766690	3	0	3	89513	0.00335136	0	0.00335136
GSA-rs10199833	2	234221192	8	1	7	89508	0.00893695	0.00111712	0.00781983
GSA-rs10200021	2	196414587	1	0	1	89515	0.00111712	0	0.00111712
GSA-rs10200143	2	171311344	2	0	2	89514	0.00223424	0	0.00223424
GSA-rs10200243	2	182651182	0	0	0	89516	0	0	0
GSA-rs10200318	2	213551269	3	0	3	89513	0.00335136	0	0.00335136
GSA-rs10200324	2	17269026	0	0	0	89516	0	0	0
GSA-rs10200377	2	146691431	2	2	0	89514	0.00223424	0.00223424	0
GSA-rs10200472	2	35688188	24	20	4	89492	0.0268108	0.0223424	0.00446847
GSA-rs10200475	2	154045922	10	9	1	89506	0.0111712	0.0100541	0.00111712
GSA-rs10200697	2	201595517	3	0	3	89513	0.00335136	0	0.00335136
GSA-rs10200749	2	187310584	1	1	0	89515	0.00111712	0.00111712	0
GSA-rs10200800	2	223952836	0	0	0	89516	0	0	0
GSA-rs10200851	2	11722082	1	0	1	89515	0.00111712	0	0.00111712
GSA-rs10201022	2	228838202	6	0	6	89510	0.00670271	0	0.00670271
GSA-rs10201125	2	123431555	4	3	1	89512	0.00446847	0.00335136	0.00111712
GSA-rs10201353	2	45217097	1	0	1	89515	0.00111712	0	0.00111712
GSA-rs10201397	2	33405813	1	1	0	89515	0.00111712	0.00111712	0
GSA-rs10201406	2	235668847	0	0	0	89516	0	0	0
GSA-rs10201599	2	39572658	1	0	1	89515	0.00111712	0	0.00111712
GSA-rs10201738	2	106386294	4	1	3	89512	0.00446847	0.00111712	0.00335136
GSA-rs10201854	2	115866745	3	0	3	89513	0.00335136	0	0.00335136
GSA-rs10201913	2	233346074	4	0	4	89512	0.00446847	0	0.00446847
GSA-rs1020195	2	214089238	2	1	1	89514	0.00223424	0.00111712	0.00111712
GSA-rs10201952	2	19918015	1	0	1	89515	0.00111712	0	0.00111712
GSA-rs10202096	2	28596317	0	0	0	89516	0	0	0
GSA-rs10202160	2	233355438	1	0	1	89515	0.00111712	0	0.00111712
GSA-rs10202313	2	110030893	7	1	6	89509	0.00781983	0.00111712	0.00670271
GSA-rs10202415	2	200695743	3	0	3	89513	0.00335136	0	0.00335136
GSA-rs10202693	2	37288066	1	1	0	89515	0.00111712	0.00111712	0
GSA-rs10202706	2	227241844	1	0	1	89515	0.00111712	0	0.00111712
GSA-rs10202811	2	218930120	1	0	1	89515	0.00111712	0	0.00111712
GSA-rs10202944	2	72257858	0	0	0	89516	0	0	0
GSA-rs10203033	2	44214214	17	1	16	89499	0.018991	0.00111712	0.0178739
GSA-rs10203072	2	60171653	0	0	0	89516	0	0	0
GSA-rs10203094	2	167386929	2	2	0	89514	0.00223424	0.00223424	0
GSA-rs10203174	2	43690030	1	0	1	89515	0.00111712	0	0.00111712
GSA-rs10203280	2	56552703	4	4	0	89512	0.00446847	0.00446847	0
GSA-rs10203375	2	2763249	5	0	5	89511	0.00558559	0	0.00558559
GSA-rs10203445	2	229833153	1	0	1	89515	0.00111712	0	0.00111712
GSA-rs10203511	2	50540027	2	0	2	89514	0.00223424	0	0.00223424
GSA-rs10203794	2	214171778	17	16	1	89499	0.018991	0.0178739	0.00111712
GSA-rs10203809	2	150739343	3	0	3	89513	0.00335136	0	0.00335136
GSA-rs10203886	2	175031590	0	0	0	89516	0	0	0
GSA-rs10203916	2	11451984	1	0	1	89515	0.00111712	0	0.00111712
GSA-rs10204120	2	76121914	3	1	2	89513	0.00335136	0.00111712	0.00223424
GSA-rs10204395	2	12045457	0	0	0	89516	0	0	0
GSA-rs10204444	2	66056718	0	0	0	89516	0	0	0
GSA-rs10204543	2	216451846	0	0	0	89516	0	0	0
GSA-rs10204715	2	233355621	1	0	1	89515	0.00111712	0	0.00111712
GSA-rs10204782	2	17114343	1	0	1	89515	0.00111712	0	0.00111712
GSA-rs10205003	2	21482439	0	0	0	89516	0	0	0
GSA-rs10205024	2	46385339	0	0	0	89516	0	0	0
GSA-rs10205060	2	18491824	0	0	0	89516	0	0	0
GSA-rs10205233	2	227614005	1	0	1	89515	0.00111712	0	0.00111712
GSA-rs10205259	2	133398635	20	0	20	89496	0.0223424	0	0.0223424
GSA-rs10205556	2	40645935	5	2	3	89511	0.00558559	0.00223424	0.00335136
GSA-rs10205561	2	201809704	2	0	2	89514	0.00223424	0	0.00223424
GSA-rs10205876	2	160391740	82	0	82	89434	0.0916037	0	0.0916037
GSA-rs10205971	2	201958201	0	0	0	89516	0	0	0
GSA-rs1020603	2	169382342	16	1	15	89500	0.0178739	0.00111712	0.0167568
GSA-rs10206152	2	183342725	2	0	2	89514	0.00223424	0	0.00223424
GSA-rs10206216	2	115302085	5	0	5	89511	0.00558559	0	0.00558559
GSA-rs10206379	2	6995009	0	0	0	89516	0	0	0
GSA-rs10206477	2	124794044	12	0	12	89504	0.0134054	0	0.0134054
GSA-rs10206488	2	66935600	2	0	2	89514	0.00223424	0	0.00223424
GSA-rs10206521	2	21420828	0	0	0	89516	0	0	0
GSA-rs10206577	2	217910274	0	0	0	89516	0	0	0
GSA-rs10206724	2	44185345	16	0	16	89500	0.0178739	0	0.0178739
GSA-rs10206736	2	16751119	0	0	0	89516	0	0	0
GSA-rs10206785	2	233527224	0	0	0	89516	0	0	0
GSA-rs10206824	2	170748123	24	0	24	89492	0.0268108	0	0.0268108
GSA-rs10206867	2	56310623	1	1	0	89515	0.00111712	0.00111712	0
GSA-rs10206876	2	85508065	1	0	1	89515	0.00111712	0	0.00111712
GSA-rs10206918	2	66009782	0	0	0	89516	0	0	0
GSA-rs10207020	2	213107619	2	2	0	89514	0.00223424	0.00223424	0
GSA-rs10207053	2	61035316	5	0	5	89511	0.00558559	0	0.00558559
GSA-rs10207060	2	240687289	3	0	3	89513	0.00335136	0	0.00335136
GSA-rs10207168	2	66906024	2	0	2	89514	0.00223424	0	0.00223424
GSA-rs10207374	2	40327878	4	2	2	89512	0.00446847	0.00223424	0.00223424
GSA-rs10207375	2	56935915	4	2	2	89512	0.00446847	0.00223424	0.00223424
GSA-rs10207452	2	171233990	10	0	10	89506	0.0111712	0	0.0111712
GSA-rs10207720	2	154613501	1	1	0	89515	0.00111712	0.00111712	0
GSA-rs10207887	2	182007375	1	1	0	89515	0.00111712	0.00111712	0
GSA-rs10207907	2	52948622	10	10	0	89506	0.0111712	0.0111712	0
GSA-rs10207958	2	61225330	2	0	2	89514	0.00223424	0	0.00223424
GSA-rs10208022	2	234961240	0	0	0	89516	0	0	0
GSA-rs10208273	2	6523994	0	0	0	89516	0	0	0
GSA-rs10208294	2	11996219	0	0	0	89516	0	0	0
GSA-rs10208352	2	20719914	1	1	0	89515	0.00111712	0.00111712	0
GSA-rs10208466	2	234091884	10	1	9	89506	0.0111712	0.00111712	0.0100541
GSA-rs10208649	2	54161363	5	4	1	89511	0.00558559	0.00446847	0.00111712
GSA-rs10208685	2	209045657	117	116	1	89399	0.130703	0.129586	0.00111712
GSA-rs10208813	2	152626194	1	1	0	89515	0.00111712	0.00111712	0
GSA-rs10209049	2	101553875	13	0	13	89503	0.0145225	0	0.0145225
GSA-rs10209150	2	182329619	0	0	0	89516	0	0	0
GSA-rs10209260	2	112662407	20	10	10	89496	0.0223424	0.0111712	0.0111712
GSA-rs10209505	2	46434385	1	0	1	89515	0.00111712	0	0.00111712
GSA-rs10209589	2	231369683	2	1	1	89514	0.00223424	0.00111712	0.00111712
GSA-rs10209593	2	237695644	2	1	1	89514	0.00223424	0.00111712	0.00111712
GSA-rs10209766	2	35161415	5	1	4	89511	0.00558559	0.00111712	0.00446847
GSA-rs10209795	2	114050116	0	0	0	89516	0	0	0
GSA-rs10209796	2	71182484	0	0	0	89516	0	0	0
GSA-rs10209861	2	72500816	0	0	0	89516	0	0	0
GSA-rs10209866	2	164766091	0	0	0	89516	0	0	0
GSA-rs10209875	2	180134818	0	0	0	89516	0	0	0
GSA-rs10209954	2	216795091	1	0	1	89515	0.00111712	0	0.00111712
GSA-rs10210067	2	54700884	0	0	0	89516	0	0	0
GSA-rs10210101	2	234131780	13	1	12	89503	0.0145225	0.00111712	0.0134054
GSA-rs10210369	2	167028525	1	0	1	89515	0.00111712	0	0.00111712
GSA-rs10210418	2	118493077	1	0	1	89515	0.00111712	0	0.00111712
GSA-rs10210490	2	111849913	19	10	9	89497	0.0212253	0.0111712	0.0100541
GSA-rs10210535	2	156103249	0	0	0	89516	0	0	0
GSA-rs10210610	2	51456987	10	4	6	89506	0.0111712	0.00446847	0.00670271
GSA-rs10210670	2	220877302	0	0	0	89516	0	0	0
GSA-rs10210710	2	221053047	0	0	0	89516	0	0	0
GSA-rs10210808	2	56271437	1	1	0	89515	0.00111712	0.00111712	0
GSA-rs10210989	2	214867770	16	16	0	89500	0.0178739	0.0178739	0
GSA-rs10211307	2	183515451	5	5	0	89511	0.00558559	0.00558559	0
GSA-rs10211371	2	222223711	3	0	3	89513	0.00335136	0	0.00335136
GSA-rs10211412	2	41333225	2	0	2	89514	0.00223424	0	0.00223424
GSA-rs10211447	2	195989241	14	13	1	89502	0.0156397	0.0145225	0.00111712
GSA-rs10211596	2	233699415	0	0	0	89516	0	0	0
GSA-rs10221630	2	154731055	8	0	8	89508	0.00893695	0	0.00893695
GSA-rs10221738	2	236085432	3	1	2	89513	0.00335136	0.00111712	0.00223424
GSA-rs10221752	2	217515034	0	0	0	89516	0	0	0
GSA-rs10221774	2	88699680	5	1	4	89511	0.00558559	0.00111712	0.00446847
GSA-rs10221800	2	228094329	2	0	2	89514	0.00223424	0	0.00223424
GSA-rs1022386	2	154582806	1	1	0	89515	0.00111712	0.00111712	0
GSA-rs1023600	2	53837360	0	0	0	89516	0	0	0
GSA-rs1023636	2	152162365	4	0	4	89512	0.00446847	0	0.00446847
GSA-rs1023708	2	166719594	0	0	0	89516	0	0	0
GSA-rs1024892	2	71374272	7	0	7	89509	0.00781983	0	0.00781983
GSA-rs1025447	2	44022970	2	0	2	89514	0.00223424	0	0.00223424
GSA-rs1026224	2	122566566	5	0	5	89511	0.00558559	0	0.00558559
GSA-rs1027166	2	196755314	0	0	0	89516	0	0	0
GSA-rs1028045	2	101321075	1	0	1	89515	0.00111712	0	0.00111712
GSA-rs1030406	2	64517459	1	0	1	89515	0.00111712	0	0.00111712
GSA-rs1033254	2	156521982	0	0	0	89516	0	0	0
GSA-rs1033283	2	141921632	0	0	0	89516	0	0	0
GSA-rs1033287	2	86649747	0	0	0	89516	0	0	0
GSA-rs1034489	2	120885310	0	0	0	89516	0	0	0
GSA-rs1034492	2	225866915	1	0	1	89515	0.00111712	0	0.00111712
GSA-rs1034646	2	130363260	6	6	0	89510	0.00670271	0.00670271	0
GSA-rs1035142	2	202153078	0	0	0	89516	0	0	0
GSA-rs1035310	2	16960914	1	0	1	89515	0.00111712	0	0.00111712
GSA-rs1036068	2	68020044	0	0	0	89516	0	0	0
GSA-rs1036543	2	133676214	20	0	20	89496	0.0223424	0	0.0223424
GSA-rs1037366	2	122562779	5	0	5	89511	0.00558559	0	0.00558559
GSA-rs1037396	2	237577484	1	1	0	89515	0.00111712	0.00111712	0
GSA-rs1038328	2	103602505	0	0	0	89516	0	0	0
GSA-rs1038358	2	186029742	6	6	0	89510	0.00670271	0.00670271	0
GSA-rs1038371	2	111775206	19	10	9	89497	0.0212253	0.0111712	0.0100541
GSA-rs1039887	2	239434892	0	0	0	89516	0	0	0
GSA-rs1040124	2	104069183	0	0	0	89516	0	0	0
GSA-rs10427203	2	218807195	2	0	2	89514	0.00223424	0	0.00223424
GSA-rs10427253	2	166399158	1	1	0	89515	0.00111712	0.00111712	0
GSA-rs1043029	2	235402279	2	0	2	89514	0.00223424	0	0.00223424
GSA-rs10432458	2	163686990	2	1	1	89514	0.00223424	0.00111712	0.00111712
GSA-rs10432509	2	192386522	0	0	0	89516	0	0	0
GSA-rs10432543	2	222593017	0	0	0	89516	0	0	0
GSA-rs10432626	2	98561153	10	0	10	89506	0.0111712	0	0.0111712
GSA-rs10432701	2	27410353	0	0	0	89516	0	0	0
GSA-rs10439256	2	163152351	0	0	0	89516	0	0	0
GSA-rs10439467	2	44048346	2	1	1	89514	0.00223424	0.00111712	0.00111712
GSA-rs10445770	2	182460714	0	0	0	89516	0	0	0
GSA-rs10445818	2	217386196	0	0	0	89516	0	0	0
GSA-rs10445856	2	125328832	23	0	23	89493	0.0256937	0	0.0256937
GSA-rs10445898	2	73792786	1	0	1	89515	0.00111712	0	0.00111712
GSA-rs10454128	2	205840622	2	1	1	89514	0.00223424	0.00111712	0.00111712
GSA-rs1045487	2	202149696	1	1	0	89515	0.00111712	0.00111712	0
GSA-rs1045494	2	202151781	0	0	0	89516	0	0	0
GSA-rs10460336	2	150508829	2	0	2	89514	0.00223424	0	0.00223424
GSA-rs10460452	2	121351490	0	0	0	89516	0	0	0
GSA-rs10460587	2	85555478	0	0	0	89516	0	0	0
GSA-rs1046668	2	152226570	3	0	3	89513	0.00335136	0	0.00335136
GSA-rs10469746	2	154451957	0	0	0	89516	0	0	0
GSA-rs10469770	2	213617274	4	0	4	89512	0.00446847	0	0.00446847
GSA-rs10469947	2	65006138	1	0	1	89515	0.00111712	0	0.00111712
GSA-rs1048749	2	70884364	0	0	0	89516	0	0	0
GSA-rs10489990	2	71062648	0	0	0	89516	0	0	0
GSA-rs10490017	2	234898544	1	1	0	89515	0.00111712	0.00111712	0
GSA-rs10490058	2	59682424	0	0	0	89516	0	0	0
GSA-rs10490378	2	41421666	7	5	2	89509	0.00781983	0.00558559	0.00223424
GSA-rs10490424	2	163006689	0	0	0	89516	0	0	0
GSA-rs10490430	2	17114145	1	0	1	89515	0.00111712	0	0.00111712
GSA-rs10490434	2	17034358	6	0	6	89510	0.00670271	0	0.00670271
GSA-rs10490444	2	217908472	0	0	0	89516	0	0	0
GSA-rs10490510	2	80864323	2	1	1	89514	0.00223424	0.00111712	0.00111712
GSA-rs10490528	2	155212216	1	1	0	89515	0.00111712	0.00111712	0
GSA-rs10490585	2	66081374	0	0	0	89516	0	0	0
GSA-rs10490600	2	229326001	8	2	6	89508	0.00893695	0.00223424	0.00670271
GSA-rs10490665	2	36936350	0	0	0	89516	0	0	0
GSA-rs10490756	2	218687752	0	0	0	89516	0	0	0
GSA-rs10495540	2	6771256	0	0	0	89516	0	0	0
GSA-rs10495563	2	9662210	1	0	1	89515	0.00111712	0	0.00111712
GSA-rs10495585	2	11992128	0	0	0	89516	0	0	0
GSA-rs10495632	2	14307383	0	0	0	89516	0	0	0
GSA-rs10495656	2	17297989	0	0	0	89516	0	0	0
GSA-rs10495658	2	17303288	0	0	0	89516	0	0	0
GSA-rs10495940	2	47146732	0	0	0	89516	0	0	0
GSA-rs10496023	2	53656677	3	1	2	89513	0.00335136	0.00111712	0.00223424
GSA-rs10496054	2	55988870	0	0	0	89516	0	0	0
GSA-rs10496062	2	57300389	5	3	2	89511	0.00558559	0.00335136	0.00223424
GSA-rs10496126	2	65753040	0	0	0	89516	0	0	0
GSA-rs10496198	2	75681462	4	2	2	89512	0.00446847	0.00223424	0.00223424
GSA-rs10496200	2	76343190	2	1	1	89514	0.00223424	0.00111712	0.00111712
GSA-rs10496404	2	107247680	9	3	6	89507	0.0100541	0.00335136	0.00670271
GSA-rs10496449	2	114075268	0	0	0	89516	0	0	0
GSA-rs10496504	2	116521409	0	0	0	89516	0	0	0
GSA-rs10496562	2	121469965	0	0	0	89516	0	0	0
GSA-rs10496605	2	123800348	25	5	20	89491	0.027928	0.00558559	0.0223424
GSA-rs10496659	2	127792865	1	0	1	89515	0.00111712	0	0.00111712
GSA-rs10496681	2	130683532	2	1	1	89514	0.00223424	0.00111712	0.00111712
GSA-rs10496695	2	133728225	3	0	3	89513	0.00335136	0	0.00335136
GSA-rs10496702	2	134005569	5	3	2	89511	0.00558559	0.00335136	0.00223424
GSA-rs10496708	2	134437356	4	2	2	89512	0.00446847	0.00223424	0.00223424
GSA-rs10496739	2	136751969	1	1	0	89515	0.00111712	0.00111712	0
GSA-rs10496746	2	137207082	2	1	1	89514	0.00223424	0.00111712	0.00111712
GSA-rs10496748	2	137301605	1	1	0	89515	0.00111712	0.00111712	0
GSA-rs10496827	2	140474921	5	1	4	89511	0.00558559	0.00111712	0.00446847
GSA-rs10496936	2	143746750	2	1	1	89514	0.00223424	0.00111712	0.00111712
GSA-rs10496937	2	143746950	2	1	1	89514	0.00223424	0.00111712	0.00111712
GSA-rs10497026	2	148818437	3	3	0	89513	0.00335136	0.00335136	0
GSA-rs10497075	2	151882471	3	0	3	89513	0.00335136	0	0.00335136
GSA-rs10497083	2	152355557	1	0	1	89515	0.00111712	0	0.00111712
GSA-rs10497106	2	153409828	4	3	1	89512	0.00446847	0.00335136	0.00111712
GSA-rs10497112	2	153573075	0	0	0	89516	0	0	0
GSA-rs10497140	2	155497535	1	1	0	89515	0.00111712	0.00111712	0
GSA-rs10497232	2	164026233	1	0	1	89515	0.00111712	0	0.00111712
GSA-rs10497261	2	166326888	0	0	0	89516	0	0	0
GSA-rs10497336	2	169013165	18	1	17	89498	0.0201081	0.00111712	0.018991
GSA-rs10497405	2	174418338	0	0	0	89516	0	0	0
GSA-rs10497433	2	175730982	1	1	0	89515	0.00111712	0.00111712	0
GSA-rs10497445	2	176717216	1	0	1	89515	0.00111712	0	0.00111712
GSA-rs10497464	2	177936515	0	0	0	89516	0	0	0
GSA-rs10497484	2	178776181	14	12	2	89502	0.0156397	0.0134054	0.00223424
GSA-rs10497513	2	179212806	2	2	0	89514	0.00223424	0.00223424	0
GSA-rs10497528	2	179825261	0	0	0	89516	0	0	0
GSA-rs10497529	2	179839888	0	0	0	89516	0	0	0
GSA-rs10497556	2	180940802	0	0	0	89516	0	0	0
GSA-rs10497689	2	188882741	15	6	9	89501	0.0167568	0.00670271	0.0100541
GSA-rs10497745	2	194679200	0	0	0	89516	0	0	0
GSA-rs10497809	2	198825668	2	0	2	89514	0.00223424	0	0.00223424
GSA-rs10497891	2	208874208	0	0	0	89516	0	0	0
GSA-rs10497916	2	209813987	1	0	1	89515	0.00111712	0	0.00111712
GSA-rs10498016	2	214658938	17	16	1	89499	0.018991	0.0178739	0.00111712
GSA-rs10498021	2	215628726	2	1	1	89514	0.00223424	0.00111712	0.00111712
GSA-rs10498050	2	216830114	2	0	2	89514	0.00223424	0	0.00223424
GSA-rs10498091	2	221899444	3	0	3	89513	0.00335136	0	0.00335136
GSA-rs10498154	2	224641569	2	2	0	89514	0.00223424	0.00223424	0
GSA-rs1050816	2	220358198	4	0	4	89512	0.00446847	0	0.00446847
GSA-rs10514640	2	53218387	11	10	1	89505	0.0122883	0.0111712	0.00111712
GSA-rs10519037	2	65877938	1	1	0	89515	0.00111712	0.00111712	0
GSA-rs10519066	2	67131631	2	0	2	89514	0.00223424	0	0.00223424
GSA-rs10519183	2	69880314	1	1	0	89515	0.00111712	0.00111712	0
GSA-rs10519477	2	1431590	6	3	3	89510	0.00670271	0.00335136	0.00335136
GSA-rs10520222	2	79214891	1	0	1	89515	0.00111712	0	0.00111712
GSA-rs10520406	2	85380052	0	0	0	89516	0	0	0
GSA-rs10539523	2	19756060	0	0	0	89516	0	0	0
GSA-rs1055228	2	208531553	0	0	0	89516	0	0	0
GSA-rs1056074	2	25053828	0	0	0	89516	0	0	0
GSA-rs1057056	2	101009082	0	0	0	89516	0	0	0
GSA-rs1057064	2	101008566	0	0	0	89516	0	0	0
GSA-rs1058065	2	27587724	0	0	0	89516	0	0	0
GSA-rs1058180	2	191161622	1	0	1	89515	0.00111712	0	0.00111712
GSA-rs1060743	2	127826533	1	0	1	89515	0.00111712	0	0.00111712
GSA-rs10612135	2	35533496	12	8	4	89504	0.0134054	0.00893695	0.00446847
GSA-rs10644159	2	115853151	1	0	1	89515	0.00111712	0	0.00111712
GSA-rs1070872	2	116212878	0	0	0	89516	0	0	0
GSA-rs1073975	2	59162425	0	0	0	89516	0	0	0
GSA-rs1074247	2	191187841	1	0	1	89515	0.00111712	0	0.00111712
GSA-rs1074854	2	44634366	5	4	1	89511	0.00558559	0.00446847	0.00111712
GSA-rs10754960	2	12418070	0	0	0	89516	0	0	0
GSA-rs10754969	2	167125444	1	0	1	89515	0.00111712	0	0.00111712
GSA-rs10755037	2	220348751	3	0	3	89513	0.00335136	0	0.00335136
GSA-rs1076594	2	173326436	1	0	1	89515	0.00111712	0	0.00111712
GSA-rs1077833	2	71963875	0	0	0	89516	0	0	0
GSA-rs10779923	2	39129522	2	0	2	89514	0.00223424	0	0.00223424
GSA-rs10779972	2	1621608	20	0	20	89496	0.0223424	0	0.0223424
GSA-rs10779977	2	1033530	30	5	25	89486	0.0335136	0.00558559	0.027928
GSA-rs1078103	2	216947351	1	0	1	89515	0.00111712	0	0.00111712
GSA-rs10782	2	197064144	0	0	0	89516	0	0	0
GSA-rs1078533	2	227630587	1	0	1	89515	0.00111712	0	0.00111712
GSA-rs1079861	2	154933789	10	1	9	89506	0.0111712	0.00111712	0.0100541
GSA-rs10803495	2	144352350	0	0	0	89516	0	0	0
GSA-rs10803501	2	144660336	2	0	2	89514	0.00223424	0	0.00223424
GSA-rs10803593	2	128854625	1	0	1	89515	0.00111712	0	0.00111712
GSA-rs10803597	2	129647350	1	1	0	89515	0.00111712	0.00111712	0
GSA-rs10803639	2	236282912	4	1	3	89512	0.00446847	0.00111712	0.00335136
GSA-rs10803657	2	238214039	2	2	0	89514	0.00223424	0.00223424	0
GSA-rs10803976	2	185428946	4	4	0	89512	0.00446847	0.00446847	0
GSA-rs10804318	2	224081654	0	0	0	89516	0	0	0
GSA-rs1080841	2	190948537	1	0	1	89515	0.00111712	0	0.00111712
GSA-rs10834	2	177042087	1	1	0	89515	0.00111712	0.00111712	0
GSA-rs1083455	2	147918261	0	0	0	89516	0	0	0
GSA-rs10865064	2	106082312	2	1	1	89514	0.00223424	0.00111712	0.00111712
GSA-rs10865120	2	37258327	1	1	0	89515	0.00111712	0.00111712	0
GSA-rs10865196	2	44189630	16	0	16	89500	0.0178739	0	0.0178739
GSA-rs10865237	2	49268787	3	3	0	89513	0.00335136	0.00335136	0
GSA-rs10865374	2	68585819	3	0	3	89513	0.00335136	0	0.00335136
GSA-rs10865380	2	70091246	0	0	0	89516	0	0	0
GSA-rs10865430	2	77855707	11	7	4	89505	0.0122883	0.00781983	0.00446847
GSA-rs10928220	2	145287023	0	0	0	89516	0	0	0
GSA-rs10928398	2	149251702	0	0	0	89516	0	0	0
GSA-rs10928420	2	133252027	25	1	24	89491	0.027928	0.00111712	0.0268108
GSA-rs10928485	2	134935746	2	0	2	89514	0.00223424	0	0.00223424
GSA-rs10928882	2	129891257	2	2	0	89514	0.00223424	0.00223424	0
GSA-rs10929213	2	238020637	2	1	1	89514	0.00223424	0.00111712	0.00111712
GSA-rs10929529	2	8630849	0	0	0	89516	0	0	0
GSA-rs10929533	2	8685569	0	0	0	89516	0	0	0
GSA-rs10929716	2	11250697	1	0	1	89515	0.00111712	0	0.00111712
GSA-rs10930042	2	162939467	0	0	0	89516	0	0	0
GSA-rs10930046	2	163137983	0	0	0	89516	0	0	0
GSA-rs10930087	2	163851855	1	0	1	89515	0.00111712	0	0.00111712
GSA-rs10930150	2	165972870	0	0	0	89516	0	0	0
GSA-rs10930437	2	171581341	2	2	0	89514	0.00223424	0.00223424	0
GSA-rs10930478	2	172370038	0	0	0	89516	0	0	0
GSA-rs10930497	2	172733842	0	0	0	89516	0	0	0
GSA-rs10930641	2	175000711	0	0	0	89516	0	0	0
GSA-rs10930668	2	175305845	1	0	1	89515	0.00111712	0	0.00111712
GSA-rs10930800	2	178459669	0	0	0	89516	0	0	0
GSA-rs10930874	2	180305196	1	0	1	89515	0.00111712	0	0.00111712
GSA-rs10930995	2	183101882	1	1	0	89515	0.00111712	0.00111712	0
GSA-rs10931075	2	153236814	3	2	1	89513	0.00335136	0.00223424	0.00111712
GSA-rs10931254	2	187571699	0	0	0	89516	0	0	0
GSA-rs10931387	2	153787485	3	2	1	89513	0.00335136	0.00223424	0.00111712
GSA-rs10931444	2	191000613	1	0	1	89515	0.00111712	0	0.00111712
GSA-rs10931539	2	193178320	2	1	1	89514	0.00223424	0.00111712	0.00111712
GSA-rs10931561	2	193489504	16	15	1	89500	0.0178739	0.0167568	0.00111712
GSA-rs10931649	2	195440810	1	0	1	89515	0.00111712	0	0.00111712
GSA-rs10931798	2	198879156	2	0	2	89514	0.00223424	0	0.00223424
GSA-rs10931818	2	199465260	0	0	0	89516	0	0	0
GSA-rs10932014	2	204250689	0	0	0	89516	0	0	0
GSA-rs10932131	2	206699721	0	0	0	89516	0	0	0
GSA-rs10932287	2	210083966	7	5	2	89509	0.00781983	0.00558559	0.00223424
GSA-rs10932440	2	150425265	1	0	1	89515	0.00111712	0	0.00111712
GSA-rs10932698	2	218012424	0	0	0	89516	0	0	0
GSA-rs10932860	2	156935758	1	0	1	89515	0.00111712	0	0.00111712
GSA-rs10932909	2	157034020	0	0	0	89516	0	0	0
GSA-rs10932978	2	223787691	1	0	1	89515	0.00111712	0	0.00111712
GSA-rs10932989	2	223923313	0	0	0	89516	0	0	0
GSA-rs10933428	2	233957372	4	0	4	89512	0.00446847	0	0.00446847
GSA-rs10933584	2	241188859	0	0	0	89516	0	0	0
GSA-rs1106185	2	10963570	1	0	1	89515	0.00111712	0	0.00111712
GSA-rs1107194	2	237829432	6	1	5	89510	0.00670271	0.00111712	0.00558559
GSA-rs1107234	2	109755093	6	1	5	89510	0.00670271	0.00111712	0.00558559
GSA-rs1107238	2	26458244	0	0	0	89516	0	0	0
GSA-rs1108738	2	227078645	1	0	1	89515	0.00111712	0	0.00111712
GSA-rs11096527	2	18469418	0	0	0	89516	0	0	0
GSA-rs11096718	2	17281115	0	0	0	89516	0	0	0
GSA-rs111033329	2	26683874	0	0	0	89516	0	0	0
GSA-rs1111336	2	28657896	0	0	0	89516	0	0	0
GSA-rs1111657	2	3340094	1	0	1	89515	0.00111712	0	0.00111712
GSA-rs111226529	2	103459931	0	0	0	89516	0	0	0
GSA-rs111226561	2	234998635	0	0	0	89516	0	0	0
GSA-rs111228237	2	8725228	0	0	0	89516	0	0	0
GSA-rs111231066	2	24801608	1	1	0	89515	0.00111712	0.00111712	0
GSA-rs11123180	2	114071026	0	0	0	89516	0	0	0
GSA-rs111232087	2	216017842	0	0	0	89516	0	0	0
GSA-rs11123298	2	116098665	0	0	0	89516	0	0	0
GSA-rs11123477	2	118927760	0	0	0	89516	0	0	0
GSA-rs11123498	2	119653220	3	1	2	89513	0.00335136	0.00111712	0.00223424
GSA-rs11123553	2	121220023	1	0	1	89515	0.00111712	0	0.00111712
GSA-rs111235585	2	61497959	4	0	4	89512	0.00446847	0	0.00446847
GSA-rs11123567	2	3686001	1	0	1	89515	0.00111712	0	0.00111712
GSA-rs11123859	2	101665829	19	0	19	89497	0.0212253	0	0.0212253
GSA-rs11123912	2	102816536	1	0	1	89515	0.00111712	0	0.00111712
GSA-rs11123915	2	102880823	3	0	3	89513	0.00335136	0	0.00335136
GSA-rs11123926	2	103016044	2	0	2	89514	0.00223424	0	0.00223424
GSA-rs111240878	2	65951509	0	0	0	89516	0	0	0
GSA-rs111241405	2	239072806	1	0	1	89515	0.00111712	0	0.00111712
GSA-rs11124249	2	31416305	1	1	0	89515	0.00111712	0.00111712	0
GSA-rs11124622	2	38091790	4	1	3	89512	0.00446847	0.00111712	0.00335136
GSA-rs11124970	2	44330634	8	3	5	89508	0.00893695	0.00335136	0.00558559
GSA-rs11125004	2	45377907	7	5	2	89509	0.00781983	0.00558559	0.00223424
GSA-rs11125140	2	23837746	0	0	0	89516	0	0	0
GSA-rs111252075	2	215708801	2	2	0	89514	0.00223424	0.00223424	0
GSA-rs11125211	2	49320312	1	1	0	89515	0.00111712	0.00111712	0
GSA-rs11125238	2	49643063	10	9	1	89506	0.0111712	0.0100541	0.00111712
GSA-rs11125606	2	56076834	1	0	1	89515	0.00111712	0	0.00111712
GSA-rs11125609	2	56115834	3	2	1	89513	0.00335136	0.00223424	0.00111712
GSA-rs111256752	2	123417344	3	2	1	89513	0.00335136	0.00223424	0.00111712
GSA-rs11125711	2	57549639	4	2	2	89512	0.00446847	0.00223424	0.00223424
GSA-rs11125886	2	61763647	0	0	0	89516	0	0	0
GSA-rs11125980	2	21611307	0	0	0	89516	0	0	0
GSA-rs11126022	2	65085491	2	0	2	89514	0.00223424	0	0.00223424
GSA-rs111261058	2	212857707	0	0	0	89516	0	0	0
GSA-rs11126114	2	25807106	0	0	0	89516	0	0	0
GSA-rs11126123	2	67606326	2	0	2	89514	0.00223424	0	0.00223424
GSA-rs11126207	2	69218458	0	0	0	89516	0	0	0
GSA-rs111262085	2	21580908	0	0	0	89516	0	0	0
GSA-rs11126593	2	77429297	10	6	4	89506	0.0111712	0.00670271	0.00446847
GSA-rs11126606	2	77596340	9	5	4	89507	0.0100541	0.00558559	0.00446847
GSA-rs11126631	2	77944581	9	5	4	89507	0.0100541	0.00558559	0.00446847
GSA-rs11126830	2	82039382	5	1	4	89511	0.00558559	0.00111712	0.00446847
GSA-rs11126911	2	83570264	13	11	2	89503	0.0145225	0.0122883	0.00223424
GSA-rs111271104	2	165753278	0	0	0	89516	0	0	0
GSA-rs11127131	2	28224116	0	0	0	89516	0	0	0
GSA-rs11127195	2	29191707	1	0	1	89515	0.00111712	0	0.00111712
GSA-rs111271991	2	189058105	8	5	3	89508	0.00893695	0.00558559	0.00335136
GSA-rs11127321	2	1752552	16	0	16	89500	0.0178739	0	0.0178739
GSA-rs111274231	2	43506056	1	1	0	89515	0.00111712	0.00111712	0
GSA-rs111275918	2	231522844	1	1	0	89515	0.00111712	0.00111712	0
GSA-rs111276483	2	188841235	14	5	9	89502	0.0156397	0.00558559	0.0100541
GSA-rs111276838	2	34465315	1	1	0	89515	0.00111712	0.00111712	0
GSA-rs111280499	2	144581868	0	0	0	89516	0	0	0
GSA-rs111281583	2	159587860	1	0	1	89515	0.00111712	0	0.00111712
GSA-rs111282792	2	14658051	0	0	0	89516	0	0	0
GSA-rs111290044	2	215354942	2	1	1	89514	0.00223424	0.00111712	0.00111712
GSA-rs111293807	2	59119614	1	1	0	89515	0.00111712	0.00111712	0
GSA-rs111294659	2	199411794	0	0	0	89516	0	0	0
GSA-rs111296845	2	37408969	2	0	2	89514	0.00223424	0	0.00223424
GSA-rs111300190	2	35661332	27	23	4	89489	0.0301622	0.0256937	0.00446847
GSA-rs111300194	2	195024561	1	1	0	89515	0.00111712	0.00111712	0
GSA-rs111302783	2	26062268	2	0	2	89514	0.00223424	0	0.00223424
GSA-rs111309606	2	40190154	7	3	4	89509	0.00781983	0.00335136	0.00446847
GSA-rs111310780	2	11054827	1	0	1	89515	0.00111712	0	0.00111712
GSA-rs111311948	2	53385578	2	1	1	89514	0.00223424	0.00111712	0.00111712
GSA-rs111316464	2	177484744	6	6	0	89510	0.00670271	0.00670271	0
GSA-rs111319970	2	226100108	1	0	1	89515	0.00111712	0	0.00111712
GSA-rs111323532	2	71725553	0	0	0	89516	0	0	0
GSA-rs111325870	2	119298171	1	0	1	89515	0.00111712	0	0.00111712
GSA-rs111333132	2	60961830	2	0	2	89514	0.00223424	0	0.00223424
GSA-rs111335054	2	201004427	3	0	3	89513	0.00335136	0	0.00335136
GSA-rs111336278	2	107016005	5	2	3	89511	0.00558559	0.00223424	0.00335136
GSA-rs111336355	2	3878080	0	0	0	89516	0	0	0
GSA-rs111337397	2	157056766	0	0	0	89516	0	0	0
GSA-rs111337675	2	179912976	0	0	0	89516	0	0	0
GSA-rs111343284	2	42805581	3	0	3	89513	0.00335136	0	0.00335136
GSA-rs111343454	2	128381211	7	0	7	89509	0.00781983	0	0.00781983
GSA-rs111345733	2	24390152	0	0	0	89516	0	0	0
GSA-rs111345985	2	232992453	0	0	0	89516	0	0	0
GSA-rs111353201	2	99478043	5	0	5	89511	0.00558559	0	0.00558559
GSA-rs111355281	2	102867041	3	0	3	89513	0.00335136	0	0.00335136
GSA-rs111355789	2	212956689	2	2	0	89514	0.00223424	0.00223424	0
GSA-rs111357133	2	186466872	2	1	1	89514	0.00223424	0.00111712	0.00111712
GSA-rs111358496	2	31856140	5	0	5	89511	0.00558559	0	0.00558559
GSA-rs111363322	2	160542967	65	0	65	89451	0.0726127	0	0.0726127
GSA-rs111364624	2	195865839	11	10	1	89505	0.0122883	0.0111712	0.00111712
GSA-rs111365308	2	151189965	1	0	1	89515	0.00111712	0	0.00111712
GSA-rs111368644	2	207586840	0	0	0	89516	0	0	0
GSA-rs111370631	2	98954084	1	0	1	89515	0.00111712	0	0.00111712
GSA-rs111370859	2	228805251	6	0	6	89510	0.00670271	0	0.00670271
GSA-rs111376634	2	80247352	6	4	2	89510	0.00670271	0.00446847	0.00223424
GSA-rs111379602	2	61356652	3	0	3	89513	0.00335136	0	0.00335136
GSA-rs111381744	2	25720513	0	0	0	89516	0	0	0
GSA-rs111382355	2	23204721	1	1	0	89515	0.00111712	0.00111712	0
GSA-rs111382627	2	145304081	1	0	1	89515	0.00111712	0	0.00111712
GSA-rs111393066	2	87052964	0	0	0	89516	0	0	0
GSA-rs111395376	2	131070539	44	2	42	89472	0.0491532	0.00223424	0.046919
GSA-rs111395573	2	127569314	0	0	0	89516	0	0	0
GSA-rs111396298	2	238847986	1	0	1	89515	0.00111712	0	0.00111712
GSA-rs111402812	2	53989471	2	0	2	89514	0.00223424	0	0.00223424
GSA-rs111406291	2	20066076	1	0	1	89515	0.00111712	0	0.00111712
GSA-rs111407972	2	10728102	4	0	4	89512	0.00446847	0	0.00446847
GSA-rs111423051	2	208851847	0	0	0	89516	0	0	0
GSA-rs111423746	2	173452380	3	0	3	89513	0.00335136	0	0.00335136
GSA-rs111427201	2	124334697	2	1	1	89514	0.00223424	0.00111712	0.00111712
GSA-rs111428495	2	39550229	1	0	1	89515	0.00111712	0	0.00111712
GSA-rs111430409	2	41346150	2	0	2	89514	0.00223424	0	0.00223424
GSA-rs111430664	2	26963320	0	0	0	89516	0	0	0
GSA-rs111435137	2	132201778	4	0	4	89512	0.00446847	0	0.00446847
GSA-rs111436399	2	241301459	0	0	0	89516	0	0	0
GSA-rs111437052	2	217701606	0	0	0	89516	0	0	0
GSA-rs111445005	2	129214796	1	0	1	89515	0.00111712	0	0.00111712
GSA-rs111450974	2	173993857	1	0	1	89515	0.00111712	0	0.00111712
GSA-rs111452747	2	207654127	0	0	0	89516	0	0	0
GSA-rs111455208	2	42970829	4	0	4	89512	0.00446847	0	0.00446847
GSA-rs111458717	2	187969165	4	3	1	89512	0.00446847	0.00335136	0.00111712
GSA-rs111466737	2	58719478	2	2	0	89514	0.00223424	0.00223424	0
GSA-rs111468812	2	102500976	0	0	0	89516	0	0	0
GSA-rs111472136	2	148345849	1	1	0	89515	0.00111712	0.00111712	0
GSA-rs111473467	2	226997537	2	0	2	89514	0.00223424	0	0.00223424
GSA-rs111475639	2	92309196	64	0	64	89452	0.0714956	0	0.0714956
GSA-rs111479544	2	49567853	15	14	1	89501	0.0167568	0.0156397	0.00111712
GSA-rs111481408	2	162639279	0	0	0	89516	0	0	0
GSA-rs111485701	2	146843546	0	0	0	89516	0	0	0
GSA-rs111491353	2	238483874	2	0	2	89514	0.00223424	0	0.00223424
GSA-rs111491997	2	211342472	1	1	0	89515	0.00111712	0.00111712	0
GSA-rs111498163	2	40557924	5	2	3	89511	0.00558559	0.00223424	0.00335136
GSA-rs111509021	2	240312842	0	0	0	89516	0	0	0
GSA-rs111525078	2	34183881	70	70	0	89446	0.0781983	0.0781983	0
GSA-rs1115282	2	102890970	4	0	4	89512	0.00446847	0	0.00446847
GSA-rs111532186	2	218462588	0	0	0	89516	0	0	0
GSA-rs111533639	2	39664380	1	0	1	89515	0.00111712	0	0.00111712
GSA-rs111542852	2	151229145	1	0	1	89515	0.00111712	0	0.00111712
GSA-rs111545526	2	52475669	11	11	0	89505	0.0122883	0.0122883	0
GSA-rs111546182	2	18482371	0	0	0	89516	0	0	0
GSA-rs111550360	2	83029520	5	4	1	89511	0.00558559	0.00446847	0.00111712
GSA-rs111559090	2	44045402	2	1	1	89514	0.00223424	0.00111712	0.00111712
GSA-rs111559259	2	121125769	0	0	0	89516	0	0	0
GSA-rs111562521	2	176475087	0	0	0	89516	0	0	0
GSA-rs111564047	2	228113106	2	0	2	89514	0.00223424	0	0.00223424
GSA-rs111564706	2	131061789	44	2	42	89472	0.0491532	0.00223424	0.046919
GSA-rs111565286	2	105344138	0	0	0	89516	0	0	0
GSA-rs111565334	2	118856102	1	0	1	89515	0.00111712	0	0.00111712
GSA-rs111573338	2	85653428	1	0	1	89515	0.00111712	0	0.00111712
GSA-rs111576840	2	34232185	30	20	10	89486	0.0335136	0.0223424	0.0111712
GSA-rs111587268	2	35000747	8	4	4	89508	0.00893695	0.00446847	0.00446847
GSA-rs111590471	2	22257564	0	0	0	89516	0	0	0
GSA-rs1115910	2	100647872	0	0	0	89516	0	0	0
GSA-rs111592501	2	4092186	1	0	1	89515	0.00111712	0	0.00111712
GSA-rs111593576	2	71599024	0	0	0	89516	0	0	0
GSA-rs111600463	2	41965643	10	4	6	89506	0.0111712	0.00446847	0.00670271
GSA-rs1116005	2	40927841	2	0	2	89514	0.00223424	0	0.00223424
GSA-rs111615599	2	24143500	0	0	0	89516	0	0	0
GSA-rs111624386	2	229313141	8	2	6	89508	0.00893695	0.00223424	0.00670271
GSA-rs111631153	2	26870920	0	0	0	89516	0	0	0
GSA-rs111637980	2	129321715	0	0	0	89516	0	0	0
GSA-rs111638058	2	70658995	0	0	0	89516	0	0	0
GSA-rs111642065	2	168590290	1	1	0	89515	0.00111712	0.00111712	0
GSA-rs111645274	2	7643003	0	0	0	89516	0	0	0
GSA-rs111648864	2	241443201	1	0	1	89515	0.00111712	0	0.00111712
GSA-rs111651271	2	201257553	3	0	3	89513	0.00335136	0	0.00335136
GSA-rs111652725	2	119496305	0	0	0	89516	0	0	0
GSA-rs111654833	2	26758205	1	0	1	89515	0.00111712	0	0.00111712
GSA-rs111659606	2	220128392	1	0	1	89515	0.00111712	0	0.00111712
GSA-rs111659794	2	82092193	2	1	1	89514	0.00223424	0.00111712	0.00111712
GSA-rs111663157	2	175525412	0	0	0	89516	0	0	0
GSA-rs111664903	2	180306907	1	0	1	89515	0.00111712	0	0.00111712
GSA-rs111673855	2	34046721	0	0	0	89516	0	0	0
GSA-rs111676703	2	159658591	1	0	1	89515	0.00111712	0	0.00111712
GSA-rs111682288	2	117180565	0	0	0	89516	0	0	0
GSA-rs111684944	2	34506300	1	1	0	89515	0.00111712	0.00111712	0
GSA-rs111685059	2	236913704	5	1	4	89511	0.00558559	0.00111712	0.00446847
GSA-rs111701016	2	46711631	1	1	0	89515	0.00111712	0.00111712	0
GSA-rs111706135	2	100854409	0	0	0	89516	0	0	0
GSA-rs111708618	2	238767707	1	0	1	89515	0.00111712	0	0.00111712
GSA-rs111711334	2	195956766	16	14	2	89500	0.0178739	0.0156397	0.00223424
GSA-rs111712352	2	234417564	2	1	1	89514	0.00223424	0.00111712	0.00111712
GSA-rs111713001	2	88341986	6	1	5	89510	0.00670271	0.00111712	0.00558559
GSA-rs111715478	2	100161578	0	0	0	89516	0	0	0
GSA-rs111721191	2	177691222	6	6	0	89510	0.00670271	0.00670271	0
GSA-rs111722460	2	85882496	0	0	0	89516	0	0	0
GSA-rs111725790	2	41757021	17	13	4	89499	0.018991	0.0145225	0.00446847
GSA-rs111726513	2	114701347	0	0	0	89516	0	0	0
GSA-rs111727538	2	221617030	2	2	0	89514	0.00223424	0.00223424	0
GSA-rs111727878	2	131865037	18	8	10	89498	0.0201081	0.00893695	0.0111712
GSA-rs111733879	2	7073342	0	0	0	89516	0	0	0
GSA-rs111740520	2	173216949	0	0	0	89516	0	0	0
GSA-rs111742389	2	64023194	2	0	2	89514	0.00223424	0	0.00223424
GSA-rs111744657	2	176450802	0	0	0	89516	0	0	0
GSA-rs111745226	2	86563821	0	0	0	89516	0	0	0
GSA-rs111770852	2	82165354	2	1	1	89514	0.00223424	0.00111712	0.00111712
GSA-rs111776489	2	105231018	0	0	0	89516	0	0	0
GSA-rs111777641	2	208790198	0	0	0	89516	0	0	0
GSA-rs111779078	2	236072970	0	0	0	89516	0	0	0
GSA-rs111789662	2	119690896	2	1	1	89514	0.00223424	0.00111712	0.00111712
GSA-rs111797446	2	241242147	0	0	0	89516	0	0	0
GSA-rs111803401	2	62500985	0	0	0	89516	0	0	0
GSA-rs111804739	2	128350062	1	0	1	89515	0.00111712	0	0.00111712
GSA-rs111811083	2	235175021	1	0	1	89515	0.00111712	0	0.00111712
GSA-rs111814169	2	97132933	4	2	2	89512	0.00446847	0.00223424	0.00223424
GSA-rs111814212	2	224649172	2	2	0	89514	0.00223424	0.00223424	0
GSA-rs111833290	2	65372396	0	0	0	89516	0	0	0
GSA-rs111844137	2	60888699	1	0	1	89515	0.00111712	0	0.00111712
GSA-rs111851352	2	173837065	1	0	1	89515	0.00111712	0	0.00111712
GSA-rs111854717	2	141313962	3	1	2	89513	0.00335136	0.00111712	0.00223424
GSA-rs111854783	2	209335290	0	0	0	89516	0	0	0
GSA-rs111855318	2	118239865	1	0	1	89515	0.00111712	0	0.00111712
GSA-rs1118559	2	114928223	0	0	0	89516	0	0	0
GSA-rs111879990	2	41608394	7	1	6	89509	0.00781983	0.00111712	0.00670271
GSA-rs111883254	2	230211824	0	0	0	89516	0	0	0
GSA-rs111885709	2	218835903	2	0	2	89514	0.00223424	0	0.00223424
GSA-rs111886250	2	154161461	9	8	1	89507	0.0100541	0.00893695	0.00111712
GSA-rs111895522	2	154427395	1	0	1	89515	0.00111712	0	0.00111712
GSA-rs111904546	2	17289705	0	0	0	89516	0	0	0
GSA-rs111909175	2	72012027	0	0	0	89516	0	0	0
GSA-rs111910071	2	63541960	1	1	0	89515	0.00111712	0.00111712	0
GSA-rs111916611	2	124676334	6	6	0	89510	0.00670271	0.00670271	0
GSA-rs111920801	2	144855461	1	0	1	89515	0.00111712	0	0.00111712
GSA-rs111921338	2	20645456	1	1	0	89515	0.00111712	0.00111712	0
GSA-rs111923354	2	82053392	4	1	3	89512	0.00446847	0.00111712	0.00335136
GSA-rs111931104	2	100658313	0	0	0	89516	0	0	0
GSA-rs111935850	2	142081257	135	135	0	89381	0.150811	0.150811	0
GSA-rs111936316	2	212296903	0	0	0	89516	0	0	0
GSA-rs111937678	2	70699465	0	0	0	89516	0	0	0
GSA-rs111945524	2	106099018	2	1	1	89514	0.00223424	0.00111712	0.00111712
GSA-rs111948341	2	17722119	0	0	0	89516	0	0	0
GSA-rs111949393	2	44253448	13	3	10	89503	0.0145225	0.00335136	0.0111712
GSA-rs111954421	2	176079679	0	0	0	89516	0	0	0
GSA-rs111959264	2	155764057	1	1	0	89515	0.00111712	0.00111712	0
GSA-rs111960908	2	209978614	2	1	1	89514	0.00223424	0.00111712	0.00111712
GSA-rs111964402	2	160650456	1	0	1	89515	0.00111712	0	0.00111712
GSA-rs111967407	2	129592838	0	0	0	89516	0	0	0
GSA-rs111975562	2	150413745	1	0	1	89515	0.00111712	0	0.00111712
GSA-rs111987954	2	162889414	0	0	0	89516	0	0	0
GSA-rs111992069	2	236036682	0	0	0	89516	0	0	0
GSA-rs111994425	2	35415426	8	4	4	89508	0.00893695	0.00446847	0.00446847
GSA-rs111998249	2	60235049	0	0	0	89516	0	0	0
GSA-rs112000033	2	180980054	0	0	0	89516	0	0	0
GSA-rs112002585	2	197516948	18	1	17	89498	0.0201081	0.00111712	0.018991
GSA-rs112003957	2	197349240	1	1	0	89515	0.00111712	0.00111712	0
GSA-rs112020259	2	183608528	2	0	2	89514	0.00223424	0	0.00223424
GSA-rs112020963	2	210870168	0	0	0	89516	0	0	0
GSA-rs112035728	2	231145247	1	1	0	89515	0.00111712	0.00111712	0
GSA-rs112037023	2	228585453	1	0	1	89515	0.00111712	0	0.00111712
GSA-rs112037199	2	114129338	0	0	0	89516	0	0	0
GSA-rs112037401	2	117358182	0	0	0	89516	0	0	0
GSA-rs112038066	2	165840034	0	0	0	89516	0	0	0
GSA-rs112039752	2	228735777	0	0	0	89516	0	0	0
GSA-rs112043850	2	141870078	0	0	0	89516	0	0	0
GSA-rs112044375	2	224577377	0	0	0	89516	0	0	0
GSA-rs112046344	2	197864181	5	1	4	89511	0.00558559	0.00111712	0.00446847
GSA-rs112048119	2	110279870	7	1	6	89509	0.00781983	0.00111712	0.00670271
GSA-rs112051600	2	206748376	0	0	0	89516	0	0	0
GSA-rs112055855	2	116484711	0	0	0	89516	0	0	0
GSA-rs112065068	2	85554433	0	0	0	89516	0	0	0
GSA-rs112068790	2	220308949	3	0	3	89513	0.00335136	0	0.00335136
GSA-rs112073796	2	212793357	0	0	0	89516	0	0	0
GSA-rs112074185	2	66593496	1	0	1	89515	0.00111712	0	0.00111712
GSA-rs112077812	2	105365423	0	0	0	89516	0	0	0
GSA-rs112078061	2	128741044	0	0	0	89516	0	0	0
GSA-rs112082419	2	213705087	2	0	2	89514	0.00223424	0	0.00223424
GSA-rs112086361	2	161544617	1	0	1	89515	0.00111712	0	0.00111712
GSA-rs112087825	2	42680608	1	0	1	89515	0.00111712	0	0.00111712
GSA-rs112090979	2	110901100	547	463	84	88969	0.611064	0.517226	0.093838
GSA-rs112092185	2	59064621	1	1	0	89515	0.00111712	0.00111712	0
GSA-rs112093926	2	241652252	62	0	62	89454	0.0692614	0	0.0692614
GSA-rs112094045	2	183699682	2	0	2	89514	0.00223424	0	0.00223424
GSA-rs112100859	2	42683926	1	0	1	89515	0.00111712	0	0.00111712
GSA-rs112101918	2	190934349	1	0	1	89515	0.00111712	0	0.00111712
GSA-rs112106217	2	115161894	0	0	0	89516	0	0	0
GSA-rs112108428	2	103353828	0	0	0	89516	0	0	0
GSA-rs112111951	2	208592189	0	0	0	89516	0	0	0
GSA-rs11211644	2	1404495	6	3	3	89510	0.00670271	0.00335136	0.00335136
GSA-rs112116793	2	235324745	0	0	0	89516	0	0	0
GSA-rs112118591	2	124605981	6	6	0	89510	0.00670271	0.00670271	0
GSA-rs112129827	2	194729704	1	1	0	89515	0.00111712	0.00111712	0
GSA-rs112132740	2	208100921	3	0	3	89513	0.00335136	0	0.00335136
GSA-rs112135532	2	77181126	5	3	2	89511	0.00558559	0.00335136	0.00223424
GSA-rs112139812	2	214974461	17	17	0	89499	0.018991	0.018991	0
GSA-rs112143646	2	102617045	3	3	0	89513	0.00335136	0.00335136	0
GSA-rs112145784	2	53993246	2	0	2	89514	0.00223424	0	0.00223424
GSA-rs112149736	2	228466247	0	0	0	89516	0	0	0
GSA-rs112153894	2	203711376	11	11	0	89505	0.0122883	0.0122883	0
GSA-rs112157366	2	73310292	2	0	2	89514	0.00223424	0	0.00223424
GSA-rs112163409	2	81603555	4	2	2	89512	0.00446847	0.00223424	0.00223424
GSA-rs112164165	2	36822854	6	6	0	89510	0.00670271	0.00670271	0
GSA-rs112171331	2	25917523	1	0	1	89515	0.00111712	0	0.00111712
GSA-rs112176884	2	68593134	2	0	2	89514	0.00223424	0	0.00223424
GSA-rs112176960	2	225321832	0	0	0	89516	0	0	0
GSA-rs112179267	2	134814705	5	0	5	89511	0.00558559	0	0.00558559
GSA-rs112182252	2	50972890	13	12	1	89503	0.0145225	0.0134054	0.00111712
GSA-rs112183442	2	185803445	0	0	0	89516	0	0	0
GSA-rs112183870	2	9871557	0	0	0	89516	0	0	0
GSA-rs112184487	2	35797282	6	2	4	89510	0.00670271	0.00223424	0.00446847
GSA-rs112184638	2	148824879	3	3	0	89513	0.00335136	0.00335136	0
GSA-rs112185256	2	59126710	1	1	0	89515	0.00111712	0.00111712	0
GSA-rs112191413	2	99496043	5	0	5	89511	0.00558559	0	0.00558559
GSA-rs112206295	2	11461191	1	0	1	89515	0.00111712	0	0.00111712
GSA-rs112207171	2	50980560	17	16	1	89499	0.018991	0.0178739	0.00111712
GSA-rs112207382	2	160415306	75	0	75	89441	0.0837839	0	0.0837839
GSA-rs112208559	2	138628350	1	1	0	89515	0.00111712	0.00111712	0
GSA-rs112210854	2	75448529	11	9	2	89505	0.0122883	0.0100541	0.00223424
GSA-rs112220625	2	172141858	1	0	1	89515	0.00111712	0	0.00111712
GSA-rs112226614	2	18483950	0	0	0	89516	0	0	0
GSA-rs112234180	2	207644106	0	0	0	89516	0	0	0
GSA-rs112234312	2	163536527	1	0	1	89515	0.00111712	0	0.00111712
GSA-rs112240746	2	178002964	0	0	0	89516	0	0	0
GSA-rs112242463	2	45808479	16	0	16	89500	0.0178739	0	0.0178739
GSA-rs112250416	2	74488470	0	0	0	89516	0	0	0
GSA-rs112250859	2	238629930	1	0	1	89515	0.00111712	0	0.00111712
GSA-rs112253950	2	219809241	0	0	0	89516	0	0	0
GSA-rs112254794	2	47251254	1	1	0	89515	0.00111712	0.00111712	0
GSA-rs112256210	2	12301931	0	0	0	89516	0	0	0
GSA-rs112258784	2	191015741	1	0	1	89515	0.00111712	0	0.00111712
GSA-rs112267766	2	118531294	1	0	1	89515	0.00111712	0	0.00111712
GSA-rs112271586	2	20267917	1	0	1	89515	0.00111712	0	0.00111712
GSA-rs112272348	2	150272573	1	0	1	89515	0.00111712	0	0.00111712
GSA-rs112273617	2	233841768	7	0	7	89509	0.00781983	0	0.00781983
GSA-rs112280980	2	86395022	5	0	5	89511	0.00558559	0	0.00558559
GSA-rs112281713	2	45985168	1	0	1	89515	0.00111712	0	0.00111712
GSA-rs112304122	2	62568535	0	0	0	89516	0	0	0
GSA-rs112304969	2	104495435	2	1	1	89514	0.00223424	0.00111712	0.00111712
GSA-rs112305041	2	191890120	1	0	1	89515	0.00111712	0	0.00111712
GSA-rs112307532	2	130916905	5	1	4	89511	0.00558559	0.00111712	0.00446847
GSA-rs112313955	2	25070842	0	0	0	89516	0	0	0
GSA-rs112314250	2	212722568	3	3	0	89513	0.00335136	0.00335136	0
GSA-rs112314451	2	210874838	0	0	0	89516	0	0	0
GSA-rs112315484	2	154852181	13	4	9	89503	0.0145225	0.00446847	0.0100541
GSA-rs112316764	2	128354379	1	0	1	89515	0.00111712	0	0.00111712
GSA-rs112317644	2	50812086	4	3	1	89512	0.00446847	0.00335136	0.00111712
GSA-rs112318322	2	18230810	9	6	3	89507	0.0100541	0.00670271	0.00335136
GSA-rs112323968	2	242627733	1	0	1	89515	0.00111712	0	0.00111712
GSA-rs112324261	2	49703312	428	427	1	89088	0.478127	0.47701	0.00111712
GSA-rs112329893	2	10969662	1	0	1	89515	0.00111712	0	0.00111712
GSA-rs112333439	2	51795799	9	7	2	89507	0.0100541	0.00781983	0.00223424
GSA-rs112342844	2	151283539	0	0	0	89516	0	0	0
GSA-rs112343241	2	12061251	0	0	0	89516	0	0	0
GSA-rs112345519	2	209431959	0	0	0	89516	0	0	0
GSA-rs112347596	2	167218502	0	0	0	89516	0	0	0
GSA-rs112359918	2	209256471	0	0	0	89516	0	0	0
GSA-rs112363842	2	65008151	1	0	1	89515	0.00111712	0	0.00111712
GSA-rs112372939	2	99391036	5	0	5	89511	0.00558559	0	0.00558559
GSA-rs112375950	2	208939442	1	0	1	89515	0.00111712	0	0.00111712
GSA-rs112380273	2	241352720	1	0	1	89515	0.00111712	0	0.00111712
GSA-rs112380303	2	228385631	0	0	0	89516	0	0	0
GSA-rs112383535	2	192140293	0	0	0	89516	0	0	0
GSA-rs112395880	2	238541264	4	0	4	89512	0.00446847	0	0.00446847
GSA-rs112396170	2	143275405	2	1	1	89514	0.00223424	0.00111712	0.00111712
GSA-rs112396917	2	189671922	4	4	0	89512	0.00446847	0.00446847	0
GSA-rs112400309	2	48695591	0	0	0	89516	0	0	0
GSA-rs112401666	2	1064303	30	5	25	89486	0.0335136	0.00558559	0.027928
GSA-rs112402498	2	78355068	7	4	3	89509	0.00781983	0.00446847	0.00335136
GSA-rs112402825	2	61272779	2	0	2	89514	0.00223424	0	0.00223424
GSA-rs112411280	2	28678625	0	0	0	89516	0	0	0
GSA-rs112413851	2	188854032	14	5	9	89502	0.0156397	0.00558559	0.0100541
GSA-rs112414475	2	52483633	11	11	0	89505	0.0122883	0.0122883	0
GSA-rs112415475	2	209057834	44	43	1	89472	0.0491532	0.0480361	0.00111712
GSA-rs112417867	2	68861408	0	0	0	89516	0	0	0
GSA-rs112418335	2	239933754	19	0	19	89497	0.0212253	0	0.0212253
GSA-rs112418940	2	235266596	1	0	1	89515	0.00111712	0	0.00111712
GSA-rs112425331	2	71963800	0	0	0	89516	0	0	0
GSA-rs112431095	2	10769020	5	0	5	89511	0.00558559	0	0.00558559
GSA-rs112433104	2	236820561	5	1	4	89511	0.00558559	0.00111712	0.00446847
GSA-rs112437560	2	102734033	0	0	0	89516	0	0	0
GSA-rs112444072	2	170748613	24	0	24	89492	0.0268108	0	0.0268108
GSA-rs112444624	2	100271418	0	0	0	89516	0	0	0
GSA-rs112445958	2	19931143	1	0	1	89515	0.00111712	0	0.00111712
GSA-rs112447307	2	175436576	0	0	0	89516	0	0	0
GSA-rs112452172	2	149489266	0	0	0	89516	0	0	0
GSA-rs112461078	2	44745386	8	7	1	89508	0.00893695	0.00781983	0.00111712
GSA-rs112462478	2	173096515	0	0	0	89516	0	0	0
GSA-rs112468702	2	70807660	6	0	6	89510	0.00670271	0	0.00670271
GSA-rs112474208	2	164509639	0	0	0	89516	0	0	0
GSA-rs112476293	2	105857699	1	1	0	89515	0.00111712	0.00111712	0
GSA-rs1124836	2	85833046	0	0	0	89516	0	0	0
GSA-rs112484377	2	202127822	1	1	0	89515	0.00111712	0.00111712	0
GSA-rs112486205	2	239848778	0	0	0	89516	0	0	0
GSA-rs112494289	2	221805770	5	0	5	89511	0.00558559	0	0.00558559
GSA-rs112494731	2	73523524	2	0	2	89514	0.00223424	0	0.00223424
GSA-rs112495637	2	30158524	3	1	2	89513	0.00335136	0.00111712	0.00223424
GSA-rs112495923	2	236439284	12	2	10	89504	0.0134054	0.00223424	0.0111712
GSA-rs112499595	2	108755876	7	4	3	89509	0.00781983	0.00446847	0.00335136
GSA-rs112504143	2	172424074	0	0	0	89516	0	0	0
GSA-rs112504184	2	217797525	0	0	0	89516	0	0	0
GSA-rs112507553	2	224403797	0	0	0	89516	0	0	0
GSA-rs1125128	2	145837441	0	0	0	89516	0	0	0
GSA-rs112513490	2	240004153	17	0	17	89499	0.018991	0	0.018991
GSA-rs112514800	2	241556093	19	0	19	89497	0.0212253	0	0.0212253
GSA-rs112520502	2	2219064	1	0	1	89515	0.00111712	0	0.00111712
GSA-rs112523627	2	214249122	19	18	1	89497	0.0212253	0.0201081	0.00111712
GSA-rs112528929	2	219310324	0	0	0	89516	0	0	0
GSA-rs112531968	2	17717633	0	0	0	89516	0	0	0
GSA-rs112534895	2	58485671	2	0	2	89514	0.00223424	0	0.00223424
GSA-rs112538822	2	106348665	2	1	1	89514	0.00223424	0.00111712	0.00111712
GSA-rs112539238	2	56304327	1	1	0	89515	0.00111712	0.00111712	0
GSA-rs112542522	2	4031340	1	0	1	89515	0.00111712	0	0.00111712
GSA-rs112542772	2	202523908	0	0	0	89516	0	0	0
GSA-rs112544515	2	29606172	0	0	0	89516	0	0	0
GSA-rs112546052	2	51698628	24	17	7	89492	0.0268108	0.018991	0.00781983
GSA-rs112548426	2	241600412	6	0	6	89510	0.00670271	0	0.00670271
GSA-rs112550191	2	124725076	0	0	0	89516	0	0	0
GSA-rs112557936	2	186799161	8	6	2	89508	0.00893695	0.00670271	0.00223424
GSA-rs112557992	2	29465656	0	0	0	89516	0	0	0
GSA-rs112560151	2	118373691	33	31	2	89483	0.0368649	0.0346307	0.00223424
GSA-rs112564843	2	12608983	0	0	0	89516	0	0	0
GSA-rs112574284	2	154488855	0	0	0	89516	0	0	0
GSA-rs112579153	2	190711577	12	12	0	89504	0.0134054	0.0134054	0
GSA-rs112582339	2	32867243	178	0	178	89338	0.198847	0	0.198847
GSA-rs112585685	2	148839096	3	3	0	89513	0.00335136	0.00335136	0
GSA-rs112585756	2	8942966	0	0	0	89516	0	0	0
GSA-rs112586403	2	231335856	2	1	1	89514	0.00223424	0.00111712	0.00111712
GSA-rs112589715	2	98589924	10	0	10	89506	0.0111712	0	0.0111712
GSA-rs112593647	2	17493429	0	0	0	89516	0	0	0
GSA-rs112594518	2	183537235	5	5	0	89511	0.00558559	0.00558559	0
GSA-rs112596176	2	63841859	1	0	1	89515	0.00111712	0	0.00111712
GSA-rs112600740	2	225292736	0	0	0	89516	0	0	0
GSA-rs112605136	2	213662854	2	0	2	89514	0.00223424	0	0.00223424
GSA-rs112606931	2	141387861	3	1	2	89513	0.00335136	0.00111712	0.00223424
GSA-rs112612256	2	201834976	0	0	0	89516	0	0	0
GSA-rs112612485	2	239326143	1	0	1	89515	0.00111712	0	0.00111712
GSA-rs112613306	2	161338133	2	1	1	89514	0.00223424	0.00111712	0.00111712
GSA-rs112618119	2	106243105	3	1	2	89513	0.00335136	0.00111712	0.00223424
GSA-rs112631126	2	229283251	7	1	6	89509	0.00781983	0.00111712	0.00670271
GSA-rs112632903	2	183345968	2	0	2	89514	0.00223424	0	0.00223424
GSA-rs112635371	2	105902473	1	1	0	89515	0.00111712	0.00111712	0
GSA-rs112642132	2	141930393	0	0	0	89516	0	0	0
GSA-rs112647379	2	23456054	0	0	0	89516	0	0	0
GSA-rs112648250	2	237230804	2	1	1	89514	0.00223424	0.00111712	0.00111712
GSA-rs112663485	2	77590152	9	5	4	89507	0.0100541	0.00558559	0.00446847
GSA-rs112665273	2	232785836	0	0	0	89516	0	0	0
GSA-rs112665318	2	59645667	0	0	0	89516	0	0	0
GSA-rs112673116	2	171242804	10	0	10	89506	0.0111712	0	0.0111712
GSA-rs112673972	2	199585143	0	0	0	89516	0	0	0
GSA-rs112675653	2	226530787	2	1	1	89514	0.00223424	0.00111712	0.00111712
GSA-rs112681156	2	142630661	0	0	0	89516	0	0	0
GSA-rs112683636	2	4090461	1	0	1	89515	0.00111712	0	0.00111712
GSA-rs112687939	2	32479582	1	0	1	89515	0.00111712	0	0.00111712
GSA-rs112689850	2	2786642	4	0	4	89512	0.00446847	0	0.00446847
GSA-rs112703627	2	233960940	4	0	4	89512	0.00446847	0	0.00446847
GSA-rs112706169	2	173934668	1	0	1	89515	0.00111712	0	0.00111712
GSA-rs112706954	2	68819969	1	1	0	89515	0.00111712	0.00111712	0
GSA-rs112707383	2	35010924	8	4	4	89508	0.00893695	0.00446847	0.00446847
GSA-rs112709007	2	47459988	0	0	0	89516	0	0	0
GSA-rs112709686	2	23777940	0	0	0	89516	0	0	0
GSA-rs1127102	2	220037666	0	0	0	89516	0	0	0
GSA-rs112711992	2	176540543	0	0	0	89516	0	0	0
GSA-rs112713512	2	224873132	0	0	0	89516	0	0	0
GSA-rs112714938	2	29817090	1	1	0	89515	0.00111712	0.00111712	0
GSA-rs112716386	2	110437336	2	1	1	89514	0.00223424	0.00111712	0.00111712
GSA-rs112719085	2	37384108	2	0	2	89514	0.00223424	0	0.00223424
GSA-rs112728555	2	172459886	0	0	0	89516	0	0	0
GSA-rs112737297	2	165866744	0	0	0	89516	0	0	0
GSA-rs112737795	2	57211242	2	0	2	89514	0.00223424	0	0.00223424
GSA-rs112738173	2	125684350	24	1	23	89492	0.0268108	0.00111712	0.0256937
GSA-rs112752835	2	116268937	0	0	0	89516	0	0	0
GSA-rs112752991	2	184457356	0	0	0	89516	0	0	0
GSA-rs112755742	2	103887131	0	0	0	89516	0	0	0
GSA-rs112759144	2	207208641	0	0	0	89516	0	0	0
GSA-rs112760523	2	221717134	2	0	2	89514	0.00223424	0	0.00223424
GSA-rs112769264	2	102878024	3	0	3	89513	0.00335136	0	0.00335136
GSA-rs112771813	2	28545188	0	0	0	89516	0	0	0
GSA-rs112778144	2	47767105	1	0	1	89515	0.00111712	0	0.00111712
GSA-rs112789582	2	33846000	0	0	0	89516	0	0	0
GSA-rs112796137	2	99123979	0	0	0	89516	0	0	0
GSA-rs112808896	2	13950956	1	0	1	89515	0.00111712	0	0.00111712
GSA-rs112809423	2	68051882	0	0	0	89516	0	0	0
GSA-rs112823075	2	171290192	2	0	2	89514	0.00223424	0	0.00223424
GSA-rs112823243	2	109235680	4	1	3	89512	0.00446847	0.00111712	0.00335136
GSA-rs112823895	2	192831076	1	0	1	89515	0.00111712	0	0.00111712
GSA-rs112826830	2	211391710	4	1	3	89512	0.00446847	0.00111712	0.00335136
GSA-rs1128272	2	69173570	0	0	0	89516	0	0	0
GSA-rs112834519	2	41922109	11	5	6	89505	0.0122883	0.00558559	0.00670271
GSA-rs112841949	2	79745246	3	1	2	89513	0.00335136	0.00111712	0.00223424
GSA-rs112850887	2	201384378	3	0	3	89513	0.00335136	0	0.00335136
GSA-rs112852899	2	191346243	0	0	0	89516	0	0	0
GSA-rs1128552	2	238999883	1	0	1	89515	0.00111712	0	0.00111712
GSA-rs112862134	2	101587564	16	0	16	89500	0.0178739	0	0.0178739
GSA-rs112864076	2	67241329	2	0	2	89514	0.00223424	0	0.00223424
GSA-rs112872029	2	167460867	0	0	0	89516	0	0	0
GSA-rs112882577	2	127582731	0	0	0	89516	0	0	0
GSA-rs112887182	2	1461999	6	3	3	89510	0.00670271	0.00335136	0.00335136
GSA-rs112887864	2	6927133	0	0	0	89516	0	0	0
GSA-rs112890624	2	67764400	2	0	2	89514	0.00223424	0	0.00223424
GSA-rs112892063	2	129000985	1	0	1	89515	0.00111712	0	0.00111712
GSA-rs112896869	2	238290066	2	2	0	89514	0.00223424	0.00223424	0
GSA-rs112898119	2	31673173	29	0	29	89487	0.0323964	0	0.0323964
GSA-rs112902775	2	83217705	15	2	13	89501	0.0167568	0.00223424	0.0145225
GSA-rs112913451	2	165591020	0	0	0	89516	0	0	0
GSA-rs112918783	2	230346945	0	0	0	89516	0	0	0
GSA-rs112922595	2	14094109	4	3	1	89512	0.00446847	0.00335136	0.00111712
GSA-rs112923951	2	219426464	0	0	0	89516	0	0	0
GSA-rs112924434	2	1461648	6	3	3	89510	0.00670271	0.00335136	0.00335136
GSA-rs112945233	2	154138434	10	9	1	89506	0.0111712	0.0100541	0.00111712
GSA-rs112946152	2	57137182	3	1	2	89513	0.00335136	0.00111712	0.00223424
GSA-rs112950930	2	193766708	16	16	0	89500	0.0178739	0.0178739	0
GSA-rs112964319	2	233971739	5	0	5	89511	0.00558559	0	0.00558559
GSA-rs112969279	2	149248536	0	0	0	89516	0	0	0
GSA-rs112974535	2	218663098	0	0	0	89516	0	0	0
GSA-rs112976035	2	107359120	8	2	6	89508	0.00893695	0.00223424	0.00670271
GSA-rs112980476	2	232628821	0	0	0	89516	0	0	0
GSA-rs112981666	2	197551218	3	1	2	89513	0.00335136	0.00111712	0.00223424
GSA-rs112987299	2	167447710	0	0	0	89516	0	0	0
GSA-rs112988707	2	169072213	17	2	15	89499	0.018991	0.00223424	0.0167568
GSA-rs113001957	2	65249014	0	0	0	89516	0	0	0
GSA-rs113003095	2	167378835	2	2	0	89514	0.00223424	0.00223424	0
GSA-rs113014202	2	20054921	1	0	1	89515	0.00111712	0	0.00111712
GSA-rs113018507	2	230948609	2	1	1	89514	0.00223424	0.00111712	0.00111712
GSA-rs113021026	2	171291870	2	0	2	89514	0.00223424	0	0.00223424
GSA-rs113021434	2	35770653	5	1	4	89511	0.00558559	0.00111712	0.00446847
GSA-rs1130319	2	3502055	4	2	2	89512	0.00446847	0.00223424	0.00223424
GSA-rs113033664	2	151273959	0	0	0	89516	0	0	0
GSA-rs113036706	2	202437531	0	0	0	89516	0	0	0
GSA-rs113039003	2	165632904	1	0	1	89515	0.00111712	0	0.00111712
GSA-rs113039407	2	21121012	1	1	0	89515	0.00111712	0.00111712	0
GSA-rs113043454	2	114063686	0	0	0	89516	0	0	0
GSA-rs113043876	2	228229469	0	0	0	89516	0	0	0
GSA-rs113044227	2	160936652	0	0	0	89516	0	0	0
GSA-rs113044379	2	4442791	3	1	2	89513	0.00335136	0.00111712	0.00223424
GSA-rs113048834	2	54891399	0	0	0	89516	0	0	0
GSA-rs113049827	2	119651535	3	1	2	89513	0.00335136	0.00111712	0.00223424
GSA-rs113052815	2	20763248	1	1	0	89515	0.00111712	0.00111712	0
GSA-rs113055282	2	25854150	2	0	2	89514	0.00223424	0	0.00223424
GSA-rs113057335	2	123705420	6	5	1	89510	0.00670271	0.00558559	0.00111712
GSA-rs113058563	2	1659127	17	0	17	89499	0.018991	0	0.018991
GSA-rs113062169	2	99124252	0	0	0	89516	0	0	0
GSA-rs113062517	2	235172134	1	0	1	89515	0.00111712	0	0.00111712
GSA-rs113068737	2	184402123	1	1	0	89515	0.00111712	0.00111712	0
GSA-rs113069034	2	130374807	6	6	0	89510	0.00670271	0.00670271	0
GSA-rs113070302	2	103454352	0	0	0	89516	0	0	0
GSA-rs113075466	2	194336209	4	4	0	89512	0.00446847	0.00446847	0
GSA-rs113075471	2	144320051	0	0	0	89516	0	0	0
GSA-rs113076073	2	188970013	14	6	8	89502	0.0156397	0.00670271	0.00893695
GSA-rs113076390	2	219376791	0	0	0	89516	0	0	0
GSA-rs113079278	2	118952957	0	0	0	89516	0	0	0
GSA-rs113080727	2	225146016	3	1	2	89513	0.00335136	0.00111712	0.00223424
GSA-rs113083271	2	83231368	15	2	13	89501	0.0167568	0.00223424	0.0145225
GSA-rs113088739	2	228722658	0	0	0	89516	0	0	0
GSA-rs113105398	2	10233928	1	0	1	89515	0.00111712	0	0.00111712
GSA-rs113110281	2	213758256	1	0	1	89515	0.00111712	0	0.00111712
GSA-rs113114004	2	33417251	0	0	0	89516	0	0	0
GSA-rs113122768	2	129064989	0	0	0	89516	0	0	0
GSA-rs113129098	2	145701608	0	0	0	89516	0	0	0
GSA-rs113129912	2	121355079	0	0	0	89516	0	0	0
GSA-rs113133085	2	10157304	0	0	0	89516	0	0	0
GSA-rs1131375	2	27323385	1	1	0	89515	0.00111712	0.00111712	0
GSA-rs113143269	2	235990830	1	0	1	89515	0.00111712	0	0.00111712
GSA-rs113143425	2	200536068	3	0	3	89513	0.00335136	0	0.00335136
GSA-rs113147191	2	192460775	17	0	17	89499	0.018991	0	0.018991
GSA-rs113149501	2	40008267	3	2	1	89513	0.00335136	0.00223424	0.00111712
GSA-rs113150842	2	82642510	3	2	1	89513	0.00335136	0.00223424	0.00111712
GSA-rs113153761	2	127727764	1	0	1	89515	0.00111712	0	0.00111712
GSA-rs113155966	2	95747660	0	0	0	89516	0	0	0
GSA-rs113157492	2	108748367	8	5	3	89508	0.00893695	0.00558559	0.00335136
GSA-rs113167646	2	81051412	3	2	1	89513	0.00335136	0.00223424	0.00111712
GSA-rs113167779	2	208090100	3	0	3	89513	0.00335136	0	0.00335136
GSA-rs113170946	2	175621	100	6	94	89416	0.111712	0.00670271	0.105009
GSA-rs113172947	2	48118657	0	0	0	89516	0	0	0
GSA-rs113176139	2	56814058	3	2	1	89513	0.00335136	0.00223424	0.00111712
GSA-rs113176140	2	81900894	4	2	2	89512	0.00446847	0.00223424	0.00223424
GSA-rs113181502	2	215959325	0	0	0	89516	0	0	0
GSA-rs113185108	2	30556890	0	0	0	89516	0	0	0
GSA-rs113188891	2	11235712	1	0	1	89515	0.00111712	0	0.00111712
GSA-rs113191497	2	43439585	0	0	0	89516	0	0	0
GSA-rs113193839	2	130112786	5	5	0	89511	0.00558559	0.00558559	0
GSA-rs113198616	2	95766622	0	0	0	89516	0	0	0
GSA-rs113201040	2	50792026	3	2	1	89513	0.00335136	0.00223424	0.00111712
GSA-rs113205278	2	159979844	1	0	1	89515	0.00111712	0	0.00111712
GSA-rs113207583	2	30574213	0	0	0	89516	0	0	0
GSA-rs113216644	2	177873818	0	0	0	89516	0	0	0
GSA-rs113222761	2	23880037	0	0	0	89516	0	0	0
GSA-rs113222790	2	50235079	3	2	1	89513	0.00335136	0.00223424	0.00111712
GSA-rs113226829	2	3688910	1	0	1	89515	0.00111712	0	0.00111712
GSA-rs113238383	2	108613998	13	5	8	89503	0.0145225	0.00558559	0.00893695
GSA-rs113246449	2	135030595	1	0	1	89515	0.00111712	0	0.00111712
GSA-rs113252472	2	208404579	0	0	0	89516	0	0	0
GSA-rs113254386	2	209522643	1	1	0	89515	0.00111712	0.00111712	0
GSA-rs113255116	2	182425874	0	0	0	89516	0	0	0
GSA-rs113256915	2	8817175	0	0	0	89516	0	0	0
GSA-rs113257222	2	171869197	1	0	1	89515	0.00111712	0	0.00111712
GSA-rs113257663	2	225230600	0	0	0	89516	0	0	0
GSA-rs113258268	2	80210924	6	4	2	89510	0.00670271	0.00446847	0.00223424
GSA-rs113261487	2	118891828	1	0	1	89515	0.00111712	0	0.00111712
GSA-rs113269429	2	16967656	1	0	1	89515	0.00111712	0	0.00111712
GSA-rs113275808	2	55863589	0	0	0	89516	0	0	0
GSA-rs113280056	2	35763821	5	1	4	89511	0.00558559	0.00111712	0.00446847
GSA-rs113283177	2	80221687	5	4	1	89511	0.00558559	0.00446847	0.00111712
GSA-rs113284728	2	12306332	0	0	0	89516	0	0	0
GSA-rs113289331	2	18610105	0	0	0	89516	0	0	0
GSA-rs113293231	2	189655071	4	4	0	89512	0.00446847	0.00446847	0
GSA-rs113299035	2	132083291	6	0	6	89510	0.00670271	0	0.00670271
GSA-rs113300329	2	215579646	1	1	0	89515	0.00111712	0.00111712	0
GSA-rs113302383	2	182530752	0	0	0	89516	0	0	0
GSA-rs113310310	2	236229412	4	1	3	89512	0.00446847	0.00111712	0.00335136
GSA-rs113310805	2	48334915	0	0	0	89516	0	0	0
GSA-rs113313097	2	4204662	3	0	3	89513	0.00335136	0	0.00335136
GSA-rs113317681	2	211414557	4	1	3	89512	0.00446847	0.00111712	0.00335136
GSA-rs113323643	2	205580966	1	0	1	89515	0.00111712	0	0.00111712
GSA-rs113327816	2	121278910	0	0	0	89516	0	0	0
GSA-rs113333983	2	21394542	0	0	0	89516	0	0	0
GSA-rs113338834	2	181050700	0	0	0	89516	0	0	0
GSA-rs113340605	2	164436500	0	0	0	89516	0	0	0
GSA-rs113341325	2	4089829	1	0	1	89515	0.00111712	0	0.00111712
GSA-rs113350171	2	137956653	2	2	0	89514	0.00223424	0.00223424	0
GSA-rs113351888	2	98749586	9	0	9	89507	0.0100541	0	0.0100541
GSA-rs113358131	2	204849727	2	0	2	89514	0.00223424	0	0.00223424
GSA-rs113360018	2	88684887	5	1	4	89511	0.00558559	0.00111712	0.00446847
GSA-rs113366577	2	240058804	0	0	0	89516	0	0	0
GSA-rs113367431	2	41491120	13	5	8	89503	0.0145225	0.00558559	0.00893695
GSA-rs113370809	2	97313241	4	2	2	89512	0.00446847	0.00223424	0.00223424
GSA-rs113374155	2	220604060	0	0	0	89516	0	0	0
GSA-rs113377000	2	78821024	7	5	2	89509	0.00781983	0.00558559	0.00223424
GSA-rs113391295	2	23792917	0	0	0	89516	0	0	0
GSA-rs113397199	2	13862742	3	0	3	89513	0.00335136	0	0.00335136
GSA-rs113401856	2	71879435	0	0	0	89516	0	0	0
GSA-rs113403741	2	226895738	4	2	2	89512	0.00446847	0.00223424	0.00223424
GSA-rs113408098	2	33955712	9	9	0	89507	0.0100541	0.0100541	0
GSA-rs113415288	2	154026147	10	9	1	89506	0.0111712	0.0100541	0.00111712
GSA-rs113420735	2	190468787	1	0	1	89515	0.00111712	0	0.00111712
GSA-rs113425272	2	128133306	0	0	0	89516	0	0	0
GSA-rs113426216	2	221557785	0	0	0	89516	0	0	0
GSA-rs113428748	2	11978602	0	0	0	89516	0	0	0
GSA-rs113431932	2	195967171	16	14	2	89500	0.0178739	0.0156397	0.00223424
GSA-rs113433345	2	78735148	6	5	1	89510	0.00670271	0.00558559	0.00111712
GSA-rs113443790	2	141523403	1	1	0	89515	0.00111712	0.00111712	0
GSA-rs113446552	2	16371759	0	0	0	89516	0	0	0
GSA-rs113450592	2	114040238	0	0	0	89516	0	0	0
GSA-rs113451322	2	169879777	0	0	0	89516	0	0	0
GSA-rs113457380	2	31180650	0	0	0	89516	0	0	0
GSA-rs113469958	2	134275910	2	2	0	89514	0.00223424	0.00223424	0
GSA-rs113476579	2	236015549	1	0	1	89515	0.00111712	0	0.00111712
GSA-rs113479348	2	12433784	0	0	0	89516	0	0	0
GSA-rs113481953	2	66060689	0	0	0	89516	0	0	0
GSA-rs113485693	2	140026944	10	5	5	89506	0.0111712	0.00558559	0.00558559
GSA-rs113489403	2	216754975	1	0	1	89515	0.00111712	0	0.00111712
GSA-rs113493714	2	207263336	0	0	0	89516	0	0	0
GSA-rs113513225	2	192441892	0	0	0	89516	0	0	0
GSA-rs1135173	2	234054873	6	0	6	89510	0.00670271	0	0.00670271
GSA-rs113526466	2	55024596	13	13	0	89503	0.0145225	0.0145225	0
GSA-rs113528065	2	224478486	0	0	0	89516	0	0	0
GSA-rs113537676	2	100483622	0	0	0	89516	0	0	0
GSA-rs113542870	2	115489878	1	0	1	89515	0.00111712	0	0.00111712
GSA-rs113542905	2	146439572	0	0	0	89516	0	0	0
GSA-rs113546354	2	29772885	1	1	0	89515	0.00111712	0.00111712	0
GSA-rs113549125	2	21239918	0	0	0	89516	0	0	0
GSA-rs113553460	2	12311748	0	0	0	89516	0	0	0
GSA-rs113553739	2	203090388	1	0	1	89515	0.00111712	0	0.00111712
GSA-rs113554159	2	138512437	1	1	0	89515	0.00111712	0.00111712	0
GSA-rs113554249	2	76710928	7	5	2	89509	0.00781983	0.00558559	0.00223424
GSA-rs113556011	2	42215999	2	0	2	89514	0.00223424	0	0.00223424
GSA-rs113556561	2	118778817	0	0	0	89516	0	0	0
GSA-rs113561864	2	217719577	0	0	0	89516	0	0	0
GSA-rs11356814	2	44412864	1	0	1	89515	0.00111712	0	0.00111712
GSA-rs113573100	2	210657951	0	0	0	89516	0	0	0
GSA-rs113587117	2	123461039	4	3	1	89512	0.00446847	0.00335136	0.00111712
GSA-rs113591624	2	38671628	2	0	2	89514	0.00223424	0	0.00223424
GSA-rs113593461	2	233812767	5	0	5	89511	0.00558559	0	0.00558559
GSA-rs113596327	2	211228731	2	1	1	89514	0.00223424	0.00111712	0.00111712
GSA-rs113596788	2	103770560	0	0	0	89516	0	0	0
GSA-rs113602504	2	218994403	0	0	0	89516	0	0	0
GSA-rs113603593	2	235345336	0	0	0	89516	0	0	0
GSA-rs113605632	2	38699935	2	0	2	89514	0.00223424	0	0.00223424
GSA-rs113617864	2	72096992	0	0	0	89516	0	0	0
GSA-rs113618019	2	131719245	18	8	10	89498	0.0201081	0.00893695	0.0111712
GSA-rs113618927	2	166735694	0	0	0	89516	0	0	0
GSA-rs113620143	2	146243939	0	0	0	89516	0	0	0
GSA-rs113627235	2	238912890	1	0	1	89515	0.00111712	0	0.00111712
GSA-rs113628013	2	78032367	23	19	4	89493	0.0256937	0.0212253	0.00446847
GSA-rs113629823	2	236494728	6	2	4	89510	0.00670271	0.00223424	0.00446847
GSA-rs113632981	2	8709703	0	0	0	89516	0	0	0
GSA-rs113634290	2	222799918	0	0	0	89516	0	0	0
GSA-rs113635552	2	191867867	1	0	1	89515	0.00111712	0	0.00111712
GSA-rs113645899	2	11625776	1	0	1	89515	0.00111712	0	0.00111712
GSA-rs113650515	2	153493551	1	0	1	89515	0.00111712	0	0.00111712
GSA-rs113651631	2	144655347	2	0	2	89514	0.00223424	0	0.00223424
GSA-rs113654354	2	199154693	0	0	0	89516	0	0	0
GSA-rs113654500	2	45534657	14	3	11	89502	0.0156397	0.00335136	0.0122883
GSA-rs113663594	2	50453936	1	0	1	89515	0.00111712	0	0.00111712
GSA-rs113666097	2	217254670	2	0	2	89514	0.00223424	0	0.00223424
GSA-rs113676863	2	146719084	0	0	0	89516	0	0	0
GSA-rs113678766	2	90080866	13	8	5	89503	0.0145225	0.00893695	0.00558559
GSA-rs113684955	2	118367803	33	31	2	89483	0.0368649	0.0346307	0.00223424
GSA-rs113687112	2	221779559	4	0	4	89512	0.00446847	0	0.00446847
GSA-rs113691886	2	197550800	3	1	2	89513	0.00335136	0.00111712	0.00223424
GSA-rs113694016	2	2284768	0	0	0	89516	0	0	0
GSA-rs1137	2	74939176	5	0	5	89511	0.00558559	0	0.00558559
GSA-rs113702035	2	232285549	0	0	0	89516	0	0	0
GSA-rs113705295	2	227664191	0	0	0	89516	0	0	0
GSA-rs113707857	2	175424958	0	0	0	89516	0	0	0
GSA-rs113717568	2	16642418	1	1	0	89515	0.00111712	0.00111712	0
GSA-rs113717961	2	46570754	1	1	0	89515	0.00111712	0.00111712	0
GSA-rs113725950	2	82347352	2	1	1	89514	0.00223424	0.00111712	0.00111712
GSA-rs113727316	2	35251109	7	3	4	89509	0.00781983	0.00335136	0.00446847
GSA-rs113728271	2	221016520	0	0	0	89516	0	0	0
GSA-rs113728834	2	229512916	7	1	6	89509	0.00781983	0.00111712	0.00670271
GSA-rs113731433	2	103444865	0	0	0	89516	0	0	0
GSA-rs113732982	2	215089911	17	17	0	89499	0.018991	0.018991	0
GSA-rs113735733	2	18663154	0	0	0	89516	0	0	0
GSA-rs113739108	2	202382090	0	0	0	89516	0	0	0
GSA-rs113741354	2	114566613	0	0	0	89516	0	0	0
GSA-rs113742934	2	229219638	7	1	6	89509	0.00781983	0.00111712	0.00670271
GSA-rs113750445	2	116751713	0	0	0	89516	0	0	0
GSA-rs113751285	2	124147559	4	0	4	89512	0.00446847	0	0.00446847
GSA-rs113757177	2	230906150	1	0	1	89515	0.00111712	0	0.00111712
GSA-rs113758457	2	205038038	1	0	1	89515	0.00111712	0	0.00111712
GSA-rs113766142	2	152474639	1	0	1	89515	0.00111712	0	0.00111712
GSA-rs113771697	2	142121873	135	135	0	89381	0.150811	0.150811	0
GSA-rs113772862	2	46028559	2	0	2	89514	0.00223424	0	0.00223424
GSA-rs113773832	2	33753254	4	4	0	89512	0.00446847	0.00446847	0
GSA-rs113775014	2	162022133	1	0	1	89515	0.00111712	0	0.00111712
GSA-rs113780557	2	21120265	1	1	0	89515	0.00111712	0.00111712	0
GSA-rs113787127	2	10852110	6	1	5	89510	0.00670271	0.00111712	0.00558559
GSA-rs1137930	2	68388823	2	0	2	89514	0.00223424	0	0.00223424
GSA-rs113798646	2	122174284	0	0	0	89516	0	0	0
GSA-rs113801945	2	222094515	3	0	3	89513	0.00335136	0	0.00335136
GSA-rs113803007	2	40662289	5	2	3	89511	0.00558559	0.00223424	0.00335136
GSA-rs113804791	2	124621860	6	6	0	89510	0.00670271	0.00670271	0
GSA-rs113809283	2	81214389	2	1	1	89514	0.00223424	0.00111712	0.00111712
GSA-rs113810887	2	216732445	1	0	1	89515	0.00111712	0	0.00111712
GSA-rs113812707	2	153252435	3	2	1	89513	0.00335136	0.00223424	0.00111712
GSA-rs113816507	2	19471198	0	0	0	89516	0	0	0
GSA-rs113826074	2	115755984	0	0	0	89516	0	0	0
GSA-rs113834655	2	26546834	0	0	0	89516	0	0	0
GSA-rs113835349	2	112378713	23	12	11	89493	0.0256937	0.0134054	0.0122883
GSA-rs113835939	2	30655453	0	0	0	89516	0	0	0
GSA-rs113837987	2	152213351	3	0	3	89513	0.00335136	0	0.00335136
GSA-rs113845232	2	236607501	5	1	4	89511	0.00558559	0.00111712	0.00446847
GSA-rs113849934	2	28633204	0	0	0	89516	0	0	0
GSA-rs113852574	2	75482938	13	10	3	89503	0.0145225	0.0111712	0.00335136
GSA-rs113853327	2	44604831	6	5	1	89510	0.00670271	0.00558559	0.00111712
GSA-rs113855089	2	7930218	0	0	0	89516	0	0	0
GSA-rs113856711	2	117588804	5	3	2	89511	0.00558559	0.00335136	0.00223424
GSA-rs113857337	2	113802379	0	0	0	89516	0	0	0
GSA-rs113858242	2	55321615	0	0	0	89516	0	0	0
GSA-rs113860244	2	26653010	0	0	0	89516	0	0	0
GSA-rs113860826	2	138845820	2	1	1	89514	0.00223424	0.00111712	0.00111712
GSA-rs113861341	2	207605410	0	0	0	89516	0	0	0
GSA-rs113863947	2	155094327	9	1	8	89507	0.0100541	0.00111712	0.00893695
GSA-rs113868955	2	235073305	0	0	0	89516	0	0	0
GSA-rs113885925	2	38094107	4	1	3	89512	0.00446847	0.00111712	0.00335136
GSA-rs113898872	2	41917719	11	5	6	89505	0.0122883	0.00558559	0.00670271
GSA-rs113899876	2	21581437	0	0	0	89516	0	0	0
GSA-rs113903717	2	32949434	179	2	177	89337	0.199964	0.00223424	0.19773
GSA-rs113910326	2	62547786	0	0	0	89516	0	0	0
GSA-rs113918696	2	2494296	0	0	0	89516	0	0	0
GSA-rs113918822	2	209518834	1	1	0	89515	0.00111712	0.00111712	0
GSA-rs113919577	2	108408720	8	2	6	89508	0.00893695	0.00223424	0.00670271
GSA-rs113919897	2	118329217	33	31	2	89483	0.0368649	0.0346307	0.00223424
GSA-rs113923086	2	15039047	2	2	0	89514	0.00223424	0.00223424	0
GSA-rs113929947	2	49996118	4	3	1	89512	0.00446847	0.00335136	0.00111712
GSA-rs113931427	2	206114499	6	2	4	89510	0.00670271	0.00223424	0.00446847
GSA-rs113934353	2	30582163	0	0	0	89516	0	0	0
GSA-rs113935580	2	211323314	1	1	0	89515	0.00111712	0.00111712	0
GSA-rs113936125	2	226592673	2	1	1	89514	0.00223424	0.00111712	0.00111712
GSA-rs113939231	2	47926064	1	0	1	89515	0.00111712	0	0.00111712
GSA-rs113941013	2	100867223	0	0	0	89516	0	0	0
GSA-rs113944025	2	223816442	1	0	1	89515	0.00111712	0	0.00111712
GSA-rs113946150	2	101105365	1	0	1	89515	0.00111712	0	0.00111712
GSA-rs113949997	2	183189719	1	1	0	89515	0.00111712	0.00111712	0
GSA-rs113952197	2	118471311	1	0	1	89515	0.00111712	0	0.00111712
GSA-rs113955454	2	18917348	0	0	0	89516	0	0	0
GSA-rs113956739	2	76087013	3	1	2	89513	0.00335136	0.00111712	0.00223424
GSA-rs113959133	2	188929243	15	6	9	89501	0.0167568	0.00670271	0.0100541
GSA-rs113959530	2	227573379	1	0	1	89515	0.00111712	0	0.00111712
GSA-rs113965812	2	55191321	0	0	0	89516	0	0	0
GSA-rs113969409	2	35064351	5	1	4	89511	0.00558559	0.00111712	0.00446847
GSA-rs113972460	2	168678443	83	83	0	89433	0.0927209	0.0927209	0
GSA-rs113975202	2	80350157	5	4	1	89511	0.00558559	0.00446847	0.00111712
GSA-rs113978222	2	42205297	2	0	2	89514	0.00223424	0	0.00223424
GSA-rs113978536	2	210618278	0	0	0	89516	0	0	0
GSA-rs113983686	2	133222664	27	3	24	89489	0.0301622	0.00335136	0.0268108
GSA-rs113984483	2	35302577	7	3	4	89509	0.00781983	0.00335136	0.00446847
GSA-rs113986154	2	122597651	5	0	5	89511	0.00558559	0	0.00558559
GSA-rs113986737	2	24681688	1	1	0	89515	0.00111712	0.00111712	0
GSA-rs113987279	2	47419061	0	0	0	89516	0	0	0
GSA-rs113990233	2	70331389	0	0	0	89516	0	0	0
GSA-rs113994282	2	155159314	1	1	0	89515	0.00111712	0.00111712	0
GSA-rs113994593	2	2334912	0	0	0	89516	0	0	0
GSA-rs113997016	2	146458845	0	0	0	89516	0	0	0
GSA-rs113999593	2	76616394	5	3	2	89511	0.00558559	0.00335136	0.00223424
GSA-rs114000999	2	124355811	1	0	1	89515	0.00111712	0	0.00111712
GSA-rs114002021	2	131145947	23	2	21	89493	0.0256937	0.00223424	0.0234595
GSA-rs114003992	2	43184523	2	0	2	89514	0.00223424	0	0.00223424
GSA-rs114005634	2	214282216	19	18	1	89497	0.0212253	0.0201081	0.00111712
GSA-rs114006063	2	164775272	0	0	0	89516	0	0	0
GSA-rs114006333	2	220893017	0	0	0	89516	0	0	0
GSA-rs114006816	2	4890753	29	28	1	89487	0.0323964	0.0312793	0.00111712
GSA-rs114007148	2	4377703	1	0	1	89515	0.00111712	0	0.00111712
GSA-rs114007297	2	6591030	0	0	0	89516	0	0	0
GSA-rs114007717	2	235777291	87	87	0	89429	0.0971893	0.0971893	0
GSA-rs114008126	2	72731874	1	1	0	89515	0.00111712	0.00111712	0
GSA-rs114008673	2	53783875	2	2	0	89514	0.00223424	0.00223424	0
GSA-rs114009215	2	36146422	0	0	0	89516	0	0	0
GSA-rs114010604	2	174548054	0	0	0	89516	0	0	0
GSA-rs114010802	2	20974586	1	1	0	89515	0.00111712	0.00111712	0
GSA-rs114011447	2	238525915	4	0	4	89512	0.00446847	0	0.00446847
GSA-rs114012253	2	158015877	4	4	0	89512	0.00446847	0.00446847	0
GSA-rs114012375	2	84008420	1	1	0	89515	0.00111712	0.00111712	0
GSA-rs114012408	2	174524847	0	0	0	89516	0	0	0
GSA-rs114012995	2	213579190	3	0	3	89513	0.00335136	0	0.00335136
GSA-rs114015466	2	40134564	5	3	2	89511	0.00558559	0.00335136	0.00223424
GSA-rs114016060	2	240206485	1	1	0	89515	0.00111712	0.00111712	0
GSA-rs114017377	2	176843078	0	0	0	89516	0	0	0
GSA-rs114018834	2	181999117	1	1	0	89515	0.00111712	0.00111712	0
GSA-rs114019095	2	121360420	0	0	0	89516	0	0	0
GSA-rs114019539	2	173045811	0	0	0	89516	0	0	0
GSA-rs114020111	2	39891021	1	0	1	89515	0.00111712	0	0.00111712
GSA-rs114020865	2	57123146	3	1	2	89513	0.00335136	0.00111712	0.00223424
GSA-rs114021410	2	176573118	0	0	0	89516	0	0	0
GSA-rs114021448	2	145254129	0	0	0	89516	0	0	0
GSA-rs114021756	2	118016307	17	17	0	89499	0.018991	0.018991	0
GSA-rs114022023	2	69963685	3	0	3	89513	0.00335136	0	0.00335136
GSA-rs114022440	2	222285268	3	0	3	89513	0.00335136	0	0.00335136
GSA-rs114022678	2	123377358	3	2	1	89513	0.00335136	0.00223424	0.00111712
GSA-rs114023630	2	155177282	1	1	0	89515	0.00111712	0.00111712	0
GSA-rs114024036	2	4638261	1	0	1	89515	0.00111712	0	0.00111712
GSA-rs114024522	2	73330719	2	0	2	89514	0.00223424	0	0.00223424
GSA-rs114024681	2	226586719	2	1	1	89514	0.00223424	0.00111712	0.00111712
GSA-rs114024911	2	195921840	18	16	2	89498	0.0201081	0.0178739	0.00223424
GSA-rs114025681	2	226528041	2	1	1	89514	0.00223424	0.00111712	0.00111712
GSA-rs114025811	2	225951978	1	0	1	89515	0.00111712	0	0.00111712
GSA-rs114025927	2	223778606	1	0	1	89515	0.00111712	0	0.00111712
GSA-rs114026070	2	219190366	0	0	0	89516	0	0	0
GSA-rs114026268	2	30280043	6	5	1	89510	0.00670271	0.00558559	0.00111712
GSA-rs114026882	2	122155032	0	0	0	89516	0	0	0
GSA-rs114027161	2	37674346	3	0	3	89513	0.00335136	0	0.00335136
GSA-rs114027187	2	83105581	15	2	13	89501	0.0167568	0.00223424	0.0145225
GSA-rs114027571	2	23022934	0	0	0	89516	0	0	0
GSA-rs114028016	2	19998512	1	0	1	89515	0.00111712	0	0.00111712
GSA-rs114028985	2	104957878	0	0	0	89516	0	0	0
GSA-rs114030182	2	185548628	8	6	2	89508	0.00893695	0.00670271	0.00223424
GSA-rs114032371	2	220759623	0	0	0	89516	0	0	0
GSA-rs114032751	2	149649933	0	0	0	89516	0	0	0
GSA-rs114032797	2	218155805	1	1	0	89515	0.00111712	0.00111712	0
GSA-rs114033225	2	129857028	1	1	0	89515	0.00111712	0.00111712	0
GSA-rs114033319	2	81536338	2	1	1	89514	0.00223424	0.00111712	0.00111712
GSA-rs114033397	2	56555396	4	4	0	89512	0.00446847	0.00446847	0
GSA-rs114033542	2	44932888	5	4	1	89511	0.00558559	0.00446847	0.00111712
GSA-rs114033594	2	185906287	1	1	0	89515	0.00111712	0.00111712	0
GSA-rs114034377	2	182163279	1	1	0	89515	0.00111712	0.00111712	0
GSA-rs114034406	2	41444745	7	5	2	89509	0.00781983	0.00558559	0.00223424
GSA-rs114035309	2	158645933	1	0	1	89515	0.00111712	0	0.00111712
GSA-rs114036680	2	206695666	0	0	0	89516	0	0	0
GSA-rs114036827	2	114126152	0	0	0	89516	0	0	0
GSA-rs114036970	2	25230221	0	0	0	89516	0	0	0
GSA-rs114037778	2	49092915	5	4	1	89511	0.00558559	0.00446847	0.00111712
GSA-rs114040045	2	103654883	0	0	0	89516	0	0	0
GSA-rs114040198	2	100859408	0	0	0	89516	0	0	0
GSA-rs114040749	2	124492156	6	6	0	89510	0.00670271	0.00670271	0
GSA-rs114043328	2	4311997	1	0	1	89515	0.00111712	0	0.00111712
GSA-rs114043370	2	170748186	24	0	24	89492	0.0268108	0	0.0268108
GSA-rs114044328	2	229743752	7	1	6	89509	0.00781983	0.00111712	0.00670271
GSA-rs114044329	2	95679016	0	0	0	89516	0	0	0
GSA-rs114045204	2	77309630	7	5	2	89509	0.00781983	0.00558559	0.00223424
GSA-rs114045668	2	42461836	2	1	1	89514	0.00223424	0.00111712	0.00111712
GSA-rs114045754	2	181748178	0	0	0	89516	0	0	0
GSA-rs114046001	2	76014732	3	1	2	89513	0.00335136	0.00111712	0.00223424
GSA-rs114046158	2	67843004	1	0	1	89515	0.00111712	0	0.00111712
GSA-rs114047830	2	196424759	1	0	1	89515	0.00111712	0	0.00111712
GSA-rs114049266	2	17153548	0	0	0	89516	0	0	0
GSA-rs114049903	2	8107832	2	1	1	89514	0.00223424	0.00111712	0.00111712
GSA-rs114050050	2	237507333	2	1	1	89514	0.00223424	0.00111712	0.00111712
GSA-rs114050938	2	235370188	1	0	1	89515	0.00111712	0	0.00111712
GSA-rs114051435	2	207152278	0	0	0	89516	0	0	0
GSA-rs114051757	2	47762866	1	0	1	89515	0.00111712	0	0.00111712
GSA-rs114053670	2	128501368	0	0	0	89516	0	0	0
GSA-rs114054520	2	81221240	2	1	1	89514	0.00223424	0.00111712	0.00111712
GSA-rs114054854	2	145737465	0	0	0	89516	0	0	0
GSA-rs114055510	2	67059154	2	0	2	89514	0.00223424	0	0.00223424
GSA-rs114056721	2	123785813	24	5	19	89492	0.0268108	0.00558559	0.0212253
GSA-rs114056772	2	199149946	0	0	0	89516	0	0	0
GSA-rs114058509	2	208143852	3	0	3	89513	0.00335136	0	0.00335136
GSA-rs114059572	2	115457546	0	0	0	89516	0	0	0
GSA-rs114060316	2	240197198	1	1	0	89515	0.00111712	0.00111712	0
GSA-rs114061131	2	197239159	0	0	0	89516	0	0	0
GSA-rs114063512	2	39849806	1	0	1	89515	0.00111712	0	0.00111712
GSA-rs114063617	2	143630801	2	1	1	89514	0.00223424	0.00111712	0.00111712
GSA-rs114063764	2	146731250	0	0	0	89516	0	0	0
GSA-rs114064017	2	83899076	2	1	1	89514	0.00223424	0.00111712	0.00111712
GSA-rs114064178	2	67624779	2	0	2	89514	0.00223424	0	0.00223424
GSA-rs114064184	2	33046342	183	0	183	89333	0.204433	0	0.204433
GSA-rs114064553	2	158885562	0	0	0	89516	0	0	0
GSA-rs114067756	2	118431726	2	0	2	89514	0.00223424	0	0.00223424
GSA-rs114067806	2	151429172	3	0	3	89513	0.00335136	0	0.00335136
GSA-rs114069421	2	239048655	3	0	3	89513	0.00335136	0	0.00335136
GSA-rs114069517	2	239629731	0	0	0	89516	0	0	0
GSA-rs114070348	2	4257072	3	0	3	89513	0.00335136	0	0.00335136
GSA-rs114071317	2	30202548	3	1	2	89513	0.00335136	0.00111712	0.00223424
GSA-rs114071479	2	76021464	3	1	2	89513	0.00335136	0.00111712	0.00223424
GSA-rs114072917	2	169543919	1	1	0	89515	0.00111712	0.00111712	0
GSA-rs114072954	2	33783605	0	0	0	89516	0	0	0
GSA-rs114073162	2	226897273	4	2	2	89512	0.00446847	0.00223424	0.00223424
GSA-rs114073454	2	98433587	0	0	0	89516	0	0	0
GSA-rs114074007	2	73178677	1	0	1	89515	0.00111712	0	0.00111712
GSA-rs114074055	2	115998297	0	0	0	89516	0	0	0
GSA-rs114075131	2	56856264	4	2	2	89512	0.00446847	0.00223424	0.00223424
GSA-rs114075174	2	130619776	2	1	1	89514	0.00223424	0.00111712	0.00111712
GSA-rs114075818	2	101984297	21	0	21	89495	0.0234595	0	0.0234595
GSA-rs114076111	2	152545322	1	0	1	89515	0.00111712	0	0.00111712
GSA-rs114076351	2	7249885	0	0	0	89516	0	0	0
GSA-rs114078244	2	11387253	2	1	1	89514	0.00223424	0.00111712	0.00111712
GSA-rs114078957	2	150228176	1	0	1	89515	0.00111712	0	0.00111712
GSA-rs114079612	2	169021260	19	2	17	89497	0.0212253	0.00223424	0.018991
GSA-rs114080120	2	229100137	6	0	6	89510	0.00670271	0	0.00670271
GSA-rs114080310	2	29146679	0	0	0	89516	0	0	0
GSA-rs114080727	2	98971791	1	0	1	89515	0.00111712	0	0.00111712
GSA-rs114082096	2	241569045	22	0	22	89494	0.0245766	0	0.0245766
GSA-rs114084568	2	186641176	5	4	1	89511	0.00558559	0.00446847	0.00111712
GSA-rs114086918	2	98732361	9	0	9	89507	0.0100541	0	0.0100541
GSA-rs114087617	2	126739014	7	4	3	89509	0.00781983	0.00446847	0.00335136
GSA-rs114088075	2	144286892	0	0	0	89516	0	0	0
GSA-rs114088140	2	49793362	2	1	1	89514	0.00223424	0.00111712	0.00111712
GSA-rs114090364	2	137304844	2	1	1	89514	0.00223424	0.00111712	0.00111712
GSA-rs114092554	2	8049019	0	0	0	89516	0	0	0
GSA-rs114093032	2	163389477	1	0	1	89515	0.00111712	0	0.00111712
GSA-rs114093044	2	172185927	1	0	1	89515	0.00111712	0	0.00111712
GSA-rs114093287	2	225852943	1	0	1	89515	0.00111712	0	0.00111712
GSA-rs114093421	2	169570414	1	1	0	89515	0.00111712	0.00111712	0
GSA-rs114096014	2	124176013	4	0	4	89512	0.00446847	0	0.00446847
GSA-rs114097040	2	85519593	1	0	1	89515	0.00111712	0	0.00111712
GSA-rs114097584	2	61650721	4	1	3	89512	0.00446847	0.00111712	0.00335136
GSA-rs114097755	2	151854956	3	0	3	89513	0.00335136	0	0.00335136
GSA-rs114098180	2	238229550	2	2	0	89514	0.00223424	0.00223424	0
GSA-rs114098256	2	230507793	15	0	15	89501	0.0167568	0	0.0167568
GSA-rs114098392	2	214159348	17	16	1	89499	0.018991	0.0178739	0.00111712
GSA-rs114098858	2	160155661	1	0	1	89515	0.00111712	0	0.00111712
GSA-rs114098935	2	140653072	6	2	4	89510	0.00670271	0.00223424	0.00446847
GSA-rs114099383	2	6129307	1	0	1	89515	0.00111712	0	0.00111712
GSA-rs114099850	2	179206910	2	2	0	89514	0.00223424	0.00223424	0
GSA-rs114100258	2	139954114	7	2	5	89509	0.00781983	0.00223424	0.00558559
GSA-rs114100652	2	135096423	1	0	1	89515	0.00111712	0	0.00111712
GSA-rs114100922	2	201131720	3	0	3	89513	0.00335136	0	0.00335136
GSA-rs114101163	2	237580156	1	1	0	89515	0.00111712	0.00111712	0
GSA-rs114101331	2	111606884	21	11	10	89495	0.0234595	0.0122883	0.0111712
GSA-rs114102226	2	211657170	10	5	5	89506	0.0111712	0.00558559	0.00558559
GSA-rs114102696	2	148971586	3	3	0	89513	0.00335136	0.00335136	0
GSA-rs114102875	2	146773465	0	0	0	89516	0	0	0
GSA-rs114105057	2	185474546	5	4	1	89511	0.00558559	0.00446847	0.00111712
GSA-rs114105815	2	15647022	3	0	3	89513	0.00335136	0	0.00335136
GSA-rs114105841	2	124804591	12	0	12	89504	0.0134054	0	0.0134054
GSA-rs114107367	2	128764593	0	0	0	89516	0	0	0
GSA-rs114107443	2	221504479	1	1	0	89515	0.00111712	0.00111712	0
GSA-rs114109413	2	70101727	0	0	0	89516	0	0	0
GSA-rs114113644	2	242366864	0	0	0	89516	0	0	0
GSA-rs114115027	2	125381863	22	0	22	89494	0.0245766	0	0.0245766
GSA-rs114115627	2	123199847	4	2	2	89512	0.00446847	0.00223424	0.00223424
GSA-rs114115660	2	30416825	0	0	0	89516	0	0	0
GSA-rs114116138	2	43103466	4	0	4	89512	0.00446847	0	0.00446847
GSA-rs114116830	2	56036619	0	0	0	89516	0	0	0
GSA-rs114117336	2	81624805	4	2	2	89512	0.00446847	0.00223424	0.00223424
GSA-rs114117355	2	157214508	0	0	0	89516	0	0	0
GSA-rs114118766	2	27586610	0	0	0	89516	0	0	0
GSA-rs114118903	2	34944577	8	3	5	89508	0.00893695	0.00335136	0.00558559
GSA-rs114118975	2	29947245	2	2	0	89514	0.00223424	0.00223424	0
GSA-rs114121342	2	75489736	13	10	3	89503	0.0145225	0.0111712	0.00335136
GSA-rs114121666	2	14136461	2	1	1	89514	0.00223424	0.00111712	0.00111712
GSA-rs114122784	2	9317179	0	0	0	89516	0	0	0
GSA-rs114125292	2	32268269	1	0	1	89515	0.00111712	0	0.00111712
GSA-rs114125518	2	121252490	0	0	0	89516	0	0	0
GSA-rs114125676	2	7813589	0	0	0	89516	0	0	0
GSA-rs114125706	2	6319471	0	0	0	89516	0	0	0
GSA-rs114126586	2	212376501	303	303	0	89213	0.338487	0.338487	0
GSA-rs114127529	2	85214423	0	0	0	89516	0	0	0
GSA-rs114127746	2	121320320	0	0	0	89516	0	0	0
GSA-rs114127880	2	138895525	2	1	1	89514	0.00223424	0.00111712	0.00111712
GSA-rs114130946	2	66330982	15	15	0	89501	0.0167568	0.0167568	0
GSA-rs114131831	2	105041485	0	0	0	89516	0	0	0
GSA-rs114133186	2	229310496	8	2	6	89508	0.00893695	0.00223424	0.00670271
GSA-rs114133650	2	163922808	1	0	1	89515	0.00111712	0	0.00111712
GSA-rs114134341	2	147936013	0	0	0	89516	0	0	0
GSA-rs114134546	2	61767223	0	0	0	89516	0	0	0
GSA-rs114134591	2	235623294	1	0	1	89515	0.00111712	0	0.00111712
GSA-rs114134737	2	207654791	0	0	0	89516	0	0	0
GSA-rs114135050	2	23235660	0	0	0	89516	0	0	0
GSA-rs114135448	2	1296793	7	4	3	89509	0.00781983	0.00446847	0.00335136
GSA-rs114137645	2	232941958	0	0	0	89516	0	0	0
GSA-rs114138229	2	157829349	0	0	0	89516	0	0	0
GSA-rs114138448	2	167279182	2	1	1	89514	0.00223424	0.00111712	0.00111712
GSA-rs114138631	2	104766450	0	0	0	89516	0	0	0
GSA-rs114139975	2	184701816	1	1	0	89515	0.00111712	0.00111712	0
GSA-rs114141011	2	4870334	29	28	1	89487	0.0323964	0.0312793	0.00111712
GSA-rs114142302	2	233237442	36	4	32	89480	0.0402163	0.00446847	0.0357478
GSA-rs114142968	2	65259339	0	0	0	89516	0	0	0
GSA-rs114143259	2	190238440	4	3	1	89512	0.00446847	0.00335136	0.00111712
GSA-rs114144761	2	77039700	6	4	2	89510	0.00670271	0.00446847	0.00223424
GSA-rs114145801	2	161391569	2	1	1	89514	0.00223424	0.00111712	0.00111712
GSA-rs114145833	2	79392091	4	2	2	89512	0.00446847	0.00223424	0.00223424
GSA-rs114147350	2	184651493	1	1	0	89515	0.00111712	0.00111712	0
GSA-rs114147635	2	184543010	0	0	0	89516	0	0	0
GSA-rs114148218	2	161774455	3	0	3	89513	0.00335136	0	0.00335136
GSA-rs114148522	2	191893270	1	0	1	89515	0.00111712	0	0.00111712
GSA-rs114148831	2	14356719	15	15	0	89501	0.0167568	0.0167568	0
GSA-rs114149435	2	221395535	0	0	0	89516	0	0	0
GSA-rs114150237	2	19564049	0	0	0	89516	0	0	0
GSA-rs114151334	2	229591867	7	1	6	89509	0.00781983	0.00111712	0.00670271
GSA-rs114151942	2	224883620	0	0	0	89516	0	0	0
GSA-rs114152497	2	3119112	3	0	3	89513	0.00335136	0	0.00335136
GSA-rs114153042	2	108174629	7	2	5	89509	0.00781983	0.00223424	0.00558559
GSA-rs114154239	2	17611005	0	0	0	89516	0	0	0
GSA-rs114154484	2	204513337	1	0	1	89515	0.00111712	0	0.00111712
GSA-rs114155009	2	225557392	0	0	0	89516	0	0	0
GSA-rs114155051	2	84191524	2	1	1	89514	0.00223424	0.00111712	0.00111712
GSA-rs114155840	2	163079330	0	0	0	89516	0	0	0
GSA-rs114156157	2	119910773	1	1	0	89515	0.00111712	0.00111712	0
GSA-rs114156823	2	137506933	2	1	1	89514	0.00223424	0.00111712	0.00111712
GSA-rs114157616	2	140579985	6	2	4	89510	0.00670271	0.00223424	0.00446847
GSA-rs114157792	2	21892394	0	0	0	89516	0	0	0
GSA-rs114158065	2	41141525	4	2	2	89512	0.00446847	0.00223424	0.00223424
GSA-rs114158523	2	138718262	1	1	0	89515	0.00111712	0.00111712	0
GSA-rs114158603	2	76636744	6	4	2	89510	0.00670271	0.00446847	0.00223424
GSA-rs114158835	2	37155453	1	0	1	89515	0.00111712	0	0.00111712
GSA-rs114159233	2	21750577	0	0	0	89516	0	0	0
GSA-rs114160453	2	223602254	0	0	0	89516	0	0	0
GSA-rs114160659	2	102244670	3	0	3	89513	0.00335136	0	0.00335136
GSA-rs114161154	2	56296780	1	1	0	89515	0.00111712	0.00111712	0
GSA-rs114162549	2	3051653	3	0	3	89513	0.00335136	0	0.00335136
GSA-rs114163373	2	212072920	0	0	0	89516	0	0	0
GSA-rs114163957	2	88386942	6	1	5	89510	0.00670271	0.00111712	0.00558559
GSA-rs114164869	2	22613679	0	0	0	89516	0	0	0
GSA-rs114165112	2	10940672	2	0	2	89514	0.00223424	0	0.00223424
GSA-rs114165479	2	38406262	5	2	3	89511	0.00558559	0.00223424	0.00335136
GSA-rs114165857	2	241971067	1	0	1	89515	0.00111712	0	0.00111712
GSA-rs114166245	2	114041191	0	0	0	89516	0	0	0
GSA-rs114166679	2	224543608	0	0	0	89516	0	0	0
GSA-rs114166999	2	59243447	0	0	0	89516	0	0	0
GSA-rs114167023	2	227735628	0	0	0	89516	0	0	0
GSA-rs114167054	2	221737759	2	0	2	89514	0.00223424	0	0.00223424
GSA-rs114167601	2	192842588	1	0	1	89515	0.00111712	0	0.00111712
GSA-rs114168808	2	220639332	0	0	0	89516	0	0	0
GSA-rs114170122	2	83951931	2	1	1	89514	0.00223424	0.00111712	0.00111712
GSA-rs114170617	2	174475891	0	0	0	89516	0	0	0
GSA-rs114170957	2	230071645	0	0	0	89516	0	0	0
GSA-rs114172079	2	23025250	0	0	0	89516	0	0	0
GSA-rs114172653	2	105296173	0	0	0	89516	0	0	0
GSA-rs114173095	2	226903462	4	2	2	89512	0.00446847	0.00223424	0.00223424
GSA-rs114173229	2	97137311	4	2	2	89512	0.00446847	0.00223424	0.00223424
GSA-rs114174540	2	107715393	7	2	5	89509	0.00781983	0.00223424	0.00558559
GSA-rs114176062	2	117627527	5	3	2	89511	0.00558559	0.00335136	0.00223424
GSA-rs114176273	2	154570013	1	1	0	89515	0.00111712	0.00111712	0
GSA-rs114176507	2	96383508	0	0	0	89516	0	0	0
GSA-rs114176582	2	125362293	22	0	22	89494	0.0245766	0	0.0245766
GSA-rs114176828	2	182135550	1	1	0	89515	0.00111712	0.00111712	0
GSA-rs114176833	2	208681153	0	0	0	89516	0	0	0
GSA-rs114177052	2	215520736	19	19	0	89497	0.0212253	0.0212253	0
GSA-rs114178993	2	213670074	2	0	2	89514	0.00223424	0	0.00223424
GSA-rs114179014	2	128245066	0	0	0	89516	0	0	0
GSA-rs114179047	2	146672752	2	2	0	89514	0.00223424	0.00223424	0
GSA-rs114181787	2	231825009	0	0	0	89516	0	0	0
GSA-rs114181993	2	76689503	7	5	2	89509	0.00781983	0.00558559	0.00223424
GSA-rs114183690	2	197082105	0	0	0	89516	0	0	0
GSA-rs114184452	2	33644507	0	0	0	89516	0	0	0
GSA-rs114186603	2	11345010	2	1	1	89514	0.00223424	0.00111712	0.00111712
GSA-rs114188747	2	44992863	1	0	1	89515	0.00111712	0	0.00111712
GSA-rs114189229	2	77302258	7	5	2	89509	0.00781983	0.00558559	0.00223424
GSA-rs114189661	2	81250948	2	1	1	89514	0.00223424	0.00111712	0.00111712
GSA-rs114190619	2	45883094	15	0	15	89501	0.0167568	0	0.0167568
GSA-rs114192640	2	173166436	0	0	0	89516	0	0	0
GSA-rs114192794	2	113031447	18	10	8	89498	0.0201081	0.0111712	0.00893695
GSA-rs114192822	2	23342402	0	0	0	89516	0	0	0
GSA-rs114194082	2	5193083	13	0	13	89503	0.0145225	0	0.0145225
GSA-rs114194112	2	13502839	5	0	5	89511	0.00558559	0	0.00558559
GSA-rs114195113	2	19939936	1	0	1	89515	0.00111712	0	0.00111712
GSA-rs114195477	2	58111575	4	1	3	89512	0.00446847	0.00111712	0.00335136
GSA-rs114195566	2	19269229	0	0	0	89516	0	0	0
GSA-rs114196169	2	102400507	0	0	0	89516	0	0	0
GSA-rs114196999	2	24102459	0	0	0	89516	0	0	0
GSA-rs114197380	2	145505511	1	0	1	89515	0.00111712	0	0.00111712
GSA-rs114197687	2	121471242	0	0	0	89516	0	0	0
GSA-rs114198037	2	76924347	13	11	2	89503	0.0145225	0.0122883	0.00223424
GSA-rs114198555	2	101598231	15	0	15	89501	0.0167568	0	0.0167568
GSA-rs114198799	2	239377021	1	0	1	89515	0.00111712	0	0.00111712
GSA-rs114199078	2	161835648	1	0	1	89515	0.00111712	0	0.00111712
GSA-rs114199889	2	140117143	22	18	4	89494	0.0245766	0.0201081	0.00446847
GSA-rs114200183	2	97350229	4	2	2	89512	0.00446847	0.00223424	0.00223424
GSA-rs114201790	2	20146919	2	0	2	89514	0.00223424	0	0.00223424
GSA-rs114202713	2	50748990	2	1	1	89514	0.00223424	0.00111712	0.00111712
GSA-rs114202768	2	207112636	0	0	0	89516	0	0	0
GSA-rs114203507	2	67929696	0	0	0	89516	0	0	0
GSA-rs114203616	2	140754047	55	51	4	89461	0.0614415	0.0569731	0.00446847
GSA-rs114203964	2	159777874	1	0	1	89515	0.00111712	0	0.00111712
GSA-rs114206748	2	34849576	34	30	4	89482	0.037982	0.0335136	0.00446847
GSA-rs114207193	2	37710384	3	0	3	89513	0.00335136	0	0.00335136
GSA-rs114207334	2	103573349	0	0	0	89516	0	0	0
GSA-rs114207786	2	3462444	4	2	2	89512	0.00446847	0.00223424	0.00223424
GSA-rs114207836	2	175726227	1	1	0	89515	0.00111712	0.00111712	0
GSA-rs114208120	2	167396134	1	1	0	89515	0.00111712	0.00111712	0
GSA-rs114208256	2	77698523	9	5	4	89507	0.0100541	0.00558559	0.00446847
GSA-rs114208377	2	159361284	2	1	1	89514	0.00223424	0.00111712	0.00111712
GSA-rs114208404	2	104230885	1	1	0	89515	0.00111712	0.00111712	0
GSA-rs114208763	2	101262424	1	0	1	89515	0.00111712	0	0.00111712
GSA-rs114208847	2	68680413	1	0	1	89515	0.00111712	0	0.00111712
GSA-rs114208895	2	58771207	2	2	0	89514	0.00223424	0.00223424	0
GSA-rs114209156	2	236208034	2	1	1	89514	0.00223424	0.00111712	0.00111712
GSA-rs114209791	2	52215130	5	5	0	89511	0.00558559	0.00558559	0
GSA-rs114210166	2	208431372	0	0	0	89516	0	0	0
GSA-rs114210411	2	212313828	0	0	0	89516	0	0	0
GSA-rs114211048	2	119474615	0	0	0	89516	0	0	0
GSA-rs114212298	2	125334782	23	0	23	89493	0.0256937	0	0.0256937
GSA-rs114212742	2	207539622	0	0	0	89516	0	0	0
GSA-rs114213449	2	238010773	2	1	1	89514	0.00223424	0.00111712	0.00111712
GSA-rs114215310	2	12610975	0	0	0	89516	0	0	0
GSA-rs114215383	2	60957311	2	0	2	89514	0.00223424	0	0.00223424
GSA-rs114215434	2	187920324	4	3	1	89512	0.00446847	0.00335136	0.00111712
GSA-rs114215601	2	170097234	0	0	0	89516	0	0	0
GSA-rs114216338	2	135164684	2	1	1	89514	0.00223424	0.00111712	0.00111712
GSA-rs114217158	2	239849268	0	0	0	89516	0	0	0
GSA-rs114218299	2	58353646	4	2	2	89512	0.00446847	0.00223424	0.00223424
GSA-rs114218797	2	115947060	3	0	3	89513	0.00335136	0	0.00335136
GSA-rs114219362	2	189204757	7	1	6	89509	0.00781983	0.00111712	0.00670271
GSA-rs114219826	2	56344745	0	0	0	89516	0	0	0
GSA-rs114222418	2	146614216	2	2	0	89514	0.00223424	0.00223424	0
GSA-rs114223490	2	14383206	15	15	0	89501	0.0167568	0.0167568	0
GSA-rs114223935	2	149056051	2	1	1	89514	0.00223424	0.00111712	0.00111712
GSA-rs114224186	2	87393144	56	0	56	89460	0.0625586	0	0.0625586
GSA-rs114225489	2	63625519	0	0	0	89516	0	0	0
GSA-rs114226182	2	59378724	0	0	0	89516	0	0	0
GSA-rs114229737	2	39978032	4	3	1	89512	0.00446847	0.00335136	0.00111712
GSA-rs114230388	2	141860828	0	0	0	89516	0	0	0
GSA-rs114230508	2	211927260	0	0	0	89516	0	0	0
GSA-rs114231080	2	187755403	2	0	2	89514	0.00223424	0	0.00223424
GSA-rs114231216	2	67158436	2	0	2	89514	0.00223424	0	0.00223424
GSA-rs114231602	2	150218221	1	0	1	89515	0.00111712	0	0.00111712
GSA-rs114231850	2	144978423	2	1	1	89514	0.00223424	0.00111712	0.00111712
GSA-rs114231977	2	141249655	7	1	6	89509	0.00781983	0.00111712	0.00670271
GSA-rs114234677	2	103407218	0	0	0	89516	0	0	0
GSA-rs114235739	2	146857861	7	7	0	89509	0.00781983	0.00781983	0
GSA-rs114235878	2	150304053	1	0	1	89515	0.00111712	0	0.00111712
GSA-rs114236160	2	218017794	0	0	0	89516	0	0	0
GSA-rs114236840	2	97587503	3	2	1	89513	0.00335136	0.00223424	0.00111712
GSA-rs114238132	2	29115845	0	0	0	89516	0	0	0
GSA-rs114238344	2	237567999	1	1	0	89515	0.00111712	0.00111712	0
GSA-rs114238391	2	54757402	0	0	0	89516	0	0	0
GSA-rs114239808	2	117033449	0	0	0	89516	0	0	0
GSA-rs114241523	2	29906415	2	2	0	89514	0.00223424	0.00223424	0
GSA-rs114242111	2	187793897	2	0	2	89514	0.00223424	0	0.00223424
GSA-rs114242922	2	4749593	2	1	1	89514	0.00223424	0.00111712	0.00111712
GSA-rs114243364	2	234929170	0	0	0	89516	0	0	0
GSA-rs114243374	2	64750639	1	0	1	89515	0.00111712	0	0.00111712
GSA-rs114243768	2	145870923	0	0	0	89516	0	0	0
GSA-rs114246084	2	195701835	15	10	5	89501	0.0167568	0.0111712	0.00558559
GSA-rs114246257	2	129173540	0	0	0	89516	0	0	0
GSA-rs114246516	2	198016389	1	0	1	89515	0.00111712	0	0.00111712
GSA-rs114246583	2	193610144	16	16	0	89500	0.0178739	0.0178739	0
GSA-rs114247172	2	39248804	3	0	3	89513	0.00335136	0	0.00335136
GSA-rs114247776	2	216724090	1	0	1	89515	0.00111712	0	0.00111712
GSA-rs114247974	2	23644166	0	0	0	89516	0	0	0
GSA-rs114249312	2	115023553	0	0	0	89516	0	0	0
GSA-rs114250486	2	240503470	4	0	4	89512	0.00446847	0	0.00446847
GSA-rs114250722	2	32744989	160	0	160	89356	0.178739	0	0.178739
GSA-rs114252547	2	234311271	11	1	10	89505	0.0122883	0.00111712	0.0111712
GSA-rs114252855	2	183660625	2	0	2	89514	0.00223424	0	0.00223424
GSA-rs114252908	2	55361360	0	0	0	89516	0	0	0
GSA-rs114253787	2	76215788	2	1	1	89514	0.00223424	0.00111712	0.00111712
GSA-rs114253956	2	81570613	2	1	1	89514	0.00223424	0.00111712	0.00111712
GSA-rs114254552	2	186592940	4	3	1	89512	0.00446847	0.00335136	0.00111712
GSA-rs114256119	2	178669727	1	0	1	89515	0.00111712	0	0.00111712
GSA-rs114257130	2	235323055	0	0	0	89516	0	0	0
GSA-rs114257503	2	29970523	2	2	0	89514	0.00223424	0.00223424	0
GSA-rs114258757	2	28670491	0	0	0	89516	0	0	0
GSA-rs114259210	2	169215747	16	1	15	89500	0.0178739	0.00111712	0.0167568
GSA-rs114259258	2	31572271	1	1	0	89515	0.00111712	0.00111712	0
GSA-rs114259844	2	78376475	7	4	3	89509	0.00781983	0.00446847	0.00335136
GSA-rs114260065	2	209810952	1	0	1	89515	0.00111712	0	0.00111712
GSA-rs114261124	2	65234136	0	0	0	89516	0	0	0
GSA-rs114262236	2	242009916	1	0	1	89515	0.00111712	0	0.00111712
GSA-rs114263259	2	182508495	0	0	0	89516	0	0	0
GSA-rs114265681	2	139526260	2	1	1	89514	0.00223424	0.00111712	0.00111712
GSA-rs114266026	2	31541928	1	1	0	89515	0.00111712	0.00111712	0
GSA-rs114266942	2	132305062	2	0	2	89514	0.00223424	0	0.00223424
GSA-rs114266954	2	237017819	6	1	5	89510	0.00670271	0.00111712	0.00558559
GSA-rs114267063	2	28444712	1	0	1	89515	0.00111712	0	0.00111712
GSA-rs114267655	2	60308702	0	0	0	89516	0	0	0
GSA-rs114268749	2	35824621	400	396	4	89116	0.446847	0.442379	0.00446847
GSA-rs114268839	2	174259471	1	0	1	89515	0.00111712	0	0.00111712
GSA-rs114269195	2	119471897	0	0	0	89516	0	0	0
GSA-rs114270001	2	115140902	5	5	0	89511	0.00558559	0.00558559	0
GSA-rs114270688	2	201730822	3	0	3	89513	0.00335136	0	0.00335136
GSA-rs114271256	2	240438370	2	0	2	89514	0.00223424	0	0.00223424
GSA-rs114275392	2	180214154	1	0	1	89515	0.00111712	0	0.00111712
GSA-rs114276100	2	73565688	2	0	2	89514	0.00223424	0	0.00223424
GSA-rs114278264	2	76568707	32	30	2	89484	0.0357478	0.0335136	0.00223424
GSA-rs114279719	2	137753574	1	1	0	89515	0.00111712	0.00111712	0
GSA-rs114282153	2	33247195	182	0	182	89334	0.203316	0	0.203316
GSA-rs114282402	2	117631137	5	3	2	89511	0.00558559	0.00335136	0.00223424
GSA-rs114283030	2	12264317	0	0	0	89516	0	0	0
GSA-rs114285630	2	110870415	548	464	84	88968	0.612181	0.518343	0.093838
GSA-rs114285645	2	218453238	0	0	0	89516	0	0	0
GSA-rs114286001	2	112174289	19	10	9	89497	0.0212253	0.0111712	0.0100541
GSA-rs114286097	2	20793798	1	1	0	89515	0.00111712	0.00111712	0
GSA-rs114288259	2	186054955	6	6	0	89510	0.00670271	0.00670271	0
GSA-rs114288996	2	170212169	2	0	2	89514	0.00223424	0	0.00223424
GSA-rs114289713	2	79487582	3	1	2	89513	0.00335136	0.00111712	0.00223424
GSA-rs114292261	2	241992392	1	0	1	89515	0.00111712	0	0.00111712
GSA-rs114292904	2	39983760	4	3	1	89512	0.00446847	0.00335136	0.00111712
GSA-rs114293207	2	10157350	0	0	0	89516	0	0	0
GSA-rs114294099	2	8212901	1	0	1	89515	0.00111712	0	0.00111712
GSA-rs114294573	2	150123602	2	0	2	89514	0.00223424	0	0.00223424
GSA-rs114295101	2	107322799	9	2	7	89507	0.0100541	0.00223424	0.00781983
GSA-rs114296623	2	204388891	0	0	0	89516	0	0	0
GSA-rs114296796	2	15189435	1	1	0	89515	0.00111712	0.00111712	0
GSA-rs114298039	2	192987520	2	1	1	89514	0.00223424	0.00111712	0.00111712
GSA-rs114298070	2	241504873	8	0	8	89508	0.00893695	0	0.00893695
GSA-rs114298681	2	20140311	2	0	2	89514	0.00223424	0	0.00223424
GSA-rs114298802	2	237374374	3	1	2	89513	0.00335136	0.00111712	0.00223424
GSA-rs114299426	2	149925000	1	1	0	89515	0.00111712	0.00111712	0
GSA-rs114302377	2	213677675	2	0	2	89514	0.00223424	0	0.00223424
GSA-rs114303797	2	70874253	0	0	0	89516	0	0	0
GSA-rs114304616	2	200663178	3	0	3	89513	0.00335136	0	0.00335136
GSA-rs114305492	2	240208489	1	1	0	89515	0.00111712	0.00111712	0
GSA-rs114306262	2	158584262	1	0	1	89515	0.00111712	0	0.00111712
GSA-rs114306653	2	168474646	5	5	0	89511	0.00558559	0.00558559	0
GSA-rs114308869	2	28019824	0	0	0	89516	0	0	0
GSA-rs114311122	2	56397172	3	0	3	89513	0.00335136	0	0.00335136
GSA-rs114313479	2	182370776	0	0	0	89516	0	0	0
GSA-rs114313696	2	17428853	0	0	0	89516	0	0	0
GSA-rs114314400	2	225175597	0	0	0	89516	0	0	0
GSA-rs114315112	2	233400171	0	0	0	89516	0	0	0
GSA-rs114316986	2	147054183	9	9	0	89507	0.0100541	0.0100541	0
GSA-rs114317045	2	58458319	2	0	2	89514	0.00223424	0	0.00223424
GSA-rs114317388	2	53718705	2	1	1	89514	0.00223424	0.00111712	0.00111712
GSA-rs114319689	2	223142924	0	0	0	89516	0	0	0
GSA-rs114320035	2	184988773	3	2	1	89513	0.00335136	0.00223424	0.00111712
GSA-rs114321174	2	120427738	0	0	0	89516	0	0	0
GSA-rs114321906	2	161886984	1	0	1	89515	0.00111712	0	0.00111712
GSA-rs114322127	2	21129677	1	1	0	89515	0.00111712	0.00111712	0
GSA-rs114323735	2	17447099	0	0	0	89516	0	0	0
GSA-rs114323931	2	82909242	5	4	1	89511	0.00558559	0.00446847	0.00111712
GSA-rs114324076	2	75009554	7	1	6	89509	0.00781983	0.00111712	0.00670271
GSA-rs114324261	2	191511138	0	0	0	89516	0	0	0
GSA-rs114325811	2	217206433	1	0	1	89515	0.00111712	0	0.00111712
GSA-rs114327335	2	206525155	0	0	0	89516	0	0	0
GSA-rs114328679	2	38826704	3	0	3	89513	0.00335136	0	0.00335136
GSA-rs114328707	2	217266469	2	0	2	89514	0.00223424	0	0.00223424
GSA-rs114328735	2	228349898	0	0	0	89516	0	0	0
GSA-rs114329111	2	50022173	2	1	1	89514	0.00223424	0.00111712	0.00111712
GSA-rs114329473	2	96401427	0	0	0	89516	0	0	0
GSA-rs114330003	2	625012	13	7	6	89503	0.0145225	0.00781983	0.00670271
GSA-rs114330571	2	229234987	7	1	6	89509	0.00781983	0.00111712	0.00670271
GSA-rs114331921	2	118227627	1	0	1	89515	0.00111712	0	0.00111712
GSA-rs114333495	2	210463061	0	0	0	89516	0	0	0
GSA-rs114334141	2	24447500	0	0	0	89516	0	0	0
GSA-rs114334898	2	138690969	1	1	0	89515	0.00111712	0.00111712	0
GSA-rs114335617	2	88240910	1	0	1	89515	0.00111712	0	0.00111712
GSA-rs114335901	2	137813047	3	3	0	89513	0.00335136	0.00335136	0
GSA-rs114336015	2	54981400	1	0	1	89515	0.00111712	0	0.00111712
GSA-rs114336965	2	15863354	2	0	2	89514	0.00223424	0	0.00223424
GSA-rs114337285	2	37232307	1	0	1	89515	0.00111712	0	0.00111712
GSA-rs114337548	2	194730146	1	1	0	89515	0.00111712	0.00111712	0
GSA-rs114338829	2	10551918	1	0	1	89515	0.00111712	0	0.00111712
GSA-rs114339101	2	204185338	0	0	0	89516	0	0	0
GSA-rs114339222	2	225106992	3	1	2	89513	0.00335136	0.00111712	0.00223424
GSA-rs114339615	2	191371980	0	0	0	89516	0	0	0
GSA-rs114340859	2	140634162	5	1	4	89511	0.00558559	0.00111712	0.00446847
GSA-rs114341034	2	81532389	3	2	1	89513	0.00335136	0.00223424	0.00111712
GSA-rs114341989	2	24298486	0	0	0	89516	0	0	0
GSA-rs114345591	2	87014482	0	0	0	89516	0	0	0
GSA-rs114346085	2	137423868	3	1	2	89513	0.00335136	0.00111712	0.00223424
GSA-rs114346301	2	22562283	0	0	0	89516	0	0	0
GSA-rs114346341	2	234563065	0	0	0	89516	0	0	0
GSA-rs114346809	2	29647987	0	0	0	89516	0	0	0
GSA-rs114347539	2	75538415	7	4	3	89509	0.00781983	0.00446847	0.00335136
GSA-rs114347651	2	2936302	3	1	2	89513	0.00335136	0.00111712	0.00223424
GSA-rs114347906	2	33042728	181	0	181	89335	0.202198	0	0.202198
GSA-rs114350689	2	45536822	14	3	11	89502	0.0156397	0.00335136	0.0122883
GSA-rs114351339	2	138335849	3	2	1	89513	0.00335136	0.00223424	0.00111712
GSA-rs114351810	2	20295467	1	0	1	89515	0.00111712	0	0.00111712
GSA-rs114352032	2	177671899	6	6	0	89510	0.00670271	0.00670271	0
GSA-rs114352177	2	143919827	1	0	1	89515	0.00111712	0	0.00111712
GSA-rs114352322	2	218787712	0	0	0	89516	0	0	0
GSA-rs114353427	2	141336131	3	1	2	89513	0.00335136	0.00111712	0.00223424
GSA-rs114354303	2	14983619	0	0	0	89516	0	0	0
GSA-rs114354558	2	115368592	0	0	0	89516	0	0	0
GSA-rs114354693	2	204558348	3	0	3	89513	0.00335136	0	0.00335136
GSA-rs114354727	2	26534250	0	0	0	89516	0	0	0
GSA-rs114355664	2	61585663	5	0	5	89511	0.00558559	0	0.00558559
GSA-rs114356459	2	1718395	20	0	20	89496	0.0223424	0	0.0223424
GSA-rs114356618	2	207168168	0	0	0	89516	0	0	0
GSA-rs114356956	2	161222001	1	0	1	89515	0.00111712	0	0.00111712
GSA-rs114356967	2	117701003	5	3	2	89511	0.00558559	0.00335136	0.00223424
GSA-rs114357334	2	193450519	8	7	1	89508	0.00893695	0.00781983	0.00111712
GSA-rs114358189	2	26472481	0	0	0	89516	0	0	0
GSA-rs114359484	2	3327016	1	0	1	89515	0.00111712	0	0.00111712
GSA-rs114359656	2	217205084	1	0	1	89515	0.00111712	0	0.00111712
GSA-rs114360452	2	1741172	20	0	20	89496	0.0223424	0	0.0223424
GSA-rs114360738	2	35368833	6	2	4	89510	0.00670271	0.00223424	0.00446847
GSA-rs114360933	2	83129542	15	2	13	89501	0.0167568	0.00223424	0.0145225
GSA-rs114361366	2	135889881	3	1	2	89513	0.00335136	0.00111712	0.00223424
GSA-rs114361423	2	40692394	4	1	3	89512	0.00446847	0.00111712	0.00335136
GSA-rs1143636	2	113589374	3	0	3	89513	0.00335136	0	0.00335136
GSA-rs114365570	2	80640705	2	1	1	89514	0.00223424	0.00111712	0.00111712
GSA-rs114366746	2	234143721	14	1	13	89502	0.0156397	0.00111712	0.0145225
GSA-rs114367368	2	12132214	0	0	0	89516	0	0	0
GSA-rs114368048	2	242873931	193	190	3	89323	0.215604	0.212253	0.00335136
GSA-rs114368439	2	10854033	6	1	5	89510	0.00670271	0.00111712	0.00558559
GSA-rs114368919	2	104005342	0	0	0	89516	0	0	0
GSA-rs114369405	2	229344280	8	2	6	89508	0.00893695	0.00223424	0.00670271
GSA-rs114369437	2	3816872	0	0	0	89516	0	0	0
GSA-rs114370440	2	106067485	2	1	1	89514	0.00223424	0.00111712	0.00111712
GSA-rs114370782	2	4107490	1	0	1	89515	0.00111712	0	0.00111712
GSA-rs114371184	2	115380160	0	0	0	89516	0	0	0
GSA-rs114372388	2	142666234	0	0	0	89516	0	0	0
GSA-rs114372940	2	183794869	2	0	2	89514	0.00223424	0	0.00223424
GSA-rs114373460	2	219879646	0	0	0	89516	0	0	0
GSA-rs114373544	2	12722977	0	0	0	89516	0	0	0
GSA-rs114374360	2	127736061	1	0	1	89515	0.00111712	0	0.00111712
GSA-rs114374491	2	22161190	0	0	0	89516	0	0	0
GSA-rs114374888	2	3771517	1	0	1	89515	0.00111712	0	0.00111712
GSA-rs114376234	2	127774020	1	0	1	89515	0.00111712	0	0.00111712
GSA-rs114376238	2	121747433	1	0	1	89515	0.00111712	0	0.00111712
GSA-rs114376605	2	110977819	537	462	75	88979	0.599893	0.516109	0.0837839
GSA-rs114376703	2	167464526	0	0	0	89516	0	0	0
GSA-rs114377848	2	9833565	0	0	0	89516	0	0	0
GSA-rs114380101	2	9800964	1	0	1	89515	0.00111712	0	0.00111712
GSA-rs114380560	2	217905071	0	0	0	89516	0	0	0
GSA-rs114380720	2	157475464	0	0	0	89516	0	0	0
GSA-rs114384491	2	48455309	4	4	0	89512	0.00446847	0.00446847	0
GSA-rs114385691	2	5483977	4	0	4	89512	0.00446847	0	0.00446847
GSA-rs114388242	2	74316490	0	0	0	89516	0	0	0
GSA-rs114388308	2	169355957	16	1	15	89500	0.0178739	0.00111712	0.0167568
GSA-rs114388391	2	48965232	1	1	0	89515	0.00111712	0.00111712	0
GSA-rs114388555	2	100746189	0	0	0	89516	0	0	0
GSA-rs114388696	2	231722355	8	0	8	89508	0.00893695	0	0.00893695
GSA-rs114389151	2	205715872	4	3	1	89512	0.00446847	0.00335136	0.00111712
GSA-rs114390093	2	228343656	0	0	0	89516	0	0	0
GSA-rs114390631	2	149985099	2	1	1	89514	0.00223424	0.00111712	0.00111712
GSA-rs114390689	2	134898695	3	0	3	89513	0.00335136	0	0.00335136
GSA-rs114390963	2	65527876	0	0	0	89516	0	0	0
GSA-rs114391331	2	72251458	0	0	0	89516	0	0	0
GSA-rs114391827	2	44181182	14	0	14	89502	0.0156397	0	0.0156397
GSA-rs114391980	2	157044009	0	0	0	89516	0	0	0
GSA-rs114392216	2	56676180	2	2	0	89514	0.00223424	0.00223424	0
GSA-rs114392517	2	46061709	2	0	2	89514	0.00223424	0	0.00223424
GSA-rs114392695	2	232874737	0	0	0	89516	0	0	0
GSA-rs114393741	2	39096377	2	0	2	89514	0.00223424	0	0.00223424
GSA-rs114393753	2	100087638	0	0	0	89516	0	0	0
GSA-rs114393809	2	2922999	3	1	2	89513	0.00335136	0.00111712	0.00223424
GSA-rs114394416	2	205485491	5	0	5	89511	0.00558559	0	0.00558559
GSA-rs114394924	2	209395350	0	0	0	89516	0	0	0
GSA-rs114395524	2	216777272	1	0	1	89515	0.00111712	0	0.00111712
GSA-rs114396471	2	180299320	1	0	1	89515	0.00111712	0	0.00111712
GSA-rs114396557	2	19747344	0	0	0	89516	0	0	0
GSA-rs114396568	2	86320376	2	0	2	89514	0.00223424	0	0.00223424
GSA-rs114397371	2	1452112	6	3	3	89510	0.00670271	0.00335136	0.00335136
GSA-rs114398969	2	41610488	7	1	6	89509	0.00781983	0.00111712	0.00670271
GSA-rs114399602	2	142815877	0	0	0	89516	0	0	0
GSA-rs114399712	2	71612909	0	0	0	89516	0	0	0
GSA-rs114400126	2	99725103	0	0	0	89516	0	0	0
GSA-rs114401191	2	224570135	0	0	0	89516	0	0	0
GSA-rs114401900	2	153191371	1	0	1	89515	0.00111712	0	0.00111712
GSA-rs114402215	2	20832682	1	1	0	89515	0.00111712	0.00111712	0
GSA-rs114402980	2	33366423	1	1	0	89515	0.00111712	0.00111712	0
GSA-rs114403621	2	170364616	2	0	2	89514	0.00223424	0	0.00223424
GSA-rs114404165	2	122924830	1	0	1	89515	0.00111712	0	0.00111712
GSA-rs114404415	2	97655457	2	2	0	89514	0.00223424	0.00223424	0
GSA-rs114404850	2	123484847	4	3	1	89512	0.00446847	0.00335136	0.00111712
GSA-rs114405016	2	164876847	0	0	0	89516	0	0	0
GSA-rs114406002	2	241698281	33	0	33	89483	0.0368649	0	0.0368649
GSA-rs114407619	2	71170305	0	0	0	89516	0	0	0
GSA-rs114408072	2	156764505	0	0	0	89516	0	0	0
GSA-rs114408261	2	122288605	0	0	0	89516	0	0	0
GSA-rs114408778	2	74103995	1	0	1	89515	0.00111712	0	0.00111712
GSA-rs114412325	2	205059286	1	0	1	89515	0.00111712	0	0.00111712
GSA-rs114412385	2	151279650	0	0	0	89516	0	0	0
GSA-rs114413253	2	199821811	0	0	0	89516	0	0	0
GSA-rs114415176	2	36426973	10	9	1	89506	0.0111712	0.0100541	0.00111712
GSA-rs114416276	2	25889076	2	0	2	89514	0.00223424	0	0.00223424
GSA-rs114417078	2	19269801	0	0	0	89516	0	0	0
GSA-rs114417823	2	81240224	2	1	1	89514	0.00223424	0.00111712	0.00111712
GSA-rs114417951	2	121895810	1	0	1	89515	0.00111712	0	0.00111712
GSA-rs114418564	2	84448683	1	1	0	89515	0.00111712	0.00111712	0
GSA-rs114418602	2	131112197	28	2	26	89488	0.0312793	0.00223424	0.0290451
GSA-rs114418671	2	196668526	0	0	0	89516	0	0	0
GSA-rs114419480	2	180717634	3	3	0	89513	0.00335136	0.00335136	0
GSA-rs114419719	2	59902206	1	1	0	89515	0.00111712	0.00111712	0
GSA-rs114419889	2	223693898	0	0	0	89516	0	0	0
GSA-rs114421161	2	39603429	1	0	1	89515	0.00111712	0	0.00111712
GSA-rs114421236	2	35477862	8	4	4	89508	0.00893695	0.00446847	0.00446847
GSA-rs114421454	2	240152119	1	1	0	89515	0.00111712	0.00111712	0
GSA-rs114422697	2	148402104	0	0	0	89516	0	0	0
GSA-rs114422749	2	33465189	0	0	0	89516	0	0	0
GSA-rs114423144	2	119230855	1	0	1	89515	0.00111712	0	0.00111712
GSA-rs114424348	2	73189485	1	0	1	89515	0.00111712	0	0.00111712
GSA-rs114424934	2	81426638	2	1	1	89514	0.00223424	0.00111712	0.00111712
GSA-rs114425665	2	107288907	9	2	7	89507	0.0100541	0.00223424	0.00781983
GSA-rs114428208	2	30075850	3	2	1	89513	0.00335136	0.00223424	0.00111712
GSA-rs114428434	2	191567537	0	0	0	89516	0	0	0
GSA-rs114428457	2	171272376	9	0	9	89507	0.0100541	0	0.0100541
GSA-rs114429326	2	169025122	19	2	17	89497	0.0212253	0.00223424	0.018991
GSA-rs114429570	2	181246227	0	0	0	89516	0	0	0
GSA-rs114430158	2	119814042	1	1	0	89515	0.00111712	0.00111712	0
GSA-rs114430944	2	142039754	1	1	0	89515	0.00111712	0.00111712	0
GSA-rs114432120	2	226916511	4	2	2	89512	0.00446847	0.00223424	0.00223424
GSA-rs114432424	2	34561487	77	73	4	89439	0.0860181	0.0815497	0.00446847
GSA-rs114433552	2	213763008	1	0	1	89515	0.00111712	0	0.00111712
GSA-rs114434238	2	232294420	0	0	0	89516	0	0	0
GSA-rs114434846	2	164393151	0	0	0	89516	0	0	0
GSA-rs114435176	2	161206175	0	0	0	89516	0	0	0
GSA-rs114435698	2	46389120	0	0	0	89516	0	0	0
GSA-rs114437778	2	240689027	3	0	3	89513	0.00335136	0	0.00335136
GSA-rs114438342	2	201061730	3	0	3	89513	0.00335136	0	0.00335136
GSA-rs114438602	2	162975479	0	0	0	89516	0	0	0
GSA-rs114440066	2	648929	11	5	6	89505	0.0122883	0.00558559	0.00670271
GSA-rs114440118	2	182423545	0	0	0	89516	0	0	0
GSA-rs114440250	2	178202996	0	0	0	89516	0	0	0
GSA-rs114441305	2	7415701	0	0	0	89516	0	0	0
GSA-rs114441638	2	208363690	0	0	0	89516	0	0	0
GSA-rs114442896	2	46150478	1	0	1	89515	0.00111712	0	0.00111712
GSA-rs114442922	2	146491213	0	0	0	89516	0	0	0
GSA-rs114443800	2	242968701	664	656	8	88852	0.741767	0.73283	0.00893695
GSA-rs114444058	2	199320544	0	0	0	89516	0	0	0
GSA-rs114444970	2	36977637	1	1	0	89515	0.00111712	0.00111712	0
GSA-rs114445006	2	149812771	0	0	0	89516	0	0	0
GSA-rs114445478	2	107611088	7	2	5	89509	0.00781983	0.00223424	0.00558559
GSA-rs114445855	2	68164280	1	0	1	89515	0.00111712	0	0.00111712
GSA-rs114446418	2	225801525	1	0	1	89515	0.00111712	0	0.00111712
GSA-rs114446468	2	71471088	0	0	0	89516	0	0	0
GSA-rs114447447	2	15400663	3	2	1	89513	0.00335136	0.00223424	0.00111712
GSA-rs114447762	2	200222761	1	0	1	89515	0.00111712	0	0.00111712
GSA-rs114448892	2	215272625	1	0	1	89515	0.00111712	0	0.00111712
GSA-rs114449641	2	74090944	1	0	1	89515	0.00111712	0	0.00111712
GSA-rs114451169	2	174726878	0	0	0	89516	0	0	0
GSA-rs114451436	2	147555316	1	1	0	89515	0.00111712	0.00111712	0
GSA-rs114453030	2	86511639	0	0	0	89516	0	0	0
GSA-rs114454601	2	141789516	0	0	0	89516	0	0	0
GSA-rs114456109	2	22785872	3	2	1	89513	0.00335136	0.00223424	0.00111712
GSA-rs114456523	2	51572228	19	12	7	89497	0.0212253	0.0134054	0.00781983
GSA-rs114457209	2	221511559	1	1	0	89515	0.00111712	0.00111712	0
GSA-rs114457793	2	162892432	0	0	0	89516	0	0	0
GSA-rs114458301	2	150683553	3	0	3	89513	0.00335136	0	0.00335136
GSA-rs114459135	2	162814187	0	0	0	89516	0	0	0
GSA-rs114459136	2	149370338	0	0	0	89516	0	0	0
GSA-rs114459149	2	208846424	0	0	0	89516	0	0	0
GSA-rs114459289	2	227002099	2	0	2	89514	0.00223424	0	0.00223424
GSA-rs114459462	2	122676007	3	0	3	89513	0.00335136	0	0.00335136
GSA-rs114460790	2	144508652	0	0	0	89516	0	0	0
GSA-rs114462340	2	223595380	0	0	0	89516	0	0	0
GSA-rs114462635	2	225594096	0	0	0	89516	0	0	0
GSA-rs114462933	2	76567339	32	30	2	89484	0.0357478	0.0335136	0.00223424
GSA-rs114463030	2	13284991	2	1	1	89514	0.00223424	0.00111712	0.00111712
GSA-rs114464781	2	5326086	1	0	1	89515	0.00111712	0	0.00111712
GSA-rs114465162	2	120402182	0	0	0	89516	0	0	0
GSA-rs114465478	2	134161715	4	3	1	89512	0.00446847	0.00335136	0.00111712
GSA-rs114466649	2	241699972	28	0	28	89488	0.0312793	0	0.0312793
GSA-rs114466713	2	180175398	1	0	1	89515	0.00111712	0	0.00111712
GSA-rs114467090	2	75969158	3	1	2	89513	0.00335136	0.00111712	0.00223424
GSA-rs114468305	2	236249508	3	1	2	89513	0.00335136	0.00111712	0.00223424
GSA-rs114469167	2	241996527	1	0	1	89515	0.00111712	0	0.00111712
GSA-rs114469854	2	152236564	3	0	3	89513	0.00335136	0	0.00335136
GSA-rs114470050	2	177563535	6	6	0	89510	0.00670271	0.00670271	0
GSA-rs114470263	2	86310144	1	0	1	89515	0.00111712	0	0.00111712
GSA-rs114470605	2	102144929	2	0	2	89514	0.00223424	0	0.00223424
GSA-rs114470726	2	205093801	2	0	2	89514	0.00223424	0	0.00223424
GSA-rs114470873	2	80357534	5	4	1	89511	0.00558559	0.00446847	0.00111712
GSA-rs114470958	2	19800758	0	0	0	89516	0	0	0
GSA-rs114471389	2	50763211	2	1	1	89514	0.00223424	0.00111712	0.00111712
GSA-rs114471390	2	130334482	6	6	0	89510	0.00670271	0.00670271	0
GSA-rs114471868	2	134436789	4	2	2	89512	0.00446847	0.00223424	0.00223424
GSA-rs114472004	2	134902200	3	0	3	89513	0.00335136	0	0.00335136
GSA-rs114472484	2	129429095	2	2	0	89514	0.00223424	0.00223424	0
GSA-rs114473390	2	206747856	0	0	0	89516	0	0	0
GSA-rs114474699	2	72111402	0	0	0	89516	0	0	0
GSA-rs114475692	2	60245125	0	0	0	89516	0	0	0
GSA-rs114476240	2	194372194	4	4	0	89512	0.00446847	0.00446847	0
GSA-rs114476386	2	229709363	7	1	6	89509	0.00781983	0.00111712	0.00670271
GSA-rs114477007	2	207285464	0	0	0	89516	0	0	0
GSA-rs114477554	2	75252198	6	2	4	89510	0.00670271	0.00223424	0.00446847
GSA-rs114477612	2	52198434	5	5	0	89511	0.00558559	0.00558559	0
GSA-rs114479296	2	69223296	0	0	0	89516	0	0	0
GSA-rs114479465	2	130671459	2	1	1	89514	0.00223424	0.00111712	0.00111712
GSA-rs114480096	2	133176875	7	3	4	89509	0.00781983	0.00335136	0.00446847
GSA-rs114480299	2	103995794	0	0	0	89516	0	0	0
GSA-rs114480465	2	174671804	0	0	0	89516	0	0	0
GSA-rs114480964	2	56976111	3	1	2	89513	0.00335136	0.00111712	0.00223424
GSA-rs114481100	2	1316794	7	4	3	89509	0.00781983	0.00446847	0.00335136
GSA-rs114483862	2	151885095	3	0	3	89513	0.00335136	0	0.00335136
GSA-rs114484165	2	36202680	0	0	0	89516	0	0	0
GSA-rs114484975	2	201722832	3	0	3	89513	0.00335136	0	0.00335136
GSA-rs114485796	2	150756064	2	1	1	89514	0.00223424	0.00111712	0.00111712
GSA-rs114486672	2	108863728	6	4	2	89510	0.00670271	0.00446847	0.00223424
GSA-rs114487909	2	192533998	0	0	0	89516	0	0	0
GSA-rs114488159	2	191050116	1	0	1	89515	0.00111712	0	0.00111712
GSA-rs114490030	2	87049696	0	0	0	89516	0	0	0
GSA-rs114490053	2	1755478	15	0	15	89501	0.0167568	0	0.0167568
GSA-rs114490239	2	176980276	5	5	0	89511	0.00558559	0.00558559	0
GSA-rs114490622	2	78795417	6	4	2	89510	0.00670271	0.00446847	0.00223424
GSA-rs114490688	2	106979906	9	5	4	89507	0.0100541	0.00558559	0.00446847
GSA-rs114491292	2	85534337	0	0	0	89516	0	0	0
GSA-rs114491331	2	138571475	1	1	0	89515	0.00111712	0.00111712	0
GSA-rs114492670	2	54152585	6	5	1	89510	0.00670271	0.00558559	0.00111712
GSA-rs114496633	2	101448968	1	0	1	89515	0.00111712	0	0.00111712
GSA-rs114498592	2	240205800	1	1	0	89515	0.00111712	0.00111712	0
GSA-rs114499286	2	43508519	1	1	0	89515	0.00111712	0.00111712	0
GSA-rs114500183	2	75083282	10	1	9	89506	0.0111712	0.00111712	0.0100541
GSA-rs114500473	2	216949123	1	0	1	89515	0.00111712	0	0.00111712
GSA-rs114500571	2	174053207	1	0	1	89515	0.00111712	0	0.00111712
GSA-rs114503351	2	61015779	3	0	3	89513	0.00335136	0	0.00335136
GSA-rs114503498	2	32306502	1	0	1	89515	0.00111712	0	0.00111712
GSA-rs114503784	2	161137417	0	0	0	89516	0	0	0
GSA-rs114504175	2	114582028	0	0	0	89516	0	0	0
GSA-rs114504655	2	85439847	0	0	0	89516	0	0	0
GSA-rs114506047	2	45782305	17	0	17	89499	0.018991	0	0.018991
GSA-rs114506999	2	121399528	0	0	0	89516	0	0	0
GSA-rs114507033	2	179854411	0	0	0	89516	0	0	0
GSA-rs114508332	2	163595996	1	0	1	89515	0.00111712	0	0.00111712
GSA-rs114509636	2	220267763	1	0	1	89515	0.00111712	0	0.00111712
GSA-rs114509836	2	5741195	4	0	4	89512	0.00446847	0	0.00446847
GSA-rs114510649	2	121868851	2	0	2	89514	0.00223424	0	0.00223424
GSA-rs114511069	2	61957433	2	0	2	89514	0.00223424	0	0.00223424
GSA-rs114511373	2	85495483	1	0	1	89515	0.00111712	0	0.00111712
GSA-rs114512015	2	25931577	1	0	1	89515	0.00111712	0	0.00111712
GSA-rs114512788	2	6932984	0	0	0	89516	0	0	0
GSA-rs114514153	2	104405215	1	0	1	89515	0.00111712	0	0.00111712
GSA-rs114514264	2	230326066	0	0	0	89516	0	0	0
GSA-rs114514726	2	84924894	0	0	0	89516	0	0	0
GSA-rs114515137	2	98891753	0	0	0	89516	0	0	0
GSA-rs114516377	2	12273177	0	0	0	89516	0	0	0
GSA-rs114517740	2	59581942	0	0	0	89516	0	0	0
GSA-rs114517801	2	70096862	0	0	0	89516	0	0	0
GSA-rs114519097	2	191700188	1	0	1	89515	0.00111712	0	0.00111712
GSA-rs114519147	2	140248011	10	6	4	89506	0.0111712	0.00670271	0.00446847
GSA-rs114519242	2	153169807	0	0	0	89516	0	0	0
GSA-rs114520902	2	49478108	3	3	0	89513	0.00335136	0.00335136	0
GSA-rs114521463	2	73255448	2	0	2	89514	0.00223424	0	0.00223424
GSA-rs114522824	2	83354795	10	3	7	89506	0.0111712	0.00335136	0.00781983
GSA-rs114523063	2	13811246	3	0	3	89513	0.00335136	0	0.00335136
GSA-rs114523409	2	29498568	0	0	0	89516	0	0	0
GSA-rs114523441	2	216447176	0	0	0	89516	0	0	0
GSA-rs114523921	2	2722188	2	0	2	89514	0.00223424	0	0.00223424
GSA-rs114524163	2	30859190	0	0	0	89516	0	0	0
GSA-rs114524203	2	146214060	0	0	0	89516	0	0	0
GSA-rs114524210	2	36468397	10	9	1	89506	0.0111712	0.0100541	0.00111712
GSA-rs114524523	2	23265330	0	0	0	89516	0	0	0
GSA-rs114524843	2	76598462	5	3	2	89511	0.00558559	0.00335136	0.00223424
GSA-rs114525017	2	220419887	3	0	3	89513	0.00335136	0	0.00335136
GSA-rs114525825	2	70011785	0	0	0	89516	0	0	0
GSA-rs114526052	2	140807488	40	31	9	89476	0.0446847	0.0346307	0.0100541
GSA-rs114527029	2	180007111	0	0	0	89516	0	0	0
GSA-rs114527943	2	11706493	1	0	1	89515	0.00111712	0	0.00111712
GSA-rs114530180	2	133963671	5	3	2	89511	0.00558559	0.00335136	0.00223424
GSA-rs114530633	2	158667807	1	0	1	89515	0.00111712	0	0.00111712
GSA-rs114530703	2	53389540	2	1	1	89514	0.00223424	0.00111712	0.00111712
GSA-rs114530895	2	8244553	1	0	1	89515	0.00111712	0	0.00111712
GSA-rs114532159	2	82330107	2	1	1	89514	0.00223424	0.00111712	0.00111712
GSA-rs114533333	2	56544767	3	3	0	89513	0.00335136	0.00335136	0
GSA-rs114533581	2	12724662	0	0	0	89516	0	0	0
GSA-rs114533658	2	23878075	0	0	0	89516	0	0	0
GSA-rs114536815	2	23830871	0	0	0	89516	0	0	0
GSA-rs114538068	2	174688832	0	0	0	89516	0	0	0
GSA-rs114538278	2	163424081	1	0	1	89515	0.00111712	0	0.00111712
GSA-rs114538393	2	58589717	3	0	3	89513	0.00335136	0	0.00335136
GSA-rs114538611	2	115259236	5	0	5	89511	0.00558559	0	0.00558559
GSA-rs114540241	2	191714339	1	0	1	89515	0.00111712	0	0.00111712
GSA-rs114541354	2	119358035	1	0	1	89515	0.00111712	0	0.00111712
GSA-rs114541524	2	52900610	1	1	0	89515	0.00111712	0.00111712	0
GSA-rs114541589	2	28011829	0	0	0	89516	0	0	0
GSA-rs114541937	2	197042960	0	0	0	89516	0	0	0
GSA-rs114543323	2	120849018	0	0	0	89516	0	0	0
GSA-rs114543516	2	15737304	4	0	4	89512	0.00446847	0	0.00446847
GSA-rs114543930	2	81852531	3	1	2	89513	0.00335136	0.00111712	0.00223424
GSA-rs114545006	2	180009998	0	0	0	89516	0	0	0
GSA-rs114545272	2	30271657	2	1	1	89514	0.00223424	0.00111712	0.00111712
GSA-rs114546349	2	190147326	3	3	0	89513	0.00335136	0.00335136	0
GSA-rs114546350	2	195896132	12	10	2	89504	0.0134054	0.0111712	0.00223424
GSA-rs114546625	2	168668886	85	85	0	89431	0.0949551	0.0949551	0
GSA-rs114546721	2	23025789	0	0	0	89516	0	0	0
GSA-rs114547322	2	232387412	1	0	1	89515	0.00111712	0	0.00111712
GSA-rs114547709	2	207947710	0	0	0	89516	0	0	0
GSA-rs114548457	2	87776207	85	0	85	89431	0.0949551	0	0.0949551
GSA-rs114548519	2	222016671	3	0	3	89513	0.00335136	0	0.00335136
GSA-rs114548828	2	236115410	2	1	1	89514	0.00223424	0.00111712	0.00111712
GSA-rs114550151	2	55136069	1	1	0	89515	0.00111712	0.00111712	0
GSA-rs114550304	2	41394681	6	4	2	89510	0.00670271	0.00446847	0.00223424
GSA-rs114551760	2	36615456	0	0	0	89516	0	0	0
GSA-rs114552816	2	125456845	22	0	22	89494	0.0245766	0	0.0245766
GSA-rs114553985	2	42295259	1	0	1	89515	0.00111712	0	0.00111712
GSA-rs114554547	2	140477505	5	1	4	89511	0.00558559	0.00111712	0.00446847
GSA-rs114554597	2	77577920	9	5	4	89507	0.0100541	0.00558559	0.00446847
GSA-rs114556093	2	223293901	0	0	0	89516	0	0	0
GSA-rs114557984	2	210978430	0	0	0	89516	0	0	0
GSA-rs114559490	2	3181841	1	0	1	89515	0.00111712	0	0.00111712
GSA-rs114559920	2	174128855	1	0	1	89515	0.00111712	0	0.00111712
GSA-rs114560268	2	241373507	1	0	1	89515	0.00111712	0	0.00111712
GSA-rs114560610	2	52848566	7	7	0	89509	0.00781983	0.00781983	0
GSA-rs114560888	2	198451258	2	0	2	89514	0.00223424	0	0.00223424
GSA-rs114561319	2	181386835	1	1	0	89515	0.00111712	0.00111712	0
GSA-rs114561889	2	28261053	0	0	0	89516	0	0	0
GSA-rs114563157	2	33667872	0	0	0	89516	0	0	0
GSA-rs114564834	2	86612610	0	0	0	89516	0	0	0
GSA-rs114565349	2	240206824	1	1	0	89515	0.00111712	0.00111712	0
GSA-rs114565511	2	17183780	0	0	0	89516	0	0	0
GSA-rs114566977	2	124911521	13	0	13	89503	0.0145225	0	0.0145225
GSA-rs114567309	2	53607715	3	1	2	89513	0.00335136	0.00111712	0.00223424
GSA-rs114567396	2	55248965	0	0	0	89516	0	0	0
GSA-rs114568704	2	102606101	3	3	0	89513	0.00335136	0.00335136	0
GSA-rs114568780	2	228808210	6	0	6	89510	0.00670271	0	0.00670271
GSA-rs114569446	2	203992707	0	0	0	89516	0	0	0
GSA-rs114570453	2	197524793	15	1	14	89501	0.0167568	0.00111712	0.0156397
GSA-rs114570814	2	6353040	0	0	0	89516	0	0	0
GSA-rs114570849	2	236761871	4	1	3	89512	0.00446847	0.00111712	0.00335136
GSA-rs114571481	2	238260822	2	2	0	89514	0.00223424	0.00223424	0
GSA-rs114571781	2	85195467	0	0	0	89516	0	0	0
GSA-rs114571863	2	81590635	3	1	2	89513	0.00335136	0.00111712	0.00223424
GSA-rs114572438	2	110436967	2	1	1	89514	0.00223424	0.00111712	0.00111712
GSA-rs114573481	2	79190570	1	0	1	89515	0.00111712	0	0.00111712
GSA-rs114573630	2	62653213	0	0	0	89516	0	0	0
GSA-rs114574484	2	173745324	1	0	1	89515	0.00111712	0	0.00111712
GSA-rs114574676	2	210460950	0	0	0	89516	0	0	0
GSA-rs114574715	2	125960895	19	9	10	89497	0.0212253	0.0100541	0.0111712
GSA-rs114575007	2	171782500	0	0	0	89516	0	0	0
GSA-rs114576271	2	42985311	3	0	3	89513	0.00335136	0	0.00335136
GSA-rs114577064	2	54615464	4	4	0	89512	0.00446847	0.00446847	0
GSA-rs114578563	2	32547043	2	0	2	89514	0.00223424	0	0.00223424
GSA-rs114579387	2	95741067	0	0	0	89516	0	0	0
GSA-rs114579723	2	107469617	8	2	6	89508	0.00893695	0.00223424	0.00670271
GSA-rs114579880	2	141470152	1	1	0	89515	0.00111712	0.00111712	0
GSA-rs114580300	2	187994172	4	3	1	89512	0.00446847	0.00335136	0.00111712
GSA-rs114581102	2	24678978	1	1	0	89515	0.00111712	0.00111712	0
GSA-rs114582935	2	118360966	33	31	2	89483	0.0368649	0.0346307	0.00223424
GSA-rs114582986	2	214360922	19	18	1	89497	0.0212253	0.0201081	0.00111712
GSA-rs114583226	2	236263914	3	1	2	89513	0.00335136	0.00111712	0.00223424
GSA-rs114583757	2	235734908	86	86	0	89430	0.0960722	0.0960722	0
GSA-rs114584378	2	193298755	4	3	1	89512	0.00446847	0.00335136	0.00111712
GSA-rs114585864	2	156490676	0	0	0	89516	0	0	0
GSA-rs114588579	2	44749920	8	7	1	89508	0.00893695	0.00781983	0.00111712
GSA-rs114588968	2	170382459	2	0	2	89514	0.00223424	0	0.00223424
GSA-rs114589771	2	37338282	1	0	1	89515	0.00111712	0	0.00111712
GSA-rs114590314	2	135051881	1	0	1	89515	0.00111712	0	0.00111712
GSA-rs114590510	2	868136	30	5	25	89486	0.0335136	0.00558559	0.027928
GSA-rs114590966	2	191127566	1	0	1	89515	0.00111712	0	0.00111712
GSA-rs114592654	2	12614388	0	0	0	89516	0	0	0
GSA-rs114592793	2	126752391	7	4	3	89509	0.00781983	0.00446847	0.00335136
GSA-rs114592826	2	124287216	298	297	1	89218	0.332901	0.331784	0.00111712
GSA-rs114592879	2	39793730	2	1	1	89514	0.00223424	0.00111712	0.00111712
GSA-rs114594414	2	114619275	0	0	0	89516	0	0	0
GSA-rs114594490	2	1037103	29	5	24	89487	0.0323964	0.00558559	0.0268108
GSA-rs114595463	2	180766062	3	3	0	89513	0.00335136	0.00335136	0
GSA-rs114595948	2	182933574	0	0	0	89516	0	0	0
GSA-rs114596005	2	12783611	0	0	0	89516	0	0	0
GSA-rs114597090	2	95626616	0	0	0	89516	0	0	0
GSA-rs114597863	2	75483355	13	10	3	89503	0.0145225	0.0111712	0.00335136
GSA-rs114600258	2	241079807	2	0	2	89514	0.00223424	0	0.00223424
GSA-rs114601655	2	206825452	0	0	0	89516	0	0	0
GSA-rs114601890	2	183535117	5	5	0	89511	0.00558559	0.00558559	0
GSA-rs114603720	2	236831058	5	1	4	89511	0.00558559	0.00111712	0.00446847
GSA-rs114604018	2	57770406	4	1	3	89512	0.00446847	0.00111712	0.00335136
GSA-rs114604150	2	23077986	0	0	0	89516	0	0	0
GSA-rs114604719	2	46493289	2	1	1	89514	0.00223424	0.00111712	0.00111712
GSA-rs114605199	2	207915864	0	0	0	89516	0	0	0
GSA-rs114605423	2	3305086	1	0	1	89515	0.00111712	0	0.00111712
GSA-rs114606528	2	108425169	9	2	7	89507	0.0100541	0.00223424	0.00781983
GSA-rs114607054	2	98770225	8	0	8	89508	0.00893695	0	0.00893695
GSA-rs114607784	2	40459534	4	1	3	89512	0.00446847	0.00111712	0.00335136
GSA-rs114608674	2	228029843	1	0	1	89515	0.00111712	0	0.00111712
GSA-rs114609132	2	1551467	6	3	3	89510	0.00670271	0.00335136	0.00335136
GSA-rs114609276	2	170502415	23	0	23	89493	0.0256937	0	0.0256937
GSA-rs114612770	2	134255757	3	2	1	89513	0.00335136	0.00223424	0.00111712
GSA-rs114614024	2	221665022	4	2	2	89512	0.00446847	0.00223424	0.00223424
GSA-rs114614339	2	84731991	0	0	0	89516	0	0	0
GSA-rs114614871	2	74605504	0	0	0	89516	0	0	0
GSA-rs114616003	2	149490715	0	0	0	89516	0	0	0
GSA-rs114616387	2	113731040	0	0	0	89516	0	0	0
GSA-rs114616847	2	123339551	3	2	1	89513	0.00335136	0.00223424	0.00111712
GSA-rs114616850	2	10681272	2	0	2	89514	0.00223424	0	0.00223424
GSA-rs114617325	2	217962805	0	0	0	89516	0	0	0
GSA-rs114617495	2	161761316	1	0	1	89515	0.00111712	0	0.00111712
GSA-rs114617574	2	208108528	3	0	3	89513	0.00335136	0	0.00335136
GSA-rs114618375	2	45871897	15	0	15	89501	0.0167568	0	0.0167568
GSA-rs114619849	2	56332270	1	1	0	89515	0.00111712	0.00111712	0
GSA-rs114620088	2	183859848	2	0	2	89514	0.00223424	0	0.00223424
GSA-rs114620248	2	223314000	0	0	0	89516	0	0	0
GSA-rs114621989	2	196602773	0	0	0	89516	0	0	0
GSA-rs114622572	2	10987378	1	0	1	89515	0.00111712	0	0.00111712
GSA-rs114622862	2	213060282	3	3	0	89513	0.00335136	0.00335136	0
GSA-rs114623290	2	23186309	1	1	0	89515	0.00111712	0.00111712	0
GSA-rs114623680	2	192704146	1	0	1	89515	0.00111712	0	0.00111712
GSA-rs114625088	2	65538235	0	0	0	89516	0	0	0
GSA-rs114626137	2	108055848	6	2	4	89510	0.00670271	0.00223424	0.00446847
GSA-rs114626995	2	197489819	23	1	22	89493	0.0256937	0.00111712	0.0245766
GSA-rs114628184	2	3228150	0	0	0	89516	0	0	0
GSA-rs114629103	2	26882544	0	0	0	89516	0	0	0
GSA-rs114630474	2	234776984	0	0	0	89516	0	0	0
GSA-rs114631825	2	152223297	3	0	3	89513	0.00335136	0	0.00335136
GSA-rs114632167	2	88831634	3	1	2	89513	0.00335136	0.00111712	0.00223424
GSA-rs114632665	2	227328883	1	0	1	89515	0.00111712	0	0.00111712
GSA-rs114633831	2	118431884	2	0	2	89514	0.00223424	0	0.00223424
GSA-rs114634029	2	202960276	0	0	0	89516	0	0	0
GSA-rs114635403	2	191181597	1	0	1	89515	0.00111712	0	0.00111712
GSA-rs114638255	2	235838778	0	0	0	89516	0	0	0
GSA-rs114638778	2	22686609	2	1	1	89514	0.00223424	0.00111712	0.00111712
GSA-rs114638941	2	65717348	0	0	0	89516	0	0	0
GSA-rs114639225	2	131639954	18	7	11	89498	0.0201081	0.00781983	0.0122883
GSA-rs114639927	2	34535587	5	1	4	89511	0.00558559	0.00111712	0.00446847
GSA-rs114640135	2	194417472	4	4	0	89512	0.00446847	0.00446847	0
GSA-rs114640183	2	233357301	1	0	1	89515	0.00111712	0	0.00111712
GSA-rs114640925	2	189314121	2	1	1	89514	0.00223424	0.00111712	0.00111712
GSA-rs114641579	2	128960351	1	0	1	89515	0.00111712	0	0.00111712
GSA-rs114643242	2	52607363	31	31	0	89485	0.0346307	0.0346307	0
GSA-rs114643344	2	20097266	1	0	1	89515	0.00111712	0	0.00111712
GSA-rs114646167	2	37986161	6	1	5	89510	0.00670271	0.00111712	0.00558559
GSA-rs114646718	2	77033350	6	4	2	89510	0.00670271	0.00446847	0.00223424
GSA-rs114647941	2	17367475	0	0	0	89516	0	0	0
GSA-rs114648494	2	186602868	4	3	1	89512	0.00446847	0.00335136	0.00111712
GSA-rs114650213	2	222173106	3	0	3	89513	0.00335136	0	0.00335136
GSA-rs114650254	2	198531384	2	0	2	89514	0.00223424	0	0.00223424
GSA-rs114650705	2	181579193	1	1	0	89515	0.00111712	0.00111712	0
GSA-rs114650714	2	75168634	7	1	6	89509	0.00781983	0.00111712	0.00670271
GSA-rs114651183	2	215884092	0	0	0	89516	0	0	0
GSA-rs114653282	2	58552641	2	0	2	89514	0.00223424	0	0.00223424
GSA-rs114653684	2	229587243	7	1	6	89509	0.00781983	0.00111712	0.00670271
GSA-rs114654067	2	39340789	1	0	1	89515	0.00111712	0	0.00111712
GSA-rs114654187	2	197333980	1	1	0	89515	0.00111712	0.00111712	0
GSA-rs114654309	2	191541777	0	0	0	89516	0	0	0
GSA-rs114654992	2	177859825	6	6	0	89510	0.00670271	0.00670271	0
GSA-rs114655166	2	4700870	3	1	2	89513	0.00335136	0.00111712	0.00223424
GSA-rs114655492	2	39013801	2	0	2	89514	0.00223424	0	0.00223424
GSA-rs11465575	2	102980976	2	0	2	89514	0.00223424	0	0.00223424
GSA-rs11465606	2	102988300	2	0	2	89514	0.00223424	0	0.00223424
GSA-rs114656646	2	115750650	0	0	0	89516	0	0	0
GSA-rs114656810	2	235751287	87	87	0	89429	0.0971893	0.0971893	0
GSA-rs11465701	2	103057717	1	0	1	89515	0.00111712	0	0.00111712
GSA-rs114657679	2	207944	14	3	11	89502	0.0156397	0.00335136	0.0122883
GSA-rs114657850	2	154247775	8	8	0	89508	0.00893695	0.00893695	0
GSA-rs114659178	2	139059238	4	3	1	89512	0.00446847	0.00335136	0.00111712
GSA-rs114660972	2	170881395	1	0	1	89515	0.00111712	0	0.00111712
GSA-rs114661843	2	33512930	0	0	0	89516	0	0	0
GSA-rs114662336	2	227637298	0	0	0	89516	0	0	0
GSA-rs114662631	2	147705216	0	0	0	89516	0	0	0
GSA-rs114663249	2	30729503	0	0	0	89516	0	0	0
GSA-rs114663426	2	121835674	2	0	2	89514	0.00223424	0	0.00223424
GSA-rs114664351	2	148331978	0	0	0	89516	0	0	0
GSA-rs114664486	2	69506559	0	0	0	89516	0	0	0
GSA-rs114666647	2	158393301	0	0	0	89516	0	0	0
GSA-rs114667280	2	3714170	0	0	0	89516	0	0	0
GSA-rs114667609	2	234494716	2	1	1	89514	0.00223424	0.00111712	0.00111712
GSA-rs114667615	2	37731377	3	0	3	89513	0.00335136	0	0.00335136
GSA-rs114668675	2	40336631	4	2	2	89512	0.00446847	0.00223424	0.00223424
GSA-rs114670523	2	125083945	19	0	19	89497	0.0212253	0	0.0212253
GSA-rs114670633	2	45797764	17	0	17	89499	0.018991	0	0.018991
GSA-rs114671457	2	101808179	23	0	23	89493	0.0256937	0	0.0256937
GSA-rs114672468	2	80258747	7	5	2	89509	0.00781983	0.00558559	0.00223424
GSA-rs114672770	2	16372553	0	0	0	89516	0	0	0
GSA-rs114673658	2	50990348	18	17	1	89498	0.0201081	0.018991	0.00111712
GSA-rs114674952	2	13771264	3	0	3	89513	0.00335136	0	0.00335136
GSA-rs114675090	2	76163170	3	1	2	89513	0.00335136	0.00111712	0.00223424
GSA-rs114675525	2	239713813	0	0	0	89516	0	0	0
GSA-rs114675581	2	188962185	15	7	8	89501	0.0167568	0.00781983	0.00893695
GSA-rs114675935	2	236453295	12	2	10	89504	0.0134054	0.00223424	0.0111712
GSA-rs114676644	2	142980618	1	0	1	89515	0.00111712	0	0.00111712
GSA-rs114676760	2	51851591	4	2	2	89512	0.00446847	0.00223424	0.00223424
GSA-rs114679303	2	2511462	1	0	1	89515	0.00111712	0	0.00111712
GSA-rs114679568	2	22249491	0	0	0	89516	0	0	0
GSA-rs114679617	2	240607701	4	0	4	89512	0.00446847	0	0.00446847
GSA-rs114679941	2	13367913	2	1	1	89514	0.00223424	0.00111712	0.00111712
GSA-rs114680078	2	173832366	1	0	1	89515	0.00111712	0	0.00111712
GSA-rs114680334	2	184162775	12	12	0	89504	0.0134054	0.0134054	0
GSA-rs114682632	2	18796320	1	1	0	89515	0.00111712	0.00111712	0
GSA-rs114682641	2	40765679	4	1	3	89512	0.00446847	0.00111712	0.00335136
GSA-rs114683159	2	63822426	1	0	1	89515	0.00111712	0	0.00111712
GSA-rs114683542	2	213267246	8	6	2	89508	0.00893695	0.00670271	0.00223424
GSA-rs114686226	2	9734891	1	0	1	89515	0.00111712	0	0.00111712
GSA-rs114686372	2	213371508	7	4	3	89509	0.00781983	0.00446847	0.00335136
GSA-rs114686474	2	130205190	6	6	0	89510	0.00670271	0.00670271	0
GSA-rs114687157	2	42080863	5	0	5	89511	0.00558559	0	0.00558559
GSA-rs114687587	2	23973810	0	0	0	89516	0	0	0
GSA-rs114688258	2	218614351	0	0	0	89516	0	0	0
GSA-rs114688727	2	229555660	7	1	6	89509	0.00781983	0.00111712	0.00670271
GSA-rs114688911	2	76857420	6	4	2	89510	0.00670271	0.00446847	0.00223424
GSA-rs114689061	2	4000619	1	0	1	89515	0.00111712	0	0.00111712
GSA-rs114689156	2	220769969	0	0	0	89516	0	0	0
GSA-rs114690198	2	101596146	15	0	15	89501	0.0167568	0	0.0167568
GSA-rs114691668	2	105337350	0	0	0	89516	0	0	0
GSA-rs114692895	2	161945115	1	0	1	89515	0.00111712	0	0.00111712
GSA-rs114693110	2	237273642	2	1	1	89514	0.00223424	0.00111712	0.00111712
GSA-rs114693552	2	40610603	6	3	3	89510	0.00670271	0.00335136	0.00335136
GSA-rs114693974	2	26772152	1	0	1	89515	0.00111712	0	0.00111712
GSA-rs114694263	2	227647181	0	0	0	89516	0	0	0
GSA-rs114694344	2	157322842	0	0	0	89516	0	0	0
GSA-rs114694555	2	102387646	0	0	0	89516	0	0	0
GSA-rs114694834	2	70616885	0	0	0	89516	0	0	0
GSA-rs114695627	2	123164375	3	2	1	89513	0.00335136	0.00223424	0.00111712
GSA-rs114696128	2	3123147	5	0	5	89511	0.00558559	0	0.00558559
GSA-rs114696366	2	19423292	0	0	0	89516	0	0	0
GSA-rs114697771	2	28820656	0	0	0	89516	0	0	0
GSA-rs114698684	2	219771539	0	0	0	89516	0	0	0
GSA-rs114699633	2	74502395	0	0	0	89516	0	0	0
GSA-rs114700151	2	106398066	4	1	3	89512	0.00446847	0.00111712	0.00335136
GSA-rs114701450	2	218760206	0	0	0	89516	0	0	0
GSA-rs114701767	2	22208693	0	0	0	89516	0	0	0
GSA-rs114702002	2	111902124	19	10	9	89497	0.0212253	0.0111712	0.0100541
GSA-rs114702953	2	37552482	4	1	3	89512	0.00446847	0.00111712	0.00335136
GSA-rs114703012	2	78303983	5	4	1	89511	0.00558559	0.00446847	0.00111712
GSA-rs114704188	2	186281717	12	8	4	89504	0.0134054	0.00893695	0.00446847
GSA-rs114705742	2	111828347	19	10	9	89497	0.0212253	0.0111712	0.0100541
GSA-rs114706621	2	50707404	2	1	1	89514	0.00223424	0.00111712	0.00111712
GSA-rs114707968	2	53513013	1	1	0	89515	0.00111712	0.00111712	0
GSA-rs114708714	2	2727016	2	0	2	89514	0.00223424	0	0.00223424
GSA-rs114709310	2	197080981	0	0	0	89516	0	0	0
GSA-rs114709725	2	207557965	0	0	0	89516	0	0	0
GSA-rs114710090	2	230350762	3	0	3	89513	0.00335136	0	0.00335136
GSA-rs114711536	2	118048184	17	17	0	89499	0.018991	0.018991	0
GSA-rs1147116	2	20236330	1	0	1	89515	0.00111712	0	0.00111712
GSA-rs114712485	2	198176805	4	0	4	89512	0.00446847	0	0.00446847
GSA-rs114715297	2	143327161	2	1	1	89514	0.00223424	0.00111712	0.00111712
GSA-rs114715759	2	192056084	0	0	0	89516	0	0	0
GSA-rs114716646	2	163579403	1	0	1	89515	0.00111712	0	0.00111712
GSA-rs114716886	2	205466544	5	0	5	89511	0.00558559	0	0.00558559
GSA-rs114719186	2	238067230	3	2	1	89513	0.00335136	0.00223424	0.00111712
GSA-rs114719776	2	34038233	0	0	0	89516	0	0	0
GSA-rs114719950	2	219356131	0	0	0	89516	0	0	0
GSA-rs114720325	2	222251373	3	0	3	89513	0.00335136	0	0.00335136
GSA-rs114720778	2	111925371	19	10	9	89497	0.0212253	0.0111712	0.0100541
GSA-rs114721332	2	223309674	0	0	0	89516	0	0	0
GSA-rs114723832	2	25623108	0	0	0	89516	0	0	0
GSA-rs114724950	2	68702438	24	23	1	89492	0.0268108	0.0256937	0.00111712
GSA-rs114725041	2	190369135	1	0	1	89515	0.00111712	0	0.00111712
GSA-rs114725174	2	237243451	2	1	1	89514	0.00223424	0.00111712	0.00111712
GSA-rs114725230	2	12765256	0	0	0	89516	0	0	0
GSA-rs114725302	2	214465988	19	18	1	89497	0.0212253	0.0201081	0.00111712
GSA-rs114725780	2	58668148	2	0	2	89514	0.00223424	0	0.00223424
GSA-rs114725996	2	236797400	5	1	4	89511	0.00558559	0.00111712	0.00446847
GSA-rs114727723	2	222653143	0	0	0	89516	0	0	0
GSA-rs114728714	2	173045072	0	0	0	89516	0	0	0
GSA-rs114729169	2	229203625	7	1	6	89509	0.00781983	0.00111712	0.00670271
GSA-rs114729611	2	240349547	2	0	2	89514	0.00223424	0	0.00223424
GSA-rs114729669	2	182381403	0	0	0	89516	0	0	0
GSA-rs114730094	2	194729496	1	1	0	89515	0.00111712	0.00111712	0
GSA-rs114731802	2	19515343	0	0	0	89516	0	0	0
GSA-rs114732295	2	212007096	0	0	0	89516	0	0	0
GSA-rs114733210	2	24197547	0	0	0	89516	0	0	0
GSA-rs114734412	2	59292075	0	0	0	89516	0	0	0
GSA-rs114734917	2	224564599	0	0	0	89516	0	0	0
GSA-rs114737105	2	229307105	8	2	6	89508	0.00893695	0.00223424	0.00670271
GSA-rs114737771	2	164205548	0	0	0	89516	0	0	0
GSA-rs114738703	2	144094063	0	0	0	89516	0	0	0
GSA-rs114740475	2	55504559	2	0	2	89514	0.00223424	0	0.00223424
GSA-rs114740548	2	190092138	0	0	0	89516	0	0	0
GSA-rs114740583	2	7504682	0	0	0	89516	0	0	0
GSA-rs114740787	2	240752145	3	0	3	89513	0.00335136	0	0.00335136
GSA-rs114743196	2	12881485	0	0	0	89516	0	0	0
GSA-rs114744664	2	72386287	0	0	0	89516	0	0	0
GSA-rs114745977	2	233683095	0	0	0	89516	0	0	0
GSA-rs114746583	2	176984006	5	5	0	89511	0.00558559	0.00558559	0
GSA-rs114747595	2	232242929	0	0	0	89516	0	0	0
GSA-rs114748236	2	165305687	9	1	8	89507	0.0100541	0.00111712	0.00893695
GSA-rs114748237	2	234332196	6	1	5	89510	0.00670271	0.00111712	0.00558559
GSA-rs114751172	2	139418045	4	1	3	89512	0.00446847	0.00111712	0.00335136
GSA-rs114751407	2	213551261	3	0	3	89513	0.00335136	0	0.00335136
GSA-rs114752265	2	13466545	5	1	4	89511	0.00558559	0.00111712	0.00446847
GSA-rs114752844	2	229898117	0	0	0	89516	0	0	0
GSA-rs114753429	2	210709873	0	0	0	89516	0	0	0
GSA-rs114753710	2	205876928	1	0	1	89515	0.00111712	0	0.00111712
GSA-rs114754952	2	212795212	0	0	0	89516	0	0	0
GSA-rs114755161	2	76163997	3	1	2	89513	0.00335136	0.00111712	0.00223424
GSA-rs114756335	2	5730904	4	0	4	89512	0.00446847	0	0.00446847
GSA-rs114756382	2	149976005	2	1	1	89514	0.00223424	0.00111712	0.00111712
GSA-rs114756855	2	4449025	3	1	2	89513	0.00335136	0.00111712	0.00223424
GSA-rs114757662	2	128492504	0	0	0	89516	0	0	0
GSA-rs114759265	2	131642132	18	7	11	89498	0.0201081	0.00781983	0.0122883
GSA-rs114759562	2	128290637	0	0	0	89516	0	0	0
GSA-rs114760264	2	23536304	0	0	0	89516	0	0	0
GSA-rs114761268	2	50408684	1	0	1	89515	0.00111712	0	0.00111712
GSA-rs114761336	2	105770888	2	1	1	89514	0.00223424	0.00111712	0.00111712
GSA-rs114763279	2	15842803	2	0	2	89514	0.00223424	0	0.00223424
GSA-rs114763444	2	35165846	5	1	4	89511	0.00558559	0.00111712	0.00446847
GSA-rs114763811	2	191319109	0	0	0	89516	0	0	0
GSA-rs114763906	2	79698362	4	1	3	89512	0.00446847	0.00111712	0.00335136
GSA-rs114763947	2	126548946	8	3	5	89508	0.00893695	0.00335136	0.00558559
GSA-rs114764278	2	195500615	9	8	1	89507	0.0100541	0.00893695	0.00111712
GSA-rs114764571	2	128331479	0	0	0	89516	0	0	0
GSA-rs114764704	2	163181742	0	0	0	89516	0	0	0
GSA-rs114765897	2	45072007	1	0	1	89515	0.00111712	0	0.00111712
GSA-rs114766152	2	35191405	5	1	4	89511	0.00558559	0.00111712	0.00446847
GSA-rs114766357	2	58237066	3	1	2	89513	0.00335136	0.00111712	0.00223424
GSA-rs114766366	2	1326700	7	4	3	89509	0.00781983	0.00446847	0.00335136
GSA-rs114766381	2	28152451	0	0	0	89516	0	0	0
GSA-rs114766608	2	218433194	0	0	0	89516	0	0	0
GSA-rs114767862	2	67594900	2	0	2	89514	0.00223424	0	0.00223424
GSA-rs114767907	2	114897644	0	0	0	89516	0	0	0
GSA-rs114768370	2	38199172	25	22	3	89491	0.027928	0.0245766	0.00335136
GSA-rs114771840	2	42038401	8	3	5	89508	0.00893695	0.00335136	0.00558559
GSA-rs114772306	2	54561109	6	6	0	89510	0.00670271	0.00670271	0
GSA-rs114773906	2	83403693	5	3	2	89511	0.00558559	0.00335136	0.00223424
GSA-rs114773940	2	4441520	3	1	2	89513	0.00335136	0.00111712	0.00223424
GSA-rs114774302	2	1621383	20	0	20	89496	0.0223424	0	0.0223424
GSA-rs114774514	2	49110481	6	5	1	89510	0.00670271	0.00558559	0.00111712
GSA-rs114775223	2	121957835	1	0	1	89515	0.00111712	0	0.00111712
GSA-rs114775313	2	160043582	1	0	1	89515	0.00111712	0	0.00111712
GSA-rs114776523	2	213878295	1	0	1	89515	0.00111712	0	0.00111712
GSA-rs114776816	2	241156909	1	0	1	89515	0.00111712	0	0.00111712
GSA-rs114778026	2	237307333	3	1	2	89513	0.00335136	0.00111712	0.00223424
GSA-rs114780171	2	18841996	0	0	0	89516	0	0	0
GSA-rs114781250	2	81682719	4	2	2	89512	0.00446847	0.00223424	0.00223424
GSA-rs114781452	2	146435038	0	0	0	89516	0	0	0
GSA-rs114781707	2	209529838	1	1	0	89515	0.00111712	0.00111712	0
GSA-rs114784216	2	45224328	1	0	1	89515	0.00111712	0	0.00111712
GSA-rs114785923	2	3643387	1	0	1	89515	0.00111712	0	0.00111712
GSA-rs114786296	2	159390372	1	0	1	89515	0.00111712	0	0.00111712
GSA-rs114786495	2	126662355	8	4	4	89508	0.00893695	0.00446847	0.00446847
GSA-rs114788276	2	38646490	3	0	3	89513	0.00335136	0	0.00335136
GSA-rs114789779	2	11264193	1	0	1	89515	0.00111712	0	0.00111712
GSA-rs114789812	2	120860013	0	0	0	89516	0	0	0
GSA-rs114790411	2	11247351	1	0	1	89515	0.00111712	0	0.00111712
GSA-rs114791407	2	118702241	0	0	0	89516	0	0	0
GSA-rs114791922	2	5484340	4	0	4	89512	0.00446847	0	0.00446847
GSA-rs114792065	2	159528635	0	0	0	89516	0	0	0
GSA-rs114792128	2	134598777	3	0	3	89513	0.00335136	0	0.00335136
GSA-rs114794763	2	187107186	2	2	0	89514	0.00223424	0.00223424	0
GSA-rs114795493	2	1932678	2	0	2	89514	0.00223424	0	0.00223424
GSA-rs114795632	2	64651932	1	0	1	89515	0.00111712	0	0.00111712
GSA-rs114796551	2	33713527	5	4	1	89511	0.00558559	0.00446847	0.00111712
GSA-rs114796805	2	225771867	1	0	1	89515	0.00111712	0	0.00111712
GSA-rs114797027	2	128497157	0	0	0	89516	0	0	0
GSA-rs114797106	2	34425231	2	2	0	89514	0.00223424	0.00223424	0
GSA-rs114797146	2	100588589	0	0	0	89516	0	0	0
GSA-rs114797933	2	157932996	2	2	0	89514	0.00223424	0.00223424	0
GSA-rs114798430	2	142680727	0	0	0	89516	0	0	0
GSA-rs114798794	2	211506275	5	1	4	89511	0.00558559	0.00111712	0.00446847
GSA-rs114800697	2	145134786	0	0	0	89516	0	0	0
GSA-rs114802247	2	223676935	0	0	0	89516	0	0	0
GSA-rs114803616	2	23814658	0	0	0	89516	0	0	0
GSA-rs114803681	2	210361317	0	0	0	89516	0	0	0
GSA-rs114804311	2	190345467	1	0	1	89515	0.00111712	0	0.00111712
GSA-rs114804666	2	194014371	44	44	0	89472	0.0491532	0.0491532	0
GSA-rs114807593	2	102096416	16	0	16	89500	0.0178739	0	0.0178739
GSA-rs114807628	2	51236680	17	11	6	89499	0.018991	0.0122883	0.00670271
GSA-rs114808334	2	201661062	3	0	3	89513	0.00335136	0	0.00335136
GSA-rs114808429	2	162410296	0	0	0	89516	0	0	0
GSA-rs114808657	2	74217679	0	0	0	89516	0	0	0
GSA-rs114809462	2	239850081	0	0	0	89516	0	0	0
GSA-rs114810489	2	225572176	0	0	0	89516	0	0	0
GSA-rs114810806	2	69942273	0	0	0	89516	0	0	0
GSA-rs114810987	2	97547869	2	2	0	89514	0.00223424	0.00223424	0
GSA-rs114812250	2	23426717	0	0	0	89516	0	0	0
GSA-rs114812278	2	114685112	0	0	0	89516	0	0	0
GSA-rs114812454	2	47882212	1	0	1	89515	0.00111712	0	0.00111712
GSA-rs114813154	2	118947252	0	0	0	89516	0	0	0
GSA-rs114813357	2	47137597	0	0	0	89516	0	0	0
GSA-rs114813367	2	44962184	4	3	1	89512	0.00446847	0.00335136	0.00111712
GSA-rs114818048	2	225301598	0	0	0	89516	0	0	0
GSA-rs114818923	2	192919302	1	0	1	89515	0.00111712	0	0.00111712
GSA-rs114819696	2	99546599	0	0	0	89516	0	0	0
GSA-rs114819839	2	84257122	2	1	1	89514	0.00223424	0.00111712	0.00111712
GSA-rs114820817	2	99591477	0	0	0	89516	0	0	0
GSA-rs114821733	2	106788696	4	1	3	89512	0.00446847	0.00111712	0.00335136
GSA-rs114822921	2	7798597	0	0	0	89516	0	0	0
GSA-rs114823050	2	107199915	8	3	5	89508	0.00893695	0.00335136	0.00558559
GSA-rs114823511	2	220489794	0	0	0	89516	0	0	0
GSA-rs114824834	2	41545445	14	5	9	89502	0.0156397	0.00558559	0.0100541
GSA-rs114825021	2	192265976	0	0	0	89516	0	0	0
GSA-rs114825431	2	125264417	23	0	23	89493	0.0256937	0	0.0256937
GSA-rs114827188	2	128421825	7	0	7	89509	0.00781983	0	0.00781983
GSA-rs114827591	2	107550899	7	2	5	89509	0.00781983	0.00223424	0.00558559
GSA-rs114827974	2	104717629	0	0	0	89516	0	0	0
GSA-rs114828374	2	149887929	0	0	0	89516	0	0	0
GSA-rs114828461	2	117725807	5	3	2	89511	0.00558559	0.00335136	0.00223424
GSA-rs114829899	2	221086523	0	0	0	89516	0	0	0
GSA-rs114830597	2	28582803	0	0	0	89516	0	0	0
GSA-rs114830612	2	49509534	4	4	0	89512	0.00446847	0.00446847	0
GSA-rs114831125	2	118440871	2	0	2	89514	0.00223424	0	0.00223424
GSA-rs114831265	2	25877698	2	0	2	89514	0.00223424	0	0.00223424
GSA-rs114831823	2	175003627	0	0	0	89516	0	0	0
GSA-rs114832432	2	130195461	6	6	0	89510	0.00670271	0.00670271	0
GSA-rs114833971	2	104319257	2	1	1	89514	0.00223424	0.00111712	0.00111712
GSA-rs114835036	2	168727833	2	2	0	89514	0.00223424	0.00223424	0
GSA-rs114835835	2	207809544	0	0	0	89516	0	0	0
GSA-rs114835851	2	104378965	1	0	1	89515	0.00111712	0	0.00111712
GSA-rs114835996	2	17102861	1	0	1	89515	0.00111712	0	0.00111712
GSA-rs114836461	2	21733496	0	0	0	89516	0	0	0
GSA-rs114837515	2	119520996	0	0	0	89516	0	0	0
GSA-rs114837900	2	171478520	2	2	0	89514	0.00223424	0.00223424	0
GSA-rs114837941	2	3116379	3	0	3	89513	0.00335136	0	0.00335136
GSA-rs114840225	2	196884124	5	5	0	89511	0.00558559	0.00558559	0
GSA-rs114841166	2	61963138	2	0	2	89514	0.00223424	0	0.00223424
GSA-rs114843450	2	104144372	0	0	0	89516	0	0	0
GSA-rs114843624	2	130767298	2	1	1	89514	0.00223424	0.00111712	0.00111712
GSA-rs114844050	2	129837435	1	1	0	89515	0.00111712	0.00111712	0
GSA-rs114844377	2	87487941	66	0	66	89450	0.0737298	0	0.0737298
GSA-rs114844516	2	17419837	0	0	0	89516	0	0	0
GSA-rs114844929	2	161198664	0	0	0	89516	0	0	0
GSA-rs114845850	2	241244138	0	0	0	89516	0	0	0
GSA-rs114846158	2	22672732	1	1	0	89515	0.00111712	0.00111712	0
GSA-rs114846670	2	26145549	0	0	0	89516	0	0	0
GSA-rs114847176	2	40272255	2	0	2	89514	0.00223424	0	0.00223424
GSA-rs114849117	2	186824561	9	8	1	89507	0.0100541	0.00893695	0.00111712
GSA-rs114849202	2	208172810	3	0	3	89513	0.00335136	0	0.00335136
GSA-rs114850610	2	188283155	1	0	1	89515	0.00111712	0	0.00111712
GSA-rs114851137	2	27819645	0	0	0	89516	0	0	0
GSA-rs114851412	2	238454206	2	0	2	89514	0.00223424	0	0.00223424
GSA-rs114853502	2	105529058	0	0	0	89516	0	0	0
GSA-rs114855526	2	193884677	44	44	0	89472	0.0491532	0.0491532	0
GSA-rs114855533	2	142539019	0	0	0	89516	0	0	0
GSA-rs114858552	2	48661645	0	0	0	89516	0	0	0
GSA-rs114858584	2	104931566	1	0	1	89515	0.00111712	0	0.00111712
GSA-rs114858795	2	34277073	13	8	5	89503	0.0145225	0.00893695	0.00558559
GSA-rs114859125	2	137716099	1	1	0	89515	0.00111712	0.00111712	0
GSA-rs114859488	2	88706548	5	1	4	89511	0.00558559	0.00111712	0.00446847
GSA-rs114859965	2	147743716	0	0	0	89516	0	0	0
GSA-rs114861466	2	223477167	0	0	0	89516	0	0	0
GSA-rs114862280	2	119115039	1	0	1	89515	0.00111712	0	0.00111712
GSA-rs114862860	2	97129788	4	2	2	89512	0.00446847	0.00223424	0.00223424
GSA-rs114863971	2	242757574	8	2	6	89508	0.00893695	0.00223424	0.00670271
GSA-rs114864559	2	29908701	2	2	0	89514	0.00223424	0.00223424	0
GSA-rs114864872	2	122990057	1	0	1	89515	0.00111712	0	0.00111712
GSA-rs114866394	2	106210583	3	1	2	89513	0.00335136	0.00111712	0.00223424
GSA-rs114867076	2	177993569	0	0	0	89516	0	0	0
GSA-rs114867380	2	118183276	1	0	1	89515	0.00111712	0	0.00111712
GSA-rs114869558	2	55980425	0	0	0	89516	0	0	0
GSA-rs114869861	2	124877856	13	0	13	89503	0.0145225	0	0.0145225
GSA-rs114870542	2	39609995	1	0	1	89515	0.00111712	0	0.00111712
GSA-rs114871213	2	69489897	0	0	0	89516	0	0	0
GSA-rs114871412	2	230230752	0	0	0	89516	0	0	0
GSA-rs114872969	2	89121178	4	1	3	89512	0.00446847	0.00111712	0.00335136
GSA-rs114873574	2	32871938	185	0	185	89331	0.206667	0	0.206667
GSA-rs114874322	2	230224848	0	0	0	89516	0	0	0
GSA-rs114874422	2	179091073	3	3	0	89513	0.00335136	0.00335136	0
GSA-rs114874770	2	168440179	5	5	0	89511	0.00558559	0.00558559	0
GSA-rs114874876	2	130124985	5	5	0	89511	0.00558559	0.00558559	0
GSA-rs114875320	2	64346042	2	0	2	89514	0.00223424	0	0.00223424
GSA-rs114876548	2	12939418	0	0	0	89516	0	0	0
GSA-rs114877377	2	38910496	2	0	2	89514	0.00223424	0	0.00223424
GSA-rs114878057	2	192173215	0	0	0	89516	0	0	0
GSA-rs114878954	2	174121082	1	0	1	89515	0.00111712	0	0.00111712
GSA-rs114879173	2	1188313	11	4	7	89505	0.0122883	0.00446847	0.00781983
GSA-rs114880108	2	218323657	0	0	0	89516	0	0	0
GSA-rs114883151	2	184194846	2	2	0	89514	0.00223424	0.00223424	0
GSA-rs114883573	2	6794065	0	0	0	89516	0	0	0
GSA-rs114883872	2	127666321	0	0	0	89516	0	0	0
GSA-rs114884086	2	114089230	0	0	0	89516	0	0	0
GSA-rs114884120	2	116375896	2	1	1	89514	0.00223424	0.00111712	0.00111712
GSA-rs114884524	2	13486099	6	1	5	89510	0.00670271	0.00111712	0.00558559
GSA-rs114884694	2	183683187	2	0	2	89514	0.00223424	0	0.00223424
GSA-rs114885848	2	17155039	0	0	0	89516	0	0	0
GSA-rs114887242	2	11394348	2	1	1	89514	0.00223424	0.00111712	0.00111712
GSA-rs114889332	2	44300434	7	2	5	89509	0.00781983	0.00223424	0.00558559
GSA-rs114889916	2	240615962	4	0	4	89512	0.00446847	0	0.00446847
GSA-rs114890815	2	121114915	0	0	0	89516	0	0	0
GSA-rs114892431	2	45564638	13	2	11	89503	0.0145225	0.00223424	0.0122883
GSA-rs114892556	2	208465546	0	0	0	89516	0	0	0
GSA-rs114893187	2	207947776	0	0	0	89516	0	0	0
GSA-rs114893502	2	178434116	0	0	0	89516	0	0	0
GSA-rs114893602	2	238069457	3	2	1	89513	0.00335136	0.00223424	0.00111712
GSA-rs114893945	2	56527010	1	1	0	89515	0.00111712	0.00111712	0
GSA-rs114893995	2	6701804	0	0	0	89516	0	0	0
GSA-rs114894902	2	4904343	1	0	1	89515	0.00111712	0	0.00111712
GSA-rs114895561	2	183022927	0	0	0	89516	0	0	0
GSA-rs114896551	2	234791607	0	0	0	89516	0	0	0
GSA-rs114896972	2	205322416	1	0	1	89515	0.00111712	0	0.00111712
GSA-rs114897231	2	34375662	3	3	0	89513	0.00335136	0.00335136	0
GSA-rs114897552	2	217706287	0	0	0	89516	0	0	0
GSA-rs114897872	2	192676357	1	0	1	89515	0.00111712	0	0.00111712
GSA-rs114898174	2	226329323	1	0	1	89515	0.00111712	0	0.00111712
GSA-rs114898811	2	215571829	1	1	0	89515	0.00111712	0.00111712	0
GSA-rs114899447	2	52456406	10	10	0	89506	0.0111712	0.0111712	0
GSA-rs114901756	2	77360900	11	7	4	89505	0.0122883	0.00781983	0.00446847
GSA-rs114902211	2	199205665	0	0	0	89516	0	0	0
GSA-rs114903927	2	142902297	0	0	0	89516	0	0	0
GSA-rs114904351	2	120083752	1	0	1	89515	0.00111712	0	0.00111712
GSA-rs114905180	2	107813091	10	5	5	89506	0.0111712	0.00558559	0.00558559
GSA-rs114905395	2	23125413	1	1	0	89515	0.00111712	0.00111712	0
GSA-rs114905448	2	19599771	0	0	0	89516	0	0	0
GSA-rs114907519	2	205590646	1	0	1	89515	0.00111712	0	0.00111712
GSA-rs114907726	2	118813229	0	0	0	89516	0	0	0
GSA-rs114908767	2	127343379	0	0	0	89516	0	0	0
GSA-rs114908771	2	183726685	2	0	2	89514	0.00223424	0	0.00223424
GSA-rs114908813	2	235626975	1	0	1	89515	0.00111712	0	0.00111712
GSA-rs114909269	2	126646184	9	4	5	89507	0.0100541	0.00446847	0.00558559
GSA-rs114909443	2	165001604	0	0	0	89516	0	0	0
GSA-rs114909745	2	232926323	0	0	0	89516	0	0	0
GSA-rs114910209	2	6215123	1	0	1	89515	0.00111712	0	0.00111712
GSA-rs114910795	2	209340163	0	0	0	89516	0	0	0
GSA-rs114911134	2	226029598	1	0	1	89515	0.00111712	0	0.00111712
GSA-rs114911290	2	106095442	2	1	1	89514	0.00223424	0.00111712	0.00111712
GSA-rs114912223	2	219232700	0	0	0	89516	0	0	0
GSA-rs114912730	2	152653419	0	0	0	89516	0	0	0
GSA-rs114914223	2	79163616	2	0	2	89514	0.00223424	0	0.00223424
GSA-rs114914760	2	40783393	3	1	2	89513	0.00335136	0.00111712	0.00223424
GSA-rs114915384	2	30897796	0	0	0	89516	0	0	0
GSA-rs114915573	2	123357305	3	2	1	89513	0.00335136	0.00223424	0.00111712
GSA-rs114915706	2	41487533	13	5	8	89503	0.0145225	0.00558559	0.00893695
GSA-rs114916058	2	112463730	25	12	13	89491	0.027928	0.0134054	0.0145225
GSA-rs114916107	2	105172326	0	0	0	89516	0	0	0
GSA-rs114916158	2	38722018	2	0	2	89514	0.00223424	0	0.00223424
GSA-rs114916900	2	112916869	18	10	8	89498	0.0201081	0.0111712	0.00893695
GSA-rs114917034	2	56656900	1	1	0	89515	0.00111712	0.00111712	0
GSA-rs114917080	2	231543178	1	1	0	89515	0.00111712	0.00111712	0
GSA-rs114920355	2	159509593	0	0	0	89516	0	0	0
GSA-rs114921033	2	213568173	3	0	3	89513	0.00335136	0	0.00335136
GSA-rs114921167	2	79641165	4	1	3	89512	0.00446847	0.00111712	0.00335136
GSA-rs114921331	2	98834128	0	0	0	89516	0	0	0
GSA-rs114922848	2	67916491	0	0	0	89516	0	0	0
GSA-rs114923286	2	223956770	0	0	0	89516	0	0	0
GSA-rs114923640	2	230379626	9	0	9	89507	0.0100541	0	0.0100541
GSA-rs114924597	2	195566492	9	8	1	89507	0.0100541	0.00893695	0.00111712
GSA-rs114926041	2	167161354	0	0	0	89516	0	0	0
GSA-rs114926555	2	236134459	2	1	1	89514	0.00223424	0.00111712	0.00111712
GSA-rs114927205	2	77543425	9	5	4	89507	0.0100541	0.00558559	0.00446847
GSA-rs114929428	2	187754990	2	0	2	89514	0.00223424	0	0.00223424
GSA-rs114931810	2	136880976	2	1	1	89514	0.00223424	0.00111712	0.00111712
GSA-rs114931896	2	151856929	3	0	3	89513	0.00335136	0	0.00335136
GSA-rs114931920	2	7221612	0	0	0	89516	0	0	0
GSA-rs114932088	2	185634294	6	4	2	89510	0.00670271	0.00446847	0.00223424
GSA-rs114933434	2	80032151	3	1	2	89513	0.00335136	0.00111712	0.00223424
GSA-rs114934725	2	41091547	4	2	2	89512	0.00446847	0.00223424	0.00223424
GSA-rs114935192	2	16438049	0	0	0	89516	0	0	0
GSA-rs114935305	2	12090137	0	0	0	89516	0	0	0
GSA-rs114935785	2	11894060	0	0	0	89516	0	0	0
GSA-rs114937158	2	76900902	13	11	2	89503	0.0145225	0.0122883	0.00223424
GSA-rs114938027	2	26534454	0	0	0	89516	0	0	0
GSA-rs114938328	2	31011361	3	3	0	89513	0.00335136	0.00335136	0
GSA-rs114938350	2	11087369	2	1	1	89514	0.00223424	0.00111712	0.00111712
GSA-rs114939572	2	32091309	0	0	0	89516	0	0	0
GSA-rs114941595	2	127765993	1	0	1	89515	0.00111712	0	0.00111712
GSA-rs114941879	2	235847766	0	0	0	89516	0	0	0
GSA-rs114943268	2	182351887	0	0	0	89516	0	0	0
GSA-rs114945053	2	82093249	2	1	1	89514	0.00223424	0.00111712	0.00111712
GSA-rs114945472	2	206545937	0	0	0	89516	0	0	0
GSA-rs114945801	2	219962625	0	0	0	89516	0	0	0
GSA-rs114947464	2	127833839	0	0	0	89516	0	0	0
GSA-rs114948280	2	30719948	0	0	0	89516	0	0	0
GSA-rs114948942	2	149024073	3	2	1	89513	0.00335136	0.00223424	0.00111712
GSA-rs114949609	2	193563168	14	14	0	89502	0.0156397	0.0156397	0
GSA-rs114949677	2	152969774	0	0	0	89516	0	0	0
GSA-rs114951352	2	103168529	0	0	0	89516	0	0	0
GSA-rs114951512	2	115111618	5	5	0	89511	0.00558559	0.00558559	0
GSA-rs114951980	2	217370378	0	0	0	89516	0	0	0
GSA-rs114952447	2	114098083	0	0	0	89516	0	0	0
GSA-rs114952738	2	106045059	2	1	1	89514	0.00223424	0.00111712	0.00111712
GSA-rs114952970	2	161812352	1	0	1	89515	0.00111712	0	0.00111712
GSA-rs114953486	2	209802205	1	0	1	89515	0.00111712	0	0.00111712
GSA-rs114953495	2	155984165	1	1	0	89515	0.00111712	0.00111712	0
GSA-rs114953930	2	29413307	0	0	0	89516	0	0	0
GSA-rs114954029	2	241677741	60	0	60	89456	0.0670271	0	0.0670271
GSA-rs114954371	2	106877447	6	2	4	89510	0.00670271	0.00223424	0.00446847
GSA-rs114954529	2	46934153	2	2	0	89514	0.00223424	0.00223424	0
GSA-rs114955050	2	73004689	1	0	1	89515	0.00111712	0	0.00111712
GSA-rs114955913	2	124042762	2	1	1	89514	0.00223424	0.00111712	0.00111712
GSA-rs114956207	2	116415103	1	1	0	89515	0.00111712	0.00111712	0
GSA-rs114956986	2	40761242	4	1	3	89512	0.00446847	0.00111712	0.00335136
GSA-rs114957993	2	47858690	0	0	0	89516	0	0	0
GSA-rs114958915	2	231808738	0	0	0	89516	0	0	0
GSA-rs114958921	2	242236553	0	0	0	89516	0	0	0
GSA-rs114958977	2	104915641	2	0	2	89514	0.00223424	0	0.00223424
GSA-rs114959394	2	177830364	6	6	0	89510	0.00670271	0.00670271	0
GSA-rs114959832	2	145810806	0	0	0	89516	0	0	0
GSA-rs114960458	2	19139211	0	0	0	89516	0	0	0
GSA-rs114960764	2	208712289	0	0	0	89516	0	0	0
GSA-rs114961474	2	45493675	12	1	11	89504	0.0134054	0.00111712	0.0122883
GSA-rs114962169	2	191695630	1	0	1	89515	0.00111712	0	0.00111712
GSA-rs114965535	2	169214239	16	1	15	89500	0.0178739	0.00111712	0.0167568
GSA-rs114966053	2	208229241	2	0	2	89514	0.00223424	0	0.00223424
GSA-rs114967058	2	175654305	0	0	0	89516	0	0	0
GSA-rs114967755	2	156448424	0	0	0	89516	0	0	0
GSA-rs114969014	2	232794747	0	0	0	89516	0	0	0
GSA-rs114970275	2	130481527	5	5	0	89511	0.00558559	0.00558559	0
GSA-rs114970733	2	207864911	0	0	0	89516	0	0	0
GSA-rs114973163	2	113927421	0	0	0	89516	0	0	0
GSA-rs114973577	2	81279473	2	1	1	89514	0.00223424	0.00111712	0.00111712
GSA-rs114973715	2	194269474	0	0	0	89516	0	0	0
GSA-rs114974523	2	28064201	0	0	0	89516	0	0	0
GSA-rs114974661	2	107551683	7	2	5	89509	0.00781983	0.00223424	0.00558559
GSA-rs114975193	2	180325882	1	0	1	89515	0.00111712	0	0.00111712
GSA-rs114975204	2	99210428	1	0	1	89515	0.00111712	0	0.00111712
GSA-rs114976090	2	239595827	0	0	0	89516	0	0	0
GSA-rs114976230	2	164946492	0	0	0	89516	0	0	0
GSA-rs114976372	2	157938254	2	2	0	89514	0.00223424	0.00223424	0
GSA-rs114976535	2	14585561	7	7	0	89509	0.00781983	0.00781983	0
GSA-rs114976926	2	242943905	678	671	7	88838	0.757406	0.749587	0.00781983
GSA-rs114978773	2	45366416	7	5	2	89509	0.00781983	0.00558559	0.00223424
GSA-rs114981730	2	193340750	3	3	0	89513	0.00335136	0.00335136	0
GSA-rs114982910	2	224928024	1	0	1	89515	0.00111712	0	0.00111712
GSA-rs114983456	2	181570108	1	1	0	89515	0.00111712	0.00111712	0
GSA-rs114983615	2	2268435	0	0	0	89516	0	0	0
GSA-rs114983649	2	209454976	0	0	0	89516	0	0	0
GSA-rs114983931	2	69256659	0	0	0	89516	0	0	0
GSA-rs114984910	2	36447575	10	9	1	89506	0.0111712	0.0100541	0.00111712
GSA-rs114985407	2	228171745	0	0	0	89516	0	0	0
GSA-rs114985515	2	120654929	0	0	0	89516	0	0	0
GSA-rs114986725	2	125750	89	3	86	89427	0.0994236	0.00335136	0.0960722
GSA-rs114986775	2	1444194	6	3	3	89510	0.00670271	0.00335136	0.00335136
GSA-rs114986804	2	214701790	17	16	1	89499	0.018991	0.0178739	0.00111712
GSA-rs114987781	2	190540420	1	1	0	89515	0.00111712	0.00111712	0
GSA-rs114988318	2	27112487	0	0	0	89516	0	0	0
GSA-rs114988449	2	212419469	0	0	0	89516	0	0	0
GSA-rs114989280	2	8182243	1	0	1	89515	0.00111712	0	0.00111712
GSA-rs114989738	2	187758191	2	0	2	89514	0.00223424	0	0.00223424
GSA-rs114990108	2	72886515	2	1	1	89514	0.00223424	0.00111712	0.00111712
GSA-rs114990613	2	130165398	5	5	0	89511	0.00558559	0.00558559	0
GSA-rs114990615	2	66725638	1	0	1	89515	0.00111712	0	0.00111712
GSA-rs114990778	2	17516099	0	0	0	89516	0	0	0
GSA-rs114991251	2	132725872	0	0	0	89516	0	0	0
GSA-rs114991822	2	29450383	0	0	0	89516	0	0	0
GSA-rs114992068	2	114632232	0	0	0	89516	0	0	0
GSA-rs114992293	2	119694700	2	1	1	89514	0.00223424	0.00111712	0.00111712
GSA-rs114992737	2	25048167	0	0	0	89516	0	0	0
GSA-rs114992768	2	151401630	3	0	3	89513	0.00335136	0	0.00335136
GSA-rs114993449	2	131659443	18	7	11	89498	0.0201081	0.00781983	0.0122883
GSA-rs114993735	2	85128898	0	0	0	89516	0	0	0
GSA-rs114993988	2	141138010	7	1	6	89509	0.00781983	0.00111712	0.00670271
GSA-rs114994382	2	173738049	1	0	1	89515	0.00111712	0	0.00111712
GSA-rs114996163	2	225119044	3	1	2	89513	0.00335136	0.00111712	0.00223424
GSA-rs114996679	2	63768835	1	0	1	89515	0.00111712	0	0.00111712
GSA-rs114997504	2	194281716	0	0	0	89516	0	0	0
GSA-rs114998011	2	42733728	1	0	1	89515	0.00111712	0	0.00111712
GSA-rs115000376	2	133225684	28	3	25	89488	0.0312793	0.00335136	0.027928
GSA-rs115001728	2	158787107	0	0	0	89516	0	0	0
GSA-rs115001984	2	226099671	1	0	1	89515	0.00111712	0	0.00111712
GSA-rs115002618	2	232161294	0	0	0	89516	0	0	0
GSA-rs115003266	2	81381667	3	2	1	89513	0.00335136	0.00223424	0.00111712
GSA-rs115004045	2	228698520	0	0	0	89516	0	0	0
GSA-rs115004774	2	101253512	1	0	1	89515	0.00111712	0	0.00111712
GSA-rs115005012	2	3689742	0	0	0	89516	0	0	0
GSA-rs115008188	2	229056865	6	0	6	89510	0.00670271	0	0.00670271
GSA-rs115011199	2	108289598	6	2	4	89510	0.00670271	0.00223424	0.00446847
GSA-rs115011619	2	75782256	4	2	2	89512	0.00446847	0.00223424	0.00223424
GSA-rs115011873	2	131517553	9	6	3	89507	0.0100541	0.00670271	0.00335136
GSA-rs115013299	2	59442233	1	1	0	89515	0.00111712	0.00111712	0
GSA-rs115014381	2	118258306	32	31	1	89484	0.0357478	0.0346307	0.00111712
GSA-rs115014516	2	36441668	11	10	1	89505	0.0122883	0.0111712	0.00111712
GSA-rs115014767	2	240625989	3	0	3	89513	0.00335136	0	0.00335136
GSA-rs115014914	2	204290349	0	0	0	89516	0	0	0
GSA-rs115015575	2	166900837	0	0	0	89516	0	0	0
GSA-rs115015980	2	206288377	2	1	1	89514	0.00223424	0.00111712	0.00111712
GSA-rs115017425	2	1401137	6	3	3	89510	0.00670271	0.00335136	0.00335136
GSA-rs115018606	2	27799773	0	0	0	89516	0	0	0
GSA-rs115019564	2	121974839	1	0	1	89515	0.00111712	0	0.00111712
GSA-rs115019950	2	235678911	0	0	0	89516	0	0	0
GSA-rs115020528	2	89051717	6	1	5	89510	0.00670271	0.00111712	0.00558559
GSA-rs115021586	2	106500881	4	1	3	89512	0.00446847	0.00111712	0.00335136
GSA-rs115023012	2	55311166	0	0	0	89516	0	0	0
GSA-rs115023726	2	65245889	0	0	0	89516	0	0	0
GSA-rs115027337	2	102239360	3	0	3	89513	0.00335136	0	0.00335136
GSA-rs115027370	2	10402314	1	0	1	89515	0.00111712	0	0.00111712
GSA-rs115028367	2	233797365	0	0	0	89516	0	0	0
GSA-rs115028376	2	133664661	23	0	23	89493	0.0256937	0	0.0256937
GSA-rs115028891	2	99963430	0	0	0	89516	0	0	0
GSA-rs115029187	2	192865893	1	0	1	89515	0.00111712	0	0.00111712
GSA-rs115030306	2	141407271	3	1	2	89513	0.00335136	0.00111712	0.00223424
GSA-rs115030986	2	201612098	3	0	3	89513	0.00335136	0	0.00335136
GSA-rs115031841	2	50179035	1	0	1	89515	0.00111712	0	0.00111712
GSA-rs115032220	2	5818606	1	0	1	89515	0.00111712	0	0.00111712
GSA-rs115032483	2	158648177	1	0	1	89515	0.00111712	0	0.00111712
GSA-rs115034921	2	117197321	0	0	0	89516	0	0	0
GSA-rs115035287	2	10985927	1	0	1	89515	0.00111712	0	0.00111712
GSA-rs115035772	2	60821147	1	0	1	89515	0.00111712	0	0.00111712
GSA-rs115035810	2	117693381	5	3	2	89511	0.00558559	0.00335136	0.00223424
GSA-rs115036096	2	125144260	18	0	18	89498	0.0201081	0	0.0201081
GSA-rs115036383	2	33249668	182	0	182	89334	0.203316	0	0.203316
GSA-rs115039172	2	81056975	3	2	1	89513	0.00335136	0.00223424	0.00111712
GSA-rs115039941	2	174512001	0	0	0	89516	0	0	0
GSA-rs115040473	2	138874067	2	1	1	89514	0.00223424	0.00111712	0.00111712
GSA-rs115040655	2	182519785	0	0	0	89516	0	0	0
GSA-rs115040791	2	60532752	2	1	1	89514	0.00223424	0.00111712	0.00111712
GSA-rs115042990	2	236612989	5	1	4	89511	0.00558559	0.00111712	0.00446847
GSA-rs115045002	2	230215477	0	0	0	89516	0	0	0
GSA-rs115046592	2	22503136	0	0	0	89516	0	0	0
GSA-rs115046911	2	82560981	2	1	1	89514	0.00223424	0.00111712	0.00111712
GSA-rs115048587	2	46484951	2	1	1	89514	0.00223424	0.00111712	0.00111712
GSA-rs115049119	2	15624316	12	9	3	89504	0.0134054	0.0100541	0.00335136
GSA-rs115049794	2	107933750	7	2	5	89509	0.00781983	0.00223424	0.00558559
GSA-rs115050111	2	77045427	6	4	2	89510	0.00670271	0.00446847	0.00223424
GSA-rs115050601	2	139597274	2	1	1	89514	0.00223424	0.00111712	0.00111712
GSA-rs115050978	2	106728873	4	1	3	89512	0.00446847	0.00111712	0.00335136
GSA-rs115050984	2	11964129	0	0	0	89516	0	0	0
GSA-rs115052785	2	222933377	0	0	0	89516	0	0	0
GSA-rs115053224	2	145985677	0	0	0	89516	0	0	0
GSA-rs115053430	2	19813148	0	0	0	89516	0	0	0
GSA-rs115054692	2	209077174	1	0	1	89515	0.00111712	0	0.00111712
GSA-rs115054729	2	153292612	4	3	1	89512	0.00446847	0.00335136	0.00111712
GSA-rs115055070	2	66006680	0	0	0	89516	0	0	0
GSA-rs115055664	2	174924021	0	0	0	89516	0	0	0
GSA-rs115055789	2	87044805	0	0	0	89516	0	0	0
GSA-rs115056165	2	176950367	5	5	0	89511	0.00558559	0.00558559	0
GSA-rs115056533	2	241688137	37	0	37	89479	0.0413334	0	0.0413334
GSA-rs115058473	2	4022370	1	0	1	89515	0.00111712	0	0.00111712
GSA-rs115058939	2	13623232	2	0	2	89514	0.00223424	0	0.00223424
GSA-rs115060513	2	31031320	3	3	0	89513	0.00335136	0.00335136	0
GSA-rs115060662	2	109871061	6	1	5	89510	0.00670271	0.00111712	0.00558559
GSA-rs115060686	2	152154715	4	0	4	89512	0.00446847	0	0.00446847
GSA-rs115064195	2	176169125	0	0	0	89516	0	0	0
GSA-rs115066993	2	160859525	0	0	0	89516	0	0	0
GSA-rs115068372	2	158292475	0	0	0	89516	0	0	0
GSA-rs115069731	2	237038982	6	1	5	89510	0.00670271	0.00111712	0.00558559
GSA-rs115070231	2	107844127	10	5	5	89506	0.0111712	0.00558559	0.00558559
GSA-rs115071357	2	123817845	8	5	3	89508	0.00893695	0.00558559	0.00335136
GSA-rs115072749	2	180530453	1	0	1	89515	0.00111712	0	0.00111712
GSA-rs115073460	2	240074400	0	0	0	89516	0	0	0
GSA-rs115073940	2	209634995	0	0	0	89516	0	0	0
GSA-rs115076233	2	183758583	2	0	2	89514	0.00223424	0	0.00223424
GSA-rs115078411	2	138377491	3	2	1	89513	0.00335136	0.00223424	0.00111712
GSA-rs115079157	2	11238382	1	0	1	89515	0.00111712	0	0.00111712
GSA-rs115080126	2	126071125	11	9	2	89505	0.0122883	0.0100541	0.00223424
GSA-rs115080996	2	117206218	0	0	0	89516	0	0	0
GSA-rs115081283	2	8544330	1	0	1	89515	0.00111712	0	0.00111712
GSA-rs115082051	2	114746664	0	0	0	89516	0	0	0
GSA-rs115082836	2	25011635	1	1	0	89515	0.00111712	0.00111712	0
GSA-rs115082904	2	68935231	0	0	0	89516	0	0	0
GSA-rs115083637	2	43686854	1	0	1	89515	0.00111712	0	0.00111712
GSA-rs115084740	2	170918754	1	0	1	89515	0.00111712	0	0.00111712
GSA-rs115085273	2	158618458	1	0	1	89515	0.00111712	0	0.00111712
GSA-rs115085420	2	218134710	0	0	0	89516	0	0	0
GSA-rs115085765	2	13589079	1	0	1	89515	0.00111712	0	0.00111712
GSA-rs115087160	2	163834096	2	1	1	89514	0.00223424	0.00111712	0.00111712
GSA-rs115087446	2	104597534	0	0	0	89516	0	0	0
GSA-rs115087919	2	115250149	5	0	5	89511	0.00558559	0	0.00558559
GSA-rs115087977	2	175416611	0	0	0	89516	0	0	0
GSA-rs115089938	2	49159230	10	10	0	89506	0.0111712	0.0111712	0
GSA-rs115090143	2	199513652	0	0	0	89516	0	0	0
GSA-rs115092659	2	204624096	2	0	2	89514	0.00223424	0	0.00223424
GSA-rs115092984	2	62382395	0	0	0	89516	0	0	0
GSA-rs115093059	2	103427319	0	0	0	89516	0	0	0
GSA-rs115093812	2	198037222	2	0	2	89514	0.00223424	0	0.00223424
GSA-rs115095149	2	215754006	1	1	0	89515	0.00111712	0.00111712	0
GSA-rs115095222	2	66744897	1	0	1	89515	0.00111712	0	0.00111712
GSA-rs115095437	2	228922407	6	0	6	89510	0.00670271	0	0.00670271
GSA-rs115095929	2	26678082	0	0	0	89516	0	0	0
GSA-rs115096159	2	106389780	4	1	3	89512	0.00446847	0.00111712	0.00335136
GSA-rs115096317	2	4047480	1	0	1	89515	0.00111712	0	0.00111712
GSA-rs115098224	2	6083765	1	0	1	89515	0.00111712	0	0.00111712
GSA-rs115098338	2	117827246	5	0	5	89511	0.00558559	0	0.00558559
GSA-rs115099074	2	183231770	1	1	0	89515	0.00111712	0.00111712	0
GSA-rs115099328	2	224025932	0	0	0	89516	0	0	0
GSA-rs115099720	2	167192795	2	2	0	89514	0.00223424	0.00223424	0
GSA-rs115100468	2	48790348	0	0	0	89516	0	0	0
GSA-rs115101350	2	46152805	1	0	1	89515	0.00111712	0	0.00111712
GSA-rs115102431	2	74509660	0	0	0	89516	0	0	0
GSA-rs115102681	2	181443655	1	1	0	89515	0.00111712	0.00111712	0
GSA-rs115103722	2	185702685	4	4	0	89512	0.00446847	0.00446847	0
GSA-rs115104009	2	23920845	0	0	0	89516	0	0	0
GSA-rs115104400	2	158069987	3	3	0	89513	0.00335136	0.00335136	0
GSA-rs115104878	2	198187055	4	0	4	89512	0.00446847	0	0.00446847
GSA-rs115104962	2	32873776	186	0	186	89330	0.207784	0	0.207784
GSA-rs115105442	2	71970575	0	0	0	89516	0	0	0
GSA-rs115106147	2	117628429	5	3	2	89511	0.00558559	0.00335136	0.00223424
GSA-rs115107001	2	144339224	0	0	0	89516	0	0	0
GSA-rs115107477	2	233971804	5	0	5	89511	0.00558559	0	0.00558559
GSA-rs115107620	2	76592822	5	3	2	89511	0.00558559	0.00335136	0.00223424
GSA-rs115108049	2	61522612	4	0	4	89512	0.00446847	0	0.00446847
GSA-rs115109411	2	47918963	1	0	1	89515	0.00111712	0	0.00111712
GSA-rs115112371	2	225841197	1	0	1	89515	0.00111712	0	0.00111712
GSA-rs115112659	2	29715188	1	1	0	89515	0.00111712	0.00111712	0
GSA-rs115113482	2	39679423	2	1	1	89514	0.00223424	0.00111712	0.00111712
GSA-rs115114990	2	197396012	27	1	26	89489	0.0301622	0.00111712	0.0290451
GSA-rs115115072	2	129934843	3	3	0	89513	0.00335136	0.00335136	0
GSA-rs115116987	2	48958747	0	0	0	89516	0	0	0
GSA-rs115117372	2	11044187	1	0	1	89515	0.00111712	0	0.00111712
GSA-rs115117705	2	45355867	8	6	2	89508	0.00893695	0.00670271	0.00223424
GSA-rs115118009	2	51902096	2	2	0	89514	0.00223424	0.00223424	0
GSA-rs115119874	2	199934785	0	0	0	89516	0	0	0
GSA-rs115121136	2	18105256	3	0	3	89513	0.00335136	0	0.00335136
GSA-rs115121535	2	222015677	3	0	3	89513	0.00335136	0	0.00335136
GSA-rs115122278	2	200995839	3	0	3	89513	0.00335136	0	0.00335136
GSA-rs115122290	2	105143722	0	0	0	89516	0	0	0
GSA-rs115122766	2	5991207	0	0	0	89516	0	0	0
GSA-rs115123842	2	157463774	0	0	0	89516	0	0	0
GSA-rs115124343	2	64068068	2	0	2	89514	0.00223424	0	0.00223424
GSA-rs115125730	2	160579578	2	0	2	89514	0.00223424	0	0.00223424
GSA-rs115126557	2	195329565	4	4	0	89512	0.00446847	0.00446847	0
GSA-rs115127438	2	29264793	0	0	0	89516	0	0	0
GSA-rs115127562	2	184261875	0	0	0	89516	0	0	0
GSA-rs115128825	2	169748833	0	0	0	89516	0	0	0
GSA-rs115128885	2	125345058	22	0	22	89494	0.0245766	0	0.0245766
GSA-rs115128923	2	168722786	2	2	0	89514	0.00223424	0.00223424	0
GSA-rs115129308	2	181301529	0	0	0	89516	0	0	0
GSA-rs115129657	2	239651703	0	0	0	89516	0	0	0
GSA-rs115129679	2	77793865	9	5	4	89507	0.0100541	0.00558559	0.00446847
GSA-rs115129938	2	99416151	5	0	5	89511	0.00558559	0	0.00558559
GSA-rs115130579	2	192056808	0	0	0	89516	0	0	0
GSA-rs115132927	2	227863673	0	0	0	89516	0	0	0
GSA-rs115133021	2	225937079	1	0	1	89515	0.00111712	0	0.00111712
GSA-rs115133152	2	73300192	2	0	2	89514	0.00223424	0	0.00223424
GSA-rs115133852	2	22490855	0	0	0	89516	0	0	0
GSA-rs115133866	2	224951055	1	0	1	89515	0.00111712	0	0.00111712
GSA-rs115133869	2	6515823	0	0	0	89516	0	0	0
GSA-rs115134079	2	170205992	2	0	2	89514	0.00223424	0	0.00223424
GSA-rs115134342	2	46409161	1	0	1	89515	0.00111712	0	0.00111712
GSA-rs115135469	2	204579038	3	0	3	89513	0.00335136	0	0.00335136
GSA-rs115135904	2	230012602	0	0	0	89516	0	0	0
GSA-rs115136023	2	123796131	25	5	20	89491	0.027928	0.00558559	0.0223424
GSA-rs115136180	2	208983856	1	0	1	89515	0.00111712	0	0.00111712
GSA-rs115136321	2	40754006	4	1	3	89512	0.00446847	0.00111712	0.00335136
GSA-rs115137354	2	75419573	4	2	2	89512	0.00446847	0.00223424	0.00223424
GSA-rs115138446	2	37274876	1	1	0	89515	0.00111712	0.00111712	0
GSA-rs115139028	2	126667617	8	4	4	89508	0.00893695	0.00446847	0.00446847
GSA-rs115139509	2	176741128	1	0	1	89515	0.00111712	0	0.00111712
GSA-rs115141659	2	137479154	3	1	2	89513	0.00335136	0.00111712	0.00223424
GSA-rs115142829	2	4033205	1	0	1	89515	0.00111712	0	0.00111712
GSA-rs115143302	2	52662683	30	30	0	89486	0.0335136	0.0335136	0
GSA-rs115143596	2	161639823	1	0	1	89515	0.00111712	0	0.00111712
GSA-rs115143998	2	37801486	3	0	3	89513	0.00335136	0	0.00335136
GSA-rs115145237	2	66125630	0	0	0	89516	0	0	0
GSA-rs115145681	2	6462852	0	0	0	89516	0	0	0
GSA-rs115145782	2	9487277	0	0	0	89516	0	0	0
GSA-rs115146340	2	187893305	2	1	1	89514	0.00223424	0.00111712	0.00111712
GSA-rs115146430	2	59945462	0	0	0	89516	0	0	0
GSA-rs115146760	2	190345884	1	0	1	89515	0.00111712	0	0.00111712
GSA-rs115146761	2	212761575	3	3	0	89513	0.00335136	0.00335136	0
GSA-rs115147025	2	128835911	1	0	1	89515	0.00111712	0	0.00111712
GSA-rs115147570	2	52686499	6	6	0	89510	0.00670271	0.00670271	0
GSA-rs115147694	2	80673046	2	1	1	89514	0.00223424	0.00111712	0.00111712
GSA-rs115148052	2	230542922	2	0	2	89514	0.00223424	0	0.00223424
GSA-rs115148720	2	235922826	0	0	0	89516	0	0	0
GSA-rs115150096	2	170974626	0	0	0	89516	0	0	0
GSA-rs115150105	2	57356639	6	4	2	89510	0.00670271	0.00446847	0.00223424
GSA-rs115150852	2	191435564	0	0	0	89516	0	0	0
GSA-rs115151044	2	45656228	14	0	14	89502	0.0156397	0	0.0156397
GSA-rs115151260	2	123579517	4	3	1	89512	0.00446847	0.00335136	0.00111712
GSA-rs115151299	2	159770402	1	0	1	89515	0.00111712	0	0.00111712
GSA-rs115152049	2	43901630	1	1	0	89515	0.00111712	0.00111712	0
GSA-rs115152327	2	95666090	0	0	0	89516	0	0	0
GSA-rs115152739	2	18975480	3	0	3	89513	0.00335136	0	0.00335136
GSA-rs115153028	2	106975609	9	5	4	89507	0.0100541	0.00558559	0.00446847
GSA-rs115153832	2	85992703	0	0	0	89516	0	0	0
GSA-rs115156451	2	74734369	0	0	0	89516	0	0	0
GSA-rs115157088	2	107767878	7	2	5	89509	0.00781983	0.00223424	0.00558559
GSA-rs115158260	2	189818614	0	0	0	89516	0	0	0
GSA-rs115159182	2	10890298	4	1	3	89512	0.00446847	0.00111712	0.00335136
GSA-rs115159551	2	224697810	2	2	0	89514	0.00223424	0.00223424	0
GSA-rs115159974	2	33498123	0	0	0	89516	0	0	0
GSA-rs115160435	2	69778066	1	1	0	89515	0.00111712	0.00111712	0
GSA-rs115160760	2	217806288	0	0	0	89516	0	0	0
GSA-rs115161090	2	85857663	0	0	0	89516	0	0	0
GSA-rs115161720	2	156775065	0	0	0	89516	0	0	0
GSA-rs115162189	2	203169512	1	0	1	89515	0.00111712	0	0.00111712
GSA-rs115162451	2	50339429	1	0	1	89515	0.00111712	0	0.00111712
GSA-rs115162594	2	22701566	2	1	1	89514	0.00223424	0.00111712	0.00111712
GSA-rs115163279	2	168144976	1	1	0	89515	0.00111712	0.00111712	0
GSA-rs115165593	2	205571456	1	0	1	89515	0.00111712	0	0.00111712
GSA-rs115165676	2	165684182	5	1	4	89511	0.00558559	0.00111712	0.00446847
GSA-rs115165749	2	236601676	5	1	4	89511	0.00558559	0.00111712	0.00446847
GSA-rs115165955	2	24242812	0	0	0	89516	0	0	0
GSA-rs115166193	2	23659795	0	0	0	89516	0	0	0
GSA-rs115167096	2	157655028	0	0	0	89516	0	0	0
GSA-rs115167191	2	125254265	21	0	21	89495	0.0234595	0	0.0234595
GSA-rs115169600	2	231925825	1	0	1	89515	0.00111712	0	0.00111712
GSA-rs115170209	2	154495260	0	0	0	89516	0	0	0
GSA-rs115170517	2	104946719	0	0	0	89516	0	0	0
GSA-rs115171640	2	67003156	2	0	2	89514	0.00223424	0	0.00223424
GSA-rs115171726	2	199726187	0	0	0	89516	0	0	0
GSA-rs115173995	2	161202071	0	0	0	89516	0	0	0
GSA-rs115174636	2	231216240	22	14	8	89494	0.0245766	0.0156397	0.00893695
GSA-rs115174712	2	37662710	3	0	3	89513	0.00335136	0	0.00335136
GSA-rs115174917	2	198466505	2	0	2	89514	0.00223424	0	0.00223424
GSA-rs115177322	2	232224760	0	0	0	89516	0	0	0
GSA-rs115177414	2	224097043	0	0	0	89516	0	0	0
GSA-rs115177992	2	86908071	0	0	0	89516	0	0	0
GSA-rs115178827	2	124771950	0	0	0	89516	0	0	0
GSA-rs115179064	2	204277302	0	0	0	89516	0	0	0
GSA-rs115179663	2	141394853	3	1	2	89513	0.00335136	0.00111712	0.00223424
GSA-rs115180767	2	29773173	1	1	0	89515	0.00111712	0.00111712	0
GSA-rs115180836	2	23462594	0	0	0	89516	0	0	0
GSA-rs115181256	2	14175637	2	1	1	89514	0.00223424	0.00111712	0.00111712
GSA-rs115181275	2	184499853	0	0	0	89516	0	0	0
GSA-rs115181373	2	715588	11	5	6	89505	0.0122883	0.00558559	0.00670271
GSA-rs115185051	2	126374588	6	3	3	89510	0.00670271	0.00335136	0.00335136
GSA-rs115190431	2	42468603	1	0	1	89515	0.00111712	0	0.00111712
GSA-rs115191052	2	213024601	2	2	0	89514	0.00223424	0.00223424	0
GSA-rs115192269	2	111983298	19	10	9	89497	0.0212253	0.0111712	0.0100541
GSA-rs115192767	2	107565802	7	2	5	89509	0.00781983	0.00223424	0.00558559
GSA-rs115192858	2	239710003	0	0	0	89516	0	0	0
GSA-rs115193590	2	47054822	1	1	0	89515	0.00111712	0.00111712	0
GSA-rs115194127	2	212781803	0	0	0	89516	0	0	0
GSA-rs115195441	2	10516402	2	0	2	89514	0.00223424	0	0.00223424
GSA-rs115197093	2	216951874	1	0	1	89515	0.00111712	0	0.00111712
GSA-rs115197623	2	52113833	1	1	0	89515	0.00111712	0.00111712	0
GSA-rs115198014	2	105510776	0	0	0	89516	0	0	0
GSA-rs115198282	2	227835462	0	0	0	89516	0	0	0
GSA-rs115198554	2	204662427	1	0	1	89515	0.00111712	0	0.00111712
GSA-rs115200012	2	66528172	5	4	1	89511	0.00558559	0.00446847	0.00111712
GSA-rs115200482	2	112115213	19	10	9	89497	0.0212253	0.0111712	0.0100541
GSA-rs115201025	2	55386983	0	0	0	89516	0	0	0
GSA-rs115201080	2	205391366	1	0	1	89515	0.00111712	0	0.00111712
GSA-rs115201674	2	20709776	1	1	0	89515	0.00111712	0.00111712	0
GSA-rs115203516	2	225015967	0	0	0	89516	0	0	0
GSA-rs115203627	2	59891444	1	1	0	89515	0.00111712	0.00111712	0
GSA-rs115204014	2	180161535	1	0	1	89515	0.00111712	0	0.00111712
GSA-rs115204238	2	144773534	1	0	1	89515	0.00111712	0	0.00111712
GSA-rs115204480	2	106144525	3	1	2	89513	0.00335136	0.00111712	0.00223424
GSA-rs115204729	2	48774852	0	0	0	89516	0	0	0
GSA-rs115205962	2	156348905	0	0	0	89516	0	0	0
GSA-rs115206894	2	156299850	0	0	0	89516	0	0	0
GSA-rs115208083	2	121540731	3	0	3	89513	0.00335136	0	0.00335136
GSA-rs115208530	2	72446925	0	0	0	89516	0	0	0
GSA-rs115209069	2	235991021	1	0	1	89515	0.00111712	0	0.00111712
GSA-rs115209346	2	219099807	0	0	0	89516	0	0	0
GSA-rs115210194	2	54537429	12	12	0	89504	0.0134054	0.0134054	0
GSA-rs115210294	2	145781240	0	0	0	89516	0	0	0
GSA-rs115210641	2	213288148	8	6	2	89508	0.00893695	0.00670271	0.00223424
GSA-rs115210817	2	51426304	11	5	6	89505	0.0122883	0.00558559	0.00670271
GSA-rs115211270	2	77321170	11	8	3	89505	0.0122883	0.00893695	0.00335136
GSA-rs115212210	2	101892608	23	0	23	89493	0.0256937	0	0.0256937
GSA-rs115212547	2	104404768	1	0	1	89515	0.00111712	0	0.00111712
GSA-rs115212978	2	24400744	0	0	0	89516	0	0	0
GSA-rs115213699	2	177639021	6	6	0	89510	0.00670271	0.00670271	0
GSA-rs115214346	2	105076292	0	0	0	89516	0	0	0
GSA-rs115214719	2	131775303	18	8	10	89498	0.0201081	0.00893695	0.0111712
GSA-rs115214945	2	124999266	13	0	13	89503	0.0145225	0	0.0145225
GSA-rs115215373	2	43721638	1	0	1	89515	0.00111712	0	0.00111712
GSA-rs115217337	2	128006801	0	0	0	89516	0	0	0
GSA-rs115218289	2	173265750	2	0	2	89514	0.00223424	0	0.00223424
GSA-rs115218561	2	75196811	7	2	5	89509	0.00781983	0.00223424	0.00558559
GSA-rs115218889	2	230306817	0	0	0	89516	0	0	0
GSA-rs115219248	2	223167213	0	0	0	89516	0	0	0
GSA-rs115219640	2	175860153	1	1	0	89515	0.00111712	0.00111712	0
GSA-rs115220393	2	207687061	0	0	0	89516	0	0	0
GSA-rs115220736	2	145531385	1	0	1	89515	0.00111712	0	0.00111712
GSA-rs115221561	2	173868391	1	0	1	89515	0.00111712	0	0.00111712
GSA-rs115222192	2	227348128	3	0	3	89513	0.00335136	0	0.00335136
GSA-rs115222492	2	155453237	1	1	0	89515	0.00111712	0.00111712	0
GSA-rs115222651	2	15489040	2	1	1	89514	0.00223424	0.00111712	0.00111712
GSA-rs115222763	2	144371884	0	0	0	89516	0	0	0
GSA-rs115223236	2	172903238	0	0	0	89516	0	0	0
GSA-rs115223278	2	33863915	0	0	0	89516	0	0	0
GSA-rs115224388	2	72335487	0	0	0	89516	0	0	0
GSA-rs115226301	2	120195108	0	0	0	89516	0	0	0
GSA-rs115226509	2	4438042	2	0	2	89514	0.00223424	0	0.00223424
GSA-rs115226632	2	202785123	0	0	0	89516	0	0	0
GSA-rs115227382	2	67021598	2	0	2	89514	0.00223424	0	0.00223424
GSA-rs115227730	2	187288824	1	1	0	89515	0.00111712	0.00111712	0
GSA-rs115227796	2	1074307	30	5	25	89486	0.0335136	0.00558559	0.027928
GSA-rs115227879	2	238929599	1	0	1	89515	0.00111712	0	0.00111712
GSA-rs115228123	2	193152475	2	1	1	89514	0.00223424	0.00111712	0.00111712
GSA-rs115228927	2	113644651	0	0	0	89516	0	0	0
GSA-rs115229412	2	129403911	0	0	0	89516	0	0	0
GSA-rs115230391	2	16463955	0	0	0	89516	0	0	0
GSA-rs115230611	2	150869755	2	1	1	89514	0.00223424	0.00111712	0.00111712
GSA-rs115230843	2	242502791	1	0	1	89515	0.00111712	0	0.00111712
GSA-rs115231541	2	97655079	2	2	0	89514	0.00223424	0.00223424	0
GSA-rs115232009	2	181113420	0	0	0	89516	0	0	0
GSA-rs115234231	2	195812492	14	10	4	89502	0.0156397	0.0111712	0.00446847
GSA-rs115234627	2	178753799	12	11	1	89504	0.0134054	0.0122883	0.00111712
GSA-rs115234767	2	64987236	1	0	1	89515	0.00111712	0	0.00111712
GSA-rs115236225	2	42328108	1	0	1	89515	0.00111712	0	0.00111712
GSA-rs115236265	2	1461564	6	3	3	89510	0.00670271	0.00335136	0.00335136
GSA-rs115236430	2	40147801	7	4	3	89509	0.00781983	0.00446847	0.00335136
GSA-rs115237943	2	141355324	3	1	2	89513	0.00335136	0.00111712	0.00223424
GSA-rs115238123	2	139848844	5	1	4	89511	0.00558559	0.00111712	0.00446847
GSA-rs115238295	2	42073356	5	0	5	89511	0.00558559	0	0.00558559
GSA-rs115238481	2	233239272	37	4	33	89479	0.0413334	0.00446847	0.0368649
GSA-rs115238729	2	195724619	15	10	5	89501	0.0167568	0.0111712	0.00558559
GSA-rs115238772	2	122331137	0	0	0	89516	0	0	0
GSA-rs115239086	2	9910336	0	0	0	89516	0	0	0
GSA-rs115240286	2	11908789	0	0	0	89516	0	0	0
GSA-rs115240299	2	47478599	0	0	0	89516	0	0	0
GSA-rs115241020	2	115338456	2	0	2	89514	0.00223424	0	0.00223424
GSA-rs115241344	2	190012840	0	0	0	89516	0	0	0
GSA-rs115241405	2	40497548	6	2	4	89510	0.00670271	0.00223424	0.00446847
GSA-rs115243607	2	173009154	0	0	0	89516	0	0	0
GSA-rs115244098	2	151371741	3	0	3	89513	0.00335136	0	0.00335136
GSA-rs115245030	2	220553739	0	0	0	89516	0	0	0
GSA-rs115245160	2	116730253	0	0	0	89516	0	0	0
GSA-rs115246079	2	210224244	0	0	0	89516	0	0	0
GSA-rs115247108	2	25530020	0	0	0	89516	0	0	0
GSA-rs115247768	2	222750345	0	0	0	89516	0	0	0
GSA-rs115247958	2	232734556	0	0	0	89516	0	0	0
GSA-rs115248806	2	11448102	1	0	1	89515	0.00111712	0	0.00111712
GSA-rs115248949	2	130438514	6	6	0	89510	0.00670271	0.00670271	0
GSA-rs115250303	2	107589635	7	2	5	89509	0.00781983	0.00223424	0.00558559
GSA-rs115251226	2	217905223	0	0	0	89516	0	0	0
GSA-rs115251410	2	6347524	0	0	0	89516	0	0	0
GSA-rs115251873	2	73685800	5	4	1	89511	0.00558559	0.00446847	0.00111712
GSA-rs115253211	2	188604301	11	2	9	89505	0.0122883	0.00223424	0.0100541
GSA-rs115254329	2	3896509	1	0	1	89515	0.00111712	0	0.00111712
GSA-rs115254498	2	191853984	1	0	1	89515	0.00111712	0	0.00111712
GSA-rs115254948	2	52338550	0	0	0	89516	0	0	0
GSA-rs115255182	2	22457017	1	1	0	89515	0.00111712	0.00111712	0
GSA-rs115255471	2	1957544	2	0	2	89514	0.00223424	0	0.00223424
GSA-rs115255974	2	228542883	1	0	1	89515	0.00111712	0	0.00111712
GSA-rs115256883	2	217878812	0	0	0	89516	0	0	0
GSA-rs115257107	2	100181858	0	0	0	89516	0	0	0
GSA-rs115257212	2	36393290	10	9	1	89506	0.0111712	0.0100541	0.00111712
GSA-rs115257641	2	46383523	0	0	0	89516	0	0	0
GSA-rs115258685	2	157832257	0	0	0	89516	0	0	0
GSA-rs115258802	2	95766599	0	0	0	89516	0	0	0
GSA-rs115258830	2	44166020	14	0	14	89502	0.0156397	0	0.0156397
GSA-rs115260356	2	134005664	5	3	2	89511	0.00558559	0.00335136	0.00223424
GSA-rs115260775	2	200805095	4	1	3	89512	0.00446847	0.00111712	0.00335136
GSA-rs115261037	2	181151031	0	0	0	89516	0	0	0
GSA-rs115261310	2	142607942	2	2	0	89514	0.00223424	0.00223424	0
GSA-rs115261738	2	69924117	0	0	0	89516	0	0	0
GSA-rs115263227	2	138257035	2	1	1	89514	0.00223424	0.00111712	0.00111712
GSA-rs115264031	2	144797149	1	0	1	89515	0.00111712	0	0.00111712
GSA-rs115265748	2	16519513	0	0	0	89516	0	0	0
GSA-rs115267156	2	195468383	9	8	1	89507	0.0100541	0.00893695	0.00111712
GSA-rs115267243	2	233381402	0	0	0	89516	0	0	0
GSA-rs115267694	2	205411589	1	0	1	89515	0.00111712	0	0.00111712
GSA-rs115268569	2	209904114	1	0	1	89515	0.00111712	0	0.00111712
GSA-rs115268969	2	27176094	0	0	0	89516	0	0	0
GSA-rs115269070	2	197645632	5	1	4	89511	0.00558559	0.00111712	0.00446847
GSA-rs115270315	2	82319294	3	2	1	89513	0.00335136	0.00223424	0.00111712
GSA-rs115270349	2	124117442	5	1	4	89511	0.00558559	0.00111712	0.00446847
GSA-rs115271003	2	181434322	1	1	0	89515	0.00111712	0.00111712	0
GSA-rs115271034	2	49003681	2	1	1	89514	0.00223424	0.00111712	0.00111712
GSA-rs115272950	2	68701528	24	23	1	89492	0.0268108	0.0256937	0.00111712
GSA-rs115273390	2	168146704	1	1	0	89515	0.00111712	0.00111712	0
GSA-rs115275841	2	12916677	0	0	0	89516	0	0	0
GSA-rs115277455	2	112372867	23	12	11	89493	0.0256937	0.0134054	0.0122883
GSA-rs115279481	2	142617818	0	0	0	89516	0	0	0
GSA-rs115280179	2	153731831	3	3	0	89513	0.00335136	0.00335136	0
GSA-rs115280722	2	26406980	0	0	0	89516	0	0	0
GSA-rs115281882	2	171858623	1	0	1	89515	0.00111712	0	0.00111712
GSA-rs115282281	2	26534041	0	0	0	89516	0	0	0
GSA-rs115284053	2	184612254	2	1	1	89514	0.00223424	0.00111712	0.00111712
GSA-rs115284190	2	23597441	0	0	0	89516	0	0	0
GSA-rs115284240	2	128761637	0	0	0	89516	0	0	0
GSA-rs115285147	2	171899597	1	0	1	89515	0.00111712	0	0.00111712
GSA-rs115286046	2	241592781	8	0	8	89508	0.00893695	0	0.00893695
GSA-rs115286255	2	77248300	5	3	2	89511	0.00558559	0.00335136	0.00223424
GSA-rs115286463	2	62669276	0	0	0	89516	0	0	0
GSA-rs115286521	2	222323904	3	0	3	89513	0.00335136	0	0.00335136
GSA-rs115287250	2	147377575	0	0	0	89516	0	0	0
GSA-rs115288271	2	15119582	0	0	0	89516	0	0	0
GSA-rs115288775	2	110906942	544	463	81	88972	0.607713	0.517226	0.0904866
GSA-rs115288915	2	53638532	3	1	2	89513	0.00335136	0.00111712	0.00223424
GSA-rs115289396	2	241658750	63	0	63	89453	0.0703785	0	0.0703785
GSA-rs115289538	2	194461857	0	0	0	89516	0	0	0
GSA-rs115290120	2	61344546	3	0	3	89513	0.00335136	0	0.00335136
GSA-rs115290214	2	48358188	0	0	0	89516	0	0	0
GSA-rs115290435	2	235231179	1	0	1	89515	0.00111712	0	0.00111712
GSA-rs115293478	2	207501993	0	0	0	89516	0	0	0
GSA-rs115295444	2	64956719	1	0	1	89515	0.00111712	0	0.00111712
GSA-rs115295629	2	125999299	18	9	9	89498	0.0201081	0.0100541	0.0100541
GSA-rs115295677	2	238870812	1	0	1	89515	0.00111712	0	0.00111712
GSA-rs115296261	2	2390580	0	0	0	89516	0	0	0
GSA-rs115298032	2	98991164	1	0	1	89515	0.00111712	0	0.00111712
GSA-rs115299156	2	83195368	15	2	13	89501	0.0167568	0.00223424	0.0145225
GSA-rs115299435	2	233467049	0	0	0	89516	0	0	0
GSA-rs115299612	2	224104660	0	0	0	89516	0	0	0
GSA-rs115301233	2	37379897	2	0	2	89514	0.00223424	0	0.00223424
GSA-rs115303325	2	132444065	1	0	1	89515	0.00111712	0	0.00111712
GSA-rs115306848	2	107141348	9	3	6	89507	0.0100541	0.00335136	0.00670271
GSA-rs115307289	2	138171538	4	3	1	89512	0.00446847	0.00335136	0.00111712
GSA-rs115307503	2	183486996	2	0	2	89514	0.00223424	0	0.00223424
GSA-rs115307907	2	236816525	5	1	4	89511	0.00558559	0.00111712	0.00446847
GSA-rs115308025	2	22201203	0	0	0	89516	0	0	0
GSA-rs115308546	2	21750199	0	0	0	89516	0	0	0
GSA-rs115310098	2	132277215	4	0	4	89512	0.00446847	0	0.00446847
GSA-rs115311568	2	158789280	0	0	0	89516	0	0	0
GSA-rs115312059	2	69269548	0	0	0	89516	0	0	0
GSA-rs115312113	2	64908813	1	0	1	89515	0.00111712	0	0.00111712
GSA-rs115313095	2	8956532	0	0	0	89516	0	0	0
GSA-rs115313124	2	213434445	3	0	3	89513	0.00335136	0	0.00335136
GSA-rs115313518	2	205372268	1	0	1	89515	0.00111712	0	0.00111712
GSA-rs115313691	2	106974583	9	5	4	89507	0.0100541	0.00558559	0.00446847
GSA-rs115315007	2	23112476	1	1	0	89515	0.00111712	0.00111712	0
GSA-rs115315383	2	78118997	23	19	4	89493	0.0256937	0.0212253	0.00446847
GSA-rs115316445	2	175678961	1	1	0	89515	0.00111712	0.00111712	0
GSA-rs115316842	2	176495825	0	0	0	89516	0	0	0
GSA-rs115317157	2	46615415	1	1	0	89515	0.00111712	0.00111712	0
GSA-rs115317547	2	179693167	16	16	0	89500	0.0178739	0.0178739	0
GSA-rs115318817	2	1629565	19	0	19	89497	0.0212253	0	0.0212253
GSA-rs115320188	2	82958426	5	4	1	89511	0.00558559	0.00446847	0.00111712
GSA-rs115321343	2	72213541	0	0	0	89516	0	0	0
GSA-rs115321946	2	156182044	0	0	0	89516	0	0	0
GSA-rs115323080	2	53926906	0	0	0	89516	0	0	0
GSA-rs115323165	2	84992487	0	0	0	89516	0	0	0
GSA-rs115323792	2	241329219	1	0	1	89515	0.00111712	0	0.00111712
GSA-rs115324379	2	188946354	18	9	9	89498	0.0201081	0.0100541	0.0100541
GSA-rs115325688	2	235918109	0	0	0	89516	0	0	0
GSA-rs115326564	2	121858827	2	0	2	89514	0.00223424	0	0.00223424
GSA-rs115329033	2	207422419	0	0	0	89516	0	0	0
GSA-rs115329555	2	190884052	0	0	0	89516	0	0	0
GSA-rs115329716	2	179385555	0	0	0	89516	0	0	0
GSA-rs115330285	2	174955014	0	0	0	89516	0	0	0
GSA-rs115331095	2	13804459	3	0	3	89513	0.00335136	0	0.00335136
GSA-rs115331693	2	240121997	0	0	0	89516	0	0	0
GSA-rs115331699	2	55075732	13	13	0	89503	0.0145225	0.0145225	0
GSA-rs115331876	2	120582567	0	0	0	89516	0	0	0
GSA-rs115333332	2	81781270	3	1	2	89513	0.00335136	0.00111712	0.00223424
GSA-rs115333912	2	102013928	23	0	23	89493	0.0256937	0	0.0256937
GSA-rs115334626	2	23876114	0	0	0	89516	0	0	0
GSA-rs115335157	2	83752194	2	1	1	89514	0.00223424	0.00111712	0.00111712
GSA-rs115335936	2	12720328	0	0	0	89516	0	0	0
GSA-rs115336419	2	212577611	0	0	0	89516	0	0	0
GSA-rs115336426	2	31746388	25	0	25	89491	0.027928	0	0.027928
GSA-rs115337021	2	201055407	3	0	3	89513	0.00335136	0	0.00335136
GSA-rs115337853	2	18485907	0	0	0	89516	0	0	0
GSA-rs115338215	2	236548644	6	1	5	89510	0.00670271	0.00111712	0.00558559
GSA-rs115340142	2	25897558	2	0	2	89514	0.00223424	0	0.00223424
GSA-rs115340222	2	40390301	5	2	3	89511	0.00558559	0.00223424	0.00335136
GSA-rs115340445	2	59424801	1	1	0	89515	0.00111712	0.00111712	0
GSA-rs115340831	2	107909572	7	2	5	89509	0.00781983	0.00223424	0.00558559
GSA-rs115340966	2	123209405	5	2	3	89511	0.00558559	0.00223424	0.00335136
GSA-rs115341221	2	184405092	1	1	0	89515	0.00111712	0.00111712	0
GSA-rs115341298	2	34406605	3	3	0	89513	0.00335136	0.00335136	0
GSA-rs115341625	2	137826351	3	3	0	89513	0.00335136	0.00335136	0
GSA-rs115341931	2	76908355	13	11	2	89503	0.0145225	0.0122883	0.00223424
GSA-rs115342430	2	130665879	3	2	1	89513	0.00335136	0.00223424	0.00111712
GSA-rs115342755	2	141150397	7	1	6	89509	0.00781983	0.00111712	0.00670271
GSA-rs115343392	2	149120148	2	1	1	89514	0.00223424	0.00111712	0.00111712
GSA-rs115343652	2	66201226	0	0	0	89516	0	0	0
GSA-rs115344495	2	216478592	0	0	0	89516	0	0	0
GSA-rs115344667	2	78400313	7	4	3	89509	0.00781983	0.00446847	0.00335136
GSA-rs115344996	2	189879709	0	0	0	89516	0	0	0
GSA-rs115345442	2	197519149	18	1	17	89498	0.0201081	0.00111712	0.018991
GSA-rs115345805	2	104003468	0	0	0	89516	0	0	0
GSA-rs115347726	2	187738016	2	0	2	89514	0.00223424	0	0.00223424
GSA-rs115348070	2	76040608	3	1	2	89513	0.00335136	0.00111712	0.00223424
GSA-rs115348122	2	130018213	5	5	0	89511	0.00558559	0.00558559	0
GSA-rs115349116	2	223396350	0	0	0	89516	0	0	0
GSA-rs115349603	2	99159810	1	0	1	89515	0.00111712	0	0.00111712
GSA-rs115352059	2	207250137	0	0	0	89516	0	0	0
GSA-rs115352841	2	106840059	4	1	3	89512	0.00446847	0.00111712	0.00335136
GSA-rs115354216	2	227727541	0	0	0	89516	0	0	0
GSA-rs115354620	2	228200605	0	0	0	89516	0	0	0
GSA-rs115354701	2	99180477	1	0	1	89515	0.00111712	0	0.00111712
GSA-rs115355590	2	236546555	6	1	5	89510	0.00670271	0.00111712	0.00558559
GSA-rs115357073	2	2303899	0	0	0	89516	0	0	0
GSA-rs115357279	2	169541169	1	1	0	89515	0.00111712	0.00111712	0
GSA-rs115357389	2	20863092	1	1	0	89515	0.00111712	0.00111712	0
GSA-rs115357550	2	2200758	1	0	1	89515	0.00111712	0	0.00111712
GSA-rs115358363	2	235938899	0	0	0	89516	0	0	0
GSA-rs115359474	2	180122517	0	0	0	89516	0	0	0
GSA-rs115361018	2	228777561	5	0	5	89511	0.00558559	0	0.00558559
GSA-rs115361630	2	76340837	2	1	1	89514	0.00223424	0.00111712	0.00111712
GSA-rs115361661	2	175349076	0	0	0	89516	0	0	0
GSA-rs115361765	2	144659224	2	0	2	89514	0.00223424	0	0.00223424
GSA-rs115362454	2	1875933	2	0	2	89514	0.00223424	0	0.00223424
GSA-rs115362915	2	176130854	0	0	0	89516	0	0	0
GSA-rs115363353	2	24200787	0	0	0	89516	0	0	0
GSA-rs115364265	2	83343098	10	3	7	89506	0.0111712	0.00335136	0.00781983
GSA-rs115365997	2	223755038	0	0	0	89516	0	0	0
GSA-rs115366445	2	55174585	0	0	0	89516	0	0	0
GSA-rs115367241	2	148391838	0	0	0	89516	0	0	0
GSA-rs115367675	2	38849449	3	0	3	89513	0.00335136	0	0.00335136
GSA-rs115367827	2	14964062	0	0	0	89516	0	0	0
GSA-rs115370404	2	185604936	6	4	2	89510	0.00670271	0.00446847	0.00223424
GSA-rs115370996	2	214204026	17	16	1	89499	0.018991	0.0178739	0.00111712
GSA-rs115371115	2	206998804	0	0	0	89516	0	0	0
GSA-rs115371248	2	60500439	2	1	1	89514	0.00223424	0.00111712	0.00111712
GSA-rs115371549	2	157618010	0	0	0	89516	0	0	0
GSA-rs115371758	2	170137037	1	0	1	89515	0.00111712	0	0.00111712
GSA-rs115372950	2	77885991	11	7	4	89505	0.0122883	0.00781983	0.00446847
GSA-rs115373009	2	89130884	4	1	3	89512	0.00446847	0.00111712	0.00335136
GSA-rs115373059	2	38827161	3	0	3	89513	0.00335136	0	0.00335136
GSA-rs115373985	2	77414271	10	6	4	89506	0.0111712	0.00670271	0.00446847
GSA-rs115375054	2	172670853	0	0	0	89516	0	0	0
GSA-rs115375493	2	175384529	0	0	0	89516	0	0	0
GSA-rs115376030	2	106678442	4	1	3	89512	0.00446847	0.00111712	0.00335136
GSA-rs115377223	2	66244820	3	3	0	89513	0.00335136	0.00335136	0
GSA-rs115379428	2	202885001	0	0	0	89516	0	0	0
GSA-rs115379574	2	221389424	0	0	0	89516	0	0	0
GSA-rs115382456	2	72860053	2	1	1	89514	0.00223424	0.00111712	0.00111712
GSA-rs115382642	2	236995326	7	1	6	89509	0.00781983	0.00111712	0.00670271
GSA-rs115382894	2	182258931	0	0	0	89516	0	0	0
GSA-rs115383271	2	39367533	1	0	1	89515	0.00111712	0	0.00111712
GSA-rs115384823	2	114127761	0	0	0	89516	0	0	0
GSA-rs115384872	2	144287114	0	0	0	89516	0	0	0
GSA-rs115385373	2	117256330	1	1	0	89515	0.00111712	0.00111712	0
GSA-rs115385975	2	18963698	3	0	3	89513	0.00335136	0	0.00335136
GSA-rs115386422	2	220588411	0	0	0	89516	0	0	0
GSA-rs115386728	2	229488736	7	1	6	89509	0.00781983	0.00111712	0.00670271
GSA-rs115386907	2	139986074	7	2	5	89509	0.00781983	0.00223424	0.00558559
GSA-rs115387316	2	23436378	0	0	0	89516	0	0	0
GSA-rs115387410	2	233562539	0	0	0	89516	0	0	0
GSA-rs115388879	2	152297774	2	0	2	89514	0.00223424	0	0.00223424
GSA-rs115388900	2	235063829	0	0	0	89516	0	0	0
GSA-rs115389684	2	169289223	16	1	15	89500	0.0178739	0.00111712	0.0167568
GSA-rs115389875	2	60606562	2	1	1	89514	0.00223424	0.00111712	0.00111712
GSA-rs115390089	2	2782080	4	0	4	89512	0.00446847	0	0.00446847
GSA-rs115390322	2	75640575	4	2	2	89512	0.00446847	0.00223424	0.00223424
GSA-rs115390950	2	165707457	5	1	4	89511	0.00558559	0.00111712	0.00446847
GSA-rs115391763	2	176068442	0	0	0	89516	0	0	0
GSA-rs115392639	2	1612238	13	1	12	89503	0.0145225	0.00111712	0.0134054
GSA-rs115392658	2	185030573	4	3	1	89512	0.00446847	0.00335136	0.00111712
GSA-rs115393457	2	99267111	2	0	2	89514	0.00223424	0	0.00223424
GSA-rs115394012	2	176865835	0	0	0	89516	0	0	0
GSA-rs115394217	2	76757678	6	4	2	89510	0.00670271	0.00446847	0.00223424
GSA-rs115394581	2	231727254	8	0	8	89508	0.00893695	0	0.00893695
GSA-rs11539575	2	58387258	4	2	2	89512	0.00446847	0.00223424	0.00223424
GSA-rs115397186	2	236984704	6	1	5	89510	0.00670271	0.00111712	0.00558559
GSA-rs115398257	2	136865422	2	1	1	89514	0.00223424	0.00111712	0.00111712
GSA-rs11539909	2	220251685	2	0	2	89514	0.00223424	0	0.00223424
GSA-rs115399842	2	192141235	0	0	0	89516	0	0	0
GSA-rs115400407	2	218922894	1	0	1	89515	0.00111712	0	0.00111712
GSA-rs115402862	2	74923644	4	0	4	89512	0.00446847	0	0.00446847
GSA-rs115403106	2	230776556	0	0	0	89516	0	0	0
GSA-rs115403612	2	152004301	3	0	3	89513	0.00335136	0	0.00335136
GSA-rs115403769	2	157506324	0	0	0	89516	0	0	0
GSA-rs115405584	2	52664154	30	30	0	89486	0.0335136	0.0335136	0
GSA-rs115408458	2	139071054	4	3	1	89512	0.00446847	0.00335136	0.00111712
GSA-rs115409214	2	2384246	0	0	0	89516	0	0	0
GSA-rs115409591	2	198895225	2	0	2	89514	0.00223424	0	0.00223424
GSA-rs115409666	2	216570309	0	0	0	89516	0	0	0
GSA-rs115410855	2	60053023	0	0	0	89516	0	0	0
GSA-rs115410993	2	211610889	5	1	4	89511	0.00558559	0.00111712	0.00446847
GSA-rs115412321	2	152829595	0	0	0	89516	0	0	0
GSA-rs115412697	2	211383576	1	1	0	89515	0.00111712	0.00111712	0
GSA-rs115413860	2	2786958	4	0	4	89512	0.00446847	0	0.00446847
GSA-rs115414222	2	205896386	1	0	1	89515	0.00111712	0	0.00111712
GSA-rs115414386	2	184271123	0	0	0	89516	0	0	0
GSA-rs115415407	2	217838285	0	0	0	89516	0	0	0
GSA-rs115415424	2	64209661	5	0	5	89511	0.00558559	0	0.00558559
GSA-rs115415732	2	10085957	0	0	0	89516	0	0	0
GSA-rs115415926	2	30120440	3	1	2	89513	0.00335136	0.00111712	0.00223424
GSA-rs115416410	2	29402511	0	0	0	89516	0	0	0
GSA-rs115417046	2	68108933	1	0	1	89515	0.00111712	0	0.00111712
GSA-rs115417570	2	17997752	2	0	2	89514	0.00223424	0	0.00223424
GSA-rs115417834	2	51688988	24	17	7	89492	0.0268108	0.018991	0.00781983
GSA-rs115418496	2	104014807	0	0	0	89516	0	0	0
GSA-rs115418749	2	205724785	4	3	1	89512	0.00446847	0.00335136	0.00111712
GSA-rs115419401	2	202217171	0	0	0	89516	0	0	0
GSA-rs115419570	2	157378956	0	0	0	89516	0	0	0
GSA-rs115419944	2	65084207	2	0	2	89514	0.00223424	0	0.00223424
GSA-rs115420165	2	11678007	1	0	1	89515	0.00111712	0	0.00111712
GSA-rs115420636	2	227184231	1	0	1	89515	0.00111712	0	0.00111712
GSA-rs115420642	2	237064247	4	1	3	89512	0.00446847	0.00111712	0.00335136
GSA-rs115421858	2	192120913	0	0	0	89516	0	0	0
GSA-rs115422148	2	97626485	2	2	0	89514	0.00223424	0.00223424	0
GSA-rs115423141	2	77216099	5	3	2	89511	0.00558559	0.00335136	0.00223424
GSA-rs115423286	2	218799764	2	0	2	89514	0.00223424	0	0.00223424
GSA-rs115424441	2	115085537	2	2	0	89514	0.00223424	0.00223424	0
GSA-rs115424748	2	142431893	0	0	0	89516	0	0	0
GSA-rs115424926	2	3424910	4	2	2	89512	0.00446847	0.00223424	0.00223424
GSA-rs115425142	2	7958628	0	0	0	89516	0	0	0
GSA-rs115425368	2	223407031	0	0	0	89516	0	0	0
GSA-rs115426041	2	53302809	3	2	1	89513	0.00335136	0.00223424	0.00111712
GSA-rs115426074	2	145996536	0	0	0	89516	0	0	0
GSA-rs115426372	2	101762837	24	0	24	89492	0.0268108	0	0.0268108
GSA-rs115426727	2	121261410	0	0	0	89516	0	0	0
GSA-rs115427143	2	68398233	1	0	1	89515	0.00111712	0	0.00111712
GSA-rs115428042	2	104879617	2	0	2	89514	0.00223424	0	0.00223424
GSA-rs115428224	2	11615021	1	0	1	89515	0.00111712	0	0.00111712
GSA-rs115428242	2	162257884	0	0	0	89516	0	0	0
GSA-rs11542865	2	128947505	1	0	1	89515	0.00111712	0	0.00111712
GSA-rs115430162	2	36122946	0	0	0	89516	0	0	0
GSA-rs115430641	2	167343452	6	5	1	89510	0.00670271	0.00558559	0.00111712
GSA-rs115431203	2	68031191	0	0	0	89516	0	0	0
GSA-rs115431948	2	8703910	0	0	0	89516	0	0	0
GSA-rs115431967	2	42473526	1	0	1	89515	0.00111712	0	0.00111712
GSA-rs115432545	2	64818317	1	0	1	89515	0.00111712	0	0.00111712
GSA-rs115432728	2	143970342	0	0	0	89516	0	0	0
GSA-rs115432784	2	198056501	2	0	2	89514	0.00223424	0	0.00223424
GSA-rs115432883	2	124965510	13	0	13	89503	0.0145225	0	0.0145225
GSA-rs115433021	2	54777559	0	0	0	89516	0	0	0
GSA-rs115433106	2	61529641	4	0	4	89512	0.00446847	0	0.00446847
GSA-rs115433258	2	170273670	3	0	3	89513	0.00335136	0	0.00335136
GSA-rs115434051	2	72691140	1	1	0	89515	0.00111712	0.00111712	0
GSA-rs115435626	2	161355044	2	1	1	89514	0.00223424	0.00111712	0.00111712
GSA-rs115436106	2	20365483	2	0	2	89514	0.00223424	0	0.00223424
GSA-rs115436199	2	125012609	13	0	13	89503	0.0145225	0	0.0145225
GSA-rs115436215	2	150977601	5	1	4	89511	0.00558559	0.00111712	0.00446847
GSA-rs115437473	2	240387328	2	0	2	89514	0.00223424	0	0.00223424
GSA-rs115439651	2	185971743	2	2	0	89514	0.00223424	0.00223424	0
GSA-rs115442409	2	192203315	0	0	0	89516	0	0	0
GSA-rs115442784	2	23319192	0	0	0	89516	0	0	0
GSA-rs115443357	2	171075730	0	0	0	89516	0	0	0
GSA-rs115443564	2	145537959	1	0	1	89515	0.00111712	0	0.00111712
GSA-rs115444165	2	28587252	0	0	0	89516	0	0	0
GSA-rs115444619	2	157934257	2	2	0	89514	0.00223424	0.00223424	0
GSA-rs115444831	2	42337648	1	0	1	89515	0.00111712	0	0.00111712
GSA-rs115445501	2	166000262	0	0	0	89516	0	0	0
GSA-rs115447645	2	33561356	0	0	0	89516	0	0	0
GSA-rs115448401	2	227911849	0	0	0	89516	0	0	0
GSA-rs115448860	2	227525535	3	0	3	89513	0.00335136	0	0.00335136
GSA-rs115450134	2	162865748	0	0	0	89516	0	0	0
GSA-rs115451388	2	194901534	2	2	0	89514	0.00223424	0.00223424	0
GSA-rs115452935	2	105980837	1	1	0	89515	0.00111712	0.00111712	0
GSA-rs115453743	2	208854398	0	0	0	89516	0	0	0
GSA-rs115454193	2	215032142	17	17	0	89499	0.018991	0.018991	0
GSA-rs11545482	2	70315987	0	0	0	89516	0	0	0
GSA-rs115454870	2	100564800	0	0	0	89516	0	0	0
GSA-rs115455351	2	228767322	5	0	5	89511	0.00558559	0	0.00558559
GSA-rs115455902	2	164174359	0	0	0	89516	0	0	0
GSA-rs115456991	2	54937796	1	0	1	89515	0.00111712	0	0.00111712
GSA-rs115457081	2	227669041	0	0	0	89516	0	0	0
GSA-rs115457579	2	18512640	0	0	0	89516	0	0	0
GSA-rs115457615	2	168583240	1	1	0	89515	0.00111712	0.00111712	0
GSA-rs115458739	2	241015143	3	0	3	89513	0.00335136	0	0.00335136
GSA-rs115459545	2	51355931	277	267	10	89239	0.309442	0.298271	0.0111712
GSA-rs115459805	2	16052245	0	0	0	89516	0	0	0
GSA-rs115460256	2	192162118	0	0	0	89516	0	0	0
GSA-rs115460749	2	101152337	1	0	1	89515	0.00111712	0	0.00111712
GSA-rs115461404	2	32919521	174	2	172	89342	0.194379	0.00223424	0.192144
GSA-rs115461432	2	117123837	0	0	0	89516	0	0	0
GSA-rs115462207	2	83689762	3	2	1	89513	0.00335136	0.00223424	0.00111712
GSA-rs115462238	2	70857070	6	0	6	89510	0.00670271	0	0.00670271
GSA-rs115463472	2	28745885	0	0	0	89516	0	0	0
GSA-rs115464353	2	240009434	17	0	17	89499	0.018991	0	0.018991
GSA-rs115464868	2	77744334	9	5	4	89507	0.0100541	0.00558559	0.00446847
GSA-rs115465661	2	156749722	0	0	0	89516	0	0	0
GSA-rs115466361	2	30999476	3	3	0	89513	0.00335136	0.00335136	0
GSA-rs115466809	2	80872561	3	1	2	89513	0.00335136	0.00111712	0.00223424
GSA-rs115467127	2	227537342	2	0	2	89514	0.00223424	0	0.00223424
GSA-rs115467646	2	127159208	1	1	0	89515	0.00111712	0.00111712	0
GSA-rs115469256	2	52713917	5	5	0	89511	0.00558559	0.00558559	0
GSA-rs115469364	2	79396625	4	2	2	89512	0.00446847	0.00223424	0.00223424
GSA-rs115469801	2	187381618	0	0	0	89516	0	0	0
GSA-rs115469843	2	124432977	1	0	1	89515	0.00111712	0	0.00111712
GSA-rs115469961	2	136323321	2	2	0	89514	0.00223424	0.00223424	0
GSA-rs115470223	2	179873383	0	0	0	89516	0	0	0
GSA-rs115470850	2	33672956	2	2	0	89514	0.00223424	0.00223424	0
GSA-rs115472295	2	204668145	1	0	1	89515	0.00111712	0	0.00111712
GSA-rs115473779	2	221198901	0	0	0	89516	0	0	0
GSA-rs115474970	2	118400534	32	30	2	89484	0.0357478	0.0335136	0.00223424
GSA-rs115474994	2	96381157	0	0	0	89516	0	0	0
GSA-rs115475968	2	177993707	0	0	0	89516	0	0	0
GSA-rs115477902	2	47808854	1	0	1	89515	0.00111712	0	0.00111712
GSA-rs115478845	2	95376318	0	0	0	89516	0	0	0
GSA-rs115479035	2	6002055	0	0	0	89516	0	0	0
GSA-rs115479698	2	197964012	2	0	2	89514	0.00223424	0	0.00223424
GSA-rs115479923	2	225715085	1	0	1	89515	0.00111712	0	0.00111712
GSA-rs115479947	2	107364396	8	2	6	89508	0.00893695	0.00223424	0.00670271
GSA-rs115480352	2	123530287	4	3	1	89512	0.00446847	0.00335136	0.00111712
GSA-rs115481187	2	121345670	0	0	0	89516	0	0	0
GSA-rs115481520	2	213257658	4	2	2	89512	0.00446847	0.00223424	0.00223424
GSA-rs115481844	2	15543514	3	1	2	89513	0.00335136	0.00111712	0.00223424
GSA-rs115482088	2	21588314	0	0	0	89516	0	0	0
GSA-rs115483157	2	219941939	0	0	0	89516	0	0	0
GSA-rs115483320	2	209539280	1	1	0	89515	0.00111712	0.00111712	0
GSA-rs115485273	2	121662369	1	0	1	89515	0.00111712	0	0.00111712
GSA-rs115485489	2	41144718	11	9	2	89505	0.0122883	0.0100541	0.00223424
GSA-rs115487840	2	121234795	0	0	0	89516	0	0	0
GSA-rs11548978	2	73482517	2	0	2	89514	0.00223424	0	0.00223424
GSA-rs115490973	2	237722481	3	1	2	89513	0.00335136	0.00111712	0.00223424
GSA-rs115491237	2	121971481	1	0	1	89515	0.00111712	0	0.00111712
GSA-rs115491988	2	4327487	1	0	1	89515	0.00111712	0	0.00111712
GSA-rs115493657	2	226213212	1	0	1	89515	0.00111712	0	0.00111712
GSA-rs115494740	2	171368383	1	0	1	89515	0.00111712	0	0.00111712
GSA-rs115495142	2	71062765	0	0	0	89516	0	0	0
GSA-rs115495226	2	240949917	3	0	3	89513	0.00335136	0	0.00335136
GSA-rs115495277	2	231381643	2	1	1	89514	0.00223424	0.00111712	0.00111712
GSA-rs115499350	2	67176692	2	0	2	89514	0.00223424	0	0.00223424
GSA-rs115499558	2	191661741	1	0	1	89515	0.00111712	0	0.00111712
GSA-rs115500711	2	239888764	6	0	6	89510	0.00670271	0	0.00670271
GSA-rs115504974	2	236033076	1	0	1	89515	0.00111712	0	0.00111712
GSA-rs115505932	2	174619684	0	0	0	89516	0	0	0
GSA-rs115506090	2	206619768	0	0	0	89516	0	0	0
GSA-rs115506269	2	47555232	1	0	1	89515	0.00111712	0	0.00111712
GSA-rs115506619	2	194558272	0	0	0	89516	0	0	0
GSA-rs115506643	2	85573726	0	0	0	89516	0	0	0
GSA-rs11550699	2	233537125	0	0	0	89516	0	0	0
GSA-rs115507153	2	240272056	0	0	0	89516	0	0	0
GSA-rs115508064	2	148820503	3	3	0	89513	0.00335136	0.00335136	0
GSA-rs115508101	2	240492121	4	0	4	89512	0.00446847	0	0.00446847
GSA-rs115508406	2	30899954	0	0	0	89516	0	0	0
GSA-rs115508728	2	10364704	1	0	1	89515	0.00111712	0	0.00111712
GSA-rs115510004	2	21762805	0	0	0	89516	0	0	0
GSA-rs115510606	2	115259139	5	0	5	89511	0.00558559	0	0.00558559
GSA-rs11551108	2	160261387	3	2	1	89513	0.00335136	0.00223424	0.00111712
GSA-rs115511756	2	26392642	0	0	0	89516	0	0	0
GSA-rs115512673	2	210779657	0	0	0	89516	0	0	0
GSA-rs115512704	2	80001273	3	1	2	89513	0.00335136	0.00111712	0.00223424
GSA-rs115512949	2	173931887	1	0	1	89515	0.00111712	0	0.00111712
GSA-rs115513310	2	124113674	5	1	4	89511	0.00558559	0.00111712	0.00446847
GSA-rs115514145	2	189658584	4	4	0	89512	0.00446847	0.00446847	0
GSA-rs115514503	2	103658279	0	0	0	89516	0	0	0
GSA-rs115515826	2	106432580	4	1	3	89512	0.00446847	0.00111712	0.00335136
GSA-rs115516386	2	79941889	3	1	2	89513	0.00335136	0.00111712	0.00223424
GSA-rs115517012	2	166969407	0	0	0	89516	0	0	0
GSA-rs115517483	2	2567905	0	0	0	89516	0	0	0
GSA-rs115517554	2	54580075	6	6	0	89510	0.00670271	0.00670271	0
GSA-rs115517835	2	174147240	1	0	1	89515	0.00111712	0	0.00111712
GSA-rs115520325	2	24774359	1	1	0	89515	0.00111712	0.00111712	0
GSA-rs115520357	2	241731208	0	0	0	89516	0	0	0
GSA-rs115520752	2	61581434	5	0	5	89511	0.00558559	0	0.00558559
GSA-rs115521688	2	185609477	6	4	2	89510	0.00670271	0.00446847	0.00223424
GSA-rs115521931	2	117937281	0	0	0	89516	0	0	0
GSA-rs115522175	2	238554681	4	0	4	89512	0.00446847	0	0.00446847
GSA-rs115522284	2	239195070	1	0	1	89515	0.00111712	0	0.00111712
GSA-rs115523461	2	5315197	1	0	1	89515	0.00111712	0	0.00111712
GSA-rs115524904	2	241443844	1	0	1	89515	0.00111712	0	0.00111712
GSA-rs115525132	2	57644813	34	1	33	89482	0.037982	0.00111712	0.0368649
GSA-rs115525490	2	166936106	0	0	0	89516	0	0	0
GSA-rs115525903	2	3608025	0	0	0	89516	0	0	0
GSA-rs115526176	2	11991840	0	0	0	89516	0	0	0
GSA-rs115526873	2	83763164	2	1	1	89514	0.00223424	0.00111712	0.00111712
GSA-rs115527877	2	41255455	2	0	2	89514	0.00223424	0	0.00223424
GSA-rs115528484	2	109521000	6	2	4	89510	0.00670271	0.00223424	0.00446847
GSA-rs115528874	2	228264306	0	0	0	89516	0	0	0
GSA-rs115529338	2	61560043	4	0	4	89512	0.00446847	0	0.00446847
GSA-rs115529572	2	160190419	1	0	1	89515	0.00111712	0	0.00111712
GSA-rs115529610	2	73430730	2	0	2	89514	0.00223424	0	0.00223424
GSA-rs115530012	2	8818628	0	0	0	89516	0	0	0
GSA-rs115530557	2	219915015	0	0	0	89516	0	0	0
GSA-rs115531332	2	130947000	16	1	15	89500	0.0178739	0.00111712	0.0167568
GSA-rs115533319	2	23636021	0	0	0	89516	0	0	0
GSA-rs11553355	2	182401587	0	0	0	89516	0	0	0
GSA-rs115533628	2	151764566	3	0	3	89513	0.00335136	0	0.00335136
GSA-rs115534664	2	118869210	1	0	1	89515	0.00111712	0	0.00111712
GSA-rs115536185	2	71267792	8	0	8	89508	0.00893695	0	0.00893695
GSA-rs115536310	2	236420446	12	1	11	89504	0.0134054	0.00111712	0.0122883
GSA-rs115536382	2	9401068	2	0	2	89514	0.00223424	0	0.00223424
GSA-rs115536937	2	156558072	0	0	0	89516	0	0	0
GSA-rs115537317	2	223429784	0	0	0	89516	0	0	0
GSA-rs115537535	2	175754232	1	1	0	89515	0.00111712	0.00111712	0
GSA-rs115540967	2	207112625	0	0	0	89516	0	0	0
GSA-rs115543383	2	125544772	22	0	22	89494	0.0245766	0	0.0245766
GSA-rs115544461	2	150559378	2	0	2	89514	0.00223424	0	0.00223424
GSA-rs115545257	2	231239432	22	14	8	89494	0.0245766	0.0156397	0.00893695
GSA-rs115545391	2	126468243	7	4	3	89509	0.00781983	0.00446847	0.00335136
GSA-rs115545415	2	153835083	1	0	1	89515	0.00111712	0	0.00111712
GSA-rs115545902	2	105740923	2	1	1	89514	0.00223424	0.00111712	0.00111712
GSA-rs115545931	2	487238	12	8	4	89504	0.0134054	0.00893695	0.00446847
GSA-rs115546988	2	211312944	1	1	0	89515	0.00111712	0.00111712	0
GSA-rs115547424	2	18392642	3	0	3	89513	0.00335136	0	0.00335136
GSA-rs115549202	2	18371055	3	0	3	89513	0.00335136	0	0.00335136
GSA-rs115549453	2	50357692	1	0	1	89515	0.00111712	0	0.00111712
GSA-rs115550072	2	123845006	6	2	4	89510	0.00670271	0.00223424	0.00446847
GSA-rs115550676	2	204531332	1	0	1	89515	0.00111712	0	0.00111712
GSA-rs115550777	2	18353305	3	0	3	89513	0.00335136	0	0.00335136
GSA-rs115551377	2	153243121	3	2	1	89513	0.00335136	0.00223424	0.00111712
GSA-rs115552996	2	117370833	0	0	0	89516	0	0	0
GSA-rs115553436	2	192129657	0	0	0	89516	0	0	0
GSA-rs115555734	2	231476578	2	1	1	89514	0.00223424	0.00111712	0.00111712
GSA-rs115556116	2	112406407	23	12	11	89493	0.0256937	0.0134054	0.0122883
GSA-rs115556152	2	192032619	0	0	0	89516	0	0	0
GSA-rs115556223	2	44346241	8	3	5	89508	0.00893695	0.00335136	0.00558559
GSA-rs115557657	2	191786670	2	0	2	89514	0.00223424	0	0.00223424
GSA-rs115558029	2	118025793	17	17	0	89499	0.018991	0.018991	0
GSA-rs115559270	2	176451806	0	0	0	89516	0	0	0
GSA-rs115560270	2	232177101	0	0	0	89516	0	0	0
GSA-rs115560526	2	57529358	5	3	2	89511	0.00558559	0.00335136	0.00223424
GSA-rs115561046	2	64436028	2	0	2	89514	0.00223424	0	0.00223424
GSA-rs115561420	2	88497549	5	1	4	89511	0.00558559	0.00111712	0.00446847
GSA-rs11556163	2	27435165	0	0	0	89516	0	0	0
GSA-rs115564095	2	64096806	6	1	5	89510	0.00670271	0.00111712	0.00558559
GSA-rs115564712	2	105690536	2	1	1	89514	0.00223424	0.00111712	0.00111712
GSA-rs115565505	2	83150544	15	2	13	89501	0.0167568	0.00223424	0.0145225
GSA-rs115565585	2	76736523	5	3	2	89511	0.00558559	0.00335136	0.00223424
GSA-rs115566059	2	117889592	5	0	5	89511	0.00558559	0	0.00558559
GSA-rs11556632	2	227871200	0	0	0	89516	0	0	0
GSA-rs115566364	2	32438528	2	0	2	89514	0.00223424	0	0.00223424
GSA-rs115566603	2	120160640	0	0	0	89516	0	0	0
GSA-rs115566806	2	123278625	3	2	1	89513	0.00335136	0.00223424	0.00111712
GSA-rs115567304	2	142090147	135	135	0	89381	0.150811	0.150811	0
GSA-rs115567576	2	161122748	0	0	0	89516	0	0	0
GSA-rs115567680	2	77455562	9	5	4	89507	0.0100541	0.00558559	0.00446847
GSA-rs115567698	2	52519964	12	12	0	89504	0.0134054	0.0134054	0
GSA-rs115567936	2	175285477	1	0	1	89515	0.00111712	0	0.00111712
GSA-rs115569355	2	176444034	0	0	0	89516	0	0	0
GSA-rs115570120	2	63348035	0	0	0	89516	0	0	0
GSA-rs115570612	2	129354879	0	0	0	89516	0	0	0
GSA-rs115571839	2	157345595	0	0	0	89516	0	0	0
GSA-rs115572541	2	57022927	3	1	2	89513	0.00335136	0.00111712	0.00223424
GSA-rs115573416	2	27357038	0	0	0	89516	0	0	0
GSA-rs115573509	2	164933174	0	0	0	89516	0	0	0
GSA-rs115574555	2	84194303	2	1	1	89514	0.00223424	0.00111712	0.00111712
GSA-rs115574807	2	46724671	0	0	0	89516	0	0	0
GSA-rs115575220	2	224340533	0	0	0	89516	0	0	0
GSA-rs11557625	2	232653358	0	0	0	89516	0	0	0
GSA-rs115576680	2	97328890	4	2	2	89512	0.00446847	0.00223424	0.00223424
GSA-rs115577088	2	164829721	0	0	0	89516	0	0	0
GSA-rs115579045	2	163286187	1	0	1	89515	0.00111712	0	0.00111712
GSA-rs115580965	2	21668381	0	0	0	89516	0	0	0
GSA-rs11558179	2	71838443	0	0	0	89516	0	0	0
GSA-rs1155818	2	223900504	0	0	0	89516	0	0	0
GSA-rs115582058	2	31212057	0	0	0	89516	0	0	0
GSA-rs115582502	2	232988328	0	0	0	89516	0	0	0
GSA-rs115583030	2	81027675	3	2	1	89513	0.00335136	0.00223424	0.00111712
GSA-rs115583941	2	183989702	1	0	1	89515	0.00111712	0	0.00111712
GSA-rs115584309	2	206742471	0	0	0	89516	0	0	0
GSA-rs115584414	2	160039498	1	0	1	89515	0.00111712	0	0.00111712
GSA-rs115584994	2	123259686	3	2	1	89513	0.00335136	0.00223424	0.00111712
GSA-rs115586255	2	28630765	0	0	0	89516	0	0	0
GSA-rs115587407	2	164883560	0	0	0	89516	0	0	0
GSA-rs115587953	2	159830163	1	0	1	89515	0.00111712	0	0.00111712
GSA-rs115588655	2	129719744	1	1	0	89515	0.00111712	0.00111712	0
GSA-rs115588858	2	237037543	6	1	5	89510	0.00670271	0.00111712	0.00558559
GSA-rs11559078	2	197662526	5	1	4	89511	0.00558559	0.00111712	0.00446847
GSA-rs115590885	2	85231850	0	0	0	89516	0	0	0
GSA-rs115592585	2	159017431	0	0	0	89516	0	0	0
GSA-rs115592610	2	81130903	3	2	1	89513	0.00335136	0.00223424	0.00111712
GSA-rs115593446	2	6489189	0	0	0	89516	0	0	0
GSA-rs115593970	2	204869737	2	0	2	89514	0.00223424	0	0.00223424
GSA-rs115594565	2	43372385	0	0	0	89516	0	0	0
GSA-rs115595144	2	147528546	1	1	0	89515	0.00111712	0.00111712	0
GSA-rs115595684	2	180654076	3	3	0	89513	0.00335136	0.00335136	0
GSA-rs115597206	2	41545636	14	5	9	89502	0.0156397	0.00558559	0.0100541
GSA-rs115597794	2	106808152	4	1	3	89512	0.00446847	0.00111712	0.00335136
GSA-rs115598272	2	71154611	0	0	0	89516	0	0	0
GSA-rs115598684	2	79665831	4	1	3	89512	0.00446847	0.00111712	0.00335136
GSA-rs115599916	2	128784971	0	0	0	89516	0	0	0
GSA-rs115600096	2	55843052	1	1	0	89515	0.00111712	0.00111712	0
GSA-rs115600117	2	36371631	10	9	1	89506	0.0111712	0.0100541	0.00111712
GSA-rs115601522	2	96821296	2	2	0	89514	0.00223424	0.00223424	0
GSA-rs115602452	2	85974544	0	0	0	89516	0	0	0
GSA-rs115602693	2	216487800	0	0	0	89516	0	0	0
GSA-rs115603326	2	140598004	6	2	4	89510	0.00670271	0.00223424	0.00446847
GSA-rs115604088	2	203241529	1	0	1	89515	0.00111712	0	0.00111712
GSA-rs115606705	2	43375005	0	0	0	89516	0	0	0
GSA-rs115606938	2	139383954	3	1	2	89513	0.00335136	0.00111712	0.00223424
GSA-rs115607052	2	216620599	0	0	0	89516	0	0	0
GSA-rs115607882	2	152573728	0	0	0	89516	0	0	0
GSA-rs115608152	2	241325696	1	0	1	89515	0.00111712	0	0.00111712
GSA-rs115608920	2	125946985	19	9	10	89497	0.0212253	0.0100541	0.0111712
GSA-rs115609137	2	239713928	0	0	0	89516	0	0	0
GSA-rs115609206	2	76177006	3	1	2	89513	0.00335136	0.00111712	0.00223424
GSA-rs115610577	2	41996099	9	3	6	89507	0.0100541	0.00335136	0.00670271
GSA-rs115610593	2	77674616	14	8	6	89502	0.0156397	0.00893695	0.00670271
GSA-rs115610836	2	213033861	2	2	0	89514	0.00223424	0.00223424	0
GSA-rs115615999	2	149056369	2	1	1	89514	0.00223424	0.00111712	0.00111712
GSA-rs115616831	2	96077519	0	0	0	89516	0	0	0
GSA-rs115617057	2	115796394	0	0	0	89516	0	0	0
GSA-rs115617169	2	18684313	0	0	0	89516	0	0	0
GSA-rs115619116	2	217911696	0	0	0	89516	0	0	0
GSA-rs115620485	2	82396522	2	1	1	89514	0.00223424	0.00111712	0.00111712
GSA-rs115620550	2	84424066	1	1	0	89515	0.00111712	0.00111712	0
GSA-rs115620885	2	123345046	3	2	1	89513	0.00335136	0.00223424	0.00111712
GSA-rs115620894	2	167725706	0	0	0	89516	0	0	0
GSA-rs115621125	2	212781778	0	0	0	89516	0	0	0
GSA-rs115621715	2	140867388	39	31	8	89477	0.0435676	0.0346307	0.00893695
GSA-rs115622400	2	127739770	1	0	1	89515	0.00111712	0	0.00111712
GSA-rs115623211	2	87008667	0	0	0	89516	0	0	0
GSA-rs115623910	2	118981834	0	0	0	89516	0	0	0
GSA-rs115626089	2	77229536	5	3	2	89511	0.00558559	0.00335136	0.00223424
GSA-rs115626488	2	133397843	20	0	20	89496	0.0223424	0	0.0223424
GSA-rs115627214	2	145883992	0	0	0	89516	0	0	0
GSA-rs115627440	2	79657297	4	1	3	89512	0.00446847	0.00111712	0.00335136
GSA-rs115628062	2	148290375	0	0	0	89516	0	0	0
GSA-rs115629150	2	14081943	8	7	1	89508	0.00893695	0.00781983	0.00111712
GSA-rs11562941	2	234815167	0	0	0	89516	0	0	0
GSA-rs11562991	2	234974912	0	0	0	89516	0	0	0
GSA-rs11563046	2	51713081	24	17	7	89492	0.0268108	0.018991	0.00781983
GSA-rs11563054	2	234924941	1	1	0	89515	0.00111712	0.00111712	0
GSA-rs11563059	2	234855367	0	0	0	89516	0	0	0
GSA-rs115631045	2	132179325	9	1	8	89507	0.0100541	0.00111712	0.00893695
GSA-rs11563168	2	51745804	20	18	2	89496	0.0223424	0.0201081	0.00223424
GSA-rs11563175	2	51718820	23	17	6	89493	0.0256937	0.018991	0.00670271
GSA-rs115631825	2	165559101	0	0	0	89516	0	0	0
GSA-rs115631838	2	32439307	2	0	2	89514	0.00223424	0	0.00223424
GSA-rs11563204	2	234917377	1	1	0	89515	0.00111712	0.00111712	0
GSA-rs11563223	2	234795355	0	0	0	89516	0	0	0
GSA-rs115632481	2	13951718	1	0	1	89515	0.00111712	0	0.00111712
GSA-rs11563261	2	52041066	11	11	0	89505	0.0122883	0.0122883	0
GSA-rs115633080	2	230273693	0	0	0	89516	0	0	0
GSA-rs115633223	2	151776927	3	0	3	89513	0.00335136	0	0.00335136
GSA-rs115634010	2	240857901	3	0	3	89513	0.00335136	0	0.00335136
GSA-rs115634199	2	71928741	0	0	0	89516	0	0	0
GSA-rs115634267	2	203478163	3	0	3	89513	0.00335136	0	0.00335136
GSA-rs115635100	2	137571681	1	1	0	89515	0.00111712	0.00111712	0
GSA-rs115635807	2	109419745	6	1	5	89510	0.00670271	0.00111712	0.00558559
GSA-rs115636338	2	3403909	4	2	2	89512	0.00446847	0.00223424	0.00223424
GSA-rs115637833	2	196386730	6	5	1	89510	0.00670271	0.00558559	0.00111712
GSA-rs115638561	2	128330640	0	0	0	89516	0	0	0
GSA-rs115639420	2	49349035	1	1	0	89515	0.00111712	0.00111712	0
GSA-rs115641410	2	176796800	0	0	0	89516	0	0	0
GSA-rs115641595	2	26039269	2	0	2	89514	0.00223424	0	0.00223424
GSA-rs115641647	2	232718558	0	0	0	89516	0	0	0
GSA-rs115641655	2	2246081	1	0	1	89515	0.00111712	0	0.00111712
GSA-rs115642501	2	201631318	3	0	3	89513	0.00335136	0	0.00335136
GSA-rs115642562	2	40269244	2	0	2	89514	0.00223424	0	0.00223424
GSA-rs115642713	2	95429197	0	0	0	89516	0	0	0
GSA-rs115642848	2	23980315	0	0	0	89516	0	0	0
GSA-rs115643647	2	239141157	1	0	1	89515	0.00111712	0	0.00111712
GSA-rs115643825	2	20966029	1	1	0	89515	0.00111712	0.00111712	0
GSA-rs115646906	2	63306151	0	0	0	89516	0	0	0
GSA-rs115647663	2	191764357	2	0	2	89514	0.00223424	0	0.00223424
GSA-rs115648813	2	67423662	2	0	2	89514	0.00223424	0	0.00223424
GSA-rs115649123	2	65715816	0	0	0	89516	0	0	0
GSA-rs115649506	2	178265417	0	0	0	89516	0	0	0
GSA-rs115650091	2	170134834	1	0	1	89515	0.00111712	0	0.00111712
GSA-rs115650185	2	189525976	5	4	1	89511	0.00558559	0.00446847	0.00111712
GSA-rs115653260	2	147069333	0	0	0	89516	0	0	0
GSA-rs115653799	2	80203641	6	4	2	89510	0.00670271	0.00446847	0.00223424
GSA-rs115654069	2	169963351	0	0	0	89516	0	0	0
GSA-rs115655027	2	110261531	8	1	7	89508	0.00893695	0.00111712	0.00781983
GSA-rs115655921	2	182531911	0	0	0	89516	0	0	0
GSA-rs115656871	2	88474753	6	1	5	89510	0.00670271	0.00111712	0.00558559
GSA-rs115658461	2	128392131	6	0	6	89510	0.00670271	0	0.00670271
GSA-rs115658569	2	106484356	4	1	3	89512	0.00446847	0.00111712	0.00335136
GSA-rs115659708	2	161486555	1	0	1	89515	0.00111712	0	0.00111712
GSA-rs115660387	2	236224848	3	1	2	89513	0.00335136	0.00111712	0.00223424
GSA-rs115660749	2	237959239	2	1	1	89514	0.00223424	0.00111712	0.00111712
GSA-rs115661005	2	43325682	0	0	0	89516	0	0	0
GSA-rs115661022	2	229420921	7	1	6	89509	0.00781983	0.00111712	0.00670271
GSA-rs115661339	2	241576817	21	0	21	89495	0.0234595	0	0.0234595
GSA-rs115662470	2	59592269	0	0	0	89516	0	0	0
GSA-rs115662830	2	167651131	0	0	0	89516	0	0	0
GSA-rs115662866	2	178681517	1	0	1	89515	0.00111712	0	0.00111712
GSA-rs115662923	2	68263508	1	0	1	89515	0.00111712	0	0.00111712
GSA-rs115663984	2	45482653	12	1	11	89504	0.0134054	0.00111712	0.0122883
GSA-rs115665001	2	72156187	0	0	0	89516	0	0	0
GSA-rs115665028	2	11208796	1	0	1	89515	0.00111712	0	0.00111712
GSA-rs115665594	2	142791333	0	0	0	89516	0	0	0
GSA-rs115666140	2	143425908	2	1	1	89514	0.00223424	0.00111712	0.00111712
GSA-rs115666327	2	175636428	0	0	0	89516	0	0	0
GSA-rs115667515	2	39832506	1	0	1	89515	0.00111712	0	0.00111712
GSA-rs115667627	2	127184757	1	1	0	89515	0.00111712	0.00111712	0
GSA-rs115667773	2	83172775	15	2	13	89501	0.0167568	0.00223424	0.0145225
GSA-rs115668106	2	221967741	3	0	3	89513	0.00335136	0	0.00335136
GSA-rs115668514	2	232124966	0	0	0	89516	0	0	0
GSA-rs115668874	2	16641316	1	1	0	89515	0.00111712	0.00111712	0
GSA-rs115669327	2	18277849	11	8	3	89505	0.0122883	0.00893695	0.00335136
GSA-rs115669712	2	181481273	2	0	2	89514	0.00223424	0	0.00223424
GSA-rs115670465	2	77831081	11	7	4	89505	0.0122883	0.00781983	0.00446847
GSA-rs115671241	2	189948965	0	0	0	89516	0	0	0
GSA-rs115671640	2	69489703	0	0	0	89516	0	0	0
GSA-rs115671650	2	186973326	1	1	0	89515	0.00111712	0.00111712	0
GSA-rs115672153	2	167417575	0	0	0	89516	0	0	0
GSA-rs115672688	2	44473945	2	2	0	89514	0.00223424	0.00223424	0
GSA-rs115672792	2	13374728	2	1	1	89514	0.00223424	0.00111712	0.00111712
GSA-rs115673641	2	213416595	3	0	3	89513	0.00335136	0	0.00335136
GSA-rs115673859	2	227284251	1	0	1	89515	0.00111712	0	0.00111712
GSA-rs115674381	2	172702113	0	0	0	89516	0	0	0
GSA-rs115675698	2	36124153	0	0	0	89516	0	0	0
GSA-rs115675927	2	11974582	0	0	0	89516	0	0	0
GSA-rs115677393	2	236579860	4	1	3	89512	0.00446847	0.00111712	0.00335136
GSA-rs115677881	2	240683027	3	0	3	89513	0.00335136	0	0.00335136
GSA-rs115678465	2	169167458	16	1	15	89500	0.0178739	0.00111712	0.0167568
GSA-rs115678984	2	54112612	5	5	0	89511	0.00558559	0.00558559	0
GSA-rs1156797	2	24117541	0	0	0	89516	0	0	0
GSA-rs115681228	2	193388348	10	6	4	89506	0.0111712	0.00670271	0.00446847
GSA-rs115682867	2	21810503	0	0	0	89516	0	0	0
GSA-rs115683243	2	1754850	15	0	15	89501	0.0167568	0	0.0167568
GSA-rs115683481	2	103827071	0	0	0	89516	0	0	0
GSA-rs11568364	2	169824983	0	0	0	89516	0	0	0
GSA-rs115686489	2	15102695	0	0	0	89516	0	0	0
GSA-rs115689149	2	60240412	0	0	0	89516	0	0	0
GSA-rs115689256	2	99682932	0	0	0	89516	0	0	0
GSA-rs115689369	2	199370852	0	0	0	89516	0	0	0
GSA-rs115689818	2	230689340	2	0	2	89514	0.00223424	0	0.00223424
GSA-rs115691240	2	187972301	4	3	1	89512	0.00446847	0.00335136	0.00111712
GSA-rs115691382	2	124923048	13	0	13	89503	0.0145225	0	0.0145225
GSA-rs115692156	2	21077208	1	1	0	89515	0.00111712	0.00111712	0
GSA-rs115692845	2	11386206	2	1	1	89514	0.00223424	0.00111712	0.00111712
GSA-rs115693246	2	120194331	0	0	0	89516	0	0	0
GSA-rs115693910	2	46039434	2	0	2	89514	0.00223424	0	0.00223424
GSA-rs115695800	2	65324322	0	0	0	89516	0	0	0
GSA-rs115697072	2	84078468	1	1	0	89515	0.00111712	0.00111712	0
GSA-rs115698060	2	188726693	16	4	12	89500	0.0178739	0.00446847	0.0134054
GSA-rs115698366	2	161642160	1	0	1	89515	0.00111712	0	0.00111712
GSA-rs115698382	2	72328497	0	0	0	89516	0	0	0
GSA-rs115699185	2	154460805	0	0	0	89516	0	0	0
GSA-rs115700212	2	77100061	6	4	2	89510	0.00670271	0.00446847	0.00223424
GSA-rs115700531	2	234424542	2	1	1	89514	0.00223424	0.00111712	0.00111712
GSA-rs115700567	2	96240419	0	0	0	89516	0	0	0
GSA-rs115701316	2	107714531	7	2	5	89509	0.00781983	0.00223424	0.00558559
GSA-rs115701464	2	105998972	1	1	0	89515	0.00111712	0.00111712	0
GSA-rs115702267	2	223392069	0	0	0	89516	0	0	0
GSA-rs115703208	2	115311079	5	0	5	89511	0.00558559	0	0.00558559
GSA-rs115703244	2	147011206	9	9	0	89507	0.0100541	0.0100541	0
GSA-rs115703581	2	241834470	1	0	1	89515	0.00111712	0	0.00111712
GSA-rs115703630	2	122619765	4	0	4	89512	0.00446847	0	0.00446847
GSA-rs115704575	2	184822666	1	1	0	89515	0.00111712	0.00111712	0
GSA-rs115705021	2	202602679	0	0	0	89516	0	0	0
GSA-rs115706054	2	189577834	5	4	1	89511	0.00558559	0.00446847	0.00111712
GSA-rs115706318	2	97143761	4	2	2	89512	0.00446847	0.00223424	0.00223424
GSA-rs115706734	2	18997770	3	0	3	89513	0.00335136	0	0.00335136
GSA-rs115707781	2	193430844	8	7	1	89508	0.00893695	0.00781983	0.00111712
GSA-rs115707973	2	112448518	24	12	12	89492	0.0268108	0.0134054	0.0134054
GSA-rs115708526	2	175629960	0	0	0	89516	0	0	0
GSA-rs115709567	2	140749362	55	51	4	89461	0.0614415	0.0569731	0.00446847
GSA-rs115711141	2	213852490	1	0	1	89515	0.00111712	0	0.00111712
GSA-rs115711986	2	79194216	1	0	1	89515	0.00111712	0	0.00111712
GSA-rs115712029	2	50483743	1	0	1	89515	0.00111712	0	0.00111712
GSA-rs11571290	2	204723141	2	1	1	89514	0.00223424	0.00111712	0.00111712
GSA-rs11571316	2	204731089	2	1	1	89514	0.00223424	0.00111712	0.00111712
GSA-rs115714195	2	8122197	2	1	1	89514	0.00223424	0.00111712	0.00111712
GSA-rs115714536	2	153303355	4	3	1	89512	0.00446847	0.00335136	0.00111712
GSA-rs115714670	2	53277312	5	4	1	89511	0.00558559	0.00446847	0.00111712
GSA-rs115715273	2	100376283	0	0	0	89516	0	0	0
GSA-rs115716666	2	139144442	3	2	1	89513	0.00335136	0.00223424	0.00111712
GSA-rs115716878	2	39141144	2	0	2	89514	0.00223424	0	0.00223424
GSA-rs115718497	2	122661256	3	0	3	89513	0.00335136	0	0.00335136
GSA-rs115719353	2	97194882	4	2	2	89512	0.00446847	0.00223424	0.00223424
GSA-rs115719430	2	176534018	0	0	0	89516	0	0	0
GSA-rs115719986	2	162920222	0	0	0	89516	0	0	0
GSA-rs115720622	2	6526507	0	0	0	89516	0	0	0
GSA-rs115720684	2	166689129	0	0	0	89516	0	0	0
GSA-rs115721921	2	24491736	0	0	0	89516	0	0	0
GSA-rs115722056	2	170882993	1	0	1	89515	0.00111712	0	0.00111712
GSA-rs115722216	2	117718500	5	3	2	89511	0.00558559	0.00335136	0.00223424
GSA-rs115723237	2	155744234	1	1	0	89515	0.00111712	0.00111712	0
GSA-rs115724552	2	42710863	1	0	1	89515	0.00111712	0	0.00111712
GSA-rs115725068	2	237541512	2	1	1	89514	0.00223424	0.00111712	0.00111712
GSA-rs115725744	2	103088622	0	0	0	89516	0	0	0
GSA-rs115726614	2	63537198	1	1	0	89515	0.00111712	0.00111712	0
GSA-rs115726738	2	24501079	0	0	0	89516	0	0	0
GSA-rs115727105	2	108421405	9	2	7	89507	0.0100541	0.00223424	0.00781983
GSA-rs115727146	2	74309483	0	0	0	89516	0	0	0
GSA-rs115727813	2	35437058	7	3	4	89509	0.00781983	0.00335136	0.00446847
GSA-rs115728170	2	147477186	0	0	0	89516	0	0	0
GSA-rs115728702	2	125771185	26	2	24	89490	0.0290451	0.00223424	0.0268108
GSA-rs115728924	2	130478116	5	5	0	89511	0.00558559	0.00558559	0
GSA-rs115729711	2	197582342	5	1	4	89511	0.00558559	0.00111712	0.00446847
GSA-rs115731391	2	41127160	4	2	2	89512	0.00446847	0.00223424	0.00223424
GSA-rs115731818	2	15442241	1	0	1	89515	0.00111712	0	0.00111712
GSA-rs115732111	2	227742840	0	0	0	89516	0	0	0
GSA-rs115732202	2	4001789	1	0	1	89515	0.00111712	0	0.00111712
GSA-rs115732950	2	119732850	1	1	0	89515	0.00111712	0.00111712	0
GSA-rs115733158	2	104708527	0	0	0	89516	0	0	0
GSA-rs115734026	2	193409491	8	7	1	89508	0.00893695	0.00781983	0.00111712
GSA-rs115735486	2	233547639	0	0	0	89516	0	0	0
GSA-rs115735781	2	210296595	0	0	0	89516	0	0	0
GSA-rs115736862	2	69748975	0	0	0	89516	0	0	0
GSA-rs115737328	2	64731048	1	0	1	89515	0.00111712	0	0.00111712
GSA-rs115737857	2	111600467	21	11	10	89495	0.0234595	0.0122883	0.0111712
GSA-rs115738471	2	177299408	0	0	0	89516	0	0	0
GSA-rs115739435	2	153817533	1	0	1	89515	0.00111712	0	0.00111712
GSA-rs115740354	2	177358710	0	0	0	89516	0	0	0
GSA-rs115740862	2	9628596	1	0	1	89515	0.00111712	0	0.00111712
GSA-rs115740885	2	10266602	1	0	1	89515	0.00111712	0	0.00111712
GSA-rs115742263	2	75135656	8	1	7	89508	0.00893695	0.00111712	0.00781983
GSA-rs115742447	2	176386128	0	0	0	89516	0	0	0
GSA-rs115743472	2	232530723	2	0	2	89514	0.00223424	0	0.00223424
GSA-rs115744476	2	179547455	0	0	0	89516	0	0	0
GSA-rs115745115	2	144577108	0	0	0	89516	0	0	0
GSA-rs115746996	2	9498481	0	0	0	89516	0	0	0
GSA-rs115747209	2	28320676	2	0	2	89514	0.00223424	0	0.00223424
GSA-rs115747268	2	54700265	0	0	0	89516	0	0	0
GSA-rs115747343	2	65264463	0	0	0	89516	0	0	0
GSA-rs11574750	2	219000292	0	0	0	89516	0	0	0
GSA-rs115748781	2	98631308	10	0	10	89506	0.0111712	0	0.0111712
GSA-rs115749364	2	44219779	16	1	15	89500	0.0178739	0.00111712	0.0167568
GSA-rs115749792	2	101626748	17	0	17	89499	0.018991	0	0.018991
GSA-rs115749975	2	161016477	0	0	0	89516	0	0	0
GSA-rs115750545	2	48422733	4	4	0	89512	0.00446847	0.00446847	0
GSA-rs115751249	2	56930628	4	2	2	89512	0.00446847	0.00223424	0.00223424
GSA-rs11575133	2	217557110	0	0	0	89516	0	0	0
GSA-rs11575184	2	217545414	0	0	0	89516	0	0	0
GSA-rs11575194	2	217543728	0	0	0	89516	0	0	0
GSA-rs115752472	2	159596114	1	0	1	89515	0.00111712	0	0.00111712
GSA-rs115753744	2	218720043	0	0	0	89516	0	0	0
GSA-rs115754249	2	39197120	0	0	0	89516	0	0	0
GSA-rs115755921	2	174206919	1	0	1	89515	0.00111712	0	0.00111712
GSA-rs115755937	2	189631322	5	4	1	89511	0.00558559	0.00446847	0.00111712
GSA-rs115756032	2	7533757	0	0	0	89516	0	0	0
GSA-rs115757339	2	4894738	29	28	1	89487	0.0323964	0.0312793	0.00111712
GSA-rs115757844	2	178398691	0	0	0	89516	0	0	0
GSA-rs115758195	2	13246907	65	3	62	89451	0.0726127	0.00335136	0.0692614
GSA-rs115759818	2	177845423	6	6	0	89510	0.00670271	0.00670271	0
GSA-rs115760396	2	181493652	2	0	2	89514	0.00223424	0	0.00223424
GSA-rs115760683	2	194285086	0	0	0	89516	0	0	0
GSA-rs115763552	2	1929531	2	0	2	89514	0.00223424	0	0.00223424
GSA-rs115763818	2	223354717	0	0	0	89516	0	0	0
GSA-rs115764226	2	189377661	2	1	1	89514	0.00223424	0.00111712	0.00111712
GSA-rs115765587	2	3631152	0	0	0	89516	0	0	0
GSA-rs115765944	2	170598725	27	0	27	89489	0.0301622	0	0.0301622
GSA-rs115765964	2	125486618	23	0	23	89493	0.0256937	0	0.0256937
GSA-rs115766367	2	213547467	3	0	3	89513	0.00335136	0	0.00335136
GSA-rs115766605	2	219208927	0	0	0	89516	0	0	0
GSA-rs115767858	2	30417109	0	0	0	89516	0	0	0
GSA-rs115768227	2	107866349	7	2	5	89509	0.00781983	0.00223424	0.00558559
GSA-rs115769466	2	48024196	0	0	0	89516	0	0	0
GSA-rs115770508	2	177186953	4	4	0	89512	0.00446847	0.00446847	0
GSA-rs115772392	2	100297229	0	0	0	89516	0	0	0
GSA-rs115774434	2	104815274	0	0	0	89516	0	0	0
GSA-rs115774881	2	120554476	0	0	0	89516	0	0	0
GSA-rs115776575	2	120518027	0	0	0	89516	0	0	0
GSA-rs115776793	2	16084879	0	0	0	89516	0	0	0
GSA-rs115778618	2	231999036	0	0	0	89516	0	0	0
GSA-rs115778735	2	194275454	0	0	0	89516	0	0	0
GSA-rs115778901	2	27906918	0	0	0	89516	0	0	0
GSA-rs115779380	2	69678080	0	0	0	89516	0	0	0
GSA-rs115781203	2	219089070	0	0	0	89516	0	0	0
GSA-rs115781547	2	113552244	0	0	0	89516	0	0	0
GSA-rs115781791	2	2885378	0	0	0	89516	0	0	0
GSA-rs115785239	2	214536286	17	16	1	89499	0.018991	0.0178739	0.00111712
GSA-rs115785583	2	2939808	3	1	2	89513	0.00335136	0.00111712	0.00223424
GSA-rs115787460	2	221988945	3	0	3	89513	0.00335136	0	0.00335136
GSA-rs115787534	2	22748963	3	2	1	89513	0.00335136	0.00223424	0.00111712
GSA-rs115788317	2	79392387	4	2	2	89512	0.00446847	0.00223424	0.00223424
GSA-rs115789219	2	89108642	4	1	3	89512	0.00446847	0.00111712	0.00335136
GSA-rs115790346	2	233115765	0	0	0	89516	0	0	0
GSA-rs115790731	2	73699023	1	0	1	89515	0.00111712	0	0.00111712
GSA-rs115790933	2	20236634	1	0	1	89515	0.00111712	0	0.00111712
GSA-rs115791902	2	64550651	1	0	1	89515	0.00111712	0	0.00111712
GSA-rs115792344	2	73225663	2	0	2	89514	0.00223424	0	0.00223424
GSA-rs115792352	2	108115752	6	2	4	89510	0.00670271	0.00223424	0.00446847
GSA-rs115793060	2	64525486	1	0	1	89515	0.00111712	0	0.00111712
GSA-rs115793205	2	223198167	0	0	0	89516	0	0	0
GSA-rs115794173	2	140130968	22	18	4	89494	0.0245766	0.0201081	0.00446847
GSA-rs115794671	2	241199426	0	0	0	89516	0	0	0
GSA-rs115796171	2	117467295	0	0	0	89516	0	0	0
GSA-rs115799408	2	21881167	0	0	0	89516	0	0	0
GSA-rs115799626	2	206448562	0	0	0	89516	0	0	0
GSA-rs115799729	2	184913061	3	2	1	89513	0.00335136	0.00223424	0.00111712
GSA-rs115799947	2	3833609	0	0	0	89516	0	0	0
GSA-rs115800054	2	95345619	0	0	0	89516	0	0	0
GSA-rs115804725	2	73605194	2	0	2	89514	0.00223424	0	0.00223424
GSA-rs115805563	2	57971060	4	1	3	89512	0.00446847	0.00111712	0.00335136
GSA-rs115806107	2	238225145	2	2	0	89514	0.00223424	0.00223424	0
GSA-rs115806339	2	181580333	2	1	1	89514	0.00223424	0.00111712	0.00111712
GSA-rs115806713	2	107334847	8	2	6	89508	0.00893695	0.00223424	0.00670271
GSA-rs115807053	2	84926531	0	0	0	89516	0	0	0
GSA-rs115807470	2	199097192	0	0	0	89516	0	0	0
GSA-rs115808476	2	192009106	0	0	0	89516	0	0	0
GSA-rs115809835	2	50619022	1	0	1	89515	0.00111712	0	0.00111712
GSA-rs115809993	2	69976661	5	0	5	89511	0.00558559	0	0.00558559
GSA-rs115810711	2	129019214	0	0	0	89516	0	0	0
GSA-rs115811027	2	23137925	1	1	0	89515	0.00111712	0.00111712	0
GSA-rs115813333	2	233176880	4	0	4	89512	0.00446847	0	0.00446847
GSA-rs115813387	2	56594346	7	4	3	89509	0.00781983	0.00446847	0.00335136
GSA-rs115813842	2	223859470	0	0	0	89516	0	0	0
GSA-rs115814361	2	142856903	0	0	0	89516	0	0	0
GSA-rs115814806	2	15811520	3	0	3	89513	0.00335136	0	0.00335136
GSA-rs115815669	2	150994963	5	1	4	89511	0.00558559	0.00111712	0.00446847
GSA-rs115816556	2	225976861	1	0	1	89515	0.00111712	0	0.00111712
GSA-rs115817494	2	141520969	1	1	0	89515	0.00111712	0.00111712	0
GSA-rs115818571	2	18570805	0	0	0	89516	0	0	0
GSA-rs115818735	2	49115371	12	11	1	89504	0.0134054	0.0122883	0.00111712
GSA-rs115819016	2	155443809	1	1	0	89515	0.00111712	0.00111712	0
GSA-rs115819426	2	161722246	1	0	1	89515	0.00111712	0	0.00111712
GSA-rs115820126	2	196474516	1	0	1	89515	0.00111712	0	0.00111712
GSA-rs115820268	2	39135508	2	0	2	89514	0.00223424	0	0.00223424
GSA-rs115820826	2	140965653	9	1	8	89507	0.0100541	0.00111712	0.00893695
GSA-rs115820899	2	152373265	1	0	1	89515	0.00111712	0	0.00111712
GSA-rs115821450	2	27749327	0	0	0	89516	0	0	0
GSA-rs115822583	2	127234337	1	1	0	89515	0.00111712	0.00111712	0
GSA-rs115823533	2	22428554	3	3	0	89513	0.00335136	0.00335136	0
GSA-rs115823976	2	188300335	1	0	1	89515	0.00111712	0	0.00111712
GSA-rs115824507	2	161099837	0	0	0	89516	0	0	0
GSA-rs115824956	2	174235452	1	0	1	89515	0.00111712	0	0.00111712
GSA-rs115826481	2	86743633	0	0	0	89516	0	0	0
GSA-rs115827399	2	53647051	3	1	2	89513	0.00335136	0.00111712	0.00223424
GSA-rs115829664	2	180550133	1	0	1	89515	0.00111712	0	0.00111712
GSA-rs115829980	2	184240176	0	0	0	89516	0	0	0
GSA-rs115830604	2	226400141	2	0	2	89514	0.00223424	0	0.00223424
GSA-rs115831178	2	173025315	0	0	0	89516	0	0	0
GSA-rs115831753	2	224860058	1	0	1	89515	0.00111712	0	0.00111712
GSA-rs115834045	2	76070061	3	1	2	89513	0.00335136	0.00111712	0.00223424
GSA-rs115834294	2	169383337	16	1	15	89500	0.0178739	0.00111712	0.0167568
GSA-rs115834421	2	119198021	1	0	1	89515	0.00111712	0	0.00111712
GSA-rs115835586	2	60661935	1	0	1	89515	0.00111712	0	0.00111712
GSA-rs115836766	2	234685650	0	0	0	89516	0	0	0
GSA-rs115837354	2	211403113	4	1	3	89512	0.00446847	0.00111712	0.00335136
GSA-rs115838820	2	153823077	1	0	1	89515	0.00111712	0	0.00111712
GSA-rs115838944	2	97258178	4	2	2	89512	0.00446847	0.00223424	0.00223424
GSA-rs115839111	2	78329271	5	4	1	89511	0.00558559	0.00446847	0.00111712
GSA-rs115844550	2	210324282	0	0	0	89516	0	0	0
GSA-rs115845266	2	112451603	24	12	12	89492	0.0268108	0.0134054	0.0134054
GSA-rs115845326	2	7796394	0	0	0	89516	0	0	0
GSA-rs115846093	2	162050491	1	0	1	89515	0.00111712	0	0.00111712
GSA-rs115848154	2	239602446	0	0	0	89516	0	0	0
GSA-rs115849543	2	180508101	1	0	1	89515	0.00111712	0	0.00111712
GSA-rs115849544	2	227054596	1	0	1	89515	0.00111712	0	0.00111712
GSA-rs115850070	2	241677823	60	0	60	89456	0.0670271	0	0.0670271
GSA-rs115850129	2	235967708	0	0	0	89516	0	0	0
GSA-rs115850346	2	50745190	2	1	1	89514	0.00223424	0.00111712	0.00111712
GSA-rs115851957	2	126509497	7	3	4	89509	0.00781983	0.00335136	0.00446847
GSA-rs115852609	2	157145460	0	0	0	89516	0	0	0
GSA-rs115852871	2	116845205	0	0	0	89516	0	0	0
GSA-rs115853021	2	80610230	2	1	1	89514	0.00223424	0.00111712	0.00111712
GSA-rs115853103	2	164058929	0	0	0	89516	0	0	0
GSA-rs115853345	2	139932584	7	2	5	89509	0.00781983	0.00223424	0.00558559
GSA-rs115853871	2	116918012	0	0	0	89516	0	0	0
GSA-rs115853903	2	101796694	23	0	23	89493	0.0256937	0	0.0256937
GSA-rs115854126	2	99209194	1	0	1	89515	0.00111712	0	0.00111712
GSA-rs115854672	2	105804122	1	1	0	89515	0.00111712	0.00111712	0
GSA-rs115854950	2	48328146	0	0	0	89516	0	0	0
GSA-rs115856021	2	96472190	0	0	0	89516	0	0	0
GSA-rs115856968	2	223746173	0	0	0	89516	0	0	0
GSA-rs115857030	2	121555744	0	0	0	89516	0	0	0
GSA-rs115859068	2	207509600	0	0	0	89516	0	0	0
GSA-rs115859487	2	120495141	0	0	0	89516	0	0	0
GSA-rs115860345	2	2397443	0	0	0	89516	0	0	0
GSA-rs115860688	2	192096496	0	0	0	89516	0	0	0
GSA-rs115862584	2	11432209	1	0	1	89515	0.00111712	0	0.00111712
GSA-rs115862633	2	229924038	0	0	0	89516	0	0	0
GSA-rs115862664	2	128781072	0	0	0	89516	0	0	0
GSA-rs115862987	2	165562607	0	0	0	89516	0	0	0
GSA-rs115864106	2	149925887	1	1	0	89515	0.00111712	0.00111712	0
GSA-rs115864869	2	41815379	19	15	4	89497	0.0212253	0.0167568	0.00446847
GSA-rs115865590	2	60269774	0	0	0	89516	0	0	0
GSA-rs115866233	2	54820213	0	0	0	89516	0	0	0
GSA-rs115866680	2	121666919	1	0	1	89515	0.00111712	0	0.00111712
GSA-rs115867544	2	129455368	2	2	0	89514	0.00223424	0.00223424	0
GSA-rs115868610	2	795087	13	5	8	89503	0.0145225	0.00558559	0.00893695
GSA-rs115869076	2	236244781	3	1	2	89513	0.00335136	0.00111712	0.00223424
GSA-rs115872830	2	54041934	2	0	2	89514	0.00223424	0	0.00223424
GSA-rs115874184	2	233888027	5	0	5	89511	0.00558559	0	0.00558559
GSA-rs115877391	2	186254641	13	10	3	89503	0.0145225	0.0111712	0.00335136
GSA-rs115877551	2	181488851	2	0	2	89514	0.00223424	0	0.00223424
GSA-rs115878348	2	181815638	0	0	0	89516	0	0	0
GSA-rs115879196	2	222703581	0	0	0	89516	0	0	0
GSA-rs115881085	2	104769653	0	0	0	89516	0	0	0
GSA-rs115882117	2	101351590	1	0	1	89515	0.00111712	0	0.00111712
GSA-rs115882142	2	88553545	5	1	4	89511	0.00558559	0.00111712	0.00446847
GSA-rs115883001	2	226478077	3	1	2	89513	0.00335136	0.00111712	0.00223424
GSA-rs115884283	2	88485999	6	1	5	89510	0.00670271	0.00111712	0.00558559
GSA-rs115884546	2	236900112	5	1	4	89511	0.00558559	0.00111712	0.00446847
GSA-rs115885019	2	145968411	0	0	0	89516	0	0	0
GSA-rs115885456	2	115241867	5	0	5	89511	0.00558559	0	0.00558559
GSA-rs115886046	2	214998740	40	40	0	89476	0.0446847	0.0446847	0
GSA-rs115888032	2	9574715	0	0	0	89516	0	0	0
GSA-rs115890268	2	8607310	0	0	0	89516	0	0	0
GSA-rs115890861	2	220128508	1	0	1	89515	0.00111712	0	0.00111712
GSA-rs115891065	2	71294179	8	0	8	89508	0.00893695	0	0.00893695
GSA-rs115891290	2	101193877	1	0	1	89515	0.00111712	0	0.00111712
GSA-rs115891681	2	195371943	1	0	1	89515	0.00111712	0	0.00111712
GSA-rs115891716	2	220837962	0	0	0	89516	0	0	0
GSA-rs115891916	2	212773273	0	0	0	89516	0	0	0
GSA-rs115891937	2	19850072	0	0	0	89516	0	0	0
GSA-rs115892281	2	123446796	4	3	1	89512	0.00446847	0.00335136	0.00111712
GSA-rs115892765	2	106946288	12	4	8	89504	0.0134054	0.00446847	0.00893695
GSA-rs115893535	2	144052403	0	0	0	89516	0	0	0
GSA-rs115894178	2	130208136	6	6	0	89510	0.00670271	0.00670271	0
GSA-rs115894619	2	58533983	3	1	2	89513	0.00335136	0.00111712	0.00223424
GSA-rs115894831	2	55131343	1	1	0	89515	0.00111712	0.00111712	0
GSA-rs115895812	2	189338881	2	1	1	89514	0.00223424	0.00111712	0.00111712
GSA-rs115896270	2	6322348	0	0	0	89516	0	0	0
GSA-rs115896380	2	7871329	0	0	0	89516	0	0	0
GSA-rs115897164	2	165365909	1	1	0	89515	0.00111712	0.00111712	0
GSA-rs115897529	2	155381672	2	2	0	89514	0.00223424	0.00223424	0
GSA-rs115897949	2	17955204	2	0	2	89514	0.00223424	0	0.00223424
GSA-rs115899153	2	236009925	1	0	1	89515	0.00111712	0	0.00111712
GSA-rs115900043	2	24365915	0	0	0	89516	0	0	0
GSA-rs115900338	2	155677812	1	1	0	89515	0.00111712	0.00111712	0
GSA-rs115901379	2	106335628	3	1	2	89513	0.00335136	0.00111712	0.00223424
GSA-rs115901411	2	79299547	2	1	1	89514	0.00223424	0.00111712	0.00111712
GSA-rs115901664	2	22374155	2	2	0	89514	0.00223424	0.00223424	0
GSA-rs115901686	2	143899118	1	0	1	89515	0.00111712	0	0.00111712
GSA-rs115901802	2	73303447	2	0	2	89514	0.00223424	0	0.00223424
GSA-rs115902509	2	144824525	1	0	1	89515	0.00111712	0	0.00111712
GSA-rs115902527	2	107351666	8	2	6	89508	0.00893695	0.00223424	0.00670271
GSA-rs115903030	2	195560398	9	8	1	89507	0.0100541	0.00893695	0.00111712
GSA-rs115904765	2	79635232	4	1	3	89512	0.00446847	0.00111712	0.00335136
GSA-rs115904908	2	152300384	2	0	2	89514	0.00223424	0	0.00223424
GSA-rs115907166	2	6720094	0	0	0	89516	0	0	0
GSA-rs115907545	2	3058838	3	0	3	89513	0.00335136	0	0.00335136
GSA-rs115907654	2	80629439	2	1	1	89514	0.00223424	0.00111712	0.00111712
GSA-rs115907920	2	134159614	4	3	1	89512	0.00446847	0.00335136	0.00111712
GSA-rs115908388	2	88454048	7	1	6	89509	0.00781983	0.00111712	0.00670271
GSA-rs115908441	2	72115974	0	0	0	89516	0	0	0
GSA-rs115909170	2	190621527	1	1	0	89515	0.00111712	0.00111712	0
GSA-rs115910539	2	212524183	0	0	0	89516	0	0	0
GSA-rs115911005	2	178695849	1	0	1	89515	0.00111712	0	0.00111712
GSA-rs115911186	2	2303097	0	0	0	89516	0	0	0
GSA-rs115911589	2	32005335	0	0	0	89516	0	0	0
GSA-rs115912118	2	14024643	8	7	1	89508	0.00893695	0.00781983	0.00111712
GSA-rs115912673	2	61177850	2	0	2	89514	0.00223424	0	0.00223424
GSA-rs115914238	2	83236481	15	2	13	89501	0.0167568	0.00223424	0.0145225
GSA-rs115915089	2	53099977	1	1	0	89515	0.00111712	0.00111712	0
GSA-rs115916322	2	62334716	0	0	0	89516	0	0	0
GSA-rs115918153	2	83281028	14	2	12	89502	0.0156397	0.00223424	0.0134054
GSA-rs115920670	2	176327863	0	0	0	89516	0	0	0
GSA-rs115921192	2	236547443	6	1	5	89510	0.00670271	0.00111712	0.00558559
GSA-rs115922692	2	148596644	0	0	0	89516	0	0	0
GSA-rs115923676	2	10892543	4	1	3	89512	0.00446847	0.00111712	0.00335136
GSA-rs115925069	2	52627014	31	31	0	89485	0.0346307	0.0346307	0
GSA-rs115925261	2	88854890	4	1	3	89512	0.00446847	0.00111712	0.00335136
GSA-rs115926531	2	171062234	0	0	0	89516	0	0	0
GSA-rs115928410	2	124407723	1	0	1	89515	0.00111712	0	0.00111712
GSA-rs115929448	2	213666391	2	0	2	89514	0.00223424	0	0.00223424
GSA-rs115931091	2	117993810	17	17	0	89499	0.018991	0.018991	0
GSA-rs115932558	2	69980606	6	0	6	89510	0.00670271	0	0.00670271
GSA-rs115932817	2	142922669	0	0	0	89516	0	0	0
GSA-rs115932935	2	128695782	0	0	0	89516	0	0	0
GSA-rs115933834	2	104170373	0	0	0	89516	0	0	0
GSA-rs115934508	2	197247589	0	0	0	89516	0	0	0
GSA-rs115934553	2	158363100	0	0	0	89516	0	0	0
GSA-rs115935920	2	145130762	0	0	0	89516	0	0	0
GSA-rs115935993	2	75363904	4	2	2	89512	0.00446847	0.00223424	0.00223424
GSA-rs115936016	2	81159304	3	2	1	89513	0.00335136	0.00223424	0.00111712
GSA-rs115939623	2	105560571	0	0	0	89516	0	0	0
GSA-rs115939907	2	79329731	2	1	1	89514	0.00223424	0.00111712	0.00111712
GSA-rs115940048	2	4921444	1	0	1	89515	0.00111712	0	0.00111712
GSA-rs115943707	2	239252048	1	0	1	89515	0.00111712	0	0.00111712
GSA-rs115943740	2	77776783	9	5	4	89507	0.0100541	0.00558559	0.00446847
GSA-rs115944721	2	132406425	2	0	2	89514	0.00223424	0	0.00223424
GSA-rs115945683	2	30041744	2	2	0	89514	0.00223424	0.00223424	0
GSA-rs115945943	2	241451973	1	0	1	89515	0.00111712	0	0.00111712
GSA-rs115946039	2	18986770	3	0	3	89513	0.00335136	0	0.00335136
GSA-rs115946191	2	176101450	0	0	0	89516	0	0	0
GSA-rs115947028	2	225824336	1	0	1	89515	0.00111712	0	0.00111712
GSA-rs115947780	2	13027184	0	0	0	89516	0	0	0
GSA-rs115948280	2	132319434	2	0	2	89514	0.00223424	0	0.00223424
GSA-rs115948878	2	203565523	3	0	3	89513	0.00335136	0	0.00335136
GSA-rs115950776	2	110440121	2	1	1	89514	0.00223424	0.00111712	0.00111712
GSA-rs115953408	2	46722557	0	0	0	89516	0	0	0
GSA-rs115954912	2	26073307	0	0	0	89516	0	0	0
GSA-rs115955106	2	108885161	6	4	2	89510	0.00670271	0.00446847	0.00223424
GSA-rs115955762	2	62316087	1	0	1	89515	0.00111712	0	0.00111712
GSA-rs115956087	2	227793588	0	0	0	89516	0	0	0
GSA-rs115956683	2	179780664	1	1	0	89515	0.00111712	0.00111712	0
GSA-rs115956897	2	45650301	14	0	14	89502	0.0156397	0	0.0156397
GSA-rs115957730	2	86698807	0	0	0	89516	0	0	0
GSA-rs115959128	2	206058166	2	1	1	89514	0.00223424	0.00111712	0.00111712
GSA-rs115959146	2	226302613	1	0	1	89515	0.00111712	0	0.00111712
GSA-rs115959894	2	41432870	7	5	2	89509	0.00781983	0.00558559	0.00223424
GSA-rs115960088	2	208182936	3	0	3	89513	0.00335136	0	0.00335136
GSA-rs115960647	2	27779319	0	0	0	89516	0	0	0
GSA-rs115961439	2	359900	9	6	3	89507	0.0100541	0.00670271	0.00335136
GSA-rs115962459	2	216452525	0	0	0	89516	0	0	0
GSA-rs115963094	2	227193998	1	0	1	89515	0.00111712	0	0.00111712
GSA-rs115963124	2	122856172	1	0	1	89515	0.00111712	0	0.00111712
GSA-rs115963374	2	105107200	0	0	0	89516	0	0	0
GSA-rs115963512	2	31694631	29	0	29	89487	0.0323964	0	0.0323964
GSA-rs115964776	2	8642893	0	0	0	89516	0	0	0
GSA-rs115968202	2	232927563	0	0	0	89516	0	0	0
GSA-rs115968295	2	101812998	23	0	23	89493	0.0256937	0	0.0256937
GSA-rs115969149	2	110391927	7	1	6	89509	0.00781983	0.00111712	0.00670271
GSA-rs115969665	2	47676217	33	1	32	89483	0.0368649	0.00111712	0.0357478
GSA-rs115970227	2	205750627	4	3	1	89512	0.00446847	0.00335136	0.00111712
GSA-rs115970928	2	240976310	4	0	4	89512	0.00446847	0	0.00446847
GSA-rs115970980	2	46422792	1	0	1	89515	0.00111712	0	0.00111712
GSA-rs115972525	2	120443789	0	0	0	89516	0	0	0
GSA-rs115972585	2	160290996	3	2	1	89513	0.00335136	0.00223424	0.00111712
GSA-rs115973934	2	22622425	0	0	0	89516	0	0	0
GSA-rs115976119	2	187005291	2	2	0	89514	0.00223424	0.00223424	0
GSA-rs115976218	2	38529911	3	0	3	89513	0.00335136	0	0.00335136
GSA-rs115976501	2	226213478	1	0	1	89515	0.00111712	0	0.00111712
GSA-rs1159766	2	72464241	0	0	0	89516	0	0	0
GSA-rs115979215	2	54084851	2	2	0	89514	0.00223424	0.00223424	0
GSA-rs115980052	2	6482931	0	0	0	89516	0	0	0
GSA-rs115980207	2	194521001	0	0	0	89516	0	0	0
GSA-rs115980667	2	222526681	0	0	0	89516	0	0	0
GSA-rs115981725	2	218153874	1	1	0	89515	0.00111712	0.00111712	0
GSA-rs115982237	2	78641255	7	6	1	89509	0.00781983	0.00670271	0.00111712
GSA-rs115983699	2	54059290	1	0	1	89515	0.00111712	0	0.00111712
GSA-rs115984623	2	28199175	0	0	0	89516	0	0	0
GSA-rs115984680	2	27533485	0	0	0	89516	0	0	0
GSA-rs115985210	2	215293696	1	0	1	89515	0.00111712	0	0.00111712
GSA-rs115985636	2	49475483	3	3	0	89513	0.00335136	0.00335136	0
GSA-rs115986047	2	66807299	1	0	1	89515	0.00111712	0	0.00111712
GSA-rs115987726	2	230556584	2	0	2	89514	0.00223424	0	0.00223424
GSA-rs115989117	2	215190637	17	16	1	89499	0.018991	0.0178739	0.00111712
GSA-rs115990577	2	152909764	0	0	0	89516	0	0	0
GSA-rs115991225	2	69008851	0	0	0	89516	0	0	0
GSA-rs115991854	2	181522842	1	0	1	89515	0.00111712	0	0.00111712
GSA-rs115991894	2	13845287	3	0	3	89513	0.00335136	0	0.00335136
GSA-rs115993101	2	232825148	0	0	0	89516	0	0	0
GSA-rs115993638	2	20778807	1	1	0	89515	0.00111712	0.00111712	0
GSA-rs115993808	2	23794857	0	0	0	89516	0	0	0
GSA-rs115994963	2	153036974	0	0	0	89516	0	0	0
GSA-rs115995163	2	123492610	4	3	1	89512	0.00446847	0.00335136	0.00111712
GSA-rs115996035	2	18544096	0	0	0	89516	0	0	0
GSA-rs115996212	2	118055509	17	17	0	89499	0.018991	0.018991	0
GSA-rs115997301	2	83711695	3	2	1	89513	0.00335136	0.00223424	0.00111712
GSA-rs115997605	2	196414190	1	0	1	89515	0.00111712	0	0.00111712
GSA-rs115998097	2	221874311	5	0	5	89511	0.00558559	0	0.00558559
GSA-rs115998140	2	29270537	0	0	0	89516	0	0	0
GSA-rs115998989	2	149130071	1	0	1	89515	0.00111712	0	0.00111712
GSA-rs115999524	2	43968050	2	0	2	89514	0.00223424	0	0.00223424
GSA-rs116000373	2	185609452	6	4	2	89510	0.00670271	0.00446847	0.00223424
GSA-rs116000890	2	115464168	0	0	0	89516	0	0	0
GSA-rs116002392	2	53341648	1	0	1	89515	0.00111712	0	0.00111712
GSA-rs116003107	2	80261010	7	5	2	89509	0.00781983	0.00558559	0.00223424
GSA-rs116003305	2	28679478	0	0	0	89516	0	0	0
GSA-rs116003379	2	164049282	0	0	0	89516	0	0	0
GSA-rs116004480	2	14828904	0	0	0	89516	0	0	0
GSA-rs116006117	2	67144548	2	0	2	89514	0.00223424	0	0.00223424
GSA-rs116006483	2	67199563	2	0	2	89514	0.00223424	0	0.00223424
GSA-rs116007935	2	39193430	0	0	0	89516	0	0	0
GSA-rs116008141	2	227357749	3	0	3	89513	0.00335136	0	0.00335136
GSA-rs116009296	2	117084479	0	0	0	89516	0	0	0
GSA-rs116009319	2	1292617	7	4	3	89509	0.00781983	0.00446847	0.00335136
GSA-rs116010812	2	11046593	1	0	1	89515	0.00111712	0	0.00111712
GSA-rs116013309	2	96071285	0	0	0	89516	0	0	0
GSA-rs116014817	2	176696590	0	0	0	89516	0	0	0
GSA-rs116014970	2	9138308	0	0	0	89516	0	0	0
GSA-rs116015086	2	88986937	4	1	3	89512	0.00446847	0.00111712	0.00335136
GSA-rs116015691	2	116321386	0	0	0	89516	0	0	0
GSA-rs116016805	2	64245151	2	0	2	89514	0.00223424	0	0.00223424
GSA-rs116017241	2	167101563	1	0	1	89515	0.00111712	0	0.00111712
GSA-rs116017843	2	106723600	4	1	3	89512	0.00446847	0.00111712	0.00335136
GSA-rs116018538	2	216953694	1	0	1	89515	0.00111712	0	0.00111712
GSA-rs116020483	2	213860804	1	0	1	89515	0.00111712	0	0.00111712
GSA-rs116020507	2	241960644	0	0	0	89516	0	0	0
GSA-rs116020639	2	65107483	1	0	1	89515	0.00111712	0	0.00111712
GSA-rs116021013	2	226920277	4	2	2	89512	0.00446847	0.00223424	0.00223424
GSA-rs116023317	2	40585477	6	3	3	89510	0.00670271	0.00335136	0.00335136
GSA-rs116023520	2	75685392	4	2	2	89512	0.00446847	0.00223424	0.00223424
GSA-rs116023661	2	126467467	7	4	3	89509	0.00781983	0.00446847	0.00335136
GSA-rs116024002	2	63688917	1	1	0	89515	0.00111712	0.00111712	0
GSA-rs116024084	2	34193521	77	71	6	89439	0.0860181	0.0793154	0.00670271
GSA-rs116024296	2	59790629	3	3	0	89513	0.00335136	0.00335136	0
GSA-rs116025641	2	222205885	3	0	3	89513	0.00335136	0	0.00335136
GSA-rs116026081	2	9687300	1	0	1	89515	0.00111712	0	0.00111712
GSA-rs116027752	2	27983015	1	0	1	89515	0.00111712	0	0.00111712
GSA-rs116027827	2	164782713	0	0	0	89516	0	0	0
GSA-rs116027952	2	191158930	1	0	1	89515	0.00111712	0	0.00111712
GSA-rs116029562	2	135382012	0	0	0	89516	0	0	0
GSA-rs116033409	2	24005931	0	0	0	89516	0	0	0
GSA-rs116033417	2	59087526	1	1	0	89515	0.00111712	0.00111712	0
GSA-rs116033547	2	183683248	2	0	2	89514	0.00223424	0	0.00223424
GSA-rs116033893	2	172715286	0	0	0	89516	0	0	0
GSA-rs116034174	2	237312406	3	1	2	89513	0.00335136	0.00111712	0.00223424
GSA-rs116035675	2	44093026	8	2	6	89508	0.00893695	0.00223424	0.00670271
GSA-rs116035771	2	26179446	0	0	0	89516	0	0	0
GSA-rs116037821	2	100765996	0	0	0	89516	0	0	0
GSA-rs116038653	2	27349220	0	0	0	89516	0	0	0
GSA-rs116039004	2	79748933	3	1	2	89513	0.00335136	0.00111712	0.00223424
GSA-rs116039105	2	47421209	0	0	0	89516	0	0	0
GSA-rs116039626	2	236353735	8	1	7	89508	0.00893695	0.00111712	0.00781983
GSA-rs116040950	2	241686636	37	0	37	89479	0.0413334	0	0.0413334
GSA-rs116041355	2	11624343	1	0	1	89515	0.00111712	0	0.00111712
GSA-rs116041868	2	80692309	2	1	1	89514	0.00223424	0.00111712	0.00111712
GSA-rs116042158	2	171541367	2	2	0	89514	0.00223424	0.00223424	0
GSA-rs116042535	2	165448063	0	0	0	89516	0	0	0
GSA-rs116042894	2	4242874	3	0	3	89513	0.00335136	0	0.00335136
GSA-rs116043120	2	36724142	0	0	0	89516	0	0	0
GSA-rs116045146	2	193430302	8	7	1	89508	0.00893695	0.00781983	0.00111712
GSA-rs116045843	2	7083178	0	0	0	89516	0	0	0
GSA-rs116047032	2	56627865	1	1	0	89515	0.00111712	0.00111712	0
GSA-rs116048425	2	134112113	8	6	2	89508	0.00893695	0.00670271	0.00223424
GSA-rs116048476	2	20337071	2	0	2	89514	0.00223424	0	0.00223424
GSA-rs116049402	2	82391399	2	1	1	89514	0.00223424	0.00111712	0.00111712
GSA-rs116049682	2	13120337	1	0	1	89515	0.00111712	0	0.00111712
GSA-rs116049755	2	19642704	0	0	0	89516	0	0	0
GSA-rs116050277	2	195592248	9	8	1	89507	0.0100541	0.00893695	0.00111712
GSA-rs116052599	2	198876438	2	0	2	89514	0.00223424	0	0.00223424
GSA-rs116053720	2	32277654	1	0	1	89515	0.00111712	0	0.00111712
GSA-rs116053818	2	137506456	2	1	1	89514	0.00223424	0.00111712	0.00111712
GSA-rs116056056	2	201559027	4	1	3	89512	0.00446847	0.00111712	0.00335136
GSA-rs116056466	2	46610270	1	1	0	89515	0.00111712	0.00111712	0
GSA-rs116056632	2	65190286	0	0	0	89516	0	0	0
GSA-rs116056745	2	5554908	5	0	5	89511	0.00558559	0	0.00558559
GSA-rs116057578	2	9292420	0	0	0	89516	0	0	0
GSA-rs116057989	2	228614900	0	0	0	89516	0	0	0
GSA-rs116059109	2	154884024	13	4	9	89503	0.0145225	0.00446847	0.0100541
GSA-rs116060615	2	2286010	0	0	0	89516	0	0	0
GSA-rs116062388	2	87752496	85	0	85	89431	0.0949551	0	0.0949551
GSA-rs116063194	2	133187404	14	3	11	89502	0.0156397	0.00335136	0.0122883
GSA-rs116063736	2	145335266	1	0	1	89515	0.00111712	0	0.00111712
GSA-rs116064249	2	80482994	2	1	1	89514	0.00223424	0.00111712	0.00111712
GSA-rs116064319	2	150345690	1	0	1	89515	0.00111712	0	0.00111712
GSA-rs116065607	2	211982246	0	0	0	89516	0	0	0
GSA-rs116068513	2	173468565	4	0	4	89512	0.00446847	0	0.00446847
GSA-rs116069749	2	139120047	3	2	1	89513	0.00335136	0.00223424	0.00111712
GSA-rs116069909	2	121820058	2	0	2	89514	0.00223424	0	0.00223424
GSA-rs116070585	2	16704408	0	0	0	89516	0	0	0
GSA-rs116070642	2	46642498	1	1	0	89515	0.00111712	0.00111712	0
GSA-rs116070651	2	193028621	1	0	1	89515	0.00111712	0	0.00111712
GSA-rs116071652	2	209873544	1	0	1	89515	0.00111712	0	0.00111712
GSA-rs116071705	2	129592765	0	0	0	89516	0	0	0
GSA-rs116073216	2	16166362	0	0	0	89516	0	0	0
GSA-rs116074317	2	35162285	5	1	4	89511	0.00558559	0.00111712	0.00446847
GSA-rs116074580	2	217007547	3	0	3	89513	0.00335136	0	0.00335136
GSA-rs116074896	2	139987230	7	2	5	89509	0.00781983	0.00223424	0.00558559
GSA-rs116075366	2	138884993	2	1	1	89514	0.00223424	0.00111712	0.00111712
GSA-rs116076574	2	169548984	1	1	0	89515	0.00111712	0.00111712	0
GSA-rs116077606	2	80528881	1	0	1	89515	0.00111712	0	0.00111712
GSA-rs116078098	2	139872081	6	1	5	89510	0.00670271	0.00111712	0.00558559
GSA-rs116078501	2	8698802	0	0	0	89516	0	0	0
GSA-rs116079449	2	57001412	3	1	2	89513	0.00335136	0.00111712	0.00223424
GSA-rs116080001	2	10055911	0	0	0	89516	0	0	0
GSA-rs116080258	2	58125702	3	1	2	89513	0.00335136	0.00111712	0.00223424
GSA-rs116080471	2	239449618	0	0	0	89516	0	0	0
GSA-rs116080591	2	106359110	2	1	1	89514	0.00223424	0.00111712	0.00111712
GSA-rs116082003	2	173806585	1	0	1	89515	0.00111712	0	0.00111712
GSA-rs116082185	2	73085064	1	0	1	89515	0.00111712	0	0.00111712
GSA-rs116082976	2	26219850	0	0	0	89516	0	0	0
GSA-rs116083698	2	45541077	14	3	11	89502	0.0156397	0.00335136	0.0122883
GSA-rs116084116	2	105507497	0	0	0	89516	0	0	0
GSA-rs116085114	2	29806812	1	1	0	89515	0.00111712	0.00111712	0
GSA-rs116085569	2	96912401	2	2	0	89514	0.00223424	0.00223424	0
GSA-rs116085682	2	206701493	0	0	0	89516	0	0	0
GSA-rs116085709	2	47325540	0	0	0	89516	0	0	0
GSA-rs116086069	2	68894521	0	0	0	89516	0	0	0
GSA-rs116087323	2	182014982	1	1	0	89515	0.00111712	0.00111712	0
GSA-rs116089164	2	232112299	0	0	0	89516	0	0	0
GSA-rs116090953	2	42526510	15	14	1	89501	0.0167568	0.0156397	0.00111712
GSA-rs116091749	2	235262581	1	0	1	89515	0.00111712	0	0.00111712
GSA-rs116091962	2	10817443	5	0	5	89511	0.00558559	0	0.00558559
GSA-rs116092280	2	68171909	1	0	1	89515	0.00111712	0	0.00111712
GSA-rs116092417	2	181618572	2	1	1	89514	0.00223424	0.00111712	0.00111712
GSA-rs116093037	2	166234915	1	0	1	89515	0.00111712	0	0.00111712
GSA-rs116093100	2	98261495	0	0	0	89516	0	0	0
GSA-rs116094186	2	187705356	1	0	1	89515	0.00111712	0	0.00111712
GSA-rs116094553	2	21670029	0	0	0	89516	0	0	0
GSA-rs116095108	2	215154267	16	16	0	89500	0.0178739	0.0178739	0
GSA-rs116095379	2	123950188	3	0	3	89513	0.00335136	0	0.00335136
GSA-rs116097055	2	43541071	1	1	0	89515	0.00111712	0.00111712	0
GSA-rs116097471	2	53122836	1	1	0	89515	0.00111712	0.00111712	0
GSA-rs116098086	2	215702081	3	2	1	89513	0.00335136	0.00223424	0.00111712
GSA-rs116099448	2	56350884	0	0	0	89516	0	0	0
GSA-rs116099751	2	205378741	1	0	1	89515	0.00111712	0	0.00111712
GSA-rs116099872	2	46015167	2	0	2	89514	0.00223424	0	0.00223424
GSA-rs116100689	2	36698008	3	0	3	89513	0.00335136	0	0.00335136
GSA-rs116101156	2	201609827	3	0	3	89513	0.00335136	0	0.00335136
GSA-rs116101613	2	192282535	7	7	0	89509	0.00781983	0.00781983	0
GSA-rs116103984	2	122343122	0	0	0	89516	0	0	0
GSA-rs116104814	2	138835061	2	1	1	89514	0.00223424	0.00111712	0.00111712
GSA-rs116106274	2	194985769	1	1	0	89515	0.00111712	0.00111712	0
GSA-rs116106671	2	239003919	1	0	1	89515	0.00111712	0	0.00111712
GSA-rs116106999	2	9441543	0	0	0	89516	0	0	0
GSA-rs116107594	2	10150461	0	0	0	89516	0	0	0
GSA-rs116108157	2	122734970	2	0	2	89514	0.00223424	0	0.00223424
GSA-rs116109668	2	160226277	1	0	1	89515	0.00111712	0	0.00111712
GSA-rs116109998	2	217253962	2	0	2	89514	0.00223424	0	0.00223424
GSA-rs116110485	2	24352546	0	0	0	89516	0	0	0
GSA-rs116111048	2	219095339	0	0	0	89516	0	0	0
GSA-rs116111570	2	24804233	1	1	0	89515	0.00111712	0.00111712	0
GSA-rs116112003	2	65505038	0	0	0	89516	0	0	0
GSA-rs116112088	2	159165517	4	4	0	89512	0.00446847	0.00446847	0
GSA-rs116112434	2	144017096	0	0	0	89516	0	0	0
GSA-rs116113026	2	37795646	3	0	3	89513	0.00335136	0	0.00335136
GSA-rs116113951	2	127865505	0	0	0	89516	0	0	0
GSA-rs116114233	2	189492762	4	3	1	89512	0.00446847	0.00335136	0.00111712
GSA-rs116114439	2	10045113	0	0	0	89516	0	0	0
GSA-rs116114538	2	30177652	3	1	2	89513	0.00335136	0.00111712	0.00223424
GSA-rs116115139	2	101296295	1	0	1	89515	0.00111712	0	0.00111712
GSA-rs116115678	2	30038646	1	1	0	89515	0.00111712	0.00111712	0
GSA-rs116116384	2	210946626	0	0	0	89516	0	0	0
GSA-rs116116588	2	226684152	2	1	1	89514	0.00223424	0.00111712	0.00111712
GSA-rs116117602	2	122921707	1	0	1	89515	0.00111712	0	0.00111712
GSA-rs116119155	2	33621869	0	0	0	89516	0	0	0
GSA-rs116122872	2	30885331	0	0	0	89516	0	0	0
GSA-rs116123247	2	114329463	0	0	0	89516	0	0	0
GSA-rs116124004	2	67231403	2	0	2	89514	0.00223424	0	0.00223424
GSA-rs116124439	2	59463913	1	1	0	89515	0.00111712	0.00111712	0
GSA-rs116127374	2	135012281	1	0	1	89515	0.00111712	0	0.00111712
GSA-rs116128124	2	142871561	0	0	0	89516	0	0	0
GSA-rs116128317	2	211013432	0	0	0	89516	0	0	0
GSA-rs116128716	2	231701625	1	0	1	89515	0.00111712	0	0.00111712
GSA-rs116130225	2	131130588	24	2	22	89492	0.0268108	0.00223424	0.0245766
GSA-rs116130425	2	117151807	0	0	0	89516	0	0	0
GSA-rs116131324	2	236429013	12	2	10	89504	0.0134054	0.00223424	0.0111712
GSA-rs116131630	2	1381884	7	4	3	89509	0.00781983	0.00446847	0.00335136
GSA-rs116131645	2	186554772	3	2	1	89513	0.00335136	0.00223424	0.00111712
GSA-rs116131928	2	21796942	0	0	0	89516	0	0	0
GSA-rs116132320	2	65079840	2	0	2	89514	0.00223424	0	0.00223424
GSA-rs116133030	2	45123798	1	0	1	89515	0.00111712	0	0.00111712
GSA-rs116134229	2	182847007	0	0	0	89516	0	0	0
GSA-rs116134309	2	235291965	2	0	2	89514	0.00223424	0	0.00223424
GSA-rs116134845	2	35008602	8	4	4	89508	0.00893695	0.00446847	0.00446847
GSA-rs116136169	2	112423959	23	12	11	89493	0.0256937	0.0134054	0.0122883
GSA-rs116138006	2	236932156	5	1	4	89511	0.00558559	0.00111712	0.00446847
GSA-rs116138709	2	19966997	1	0	1	89515	0.00111712	0	0.00111712
GSA-rs116139222	2	16028125	0	0	0	89516	0	0	0
GSA-rs116140312	2	78080179	23	19	4	89493	0.0256937	0.0212253	0.00446847
GSA-rs116140467	2	204972038	2	0	2	89514	0.00223424	0	0.00223424
GSA-rs116142175	2	84690680	1	1	0	89515	0.00111712	0.00111712	0
GSA-rs116142311	2	239013472	1	0	1	89515	0.00111712	0	0.00111712
GSA-rs116142676	2	160611167	1	0	1	89515	0.00111712	0	0.00111712
GSA-rs116142898	2	180141160	0	0	0	89516	0	0	0
GSA-rs116143174	2	10913224	5	1	4	89511	0.00558559	0.00111712	0.00446847
GSA-rs116144026	2	222290963	3	0	3	89513	0.00335136	0	0.00335136
GSA-rs116144189	2	219209248	0	0	0	89516	0	0	0
GSA-rs116144913	2	171437649	2	2	0	89514	0.00223424	0.00223424	0
GSA-rs116146320	2	61916221	2	0	2	89514	0.00223424	0	0.00223424
GSA-rs116146652	2	156682356	0	0	0	89516	0	0	0
GSA-rs116147149	2	2550800	1	0	1	89515	0.00111712	0	0.00111712
GSA-rs116147526	2	210087640	7	5	2	89509	0.00781983	0.00558559	0.00223424
GSA-rs116147642	2	194477138	0	0	0	89516	0	0	0
GSA-rs116147707	2	42831695	3	0	3	89513	0.00335136	0	0.00335136
GSA-rs116148156	2	776931	13	5	8	89503	0.0145225	0.00558559	0.00893695
GSA-rs116150204	2	229802321	3	1	2	89513	0.00335136	0.00111712	0.00223424
GSA-rs116150765	2	201387929	3	0	3	89513	0.00335136	0	0.00335136
GSA-rs116151766	2	233578156	0	0	0	89516	0	0	0
GSA-rs116151858	2	132213471	4	0	4	89512	0.00446847	0	0.00446847
GSA-rs116152511	2	26645292	0	0	0	89516	0	0	0
GSA-rs116152899	2	1833668	9	0	9	89507	0.0100541	0	0.0100541
GSA-rs116153018	2	216040563	0	0	0	89516	0	0	0
GSA-rs116153889	2	140037965	10	5	5	89506	0.0111712	0.00558559	0.00558559
GSA-rs116154010	2	224556644	0	0	0	89516	0	0	0
GSA-rs116154830	2	68266202	1	0	1	89515	0.00111712	0	0.00111712
GSA-rs116154930	2	107812879	10	5	5	89506	0.0111712	0.00558559	0.00558559
GSA-rs116155371	2	5504114	5	0	5	89511	0.00558559	0	0.00558559
GSA-rs116156076	2	45755955	17	0	17	89499	0.018991	0	0.018991
GSA-rs116156205	2	64845170	1	0	1	89515	0.00111712	0	0.00111712
GSA-rs116157399	2	21441552	0	0	0	89516	0	0	0
GSA-rs116157502	2	104991925	0	0	0	89516	0	0	0
GSA-rs116157867	2	3237368	0	0	0	89516	0	0	0
GSA-rs116158252	2	236685278	3	1	2	89513	0.00335136	0.00111712	0.00223424
GSA-rs116158253	2	77468500	9	5	4	89507	0.0100541	0.00558559	0.00446847
GSA-rs116158616	2	65403249	0	0	0	89516	0	0	0
GSA-rs116159354	2	43146187	3	0	3	89513	0.00335136	0	0.00335136
GSA-rs116159462	2	222636691	0	0	0	89516	0	0	0
GSA-rs116160686	2	52705008	5	5	0	89511	0.00558559	0.00558559	0
GSA-rs116163333	2	79478195	4	1	3	89512	0.00446847	0.00111712	0.00335136
GSA-rs116164461	2	113715238	0	0	0	89516	0	0	0
GSA-rs116165518	2	69141606	1	0	1	89515	0.00111712	0	0.00111712
GSA-rs116165656	2	41941307	10	4	6	89506	0.0111712	0.00446847	0.00670271
GSA-rs116166301	2	135145270	2	1	1	89514	0.00223424	0.00111712	0.00111712
GSA-rs116166651	2	96915586	2	2	0	89514	0.00223424	0.00223424	0
GSA-rs116168386	2	121389736	0	0	0	89516	0	0	0
GSA-rs116168781	2	62020774	1	0	1	89515	0.00111712	0	0.00111712
GSA-rs116169125	2	34202811	80	73	7	89436	0.0893695	0.0815497	0.00781983
GSA-rs116170113	2	27326067	0	0	0	89516	0	0	0
GSA-rs116170221	2	118553167	1	0	1	89515	0.00111712	0	0.00111712
GSA-rs116170303	2	185257322	5	5	0	89511	0.00558559	0.00558559	0
GSA-rs116170922	2	47333823	0	0	0	89516	0	0	0
GSA-rs116171642	2	224241106	0	0	0	89516	0	0	0
GSA-rs116171884	2	90147415	13	8	5	89503	0.0145225	0.00893695	0.00558559
GSA-rs116172250	2	52962663	11	11	0	89505	0.0122883	0.0122883	0
GSA-rs116172354	2	74632589	0	0	0	89516	0	0	0
GSA-rs116174241	2	174751812	0	0	0	89516	0	0	0
GSA-rs116174578	2	215361068	2	1	1	89514	0.00223424	0.00111712	0.00111712
GSA-rs116174731	2	10760886	5	0	5	89511	0.00558559	0	0.00558559
GSA-rs116177376	2	100647704	0	0	0	89516	0	0	0
GSA-rs116178251	2	118181222	1	0	1	89515	0.00111712	0	0.00111712
GSA-rs116178363	2	23012708	0	0	0	89516	0	0	0
GSA-rs116178643	2	210871009	0	0	0	89516	0	0	0
GSA-rs116178965	2	14837933	0	0	0	89516	0	0	0
GSA-rs116179086	2	103171665	0	0	0	89516	0	0	0
GSA-rs116179851	2	135607095	0	0	0	89516	0	0	0
GSA-rs116180832	2	206254399	1	0	1	89515	0.00111712	0	0.00111712
GSA-rs116180907	2	15577812	2	0	2	89514	0.00223424	0	0.00223424
GSA-rs116181048	2	208596366	0	0	0	89516	0	0	0
GSA-rs116181483	2	79502231	3	1	2	89513	0.00335136	0.00111712	0.00223424
GSA-rs116182063	2	229603631	7	1	6	89509	0.00781983	0.00111712	0.00670271
GSA-rs116182333	2	7190754	0	0	0	89516	0	0	0
GSA-rs116183468	2	158595626	1	0	1	89515	0.00111712	0	0.00111712
GSA-rs116184158	2	42335899	1	0	1	89515	0.00111712	0	0.00111712
GSA-rs116184475	2	72623205	0	0	0	89516	0	0	0
GSA-rs116184691	2	174443223	0	0	0	89516	0	0	0
GSA-rs116185049	2	71213577	0	0	0	89516	0	0	0
GSA-rs116185601	2	48675455	0	0	0	89516	0	0	0
GSA-rs116185880	2	125497901	23	0	23	89493	0.0256937	0	0.0256937
GSA-rs116188445	2	167228721	0	0	0	89516	0	0	0
GSA-rs116188656	2	142903837	0	0	0	89516	0	0	0
GSA-rs116189493	2	63020319	0	0	0	89516	0	0	0
GSA-rs116190809	2	241640262	47	0	47	89469	0.0525046	0	0.0525046
GSA-rs116190837	2	49470148	3	3	0	89513	0.00335136	0.00335136	0
GSA-rs116191380	2	231157998	1	1	0	89515	0.00111712	0.00111712	0
GSA-rs116192063	2	239318130	1	0	1	89515	0.00111712	0	0.00111712
GSA-rs116192436	2	41644813	12	6	6	89504	0.0134054	0.00670271	0.00670271
GSA-rs116192933	2	117385980	0	0	0	89516	0	0	0
GSA-rs116193174	2	144550977	0	0	0	89516	0	0	0
GSA-rs116195365	2	148264678	0	0	0	89516	0	0	0
GSA-rs116197299	2	133064703	1	0	1	89515	0.00111712	0	0.00111712
GSA-rs116198506	2	232066262	0	0	0	89516	0	0	0
GSA-rs116199301	2	147194176	0	0	0	89516	0	0	0
GSA-rs116199538	2	226650264	2	1	1	89514	0.00223424	0.00111712	0.00111712
GSA-rs116201507	2	10567339	1	0	1	89515	0.00111712	0	0.00111712
GSA-rs116202778	2	15813623	3	0	3	89513	0.00335136	0	0.00335136
GSA-rs116203109	2	5943436	1	0	1	89515	0.00111712	0	0.00111712
GSA-rs116203369	2	11845351	0	0	0	89516	0	0	0
GSA-rs116204316	2	102388123	0	0	0	89516	0	0	0
GSA-rs116204552	2	200059788	0	0	0	89516	0	0	0
GSA-rs116206643	2	37140371	1	0	1	89515	0.00111712	0	0.00111712
GSA-rs116207409	2	7963185	0	0	0	89516	0	0	0
GSA-rs116207457	2	104818546	0	0	0	89516	0	0	0
GSA-rs116207559	2	214167651	17	16	1	89499	0.018991	0.0178739	0.00111712
GSA-rs116208484	2	29702728	1	1	0	89515	0.00111712	0.00111712	0
GSA-rs116208683	2	235098769	0	0	0	89516	0	0	0
GSA-rs116209839	2	182169698	1	1	0	89515	0.00111712	0.00111712	0
GSA-rs116210680	2	118746499	0	0	0	89516	0	0	0
GSA-rs116210837	2	15519924	2	1	1	89514	0.00223424	0.00111712	0.00111712
GSA-rs116211093	2	147721932	0	0	0	89516	0	0	0
GSA-rs116213584	2	120865527	0	0	0	89516	0	0	0
GSA-rs116213681	2	236540687	7	1	6	89509	0.00781983	0.00111712	0.00670271
GSA-rs116213921	2	105986210	1	1	0	89515	0.00111712	0.00111712	0
GSA-rs116214231	2	1642544	19	0	19	89497	0.0212253	0	0.0212253
GSA-rs116216093	2	228980843	6	0	6	89510	0.00670271	0	0.00670271
GSA-rs116216609	2	22504185	0	0	0	89516	0	0	0
GSA-rs116219663	2	15941360	0	0	0	89516	0	0	0
GSA-rs116220381	2	7754387	0	0	0	89516	0	0	0
GSA-rs116221446	2	236942886	5	1	4	89511	0.00558559	0.00111712	0.00446847
GSA-rs116221464	2	40815336	4	2	2	89512	0.00446847	0.00223424	0.00223424
GSA-rs116222283	2	227456715	3	0	3	89513	0.00335136	0	0.00335136
GSA-rs116222527	2	181982005	1	1	0	89515	0.00111712	0.00111712	0
GSA-rs116222579	2	144426397	0	0	0	89516	0	0	0
GSA-rs116222698	2	9311529	0	0	0	89516	0	0	0
GSA-rs116222700	2	156587627	0	0	0	89516	0	0	0
GSA-rs116223466	2	238666789	0	0	0	89516	0	0	0
GSA-rs116223772	2	184156531	12	12	0	89504	0.0134054	0.0134054	0
GSA-rs116224455	2	32460393	2	0	2	89514	0.00223424	0	0.00223424
GSA-rs116225293	2	129019755	1	0	1	89515	0.00111712	0	0.00111712
GSA-rs116229258	2	145130972	0	0	0	89516	0	0	0
GSA-rs116230502	2	83865554	2	1	1	89514	0.00223424	0.00111712	0.00111712
GSA-rs116230681	2	226453471	3	1	2	89513	0.00335136	0.00111712	0.00223424
GSA-rs116231709	2	150519203	2	0	2	89514	0.00223424	0	0.00223424
GSA-rs116232130	2	159422972	1	0	1	89515	0.00111712	0	0.00111712
GSA-rs116232199	2	84504286	1	1	0	89515	0.00111712	0.00111712	0
GSA-rs116232501	2	42485406	1	0	1	89515	0.00111712	0	0.00111712
GSA-rs116232711	2	3521108	2	2	0	89514	0.00223424	0.00223424	0
GSA-rs116233421	2	46258552	2	1	1	89514	0.00223424	0.00111712	0.00111712
GSA-rs116233990	2	235904054	0	0	0	89516	0	0	0
GSA-rs116233997	2	225056211	0	0	0	89516	0	0	0
GSA-rs116234237	2	78426298	7	4	3	89509	0.00781983	0.00446847	0.00335136
GSA-rs116234903	2	222413626	4	0	4	89512	0.00446847	0	0.00446847
GSA-rs116235613	2	135293151	1	1	0	89515	0.00111712	0.00111712	0
GSA-rs116238607	2	7223388	0	0	0	89516	0	0	0
GSA-rs116238920	2	74701836	0	0	0	89516	0	0	0
GSA-rs116239647	2	118582741	1	0	1	89515	0.00111712	0	0.00111712
GSA-rs116239888	2	172033204	1	0	1	89515	0.00111712	0	0.00111712
GSA-rs116240242	2	128201414	0	0	0	89516	0	0	0
GSA-rs116241154	2	225570845	0	0	0	89516	0	0	0
GSA-rs116241540	2	234898763	1	1	0	89515	0.00111712	0.00111712	0
GSA-rs116241991	2	82494255	2	1	1	89514	0.00223424	0.00111712	0.00111712
GSA-rs116244149	2	168494513	1	1	0	89515	0.00111712	0.00111712	0
GSA-rs116245918	2	53370253	2	1	1	89514	0.00223424	0.00111712	0.00111712
GSA-rs116248616	2	169645346	1	1	0	89515	0.00111712	0.00111712	0
GSA-rs116249345	2	39945903	1	0	1	89515	0.00111712	0	0.00111712
GSA-rs116249396	2	174694248	0	0	0	89516	0	0	0
GSA-rs116250443	2	85383685	0	0	0	89516	0	0	0
GSA-rs116251179	2	60834777	1	0	1	89515	0.00111712	0	0.00111712
GSA-rs116251592	2	60138687	0	0	0	89516	0	0	0
GSA-rs116252229	2	44226769	15	1	14	89501	0.0167568	0.00111712	0.0156397
GSA-rs116253848	2	130482320	5	5	0	89511	0.00558559	0.00558559	0
GSA-rs116255105	2	143252541	2	1	1	89514	0.00223424	0.00111712	0.00111712
GSA-rs116255668	2	43536845	1	1	0	89515	0.00111712	0.00111712	0
GSA-rs116256114	2	122270758	0	0	0	89516	0	0	0
GSA-rs116256765	2	224878460	0	0	0	89516	0	0	0
GSA-rs116257438	2	169819199	0	0	0	89516	0	0	0
GSA-rs116257460	2	85024456	0	0	0	89516	0	0	0
GSA-rs116258355	2	18281404	11	8	3	89505	0.0122883	0.00893695	0.00335136
GSA-rs116258569	2	58665605	2	0	2	89514	0.00223424	0	0.00223424
GSA-rs116260600	2	110006345	7	1	6	89509	0.00781983	0.00111712	0.00670271
GSA-rs116260933	2	197468279	27	1	26	89489	0.0301622	0.00111712	0.0290451
GSA-rs116260971	2	66345333	15	15	0	89501	0.0167568	0.0167568	0
GSA-rs116263197	2	169337933	16	1	15	89500	0.0178739	0.00111712	0.0167568
GSA-rs116264719	2	226400211	2	0	2	89514	0.00223424	0	0.00223424
GSA-rs116264856	2	217213245	2	0	2	89514	0.00223424	0	0.00223424
GSA-rs116265550	2	118179816	1	0	1	89515	0.00111712	0	0.00111712
GSA-rs116266179	2	8758486	0	0	0	89516	0	0	0
GSA-rs116266883	2	22906581	0	0	0	89516	0	0	0
GSA-rs116267390	2	237890237	4	1	3	89512	0.00446847	0.00111712	0.00335136
GSA-rs116267854	2	22421732	3	3	0	89513	0.00335136	0.00335136	0
GSA-rs116268778	2	70117807	0	0	0	89516	0	0	0
GSA-rs116268898	2	64642433	1	0	1	89515	0.00111712	0	0.00111712
GSA-rs116269168	2	29941185	2	2	0	89514	0.00223424	0.00223424	0
GSA-rs116272168	2	51825370	8	6	2	89508	0.00893695	0.00670271	0.00223424
GSA-rs116273497	2	126802162	7	4	3	89509	0.00781983	0.00446847	0.00335136
GSA-rs116274618	2	7797021	0	0	0	89516	0	0	0
GSA-rs116274724	2	68884126	0	0	0	89516	0	0	0
GSA-rs116274776	2	241854415	2	0	2	89514	0.00223424	0	0.00223424
GSA-rs116276120	2	132469914	1	0	1	89515	0.00111712	0	0.00111712
GSA-rs116277684	2	167906591	0	0	0	89516	0	0	0
GSA-rs116277953	2	139622704	2	1	1	89514	0.00223424	0.00111712	0.00111712
GSA-rs116278156	2	29104237	0	0	0	89516	0	0	0
GSA-rs116278683	2	211810304	5	0	5	89511	0.00558559	0	0.00558559
GSA-rs116279686	2	193085409	1	0	1	89515	0.00111712	0	0.00111712
GSA-rs116279725	2	116480012	0	0	0	89516	0	0	0
GSA-rs116280146	2	162577680	0	0	0	89516	0	0	0
GSA-rs116280493	2	173311392	2	0	2	89514	0.00223424	0	0.00223424
GSA-rs116280907	2	106062707	2	1	1	89514	0.00223424	0.00111712	0.00111712
GSA-rs116282048	2	228669087	0	0	0	89516	0	0	0
GSA-rs116282349	2	134363523	4	2	2	89512	0.00446847	0.00223424	0.00223424
GSA-rs116283659	2	221915452	3	0	3	89513	0.00335136	0	0.00335136
GSA-rs116284949	2	132432246	1	0	1	89515	0.00111712	0	0.00111712
GSA-rs116285279	2	125763625	26	2	24	89490	0.0290451	0.00223424	0.0268108
GSA-rs116285490	2	71200673	0	0	0	89516	0	0	0
GSA-rs116285536	2	79460688	4	1	3	89512	0.00446847	0.00111712	0.00335136
GSA-rs116286226	2	24603038	0	0	0	89516	0	0	0
GSA-rs116286348	2	230684802	2	0	2	89514	0.00223424	0	0.00223424
GSA-rs116286512	2	45042781	1	0	1	89515	0.00111712	0	0.00111712
GSA-rs116287770	2	134557988	3	0	3	89513	0.00335136	0	0.00335136
GSA-rs116288130	2	29502007	0	0	0	89516	0	0	0
GSA-rs116289024	2	59550719	0	0	0	89516	0	0	0
GSA-rs116289177	2	166963662	0	0	0	89516	0	0	0
GSA-rs116289906	2	40278982	2	0	2	89514	0.00223424	0	0.00223424
GSA-rs116292012	2	13069683	0	0	0	89516	0	0	0
GSA-rs116293393	2	139520561	2	1	1	89514	0.00223424	0.00111712	0.00111712
GSA-rs116294057	2	101257662	1	0	1	89515	0.00111712	0	0.00111712
GSA-rs116294169	2	127849753	0	0	0	89516	0	0	0
GSA-rs116294491	2	232019417	0	0	0	89516	0	0	0
GSA-rs116295433	2	116511551	0	0	0	89516	0	0	0
GSA-rs116295875	2	171945776	1	0	1	89515	0.00111712	0	0.00111712
GSA-rs116296289	2	83092601	15	2	13	89501	0.0167568	0.00223424	0.0145225
GSA-rs116299010	2	109804522	6	1	5	89510	0.00670271	0.00111712	0.00558559
GSA-rs116300002	2	167585459	1	1	0	89515	0.00111712	0.00111712	0
GSA-rs116301088	2	189011787	13	5	8	89503	0.0145225	0.00558559	0.00893695
GSA-rs116302226	2	65151324	0	0	0	89516	0	0	0
GSA-rs116302293	2	153588338	0	0	0	89516	0	0	0
GSA-rs116302500	2	228931165	6	0	6	89510	0.00670271	0	0.00670271
GSA-rs116302580	2	232499936	1	0	1	89515	0.00111712	0	0.00111712
GSA-rs116303349	2	192422191	0	0	0	89516	0	0	0
GSA-rs116304885	2	152902751	0	0	0	89516	0	0	0
GSA-rs116305640	2	42066493	5	0	5	89511	0.00558559	0	0.00558559
GSA-rs116305807	2	4640655	1	0	1	89515	0.00111712	0	0.00111712
GSA-rs116306187	2	241866213	1	0	1	89515	0.00111712	0	0.00111712
GSA-rs116307221	2	46005508	1	0	1	89515	0.00111712	0	0.00111712
GSA-rs116308860	2	100985228	0	0	0	89516	0	0	0
GSA-rs116310317	2	80221713	5	4	1	89511	0.00558559	0.00446847	0.00111712
GSA-rs116310668	2	193486854	16	15	1	89500	0.0178739	0.0167568	0.00111712
GSA-rs116310953	2	9804994	1	0	1	89515	0.00111712	0	0.00111712
GSA-rs116311406	2	222485914	3	0	3	89513	0.00335136	0	0.00335136
GSA-rs116311611	2	66074017	0	0	0	89516	0	0	0
GSA-rs116312929	2	47497394	0	0	0	89516	0	0	0
GSA-rs116313810	2	242497821	1	0	1	89515	0.00111712	0	0.00111712
GSA-rs116315714	2	217347193	0	0	0	89516	0	0	0
GSA-rs116315854	2	79968031	3	1	2	89513	0.00335136	0.00111712	0.00223424
GSA-rs116316349	2	101361152	1	0	1	89515	0.00111712	0	0.00111712
GSA-rs116316361	2	40616598	6	3	3	89510	0.00670271	0.00335136	0.00335136
GSA-rs116316769	2	17032098	6	0	6	89510	0.00670271	0	0.00670271
GSA-rs116316798	2	233842912	9	0	9	89507	0.0100541	0	0.0100541
GSA-rs116316825	2	155046249	11	2	9	89505	0.0122883	0.00223424	0.0100541
GSA-rs116318106	2	73782415	1	0	1	89515	0.00111712	0	0.00111712
GSA-rs116319590	2	151161262	1	0	1	89515	0.00111712	0	0.00111712
GSA-rs116320289	2	56962898	4	2	2	89512	0.00446847	0.00223424	0.00223424
GSA-rs116320336	2	22240560	0	0	0	89516	0	0	0
GSA-rs116320777	2	107300309	9	2	7	89507	0.0100541	0.00223424	0.00781983
GSA-rs116321207	2	121845008	2	0	2	89514	0.00223424	0	0.00223424
GSA-rs116321647	2	23557572	0	0	0	89516	0	0	0
GSA-rs116321988	2	117776329	1	0	1	89515	0.00111712	0	0.00111712
GSA-rs116322369	2	158691707	1	0	1	89515	0.00111712	0	0.00111712
GSA-rs116322699	2	223551039	0	0	0	89516	0	0	0
GSA-rs116323328	2	35139451	9	5	4	89507	0.0100541	0.00558559	0.00446847
GSA-rs116324562	2	31646965	23	0	23	89493	0.0256937	0	0.0256937
GSA-rs116325957	2	108102357	6	2	4	89510	0.00670271	0.00223424	0.00446847
GSA-rs116326420	2	53304333	3	2	1	89513	0.00335136	0.00223424	0.00111712
GSA-rs116327131	2	205805004	2	1	1	89514	0.00223424	0.00111712	0.00111712
GSA-rs116327138	2	140434099	5	1	4	89511	0.00558559	0.00111712	0.00446847
GSA-rs116328345	2	29922202	2	2	0	89514	0.00223424	0.00223424	0
GSA-rs116329176	2	84217552	2	1	1	89514	0.00223424	0.00111712	0.00111712
GSA-rs116330536	2	119745742	1	1	0	89515	0.00111712	0.00111712	0
GSA-rs116330840	2	18920739	0	0	0	89516	0	0	0
GSA-rs116331283	2	142256488	0	0	0	89516	0	0	0
GSA-rs116331444	2	131065672	44	2	42	89472	0.0491532	0.00223424	0.046919
GSA-rs116332067	2	215248914	1	0	1	89515	0.00111712	0	0.00111712
GSA-rs116332535	2	69695184	0	0	0	89516	0	0	0
GSA-rs116333240	2	202768699	0	0	0	89516	0	0	0
GSA-rs116333634	2	131485764	6	4	2	89510	0.00670271	0.00446847	0.00223424
GSA-rs116333874	2	118213100	1	0	1	89515	0.00111712	0	0.00111712
GSA-rs116336033	2	41353435	2	0	2	89514	0.00223424	0	0.00223424
GSA-rs116336328	2	108542333	14	6	8	89502	0.0156397	0.00670271	0.00893695
GSA-rs116336683	2	2873863	0	0	0	89516	0	0	0
GSA-rs116336921	2	209355664	0	0	0	89516	0	0	0
GSA-rs116337746	2	189896059	0	0	0	89516	0	0	0
GSA-rs116338194	2	210313271	0	0	0	89516	0	0	0
GSA-rs116339196	2	128289593	0	0	0	89516	0	0	0
GSA-rs116340057	2	109238756	4	1	3	89512	0.00446847	0.00111712	0.00335136
GSA-rs116340495	2	194049584	44	44	0	89472	0.0491532	0.0491532	0
GSA-rs116340558	2	187215705	1	1	0	89515	0.00111712	0.00111712	0
GSA-rs116340739	2	50612632	1	0	1	89515	0.00111712	0	0.00111712
GSA-rs116344142	2	217968298	0	0	0	89516	0	0	0
GSA-rs116344400	2	79395133	4	2	2	89512	0.00446847	0.00223424	0.00223424
GSA-rs116344507	2	24429518	0	0	0	89516	0	0	0
GSA-rs116344575	2	26045626	2	0	2	89514	0.00223424	0	0.00223424
GSA-rs116345204	2	167928824	2	0	2	89514	0.00223424	0	0.00223424
GSA-rs116346381	2	61939264	2	0	2	89514	0.00223424	0	0.00223424
GSA-rs116346698	2	11377917	2	1	1	89514	0.00223424	0.00111712	0.00111712
GSA-rs116347278	2	155868715	1	1	0	89515	0.00111712	0.00111712	0
GSA-rs116347317	2	61683037	3	0	3	89513	0.00335136	0	0.00335136
GSA-rs116347815	2	143054984	1	0	1	89515	0.00111712	0	0.00111712
GSA-rs116348530	2	77050321	6	4	2	89510	0.00670271	0.00446847	0.00223424
GSA-rs116348675	2	241421656	2	1	1	89514	0.00223424	0.00111712	0.00111712
GSA-rs116350483	2	145338686	1	0	1	89515	0.00111712	0	0.00111712
GSA-rs116350534	2	188343762	1	0	1	89515	0.00111712	0	0.00111712
GSA-rs116350618	2	173171635	0	0	0	89516	0	0	0
GSA-rs116352415	2	69739937	0	0	0	89516	0	0	0
GSA-rs116352959	2	144036057	0	0	0	89516	0	0	0
GSA-rs116353248	2	26106067	0	0	0	89516	0	0	0
GSA-rs116353278	2	220753358	0	0	0	89516	0	0	0
GSA-rs116353664	2	31296916	1	1	0	89515	0.00111712	0.00111712	0
GSA-rs116353665	2	68319987	2	0	2	89514	0.00223424	0	0.00223424
GSA-rs116354963	2	174572795	0	0	0	89516	0	0	0
GSA-rs116355940	2	29936023	2	2	0	89514	0.00223424	0.00223424	0
GSA-rs116356161	2	38336180	4	1	3	89512	0.00446847	0.00111712	0.00335136
GSA-rs116356798	2	17708473	0	0	0	89516	0	0	0
GSA-rs116357309	2	117757084	2	0	2	89514	0.00223424	0	0.00223424
GSA-rs116357370	2	37573442	4	1	3	89512	0.00446847	0.00111712	0.00335136
GSA-rs116357755	2	227253078	1	0	1	89515	0.00111712	0	0.00111712
GSA-rs116358009	2	1919060	2	0	2	89514	0.00223424	0	0.00223424
GSA-rs116358726	2	83220303	15	2	13	89501	0.0167568	0.00223424	0.0145225
GSA-rs116358786	2	206517804	0	0	0	89516	0	0	0
GSA-rs116359154	2	41052235	2	0	2	89514	0.00223424	0	0.00223424
GSA-rs116361062	2	220256076	2	0	2	89514	0.00223424	0	0.00223424
GSA-rs116361177	2	148932946	2	2	0	89514	0.00223424	0.00223424	0
GSA-rs116361906	2	24587839	0	0	0	89516	0	0	0
GSA-rs116362179	2	53380757	2	1	1	89514	0.00223424	0.00111712	0.00111712
GSA-rs116363109	2	204864305	2	0	2	89514	0.00223424	0	0.00223424
GSA-rs116364036	2	40763703	4	1	3	89512	0.00446847	0.00111712	0.00335136
GSA-rs116366872	2	52118032	1	1	0	89515	0.00111712	0.00111712	0
GSA-rs116367209	2	138851123	2	1	1	89514	0.00223424	0.00111712	0.00111712
GSA-rs116367677	2	42806441	3	0	3	89513	0.00335136	0	0.00335136
GSA-rs116367979	2	14965044	0	0	0	89516	0	0	0
GSA-rs116368512	2	82649262	3	2	1	89513	0.00335136	0.00223424	0.00111712
GSA-rs116368753	2	196105969	14	14	0	89502	0.0156397	0.0156397	0
GSA-rs116369905	2	50076895	1	0	1	89515	0.00111712	0	0.00111712
GSA-rs116370270	2	195051558	1	1	0	89515	0.00111712	0.00111712	0
GSA-rs116370356	2	185004430	4	3	1	89512	0.00446847	0.00335136	0.00111712
GSA-rs116371437	2	208750472	0	0	0	89516	0	0	0
GSA-rs116372234	2	197069636	0	0	0	89516	0	0	0
GSA-rs116372864	2	50135353	1	0	1	89515	0.00111712	0	0.00111712
GSA-rs116373663	2	132396178	2	0	2	89514	0.00223424	0	0.00223424
GSA-rs116374670	2	241295797	0	0	0	89516	0	0	0
GSA-rs116375331	2	179695835	16	16	0	89500	0.0178739	0.0178739	0
GSA-rs116375727	2	2807724	0	0	0	89516	0	0	0
GSA-rs116375908	2	127845775	0	0	0	89516	0	0	0
GSA-rs116376235	2	585232	11	7	4	89505	0.0122883	0.00781983	0.00446847
GSA-rs116377511	2	122239324	0	0	0	89516	0	0	0
GSA-rs116377669	2	163314329	1	0	1	89515	0.00111712	0	0.00111712
GSA-rs116378828	2	111596026	21	11	10	89495	0.0234595	0.0122883	0.0111712
GSA-rs116379047	2	230909791	2	1	1	89514	0.00223424	0.00111712	0.00111712
GSA-rs116379578	2	107198383	8	3	5	89508	0.00893695	0.00335136	0.00558559
GSA-rs116380623	2	230137409	1	0	1	89515	0.00111712	0	0.00111712
GSA-rs116381794	2	122026409	2	0	2	89514	0.00223424	0	0.00223424
GSA-rs116381871	2	226655503	2	1	1	89514	0.00223424	0.00111712	0.00111712
GSA-rs116382238	2	65475252	0	0	0	89516	0	0	0
GSA-rs116382753	2	207162033	0	0	0	89516	0	0	0
GSA-rs116383068	2	211284152	2	1	1	89514	0.00223424	0.00111712	0.00111712
GSA-rs116385474	2	102429070	0	0	0	89516	0	0	0
GSA-rs116386084	2	182144206	1	1	0	89515	0.00111712	0.00111712	0
GSA-rs116386508	2	204056647	0	0	0	89516	0	0	0
GSA-rs116386607	2	46576999	1	1	0	89515	0.00111712	0.00111712	0
GSA-rs116387415	2	168425549	5	5	0	89511	0.00558559	0.00558559	0
GSA-rs116387811	2	162149908	0	0	0	89516	0	0	0
GSA-rs116388961	2	237637845	1	1	0	89515	0.00111712	0.00111712	0
GSA-rs116390438	2	9760041	1	0	1	89515	0.00111712	0	0.00111712
GSA-rs116390846	2	140700670	7	3	4	89509	0.00781983	0.00335136	0.00446847
GSA-rs116391940	2	183999225	1	0	1	89515	0.00111712	0	0.00111712
GSA-rs116392107	2	81748757	3	1	2	89513	0.00335136	0.00111712	0.00223424
GSA-rs116393845	2	62486136	0	0	0	89516	0	0	0
GSA-rs116395516	2	10975238	1	0	1	89515	0.00111712	0	0.00111712
GSA-rs116395546	2	103679317	0	0	0	89516	0	0	0
GSA-rs116395920	2	144245873	0	0	0	89516	0	0	0
GSA-rs116397717	2	171463050	2	2	0	89514	0.00223424	0.00223424	0
GSA-rs116397979	2	143504016	2	1	1	89514	0.00223424	0.00111712	0.00111712
GSA-rs116398833	2	29099988	0	0	0	89516	0	0	0
GSA-rs116399095	2	157936346	2	2	0	89514	0.00223424	0.00223424	0
GSA-rs116399465	2	242773164	9	2	7	89507	0.0100541	0.00223424	0.00781983
GSA-rs116399722	2	174910929	0	0	0	89516	0	0	0
GSA-rs116400695	2	9064395	0	0	0	89516	0	0	0
GSA-rs116401250	2	33299434	177	0	177	89339	0.19773	0	0.19773
GSA-rs116401768	2	196962552	5	5	0	89511	0.00558559	0.00558559	0
GSA-rs116402126	2	65266518	0	0	0	89516	0	0	0
GSA-rs116402615	2	37172500	1	0	1	89515	0.00111712	0	0.00111712
GSA-rs116402703	2	228662474	0	0	0	89516	0	0	0
GSA-rs116402714	2	42838632	3	0	3	89513	0.00335136	0	0.00335136
GSA-rs116402995	2	195748454	17	12	5	89499	0.018991	0.0134054	0.00558559
GSA-rs116403627	2	69113393	0	0	0	89516	0	0	0
GSA-rs116404230	2	208725062	0	0	0	89516	0	0	0
GSA-rs116404391	2	66954221	2	0	2	89514	0.00223424	0	0.00223424
GSA-rs116408959	2	68386278	2	0	2	89514	0.00223424	0	0.00223424
GSA-rs116409262	2	85141365	0	0	0	89516	0	0	0
GSA-rs116414654	2	46057806	2	0	2	89514	0.00223424	0	0.00223424
GSA-rs116415167	2	58003851	4	1	3	89512	0.00446847	0.00111712	0.00335136
GSA-rs116415881	2	2847755	0	0	0	89516	0	0	0
GSA-rs116416295	2	54331574	6	4	2	89510	0.00670271	0.00446847	0.00223424
GSA-rs116416894	2	30680949	0	0	0	89516	0	0	0
GSA-rs116417049	2	121654710	1	0	1	89515	0.00111712	0	0.00111712
GSA-rs116417165	2	190063326	0	0	0	89516	0	0	0
GSA-rs116418234	2	44968784	4	3	1	89512	0.00446847	0.00335136	0.00111712
GSA-rs116419041	2	129632251	0	0	0	89516	0	0	0
GSA-rs116419596	2	157250248	0	0	0	89516	0	0	0
GSA-rs116419612	2	214535996	17	16	1	89499	0.018991	0.0178739	0.00111712
GSA-rs116419764	2	8485416	1	0	1	89515	0.00111712	0	0.00111712
GSA-rs116419975	2	106918034	9	2	7	89507	0.0100541	0.00223424	0.00781983
GSA-rs116420413	2	11839661	0	0	0	89516	0	0	0
GSA-rs116420643	2	35909453	402	398	4	89114	0.449082	0.444613	0.00446847
GSA-rs116424853	2	183898692	2	0	2	89514	0.00223424	0	0.00223424
GSA-rs116425432	2	197838593	5	1	4	89511	0.00558559	0.00111712	0.00446847
GSA-rs116425628	2	193032291	1	0	1	89515	0.00111712	0	0.00111712
GSA-rs116426128	2	240977899	4	0	4	89512	0.00446847	0	0.00446847
GSA-rs116426269	2	24259418	0	0	0	89516	0	0	0
GSA-rs116428698	2	229455841	7	1	6	89509	0.00781983	0.00111712	0.00670271
GSA-rs116428996	2	13668996	2	0	2	89514	0.00223424	0	0.00223424
GSA-rs116429338	2	205920955	3	2	1	89513	0.00335136	0.00223424	0.00111712
GSA-rs116429818	2	127306423	0	0	0	89516	0	0	0
GSA-rs116429924	2	74337718	0	0	0	89516	0	0	0
GSA-rs116430634	2	213635638	4	0	4	89512	0.00446847	0	0.00446847
GSA-rs116430744	2	226488822	3	1	2	89513	0.00335136	0.00111712	0.00223424
GSA-rs116432054	2	115551441	0	0	0	89516	0	0	0
GSA-rs116432275	2	192306958	8	8	0	89508	0.00893695	0.00893695	0
GSA-rs116432573	2	236518483	6	2	4	89510	0.00670271	0.00223424	0.00446847
GSA-rs116433045	2	50163575	1	0	1	89515	0.00111712	0	0.00111712
GSA-rs116433205	2	117410018	0	0	0	89516	0	0	0
GSA-rs116434156	2	136574414	1	1	0	89515	0.00111712	0.00111712	0
GSA-rs116435514	2	165704557	5	1	4	89511	0.00558559	0.00111712	0.00446847
GSA-rs116435931	2	238447964	2	0	2	89514	0.00223424	0	0.00223424
GSA-rs116436182	2	47912883	1	0	1	89515	0.00111712	0	0.00111712
GSA-rs116437837	2	67956306	1	1	0	89515	0.00111712	0.00111712	0
GSA-rs116437862	2	156842378	0	0	0	89516	0	0	0
GSA-rs116438246	2	181459547	3	1	2	89513	0.00335136	0.00111712	0.00223424
GSA-rs116439217	2	219146724	0	0	0	89516	0	0	0
GSA-rs116439659	2	128826427	1	0	1	89515	0.00111712	0	0.00111712
GSA-rs116441707	2	74653291	0	0	0	89516	0	0	0
GSA-rs116442302	2	195149663	0	0	0	89516	0	0	0
GSA-rs116443042	2	184352770	2	2	0	89514	0.00223424	0.00223424	0
GSA-rs116443568	2	7384957	0	0	0	89516	0	0	0
GSA-rs116444075	2	216904597	1	0	1	89515	0.00111712	0	0.00111712
GSA-rs116444515	2	196737271	0	0	0	89516	0	0	0
GSA-rs116445551	2	60517252	2	1	1	89514	0.00223424	0.00111712	0.00111712
GSA-rs116446002	2	31642539	23	0	23	89493	0.0256937	0	0.0256937
GSA-rs116446684	2	225384862	0	0	0	89516	0	0	0
GSA-rs116446940	2	103787181	0	0	0	89516	0	0	0
GSA-rs116447103	2	86545425	0	0	0	89516	0	0	0
GSA-rs116448147	2	214505348	19	18	1	89497	0.0212253	0.0201081	0.00111712
GSA-rs116448795	2	66616661	1	0	1	89515	0.00111712	0	0.00111712
GSA-rs116450386	2	78376833	7	4	3	89509	0.00781983	0.00446847	0.00335136
GSA-rs116450859	2	105101069	0	0	0	89516	0	0	0
GSA-rs116451129	2	220480363	0	0	0	89516	0	0	0
GSA-rs116451746	2	175902084	1	1	0	89515	0.00111712	0.00111712	0
GSA-rs116452458	2	74093630	1	0	1	89515	0.00111712	0	0.00111712
GSA-rs116452890	2	221773540	4	0	4	89512	0.00446847	0	0.00446847
GSA-rs116454302	2	25603164	0	0	0	89516	0	0	0
GSA-rs116457148	2	180929311	0	0	0	89516	0	0	0
GSA-rs116457198	2	139636253	2	1	1	89514	0.00223424	0.00111712	0.00111712
GSA-rs116458439	2	199021390	2	0	2	89514	0.00223424	0	0.00223424
GSA-rs116458725	2	9734937	1	0	1	89515	0.00111712	0	0.00111712
GSA-rs116460523	2	209109387	0	0	0	89516	0	0	0
GSA-rs116461218	2	194813172	2	2	0	89514	0.00223424	0.00223424	0
GSA-rs116461266	2	147997171	0	0	0	89516	0	0	0
GSA-rs116462142	2	209175972	0	0	0	89516	0	0	0
GSA-rs116462669	2	12719104	0	0	0	89516	0	0	0
GSA-rs116463141	2	230553915	2	0	2	89514	0.00223424	0	0.00223424
GSA-rs116463148	2	69886343	1	1	0	89515	0.00111712	0.00111712	0
GSA-rs116463192	2	219220859	0	0	0	89516	0	0	0
GSA-rs116464528	2	148619927	0	0	0	89516	0	0	0
GSA-rs116465484	2	207316711	0	0	0	89516	0	0	0
GSA-rs116465960	2	179698771	16	16	0	89500	0.0178739	0.0178739	0
GSA-rs116465999	2	167730727	0	0	0	89516	0	0	0
GSA-rs116466388	2	225782426	1	0	1	89515	0.00111712	0	0.00111712
GSA-rs116466434	2	156760611	0	0	0	89516	0	0	0
GSA-rs116466923	2	107202038	8	3	5	89508	0.00893695	0.00335136	0.00558559
GSA-rs116467424	2	56068328	1	0	1	89515	0.00111712	0	0.00111712
GSA-rs116467508	2	224751847	2	2	0	89514	0.00223424	0.00223424	0
GSA-rs116468765	2	43908318	1	1	0	89515	0.00111712	0.00111712	0
GSA-rs116469226	2	231726374	8	0	8	89508	0.00893695	0	0.00893695
GSA-rs116469369	2	219267537	0	0	0	89516	0	0	0
GSA-rs116469805	2	107708479	7	2	5	89509	0.00781983	0.00223424	0.00558559
GSA-rs116469955	2	176680647	0	0	0	89516	0	0	0
GSA-rs116470378	2	119814543	1	1	0	89515	0.00111712	0.00111712	0
GSA-rs116470980	2	215495605	0	0	0	89516	0	0	0
GSA-rs116471199	2	13561538	1	0	1	89515	0.00111712	0	0.00111712
GSA-rs116471206	2	213344123	7	4	3	89509	0.00781983	0.00446847	0.00335136
GSA-rs116472229	2	177954925	0	0	0	89516	0	0	0
GSA-rs116473228	2	241379840	1	0	1	89515	0.00111712	0	0.00111712
GSA-rs116476445	2	129030752	2	0	2	89514	0.00223424	0	0.00223424
GSA-rs116476465	2	153375118	4	3	1	89512	0.00446847	0.00335136	0.00111712
GSA-rs116476889	2	53642030	3	1	2	89513	0.00335136	0.00111712	0.00223424
GSA-rs116477084	2	143112222	2	1	1	89514	0.00223424	0.00111712	0.00111712
GSA-rs116478906	2	86197098	0	0	0	89516	0	0	0
GSA-rs116479459	2	226857165	4	2	2	89512	0.00446847	0.00223424	0.00223424
GSA-rs116480433	2	170067106	0	0	0	89516	0	0	0
GSA-rs116481673	2	88495525	6	1	5	89510	0.00670271	0.00111712	0.00558559
GSA-rs116482909	2	161350638	2	1	1	89514	0.00223424	0.00111712	0.00111712
GSA-rs116483098	2	202737180	0	0	0	89516	0	0	0
GSA-rs116483339	2	238138440	2	2	0	89514	0.00223424	0.00223424	0
GSA-rs116483407	2	75759473	13	2	11	89503	0.0145225	0.00223424	0.0122883
GSA-rs116483429	2	39604703	1	0	1	89515	0.00111712	0	0.00111712
GSA-rs116484187	2	20177088	2	0	2	89514	0.00223424	0	0.00223424
GSA-rs116484771	2	131842862	18	8	10	89498	0.0201081	0.00893695	0.0111712
GSA-rs116485499	2	58508092	3	1	2	89513	0.00335136	0.00111712	0.00223424
GSA-rs116485607	2	187013445	2	2	0	89514	0.00223424	0.00223424	0
GSA-rs116485659	2	227344527	1	0	1	89515	0.00111712	0	0.00111712
GSA-rs116488018	2	229111186	6	0	6	89510	0.00670271	0	0.00670271
GSA-rs116489126	2	4101546	1	0	1	89515	0.00111712	0	0.00111712
GSA-rs116489371	2	226314628	1	0	1	89515	0.00111712	0	0.00111712
GSA-rs116491244	2	129108590	0	0	0	89516	0	0	0
GSA-rs116491982	2	157461236	0	0	0	89516	0	0	0
GSA-rs116493897	2	165936568	2	2	0	89514	0.00223424	0.00223424	0
GSA-rs116495042	2	71021959	0	0	0	89516	0	0	0
GSA-rs116495990	2	215535608	19	19	0	89497	0.0212253	0.0212253	0
GSA-rs116496127	2	128225568	0	0	0	89516	0	0	0
GSA-rs116496852	2	127595583	0	0	0	89516	0	0	0
GSA-rs116496946	2	157300038	0	0	0	89516	0	0	0
GSA-rs116497191	2	5546389	5	0	5	89511	0.00558559	0	0.00558559
GSA-rs116497644	2	192101412	0	0	0	89516	0	0	0
GSA-rs116498154	2	127592821	0	0	0	89516	0	0	0
GSA-rs116498530	2	36237877	1	0	1	89515	0.00111712	0	0.00111712
GSA-rs116499080	2	5600580	7	0	7	89509	0.00781983	0	0.00781983
GSA-rs116500366	2	21979516	13	12	1	89503	0.0145225	0.0134054	0.00111712
GSA-rs116500860	2	150320904	1	0	1	89515	0.00111712	0	0.00111712
GSA-rs116501595	2	160847342	0	0	0	89516	0	0	0
GSA-rs116501827	2	117484455	1	0	1	89515	0.00111712	0	0.00111712
GSA-rs116502787	2	155303923	35	3	32	89481	0.0390992	0.00335136	0.0357478
GSA-rs116503427	2	234346650	2	1	1	89514	0.00223424	0.00111712	0.00111712
GSA-rs116504422	2	193882856	44	44	0	89472	0.0491532	0.0491532	0
GSA-rs116505308	2	229344520	8	2	6	89508	0.00893695	0.00223424	0.00670271
GSA-rs116505384	2	115637086	0	0	0	89516	0	0	0
GSA-rs116506196	2	132332079	2	0	2	89514	0.00223424	0	0.00223424
GSA-rs116506377	2	194915066	2	2	0	89514	0.00223424	0.00223424	0
GSA-rs116506483	2	153575305	0	0	0	89516	0	0	0
GSA-rs116508838	2	47312118	0	0	0	89516	0	0	0
GSA-rs116508855	2	166349482	0	0	0	89516	0	0	0
GSA-rs116509483	2	23829477	0	0	0	89516	0	0	0
GSA-rs116511547	2	174367023	0	0	0	89516	0	0	0
GSA-rs116512413	2	13917388	3	0	3	89513	0.00335136	0	0.00335136
GSA-rs116513696	2	35166656	5	1	4	89511	0.00558559	0.00111712	0.00446847
GSA-rs116513849	2	160061923	1	0	1	89515	0.00111712	0	0.00111712
GSA-rs116513885	2	41070645	2	0	2	89514	0.00223424	0	0.00223424
GSA-rs116514054	2	171447495	2	2	0	89514	0.00223424	0.00223424	0
GSA-rs116514211	2	121503189	3	0	3	89513	0.00335136	0	0.00335136
GSA-rs116515379	2	192982397	2	1	1	89514	0.00223424	0.00111712	0.00111712
GSA-rs116517278	2	146882435	9	9	0	89507	0.0100541	0.0100541	0
GSA-rs116517677	2	71831570	0	0	0	89516	0	0	0
GSA-rs116518002	2	7955082	0	0	0	89516	0	0	0
GSA-rs116519360	2	119893343	1	1	0	89515	0.00111712	0.00111712	0
GSA-rs116519407	2	76335161	2	1	1	89514	0.00223424	0.00111712	0.00111712
GSA-rs116519747	2	99802191	1	1	0	89515	0.00111712	0.00111712	0
GSA-rs116519842	2	111471784	18	11	7	89498	0.0201081	0.0122883	0.00781983
GSA-rs116521094	2	53828849	0	0	0	89516	0	0	0
GSA-rs116521994	2	139416621	4	1	3	89512	0.00446847	0.00111712	0.00335136
GSA-rs116522024	2	106533962	4	1	3	89512	0.00446847	0.00111712	0.00335136
GSA-rs116522253	2	193606681	16	16	0	89500	0.0178739	0.0178739	0
GSA-rs116522853	2	210507362	0	0	0	89516	0	0	0
GSA-rs116523033	2	113315788	0	0	0	89516	0	0	0
GSA-rs116523383	2	30644455	0	0	0	89516	0	0	0
GSA-rs116526424	2	184129378	2	2	0	89514	0.00223424	0.00223424	0
GSA-rs116526743	2	171091961	1	0	1	89515	0.00111712	0	0.00111712
GSA-rs116526812	2	59407134	1	1	0	89515	0.00111712	0.00111712	0
GSA-rs116527002	2	203085149	1	0	1	89515	0.00111712	0	0.00111712
GSA-rs116527149	2	23476137	0	0	0	89516	0	0	0
GSA-rs116529201	2	215607657	1	1	0	89515	0.00111712	0.00111712	0
GSA-rs116530636	2	232724461	0	0	0	89516	0	0	0
GSA-rs116530716	2	161109025	0	0	0	89516	0	0	0
GSA-rs116530790	2	241534181	9	0	9	89507	0.0100541	0	0.0100541
GSA-rs116532601	2	193720837	16	16	0	89500	0.0178739	0.0178739	0
GSA-rs116533843	2	137646848	1	1	0	89515	0.00111712	0.00111712	0
GSA-rs116534734	2	46746465	0	0	0	89516	0	0	0
GSA-rs116534870	2	242983963	661	653	8	88855	0.738415	0.729479	0.00893695
GSA-rs116536394	2	85262303	0	0	0	89516	0	0	0
GSA-rs116536705	2	101475877	1	0	1	89515	0.00111712	0	0.00111712
GSA-rs116538566	2	109221834	4	1	3	89512	0.00446847	0.00111712	0.00335136
GSA-rs116540681	2	110866150	546	464	82	88970	0.609947	0.518343	0.0916037
GSA-rs116540722	2	168312525	1	1	0	89515	0.00111712	0.00111712	0
GSA-rs116541096	2	136853768	2	1	1	89514	0.00223424	0.00111712	0.00111712
GSA-rs116541675	2	18419626	3	0	3	89513	0.00335136	0	0.00335136
GSA-rs116541923	2	73226518	2	0	2	89514	0.00223424	0	0.00223424
GSA-rs116542166	2	186845377	10	9	1	89506	0.0111712	0.0100541	0.00111712
GSA-rs116542181	2	72146784	0	0	0	89516	0	0	0
GSA-rs116542673	2	14909505	0	0	0	89516	0	0	0
GSA-rs116542850	2	159464128	0	0	0	89516	0	0	0
GSA-rs116543682	2	57116553	3	1	2	89513	0.00335136	0.00111712	0.00223424
GSA-rs116544011	2	10908011	5	1	4	89511	0.00558559	0.00111712	0.00446847
GSA-rs116545172	2	242349333	1	0	1	89515	0.00111712	0	0.00111712
GSA-rs116545475	2	180100878	0	0	0	89516	0	0	0
GSA-rs116545760	2	77953002	9	5	4	89507	0.0100541	0.00558559	0.00446847
GSA-rs116546449	2	240778226	3	0	3	89513	0.00335136	0	0.00335136
GSA-rs116547781	2	86036623	0	0	0	89516	0	0	0
GSA-rs116547836	2	109874911	6	1	5	89510	0.00670271	0.00111712	0.00558559
GSA-rs116547872	2	59569739	0	0	0	89516	0	0	0
GSA-rs116548105	2	147842611	0	0	0	89516	0	0	0
GSA-rs116548981	2	137894492	3	3	0	89513	0.00335136	0.00335136	0
GSA-rs116549197	2	5416391	1	0	1	89515	0.00111712	0	0.00111712
GSA-rs116549691	2	123056562	1	0	1	89515	0.00111712	0	0.00111712
GSA-rs116549967	2	106563929	4	1	3	89512	0.00446847	0.00111712	0.00335136
GSA-rs116550638	2	208428935	0	0	0	89516	0	0	0
GSA-rs116552489	2	110887284	549	464	85	88967	0.613298	0.518343	0.0949551
GSA-rs116552901	2	19724303	0	0	0	89516	0	0	0
GSA-rs116553900	2	80161741	6	4	2	89510	0.00670271	0.00446847	0.00223424
GSA-rs116553914	2	210534563	0	0	0	89516	0	0	0
GSA-rs116554316	2	48938255	0	0	0	89516	0	0	0
GSA-rs116555100	2	239652576	0	0	0	89516	0	0	0
GSA-rs116555696	2	12723136	0	0	0	89516	0	0	0
GSA-rs116556413	2	106490752	4	1	3	89512	0.00446847	0.00111712	0.00335136
GSA-rs116556488	2	66983557	2	0	2	89514	0.00223424	0	0.00223424
GSA-rs116557769	2	4666709	2	1	1	89514	0.00223424	0.00111712	0.00111712
GSA-rs116558644	2	144519759	0	0	0	89516	0	0	0
GSA-rs116558935	2	74184420	0	0	0	89516	0	0	0
GSA-rs116560070	2	26640623	0	0	0	89516	0	0	0
GSA-rs116561329	2	137207904	2	1	1	89514	0.00223424	0.00111712	0.00111712
GSA-rs116561843	2	122856061	1	0	1	89515	0.00111712	0	0.00111712
GSA-rs116561927	2	221679348	2	0	2	89514	0.00223424	0	0.00223424
GSA-rs116562908	2	226827715	4	2	2	89512	0.00446847	0.00223424	0.00223424
GSA-rs116562926	2	18615638	0	0	0	89516	0	0	0
GSA-rs116564013	2	119619633	0	0	0	89516	0	0	0
GSA-rs116565490	2	53520199	1	1	0	89515	0.00111712	0.00111712	0
GSA-rs116565571	2	31023320	3	3	0	89513	0.00335136	0.00335136	0
GSA-rs116567155	2	226816897	3	1	2	89513	0.00335136	0.00111712	0.00223424
GSA-rs116567428	2	77082208	6	4	2	89510	0.00670271	0.00446847	0.00223424
GSA-rs116567598	2	60086504	0	0	0	89516	0	0	0
GSA-rs116570309	2	183582104	0	0	0	89516	0	0	0
GSA-rs116570822	2	64698666	2	1	1	89514	0.00223424	0.00111712	0.00111712
GSA-rs116571268	2	176226835	0	0	0	89516	0	0	0
GSA-rs116571680	2	85185810	0	0	0	89516	0	0	0
GSA-rs116572130	2	49783498	2	1	1	89514	0.00223424	0.00111712	0.00111712
GSA-rs116572165	2	105630250	2	1	1	89514	0.00223424	0.00111712	0.00111712
GSA-rs116572314	2	74526865	0	0	0	89516	0	0	0
GSA-rs116572877	2	35291945	7	3	4	89509	0.00781983	0.00335136	0.00446847
GSA-rs116573258	2	54454013	13	12	1	89503	0.0145225	0.0134054	0.00111712
GSA-rs116573286	2	233953145	4	0	4	89512	0.00446847	0	0.00446847
GSA-rs116573370	2	177320270	0	0	0	89516	0	0	0
GSA-rs116573478	2	16711661	0	0	0	89516	0	0	0
GSA-rs116574689	2	51665216	30	23	7	89486	0.0335136	0.0256937	0.00781983
GSA-rs116575187	2	105003176	0	0	0	89516	0	0	0
GSA-rs116576380	2	75779939	4	2	2	89512	0.00446847	0.00223424	0.00223424
GSA-rs116576752	2	236046493	0	0	0	89516	0	0	0
GSA-rs116577295	2	14886998	0	0	0	89516	0	0	0
GSA-rs116577790	2	168171049	1	1	0	89515	0.00111712	0.00111712	0
GSA-rs116578075	2	63671533	0	0	0	89516	0	0	0
GSA-rs116579283	2	142744862	0	0	0	89516	0	0	0
GSA-rs116579797	2	43740346	0	0	0	89516	0	0	0
GSA-rs116580228	2	84366813	1	1	0	89515	0.00111712	0.00111712	0
GSA-rs116581399	2	194158775	1	1	0	89515	0.00111712	0.00111712	0
GSA-rs116581453	2	192579244	1	0	1	89515	0.00111712	0	0.00111712
GSA-rs116581708	2	156905481	0	0	0	89516	0	0	0
GSA-rs116582083	2	21459912	0	0	0	89516	0	0	0
GSA-rs116583237	2	222266962	3	0	3	89513	0.00335136	0	0.00335136
GSA-rs116583683	2	11766405	1	0	1	89515	0.00111712	0	0.00111712
GSA-rs116584219	2	106348559	2	1	1	89514	0.00223424	0.00111712	0.00111712
GSA-rs116584341	2	174809425	0	0	0	89516	0	0	0
GSA-rs116584359	2	85614974	1	0	1	89515	0.00111712	0	0.00111712
GSA-rs116585832	2	50870735	8	7	1	89508	0.00893695	0.00781983	0.00111712
GSA-rs116585914	2	226094887	1	0	1	89515	0.00111712	0	0.00111712
GSA-rs116586247	2	120306410	1	0	1	89515	0.00111712	0	0.00111712
GSA-rs116587636	2	151030889	4	1	3	89512	0.00446847	0.00111712	0.00335136
GSA-rs116588470	2	107163954	9	3	6	89507	0.0100541	0.00335136	0.00670271
GSA-rs116592275	2	241623493	33	0	33	89483	0.0368649	0	0.0368649
GSA-rs116592586	2	61065579	6	0	6	89510	0.00670271	0	0.00670271
GSA-rs116594508	2	121412595	0	0	0	89516	0	0	0
GSA-rs116594858	2	174323743	0	0	0	89516	0	0	0
GSA-rs116596490	2	111744738	20	10	10	89496	0.0223424	0.0111712	0.0111712
GSA-rs116597777	2	174255379	1	0	1	89515	0.00111712	0	0.00111712
GSA-rs116598695	2	161148462	0	0	0	89516	0	0	0
GSA-rs116598905	2	143180243	2	1	1	89514	0.00223424	0.00111712	0.00111712
GSA-rs116599907	2	224949706	1	0	1	89515	0.00111712	0	0.00111712
GSA-rs116600292	2	23164220	1	1	0	89515	0.00111712	0.00111712	0
GSA-rs116601520	2	51114449	18	15	3	89498	0.0201081	0.0167568	0.00335136
GSA-rs116603385	2	80192622	6	4	2	89510	0.00670271	0.00446847	0.00223424
GSA-rs116603941	2	203829673	0	0	0	89516	0	0	0
GSA-rs116604165	2	190891217	1	0	1	89515	0.00111712	0	0.00111712
GSA-rs116605197	2	197452395	27	1	26	89489	0.0301622	0.00111712	0.0290451
GSA-rs116605453	2	60338236	0	0	0	89516	0	0	0
GSA-rs116606385	2	8326256	1	0	1	89515	0.00111712	0	0.00111712
GSA-rs116606423	2	50123457	1	0	1	89515	0.00111712	0	0.00111712
GSA-rs116607290	2	19649413	0	0	0	89516	0	0	0
GSA-rs116607523	2	235366048	1	0	1	89515	0.00111712	0	0.00111712
GSA-rs116607896	2	156509124	0	0	0	89516	0	0	0
GSA-rs116609675	2	21479113	0	0	0	89516	0	0	0
GSA-rs116610434	2	81923998	4	2	2	89512	0.00446847	0.00223424	0.00223424
GSA-rs116610556	2	14074908	8	7	1	89508	0.00893695	0.00781983	0.00111712
GSA-rs116611075	2	106080768	2	1	1	89514	0.00223424	0.00111712	0.00111712
GSA-rs116612298	2	206742953	0	0	0	89516	0	0	0
GSA-rs116613201	2	206403189	0	0	0	89516	0	0	0
GSA-rs116613673	2	114100501	0	0	0	89516	0	0	0
GSA-rs116618130	2	86482553	2	0	2	89514	0.00223424	0	0.00223424
GSA-rs116619898	2	139710335	2	1	1	89514	0.00223424	0.00111712	0.00111712
GSA-rs116620224	2	31065001	2	2	0	89514	0.00223424	0.00223424	0
GSA-rs116620409	2	46121281	1	0	1	89515	0.00111712	0	0.00111712
GSA-rs116620754	2	126961264	20	17	3	89496	0.0223424	0.018991	0.00335136
GSA-rs116621013	2	185747009	1	1	0	89515	0.00111712	0.00111712	0
GSA-rs116621592	2	214159322	17	16	1	89499	0.018991	0.0178739	0.00111712
GSA-rs116622581	2	217601444	0	0	0	89516	0	0	0
GSA-rs116622674	2	217652164	0	0	0	89516	0	0	0
GSA-rs116623105	2	109405475	5	1	4	89511	0.00558559	0.00111712	0.00446847
GSA-rs116626633	2	106070593	2	1	1	89514	0.00223424	0.00111712	0.00111712
GSA-rs116627228	2	229947701	0	0	0	89516	0	0	0
GSA-rs116628256	2	152068840	1	1	0	89515	0.00111712	0.00111712	0
GSA-rs116628709	2	16625149	0	0	0	89516	0	0	0
GSA-rs116629061	2	96406017	0	0	0	89516	0	0	0
GSA-rs116630450	2	49241042	2	2	0	89514	0.00223424	0.00223424	0
GSA-rs116631414	2	34513903	1	1	0	89515	0.00111712	0.00111712	0
GSA-rs116631696	2	211921724	0	0	0	89516	0	0	0
GSA-rs116631843	2	52725080	5	5	0	89511	0.00558559	0.00558559	0
GSA-rs116632707	2	63855334	1	0	1	89515	0.00111712	0	0.00111712
GSA-rs116633454	2	148594594	0	0	0	89516	0	0	0
GSA-rs116633973	2	35261133	7	3	4	89509	0.00781983	0.00335136	0.00446847
GSA-rs116634117	2	116127404	0	0	0	89516	0	0	0
GSA-rs116634505	2	52863457	7	7	0	89509	0.00781983	0.00781983	0
GSA-rs116635400	2	85861379	0	0	0	89516	0	0	0
GSA-rs116637181	2	31167036	0	0	0	89516	0	0	0
GSA-rs116637347	2	206665902	0	0	0	89516	0	0	0
GSA-rs116637390	2	221453481	1	1	0	89515	0.00111712	0.00111712	0
GSA-rs116637422	2	79321788	2	1	1	89514	0.00223424	0.00111712	0.00111712
GSA-rs116637783	2	121044521	0	0	0	89516	0	0	0
GSA-rs116639092	2	118691842	0	0	0	89516	0	0	0
GSA-rs116639106	2	40393114	5	2	3	89511	0.00558559	0.00223424	0.00335136
GSA-rs116644079	2	174490580	0	0	0	89516	0	0	0
GSA-rs116644790	2	81957138	4	2	2	89512	0.00446847	0.00223424	0.00223424
GSA-rs116647589	2	56486455	1	1	0	89515	0.00111712	0.00111712	0
GSA-rs116649394	2	118962136	0	0	0	89516	0	0	0
GSA-rs116649447	2	170364630	2	0	2	89514	0.00223424	0	0.00223424
GSA-rs116649521	2	221557173	0	0	0	89516	0	0	0
GSA-rs116649938	2	236659745	3	1	2	89513	0.00335136	0.00111712	0.00223424
GSA-rs116650566	2	52618422	31	31	0	89485	0.0346307	0.0346307	0
GSA-rs116651215	2	9845113	0	0	0	89516	0	0	0
GSA-rs116651878	2	122999957	1	0	1	89515	0.00111712	0	0.00111712
GSA-rs116652416	2	109318581	6	1	5	89510	0.00670271	0.00111712	0.00558559
GSA-rs116654721	2	18143082	4	1	3	89512	0.00446847	0.00111712	0.00335136
GSA-rs116655494	2	140133860	22	18	4	89494	0.0245766	0.0201081	0.00446847
GSA-rs116655953	2	103358528	0	0	0	89516	0	0	0
GSA-rs116656958	2	188825731	14	5	9	89502	0.0156397	0.00558559	0.0100541
GSA-rs116657288	2	123078250	1	0	1	89515	0.00111712	0	0.00111712
GSA-rs116659624	2	186465769	2	1	1	89514	0.00223424	0.00111712	0.00111712
GSA-rs116659710	2	117648651	5	3	2	89511	0.00558559	0.00335136	0.00223424
GSA-rs116659924	2	41012133	2	0	2	89514	0.00223424	0	0.00223424
GSA-rs116660903	2	124665496	6	6	0	89510	0.00670271	0.00670271	0
GSA-rs116661145	2	83101940	15	2	13	89501	0.0167568	0.00223424	0.0145225
GSA-rs116662085	2	106298984	3	1	2	89513	0.00335136	0.00111712	0.00223424
GSA-rs116662590	2	83889296	2	1	1	89514	0.00223424	0.00111712	0.00111712
GSA-rs116663214	2	50932288	127	126	1	89389	0.141874	0.140757	0.00111712
GSA-rs116663413	2	234373701	2	1	1	89514	0.00223424	0.00111712	0.00111712
GSA-rs116663428	2	6324852	0	0	0	89516	0	0	0
GSA-rs116663580	2	90128716	13	8	5	89503	0.0145225	0.00893695	0.00558559
GSA-rs116663617	2	165038842	0	0	0	89516	0	0	0
GSA-rs116664677	2	112651104	20	10	10	89496	0.0223424	0.0111712	0.0111712
GSA-rs116666778	2	176328452	0	0	0	89516	0	0	0
GSA-rs116667227	2	14603874	7	7	0	89509	0.00781983	0.00781983	0
GSA-rs116667636	2	126460893	7	4	3	89509	0.00781983	0.00446847	0.00335136
GSA-rs116667811	2	151763044	3	0	3	89513	0.00335136	0	0.00335136
GSA-rs116667822	2	47855543	0	0	0	89516	0	0	0
GSA-rs116669116	2	77850264	11	7	4	89505	0.0122883	0.00781983	0.00446847
GSA-rs116669474	2	214647173	17	16	1	89499	0.018991	0.0178739	0.00111712
GSA-rs116670084	2	229489268	7	1	6	89509	0.00781983	0.00111712	0.00670271
GSA-rs116670856	2	74789693	0	0	0	89516	0	0	0
GSA-rs116671531	2	238952633	1	0	1	89515	0.00111712	0	0.00111712
GSA-rs116671853	2	33067602	183	0	183	89333	0.204433	0	0.204433
GSA-rs116672307	2	215704700	2	2	0	89514	0.00223424	0.00223424	0
GSA-rs116672393	2	164246771	0	0	0	89516	0	0	0
GSA-rs116674189	2	236167498	2	1	1	89514	0.00223424	0.00111712	0.00111712
GSA-rs116675100	2	114529127	0	0	0	89516	0	0	0
GSA-rs116676054	2	95786254	0	0	0	89516	0	0	0
GSA-rs116676140	2	52029283	11	11	0	89505	0.0122883	0.0122883	0
GSA-rs116676813	2	179549131	0	0	0	89516	0	0	0
GSA-rs116677507	2	220554143	0	0	0	89516	0	0	0
GSA-rs116677865	2	121743169	1	0	1	89515	0.00111712	0	0.00111712
GSA-rs116680426	2	55639339	1	0	1	89515	0.00111712	0	0.00111712
GSA-rs116680590	2	139510209	2	1	1	89514	0.00223424	0.00111712	0.00111712
GSA-rs116680599	2	51296045	16	10	6	89500	0.0178739	0.0111712	0.00670271
GSA-rs116681266	2	191770078	2	0	2	89514	0.00223424	0	0.00223424
GSA-rs116682278	2	241026114	3	0	3	89513	0.00335136	0	0.00335136
GSA-rs116682994	2	202699680	0	0	0	89516	0	0	0
GSA-rs116685634	2	144964103	2	1	1	89514	0.00223424	0.00111712	0.00111712
GSA-rs116686631	2	6496900	0	0	0	89516	0	0	0
GSA-rs116686919	2	29380922	0	0	0	89516	0	0	0
GSA-rs116687271	2	5693758	5	0	5	89511	0.00558559	0	0.00558559
GSA-rs116688823	2	58686872	4	2	2	89512	0.00446847	0.00223424	0.00223424
GSA-rs116689776	2	83299988	12	2	10	89504	0.0134054	0.00223424	0.0111712
GSA-rs116691291	2	230195778	5	0	5	89511	0.00558559	0	0.00558559
GSA-rs116691956	2	202664292	0	0	0	89516	0	0	0
GSA-rs116692650	2	211061110	0	0	0	89516	0	0	0
GSA-rs116692963	2	41495657	13	5	8	89503	0.0145225	0.00558559	0.00893695
GSA-rs116693448	2	134350116	4	2	2	89512	0.00446847	0.00223424	0.00223424
GSA-rs116696569	2	240626934	3	0	3	89513	0.00335136	0	0.00335136
GSA-rs116698080	2	120416866	0	0	0	89516	0	0	0
GSA-rs116698763	2	234885110	1	1	0	89515	0.00111712	0.00111712	0
GSA-rs116699555	2	155153763	1	1	0	89515	0.00111712	0.00111712	0
GSA-rs116699713	2	149909184	0	0	0	89516	0	0	0
GSA-rs116700224	2	119817640	1	1	0	89515	0.00111712	0.00111712	0
GSA-rs116700919	2	176731732	1	0	1	89515	0.00111712	0	0.00111712
GSA-rs116701331	2	195567306	9	8	1	89507	0.0100541	0.00893695	0.00111712
GSA-rs116701659	2	179326233	0	0	0	89516	0	0	0
GSA-rs116702115	2	44327724	6	2	4	89510	0.00670271	0.00223424	0.00446847
GSA-rs116702219	2	95696345	0	0	0	89516	0	0	0
GSA-rs116702646	2	242756317	8	2	6	89508	0.00893695	0.00223424	0.00670271
GSA-rs116703134	2	238134712	2	2	0	89514	0.00223424	0.00223424	0
GSA-rs116703847	2	122324363	0	0	0	89516	0	0	0
GSA-rs116704418	2	117806119	2	0	2	89514	0.00223424	0	0.00223424
GSA-rs116707622	2	121040679	0	0	0	89516	0	0	0
GSA-rs116708498	2	39422961	1	0	1	89515	0.00111712	0	0.00111712
GSA-rs116708799	2	24763007	1	1	0	89515	0.00111712	0.00111712	0
GSA-rs116709374	2	130618142	2	1	1	89514	0.00223424	0.00111712	0.00111712
GSA-rs116711391	2	227391678	7	0	7	89509	0.00781983	0	0.00781983
GSA-rs116711959	2	228601482	0	0	0	89516	0	0	0
GSA-rs116713118	2	155374981	1	1	0	89515	0.00111712	0.00111712	0
GSA-rs116715426	2	12119236	0	0	0	89516	0	0	0
GSA-rs116715658	2	69108823	0	0	0	89516	0	0	0
GSA-rs116715874	2	126292840	10	9	1	89506	0.0111712	0.0100541	0.00111712
GSA-rs116716072	2	144147551	0	0	0	89516	0	0	0
GSA-rs116716302	2	140681452	6	2	4	89510	0.00670271	0.00223424	0.00446847
GSA-rs116716525	2	180027924	0	0	0	89516	0	0	0
GSA-rs116716926	2	217400605	0	0	0	89516	0	0	0
GSA-rs116718670	2	186676845	11	10	1	89505	0.0122883	0.0111712	0.00111712
GSA-rs116718796	2	237965879	2	1	1	89514	0.00223424	0.00111712	0.00111712
GSA-rs116718979	2	146013692	0	0	0	89516	0	0	0
GSA-rs116718991	2	48818752	0	0	0	89516	0	0	0
GSA-rs116719977	2	214554297	17	16	1	89499	0.018991	0.0178739	0.00111712
GSA-rs116720051	2	43951141	2	0	2	89514	0.00223424	0	0.00223424
GSA-rs116720153	2	46717158	0	0	0	89516	0	0	0
GSA-rs116720681	2	60485299	1	0	1	89515	0.00111712	0	0.00111712
GSA-rs116720833	2	131571783	19	7	12	89497	0.0212253	0.00781983	0.0134054
GSA-rs116720905	2	121886264	2	0	2	89514	0.00223424	0	0.00223424
GSA-rs116722585	2	79180459	2	0	2	89514	0.00223424	0	0.00223424
GSA-rs116723256	2	191506911	0	0	0	89516	0	0	0
GSA-rs116723904	2	37767868	3	0	3	89513	0.00335136	0	0.00335136
GSA-rs116724060	2	217766287	0	0	0	89516	0	0	0
GSA-rs116724273	2	226617266	2	1	1	89514	0.00223424	0.00111712	0.00111712
GSA-rs116724402	2	159470697	0	0	0	89516	0	0	0
GSA-rs116724772	2	227636250	0	0	0	89516	0	0	0
GSA-rs116726654	2	236634186	4	1	3	89512	0.00446847	0.00111712	0.00335136
GSA-rs116727380	2	101923336	22	0	22	89494	0.0245766	0	0.0245766
GSA-rs116727807	2	90064144	13	8	5	89503	0.0145225	0.00893695	0.00558559
GSA-rs116728644	2	172998846	0	0	0	89516	0	0	0
GSA-rs116728797	2	64723761	1	0	1	89515	0.00111712	0	0.00111712
GSA-rs116730913	2	148379710	1	1	0	89515	0.00111712	0.00111712	0
GSA-rs116731073	2	208347250	2	0	2	89514	0.00223424	0	0.00223424
GSA-rs116732333	2	109463572	7	2	5	89509	0.00781983	0.00223424	0.00558559
GSA-rs116732359	2	3690578	0	0	0	89516	0	0	0
GSA-rs116733425	2	155665095	1	1	0	89515	0.00111712	0.00111712	0
GSA-rs116733537	2	77195635	5	3	2	89511	0.00558559	0.00335136	0.00223424
GSA-rs116734655	2	195520368	9	8	1	89507	0.0100541	0.00893695	0.00111712
GSA-rs116735012	2	50660101	2	1	1	89514	0.00223424	0.00111712	0.00111712
GSA-rs116735069	2	209352738	0	0	0	89516	0	0	0
GSA-rs116735098	2	46774903	0	0	0	89516	0	0	0
GSA-rs116735297	2	155254838	31	1	30	89485	0.0346307	0.00111712	0.0335136
GSA-rs116735640	2	224606976	0	0	0	89516	0	0	0
GSA-rs116735783	2	151468444	3	0	3	89513	0.00335136	0	0.00335136
GSA-rs116737676	2	21468388	0	0	0	89516	0	0	0
GSA-rs11673787	2	72976105	1	0	1	89515	0.00111712	0	0.00111712
GSA-rs11673798	2	71212336	0	0	0	89516	0	0	0
GSA-rs116738138	2	218406505	0	0	0	89516	0	0	0
GSA-rs116738213	2	200435782	3	0	3	89513	0.00335136	0	0.00335136
GSA-rs116738235	2	8661727	0	0	0	89516	0	0	0
GSA-rs116738322	2	7520589	0	0	0	89516	0	0	0
GSA-rs116738457	2	11109330	2	1	1	89514	0.00223424	0.00111712	0.00111712
GSA-rs116738873	2	100745739	0	0	0	89516	0	0	0
GSA-rs116738960	2	38745476	2	0	2	89514	0.00223424	0	0.00223424
GSA-rs11673916	2	180512261	1	0	1	89515	0.00111712	0	0.00111712
GSA-rs11673940	2	43427044	0	0	0	89516	0	0	0
GSA-rs116739592	2	66936047	2	0	2	89514	0.00223424	0	0.00223424
GSA-rs116739842	2	75933214	3	1	2	89513	0.00335136	0.00111712	0.00223424
GSA-rs116740338	2	154828069	13	4	9	89503	0.0145225	0.00446847	0.0100541
GSA-rs116740700	2	208630866	0	0	0	89516	0	0	0
GSA-rs116741188	2	235528365	1	0	1	89515	0.00111712	0	0.00111712
GSA-rs116741562	2	122872704	1	0	1	89515	0.00111712	0	0.00111712
GSA-rs11674170	2	217763981	0	0	0	89516	0	0	0
GSA-rs116741739	2	152162110	4	0	4	89512	0.00446847	0	0.00446847
GSA-rs116741971	2	169825505	0	0	0	89516	0	0	0
GSA-rs116743135	2	46317724	1	1	0	89515	0.00111712	0.00111712	0
GSA-rs11674331	2	182022719	1	1	0	89515	0.00111712	0.00111712	0
GSA-rs11674347	2	233941388	6	0	6	89510	0.00670271	0	0.00670271
GSA-rs116743536	2	132492501	1	0	1	89515	0.00111712	0	0.00111712
GSA-rs11674391	2	234796707	0	0	0	89516	0	0	0
GSA-rs11674410	2	23877566	0	0	0	89516	0	0	0
GSA-rs116744252	2	198182359	4	0	4	89512	0.00446847	0	0.00446847
GSA-rs11674436	2	139104172	3	2	1	89513	0.00335136	0.00223424	0.00111712
GSA-rs116744441	2	170657874	27	0	27	89489	0.0301622	0	0.0301622
GSA-rs116744446	2	150349351	1	0	1	89515	0.00111712	0	0.00111712
GSA-rs11674448	2	104608114	0	0	0	89516	0	0	0
GSA-rs11674579	2	12002071	0	0	0	89516	0	0	0
GSA-rs116746109	2	72900524	2	1	1	89514	0.00223424	0.00111712	0.00111712
GSA-rs116746401	2	158284531	0	0	0	89516	0	0	0
GSA-rs116746552	2	192620669	1	0	1	89515	0.00111712	0	0.00111712
GSA-rs11674656	2	208161729	3	0	3	89513	0.00335136	0	0.00335136
GSA-rs11674673	2	132515878	0	0	0	89516	0	0	0
GSA-rs11674689	2	131013337	43	1	42	89473	0.0480361	0.00111712	0.046919
GSA-rs11674694	2	102325324	0	0	0	89516	0	0	0
GSA-rs11674715	2	39818957	1	0	1	89515	0.00111712	0	0.00111712
GSA-rs11674780	2	177553847	6	6	0	89510	0.00670271	0.00670271	0
GSA-rs11674792	2	10409571	1	0	1	89515	0.00111712	0	0.00111712
GSA-rs116748035	2	169537003	1	1	0	89515	0.00111712	0.00111712	0
GSA-rs116749104	2	235440860	2	0	2	89514	0.00223424	0	0.00223424
GSA-rs11674941	2	147743365	0	0	0	89516	0	0	0
GSA-rs116749881	2	198664027	2	0	2	89514	0.00223424	0	0.00223424
GSA-rs116751542	2	41976891	10	4	6	89506	0.0111712	0.00446847	0.00670271
GSA-rs116752542	2	197418009	27	1	26	89489	0.0301622	0.00111712	0.0290451
GSA-rs116752760	2	100140736	0	0	0	89516	0	0	0
GSA-rs116752791	2	96067275	0	0	0	89516	0	0	0
GSA-rs11675306	2	8534893	1	0	1	89515	0.00111712	0	0.00111712
GSA-rs11675360	2	75322075	4	2	2	89512	0.00446847	0.00223424	0.00223424
GSA-rs116756834	2	223473513	0	0	0	89516	0	0	0
GSA-rs116757524	2	186064038	7	7	0	89509	0.00781983	0.00781983	0
GSA-rs11675759	2	225115603	3	1	2	89513	0.00335136	0.00111712	0.00223424
GSA-rs116758203	2	39020877	2	0	2	89514	0.00223424	0	0.00223424
GSA-rs116758347	2	165618964	0	0	0	89516	0	0	0
GSA-rs116758774	2	77375521	11	7	4	89505	0.0122883	0.00781983	0.00446847
GSA-rs116759325	2	571068	11	7	4	89505	0.0122883	0.00781983	0.00446847
GSA-rs11675997	2	81842864	3	1	2	89513	0.00335136	0.00111712	0.00223424
GSA-rs11676002	2	223352414	0	0	0	89516	0	0	0
GSA-rs116760110	2	64542854	1	0	1	89515	0.00111712	0	0.00111712
GSA-rs11676098	2	221560509	0	0	0	89516	0	0	0
GSA-rs116761072	2	148681521	1	0	1	89515	0.00111712	0	0.00111712
GSA-rs11676165	2	192042056	0	0	0	89516	0	0	0
GSA-rs11676168	2	48554191	0	0	0	89516	0	0	0
GSA-rs116761824	2	96787827	2	2	0	89514	0.00223424	0.00223424	0
GSA-rs11676255	2	121861093	2	0	2	89514	0.00223424	0	0.00223424
GSA-rs11676363	2	19555045	0	0	0	89516	0	0	0
GSA-rs11676376	2	66301595	14	14	0	89502	0.0156397	0.0156397	0
GSA-rs116763897	2	134758185	4	0	4	89512	0.00446847	0	0.00446847
GSA-rs11676397	2	71228388	0	0	0	89516	0	0	0
GSA-rs116764619	2	161360303	2	1	1	89514	0.00223424	0.00111712	0.00111712
GSA-rs116764751	2	221041270	0	0	0	89516	0	0	0
GSA-rs11676597	2	127609439	0	0	0	89516	0	0	0
GSA-rs116766498	2	65232229	0	0	0	89516	0	0	0
GSA-rs11676676	2	109767173	6	1	5	89510	0.00670271	0.00111712	0.00558559
GSA-rs11676683	2	100275925	0	0	0	89516	0	0	0
GSA-rs11676729	2	109591409	7	2	5	89509	0.00781983	0.00223424	0.00558559
GSA-rs116767299	2	60932141	1	0	1	89515	0.00111712	0	0.00111712
GSA-rs116767664	2	217457217	0	0	0	89516	0	0	0
GSA-rs116767731	2	119504784	0	0	0	89516	0	0	0
GSA-rs11676811	2	210256157	0	0	0	89516	0	0	0
GSA-rs116768218	2	207569623	0	0	0	89516	0	0	0
GSA-rs116768467	2	9830625	0	0	0	89516	0	0	0
GSA-rs116769221	2	151868882	3	0	3	89513	0.00335136	0	0.00335136
GSA-rs11676935	2	237763741	3	1	2	89513	0.00335136	0.00111712	0.00223424
GSA-rs11676945	2	169193806	16	1	15	89500	0.0178739	0.00111712	0.0167568
GSA-rs116769926	2	9007708	0	0	0	89516	0	0	0
GSA-rs11676994	2	137455048	3	1	2	89513	0.00335136	0.00111712	0.00223424
GSA-rs116770575	2	8564863	1	0	1	89515	0.00111712	0	0.00111712
GSA-rs116770714	2	228609069	0	0	0	89516	0	0	0
GSA-rs116771129	2	159741570	1	0	1	89515	0.00111712	0	0.00111712
GSA-rs11677119	2	86332241	2	0	2	89514	0.00223424	0	0.00223424
GSA-rs116771258	2	213373918	7	4	3	89509	0.00781983	0.00446847	0.00335136
GSA-rs116771345	2	176610864	0	0	0	89516	0	0	0
GSA-rs11677150	2	187040426	2	2	0	89514	0.00223424	0.00223424	0
GSA-rs116771556	2	66921605	2	0	2	89514	0.00223424	0	0.00223424
GSA-rs116771593	2	105961788	1	1	0	89515	0.00111712	0.00111712	0
GSA-rs116772126	2	239737290	0	0	0	89516	0	0	0
GSA-rs116772931	2	17947886	2	0	2	89514	0.00223424	0	0.00223424
GSA-rs11677299	2	25133884	1	0	1	89515	0.00111712	0	0.00111712
GSA-rs11677324	2	108771042	6	4	2	89510	0.00670271	0.00446847	0.00223424
GSA-rs11677330	2	162874922	0	0	0	89516	0	0	0
GSA-rs11677353	2	227490280	3	0	3	89513	0.00335136	0	0.00335136
GSA-rs11677402	2	74154975	1	0	1	89515	0.00111712	0	0.00111712
GSA-rs11677413	2	192818602	1	0	1	89515	0.00111712	0	0.00111712
GSA-rs11677456	2	238265531	2	2	0	89514	0.00223424	0.00223424	0
GSA-rs11677458	2	28439845	1	0	1	89515	0.00111712	0	0.00111712
GSA-rs116775290	2	175946905	0	0	0	89516	0	0	0
GSA-rs116775359	2	150003081	2	1	1	89514	0.00223424	0.00111712	0.00111712
GSA-rs11677544	2	37671310	3	0	3	89513	0.00335136	0	0.00335136
GSA-rs116775825	2	185641160	6	4	2	89510	0.00670271	0.00446847	0.00223424
GSA-rs116775947	2	135884166	3	1	2	89513	0.00335136	0.00111712	0.00223424
GSA-rs116776545	2	46334182	1	1	0	89515	0.00111712	0.00111712	0
GSA-rs116777534	2	227275772	1	0	1	89515	0.00111712	0	0.00111712
GSA-rs11677901	2	234942723	0	0	0	89516	0	0	0
GSA-rs11677920	2	70018637	0	0	0	89516	0	0	0
GSA-rs11677923	2	214068210	1	0	1	89515	0.00111712	0	0.00111712
GSA-rs11677983	2	214068347	1	0	1	89515	0.00111712	0	0.00111712
GSA-rs116780968	2	69666686	0	0	0	89516	0	0	0
GSA-rs11678098	2	28876857	0	0	0	89516	0	0	0
GSA-rs11678166	2	61157720	2	0	2	89514	0.00223424	0	0.00223424
GSA-rs11678257	2	163252134	0	0	0	89516	0	0	0
GSA-rs11678258	2	23925595	0	0	0	89516	0	0	0
GSA-rs11678268	2	25837156	2	0	2	89514	0.00223424	0	0.00223424
GSA-rs116783274	2	121916629	0	0	0	89516	0	0	0
GSA-rs116783374	2	49552033	13	12	1	89503	0.0145225	0.0134054	0.00111712
GSA-rs11678338	2	82993400	5	4	1	89511	0.00558559	0.00446847	0.00111712
GSA-rs11678350	2	101205999	1	0	1	89515	0.00111712	0	0.00111712
GSA-rs116784464	2	186221120	13	10	3	89503	0.0145225	0.0111712	0.00335136
GSA-rs11678452	2	108240414	7	2	5	89509	0.00781983	0.00223424	0.00558559
GSA-rs11678464	2	9922073	0	0	0	89516	0	0	0
GSA-rs11678479	2	33459306	0	0	0	89516	0	0	0
GSA-rs116784879	2	236724551	3	1	2	89513	0.00335136	0.00111712	0.00223424
GSA-rs116785048	2	241883884	1	0	1	89515	0.00111712	0	0.00111712
GSA-rs11678594	2	64852092	1	0	1	89515	0.00111712	0	0.00111712
GSA-rs11678617	2	214174298	17	16	1	89499	0.018991	0.0178739	0.00111712
GSA-rs116786183	2	111980581	19	10	9	89497	0.0212253	0.0111712	0.0100541
GSA-rs11678682	2	160409456	75	0	75	89441	0.0837839	0	0.0837839
GSA-rs11678827	2	50865483	7	6	1	89509	0.00781983	0.00670271	0.00111712
GSA-rs11678848	2	237880835	4	1	3	89512	0.00446847	0.00111712	0.00335136
GSA-rs116788667	2	13946987	2	0	2	89514	0.00223424	0	0.00223424
GSA-rs116788735	2	147139000	0	0	0	89516	0	0	0
GSA-rs11679061	2	222789024	0	0	0	89516	0	0	0
GSA-rs116790962	2	43385221	0	0	0	89516	0	0	0
GSA-rs11679148	2	218086105	0	0	0	89516	0	0	0
GSA-rs116791512	2	23980698	0	0	0	89516	0	0	0
GSA-rs11679179	2	70769717	0	0	0	89516	0	0	0
GSA-rs11679221	2	14262362	0	0	0	89516	0	0	0
GSA-rs116792882	2	141878395	0	0	0	89516	0	0	0
GSA-rs11679291	2	223253848	0	0	0	89516	0	0	0
GSA-rs116793152	2	28784172	1	0	1	89515	0.00111712	0	0.00111712
GSA-rs11679344	2	107477619	8	2	6	89508	0.00893695	0.00223424	0.00670271
GSA-rs11679411	2	221035778	0	0	0	89516	0	0	0
GSA-rs11679428	2	186126394	13	10	3	89503	0.0145225	0.0111712	0.00335136
GSA-rs116794859	2	44932003	5	4	1	89511	0.00558559	0.00446847	0.00111712
GSA-rs11679580	2	73543589	2	0	2	89514	0.00223424	0	0.00223424
GSA-rs116797017	2	22472592	0	0	0	89516	0	0	0
GSA-rs116797692	2	158854583	0	0	0	89516	0	0	0
GSA-rs11679784	2	221882655	4	0	4	89512	0.00446847	0	0.00446847
GSA-rs11679926	2	182197241	0	0	0	89516	0	0	0
GSA-rs116799343	2	224520623	0	0	0	89516	0	0	0
GSA-rs11679974	2	44326572	6	2	4	89510	0.00670271	0.00223424	0.00446847
GSA-rs116799878	2	174284450	0	0	0	89516	0	0	0
GSA-rs116799899	2	75891249	5	2	3	89511	0.00558559	0.00223424	0.00335136
GSA-rs116801528	2	4646386	1	0	1	89515	0.00111712	0	0.00111712
GSA-rs116801780	2	16961044	1	0	1	89515	0.00111712	0	0.00111712
GSA-rs116801943	2	189712388	0	0	0	89516	0	0	0
GSA-rs11680233	2	21240031	0	0	0	89516	0	0	0
GSA-rs11680244	2	219749923	9	9	0	89507	0.0100541	0.0100541	0
GSA-rs11680356	2	62415113	0	0	0	89516	0	0	0
GSA-rs116804012	2	59997337	0	0	0	89516	0	0	0
GSA-rs116804093	2	82630458	4	2	2	89512	0.00446847	0.00223424	0.00223424
GSA-rs116804946	2	98715572	12	0	12	89504	0.0134054	0	0.0134054
GSA-rs11680553	2	44578898	7	6	1	89509	0.00781983	0.00670271	0.00111712
GSA-rs116805568	2	184683341	1	1	0	89515	0.00111712	0.00111712	0
GSA-rs116806205	2	95670912	0	0	0	89516	0	0	0
GSA-rs11680628	2	154130843	10	9	1	89506	0.0111712	0.0100541	0.00111712
GSA-rs116806727	2	112342677	21	10	11	89495	0.0234595	0.0111712	0.0122883
GSA-rs116806864	2	161560603	1	0	1	89515	0.00111712	0	0.00111712
GSA-rs116808923	2	39570148	1	0	1	89515	0.00111712	0	0.00111712
GSA-rs116809567	2	50222214	1	0	1	89515	0.00111712	0	0.00111712
GSA-rs116809961	2	33751287	4	4	0	89512	0.00446847	0.00446847	0
GSA-rs11681010	2	217902505	0	0	0	89516	0	0	0
GSA-rs116810455	2	182866231	0	0	0	89516	0	0	0
GSA-rs116810934	2	38382618	5	2	3	89511	0.00558559	0.00223424	0.00335136
GSA-rs116810955	2	157294477	0	0	0	89516	0	0	0
GSA-rs116811014	2	5727922	4	0	4	89512	0.00446847	0	0.00446847
GSA-rs11681115	2	124722657	1	1	0	89515	0.00111712	0.00111712	0
GSA-rs116812115	2	56727941	2	2	0	89514	0.00223424	0.00223424	0
GSA-rs11681250	2	166992750	0	0	0	89516	0	0	0
GSA-rs116812619	2	72957559	1	0	1	89515	0.00111712	0	0.00111712
GSA-rs116813114	2	166724295	0	0	0	89516	0	0	0
GSA-rs11681331	2	82717155	4	3	1	89512	0.00446847	0.00335136	0.00111712
GSA-rs11681401	2	176692080	0	0	0	89516	0	0	0
GSA-rs11681436	2	6941199	0	0	0	89516	0	0	0
GSA-rs116814512	2	17400681	0	0	0	89516	0	0	0
GSA-rs116814519	2	19090381	0	0	0	89516	0	0	0
GSA-rs116816479	2	50425516	1	0	1	89515	0.00111712	0	0.00111712
GSA-rs116817019	2	215620272	2	1	1	89514	0.00223424	0.00111712	0.00111712
GSA-rs11681748	2	68174567	1	0	1	89515	0.00111712	0	0.00111712
GSA-rs11681869	2	106653217	4	1	3	89512	0.00446847	0.00111712	0.00335136
GSA-rs116819186	2	232210312	0	0	0	89516	0	0	0
GSA-rs116819500	2	126533814	8	3	5	89508	0.00893695	0.00335136	0.00558559
GSA-rs11681952	2	779845	13	5	8	89503	0.0145225	0.00558559	0.00893695
GSA-rs116819717	2	189726864	0	0	0	89516	0	0	0
GSA-rs11681975	2	42042791	8	3	5	89508	0.00893695	0.00335136	0.00558559
GSA-rs116820906	2	55769851	5	1	4	89511	0.00558559	0.00111712	0.00446847
GSA-rs116820907	2	84975709	0	0	0	89516	0	0	0
GSA-rs11682110	2	174840789	0	0	0	89516	0	0	0
GSA-rs116821178	2	106874835	6	2	4	89510	0.00670271	0.00223424	0.00446847
GSA-rs11682125	2	218635438	0	0	0	89516	0	0	0
GSA-rs116821480	2	165547969	0	0	0	89516	0	0	0
GSA-rs11682167	2	28794219	1	0	1	89515	0.00111712	0	0.00111712
GSA-rs116822194	2	185175392	6	6	0	89510	0.00670271	0.00670271	0
GSA-rs11682222	2	106801256	4	1	3	89512	0.00446847	0.00111712	0.00335136
GSA-rs11682280	2	218659712	0	0	0	89516	0	0	0
GSA-rs11682357	2	68014468	1	1	0	89515	0.00111712	0.00111712	0
GSA-rs116823700	2	66639145	1	0	1	89515	0.00111712	0	0.00111712
GSA-rs11682576	2	68523832	1	0	1	89515	0.00111712	0	0.00111712
GSA-rs116826003	2	209719038	0	0	0	89516	0	0	0
GSA-rs11682618	2	121710067	0	0	0	89516	0	0	0
GSA-rs116826316	2	142090259	135	135	0	89381	0.150811	0.150811	0
GSA-rs11682685	2	152929933	0	0	0	89516	0	0	0
GSA-rs11682686	2	10841403	5	0	5	89511	0.00558559	0	0.00558559
GSA-rs116827292	2	77197648	5	3	2	89511	0.00558559	0.00335136	0.00223424
GSA-rs116828020	2	168970094	17	3	14	89499	0.018991	0.00335136	0.0156397
GSA-rs11682922	2	7794936	0	0	0	89516	0	0	0
GSA-rs116829673	2	220178332	2	0	2	89514	0.00223424	0	0.00223424
GSA-rs116830939	2	10994910	1	0	1	89515	0.00111712	0	0.00111712
GSA-rs11683135	2	29868045	2	2	0	89514	0.00223424	0.00223424	0
GSA-rs116831408	2	33497619	0	0	0	89516	0	0	0
GSA-rs116831559	2	15522553	2	1	1	89514	0.00223424	0.00111712	0.00111712
GSA-rs11683239	2	85090036	0	0	0	89516	0	0	0
GSA-rs116832753	2	230798244	0	0	0	89516	0	0	0
GSA-rs11683282	2	109859654	6	1	5	89510	0.00670271	0.00111712	0.00558559
GSA-rs11683316	2	130454079	5	5	0	89511	0.00558559	0.00558559	0
GSA-rs11683355	2	145164543	0	0	0	89516	0	0	0
GSA-rs11683363	2	223981919	0	0	0	89516	0	0	0
GSA-rs11683402	2	237595303	1	1	0	89515	0.00111712	0.00111712	0
GSA-rs11683407	2	35935526	402	398	4	89114	0.449082	0.444613	0.00446847
GSA-rs11683443	2	14335308	15	15	0	89501	0.0167568	0.0167568	0
GSA-rs11683451	2	13945596	2	0	2	89514	0.00223424	0	0.00223424
GSA-rs116835062	2	45721827	14	0	14	89502	0.0156397	0	0.0156397
GSA-rs116835386	2	105053402	0	0	0	89516	0	0	0
GSA-rs116835777	2	200914635	4	1	3	89512	0.00446847	0.00111712	0.00335136
GSA-rs11683582	2	191060776	1	0	1	89515	0.00111712	0	0.00111712
GSA-rs116836283	2	179667615	2	2	0	89514	0.00223424	0.00223424	0
GSA-rs116837565	2	176898797	0	0	0	89516	0	0	0
GSA-rs116837629	2	220120932	0	0	0	89516	0	0	0
GSA-rs11683783	2	176552756	0	0	0	89516	0	0	0
GSA-rs11683811	2	124222386	7	0	7	89509	0.00781983	0	0.00781983
GSA-rs116838184	2	214538681	17	16	1	89499	0.018991	0.0178739	0.00111712
GSA-rs11683820	2	81958588	4	2	2	89512	0.00446847	0.00223424	0.00223424
GSA-rs116838290	2	182340657	0	0	0	89516	0	0	0
GSA-rs11683853	2	42158168	3	0	3	89513	0.00335136	0	0.00335136
GSA-rs116839228	2	214467992	19	18	1	89497	0.0212253	0.0201081	0.00111712
GSA-rs116839510	2	192466150	17	0	17	89499	0.018991	0	0.018991
GSA-rs116839639	2	136193596	2	2	0	89514	0.00223424	0.00223424	0
GSA-rs116839782	2	12895432	0	0	0	89516	0	0	0
GSA-rs11684038	2	64387688	2	0	2	89514	0.00223424	0	0.00223424
GSA-rs11684045	2	237701420	2	1	1	89514	0.00223424	0.00111712	0.00111712
GSA-rs11684126	2	16857655	0	0	0	89516	0	0	0
GSA-rs116842410	2	141159398	7	1	6	89509	0.00781983	0.00111712	0.00670271
GSA-rs11684260	2	233830994	6	0	6	89510	0.00670271	0	0.00670271
GSA-rs11684264	2	235036804	0	0	0	89516	0	0	0
GSA-rs11684285	2	169631749	1	1	0	89515	0.00111712	0.00111712	0
GSA-rs11684301	2	45985859	1	0	1	89515	0.00111712	0	0.00111712
GSA-rs11684379	2	234942536	0	0	0	89516	0	0	0
GSA-rs11684409	2	72016916	0	0	0	89516	0	0	0
GSA-rs116844137	2	174786388	0	0	0	89516	0	0	0
GSA-rs11684448	2	47149271	0	0	0	89516	0	0	0
GSA-rs116845746	2	112848905	18	10	8	89498	0.0201081	0.0111712	0.00893695
GSA-rs116845825	2	196422384	1	0	1	89515	0.00111712	0	0.00111712
GSA-rs11684616	2	159661318	1	0	1	89515	0.00111712	0	0.00111712
GSA-rs116846522	2	234561392	0	0	0	89516	0	0	0
GSA-rs11684665	2	39538069	1	0	1	89515	0.00111712	0	0.00111712
GSA-rs11684677	2	85083997	0	0	0	89516	0	0	0
GSA-rs11684727	2	36010163	402	400	2	89114	0.449082	0.446847	0.00223424
GSA-rs116848460	2	28371280	2	0	2	89514	0.00223424	0	0.00223424
GSA-rs11684960	2	68116572	1	0	1	89515	0.00111712	0	0.00111712
GSA-rs116849920	2	21764912	0	0	0	89516	0	0	0
GSA-rs11685087	2	44107802	8	1	7	89508	0.00893695	0.00111712	0.00781983
GSA-rs116851374	2	149886057	0	0	0	89516	0	0	0
GSA-rs116851418	2	213409098	3	0	3	89513	0.00335136	0	0.00335136
GSA-rs11685191	2	216719685	1	0	1	89515	0.00111712	0	0.00111712
GSA-rs11685207	2	140718628	56	52	4	89460	0.0625586	0.0580902	0.00446847
GSA-rs11685267	2	142345574	0	0	0	89516	0	0	0
GSA-rs116853041	2	155399230	4	2	2	89512	0.00446847	0.00223424	0.00223424
GSA-rs11685313	2	131854373	18	8	10	89498	0.0201081	0.00893695	0.0111712
GSA-rs116853654	2	143960234	1	0	1	89515	0.00111712	0	0.00111712
GSA-rs116853942	2	220112574	0	0	0	89516	0	0	0
GSA-rs11685427	2	23458669	0	0	0	89516	0	0	0
GSA-rs11685497	2	207754837	0	0	0	89516	0	0	0
GSA-rs11685517	2	54180399	5	4	1	89511	0.00558559	0.00446847	0.00111712
GSA-rs116855967	2	104700730	0	0	0	89516	0	0	0
GSA-rs11685625	2	29249415	0	0	0	89516	0	0	0
GSA-rs11685635	2	8981388	0	0	0	89516	0	0	0
GSA-rs116857206	2	136402221	1	1	0	89515	0.00111712	0.00111712	0
GSA-rs116857725	2	13251015	64	3	61	89452	0.0714956	0.00335136	0.0681442
GSA-rs116858721	2	124179920	4	0	4	89512	0.00446847	0	0.00446847
GSA-rs116862386	2	178189895	0	0	0	89516	0	0	0
GSA-rs11686290	2	2775695	4	0	4	89512	0.00446847	0	0.00446847
GSA-rs11686448	2	125641302	23	0	23	89493	0.0256937	0	0.0256937
GSA-rs11686520	2	138500525	1	1	0	89515	0.00111712	0.00111712	0
GSA-rs116865906	2	25256642	0	0	0	89516	0	0	0
GSA-rs11686607	2	128495265	0	0	0	89516	0	0	0
GSA-rs11686817	2	75711650	11	2	9	89505	0.0122883	0.00223424	0.0100541
GSA-rs116868713	2	172775482	0	0	0	89516	0	0	0
GSA-rs11686903	2	173446286	3	0	3	89513	0.00335136	0	0.00335136
GSA-rs11686929	2	67987351	1	1	0	89515	0.00111712	0.00111712	0
GSA-rs11686974	2	3527368	2	2	0	89514	0.00223424	0.00223424	0
GSA-rs11687001	2	76662404	8	6	2	89508	0.00893695	0.00670271	0.00223424
GSA-rs116870013	2	128046673	0	0	0	89516	0	0	0
GSA-rs116870124	2	228682777	0	0	0	89516	0	0	0
GSA-rs11687087	2	218655925	0	0	0	89516	0	0	0
GSA-rs11687088	2	155578908	1	1	0	89515	0.00111712	0.00111712	0
GSA-rs11687089	2	25082926	0	0	0	89516	0	0	0
GSA-rs11687222	2	207735070	0	0	0	89516	0	0	0
GSA-rs11687280	2	150705789	3	0	3	89513	0.00335136	0	0.00335136
GSA-rs11687445	2	60522691	2	1	1	89514	0.00223424	0.00111712	0.00111712
GSA-rs11687468	2	41847294	11	7	4	89505	0.0122883	0.00781983	0.00446847
GSA-rs11687637	2	5677793	6	0	6	89510	0.00670271	0	0.00670271
GSA-rs116877066	2	24394807	0	0	0	89516	0	0	0
GSA-rs11687732	2	100187886	0	0	0	89516	0	0	0
GSA-rs116877580	2	107399205	8	2	6	89508	0.00893695	0.00223424	0.00670271
GSA-rs116879177	2	120664808	0	0	0	89516	0	0	0
GSA-rs11687921	2	128340277	0	0	0	89516	0	0	0
GSA-rs11688057	2	212790609	0	0	0	89516	0	0	0
GSA-rs116881011	2	240129259	0	0	0	89516	0	0	0
GSA-rs116881179	2	55767033	5	1	4	89511	0.00558559	0.00111712	0.00446847
GSA-rs116881358	2	221277283	0	0	0	89516	0	0	0
GSA-rs11688375	2	111649771	20	10	10	89496	0.0223424	0.0111712	0.0111712
GSA-rs116883862	2	170690732	27	0	27	89489	0.0301622	0	0.0301622
GSA-rs11688412	2	233022511	0	0	0	89516	0	0	0
GSA-rs11688445	2	24397572	0	0	0	89516	0	0	0
GSA-rs116885465	2	8244785	1	0	1	89515	0.00111712	0	0.00111712
GSA-rs116885511	2	12412144	0	0	0	89516	0	0	0
GSA-rs116886140	2	120695099	0	0	0	89516	0	0	0
GSA-rs11688641	2	73517757	2	0	2	89514	0.00223424	0	0.00223424
GSA-rs11688664	2	11766606	1	0	1	89515	0.00111712	0	0.00111712
GSA-rs11688751	2	81530079	4	3	1	89512	0.00446847	0.00335136	0.00111712
GSA-rs11688874	2	237457883	3	1	2	89513	0.00335136	0.00111712	0.00223424
GSA-rs116889547	2	125029675	16	0	16	89500	0.0178739	0	0.0178739
GSA-rs11688969	2	205173286	2	0	2	89514	0.00223424	0	0.00223424
GSA-rs11689034	2	234887432	1	1	0	89515	0.00111712	0.00111712	0
GSA-rs116891370	2	69145488	1	0	1	89515	0.00111712	0	0.00111712
GSA-rs116891538	2	211123782	0	0	0	89516	0	0	0
GSA-rs11689194	2	227050569	1	0	1	89515	0.00111712	0	0.00111712
GSA-rs11689196	2	191205302	1	0	1	89515	0.00111712	0	0.00111712
GSA-rs116892284	2	187575040	0	0	0	89516	0	0	0
GSA-rs11689258	2	190898624	1	0	1	89515	0.00111712	0	0.00111712
GSA-rs11689358	2	2838919	0	0	0	89516	0	0	0
GSA-rs11689401	2	86167678	0	0	0	89516	0	0	0
GSA-rs11689475	2	72793006	1	1	0	89515	0.00111712	0.00111712	0
GSA-rs11689550	2	178456298	0	0	0	89516	0	0	0
GSA-rs11689614	2	18519734	0	0	0	89516	0	0	0
GSA-rs116896800	2	228009126	1	0	1	89515	0.00111712	0	0.00111712
GSA-rs11689708	2	162405430	0	0	0	89516	0	0	0
GSA-rs11689882	2	109939570	5	1	4	89511	0.00558559	0.00111712	0.00446847
GSA-rs116898874	2	38350271	4	1	3	89512	0.00446847	0.00111712	0.00335136
GSA-rs116898905	2	18836987	0	0	0	89516	0	0	0
GSA-rs11689959	2	116907159	0	0	0	89516	0	0	0
GSA-rs11689995	2	109939843	5	1	4	89511	0.00558559	0.00111712	0.00446847
GSA-rs11690000	2	101660828	18	0	18	89498	0.0201081	0	0.0201081
GSA-rs116900591	2	164295845	0	0	0	89516	0	0	0
GSA-rs11690079	2	88742338	4	1	3	89512	0.00446847	0.00111712	0.00335136
GSA-rs11690108	2	143721907	2	1	1	89514	0.00223424	0.00111712	0.00111712
GSA-rs11690161	2	86032343	0	0	0	89516	0	0	0
GSA-rs11690181	2	2022676	2	0	2	89514	0.00223424	0	0.00223424
GSA-rs11690303	2	199856088	0	0	0	89516	0	0	0
GSA-rs116903752	2	242890376	215	211	4	89301	0.240181	0.235712	0.00446847
GSA-rs11690424	2	238229802	2	2	0	89514	0.00223424	0.00223424	0
GSA-rs11690512	2	236363903	9	1	8	89507	0.0100541	0.00111712	0.00893695
GSA-rs11690612	2	142394855	0	0	0	89516	0	0	0
GSA-rs116906474	2	240294617	0	0	0	89516	0	0	0
GSA-rs11690651	2	205570463	1	0	1	89515	0.00111712	0	0.00111712
GSA-rs11690717	2	205093360	2	0	2	89514	0.00223424	0	0.00223424
GSA-rs116907844	2	29850087	2	2	0	89514	0.00223424	0.00223424	0
GSA-rs116908966	2	79588552	3	1	2	89513	0.00335136	0.00111712	0.00223424
GSA-rs11691149	2	158417363	0	0	0	89516	0	0	0
GSA-rs11691167	2	41196145	18	16	2	89498	0.0201081	0.0178739	0.00223424
GSA-rs11691168	2	74999114	6	1	5	89510	0.00670271	0.00111712	0.00558559
GSA-rs11691258	2	168639838	83	83	0	89433	0.0927209	0.0927209	0
GSA-rs11691281	2	170861134	1	0	1	89515	0.00111712	0	0.00111712
GSA-rs11691285	2	19086380	0	0	0	89516	0	0	0
GSA-rs11691336	2	129420722	0	0	0	89516	0	0	0
GSA-rs11691437	2	114022856	0	0	0	89516	0	0	0
GSA-rs11691506	2	85758939	2	0	2	89514	0.00223424	0	0.00223424
GSA-rs116915977	2	208303429	2	0	2	89514	0.00223424	0	0.00223424
GSA-rs11691675	2	117257001	1	1	0	89515	0.00111712	0.00111712	0
GSA-rs11691757	2	201148951	3	0	3	89513	0.00335136	0	0.00335136
GSA-rs116917723	2	152269012	2	0	2	89514	0.00223424	0	0.00223424
GSA-rs11691779	2	98166928	0	0	0	89516	0	0	0
GSA-rs11691831	2	3628679	0	0	0	89516	0	0	0
GSA-rs11691843	2	52540395	12	12	0	89504	0.0134054	0.0134054	0
GSA-rs11691846	2	236083126	2	1	1	89514	0.00223424	0.00111712	0.00111712
GSA-rs11691851	2	236857632	5	1	4	89511	0.00558559	0.00111712	0.00446847
GSA-rs116920350	2	35463306	7	3	4	89509	0.00781983	0.00335136	0.00446847
GSA-rs11692060	2	33955585	9	9	0	89507	0.0100541	0.0100541	0
GSA-rs11692212	2	220710957	0	0	0	89516	0	0	0
GSA-rs116922784	2	237951431	2	1	1	89514	0.00223424	0.00111712	0.00111712
GSA-rs11692421	2	154774744	9	0	9	89507	0.0100541	0	0.0100541
GSA-rs11692535	2	207696167	0	0	0	89516	0	0	0
GSA-rs11692550	2	119834296	1	1	0	89515	0.00111712	0.00111712	0
GSA-rs11692743	2	31024509	3	3	0	89513	0.00335136	0.00335136	0
GSA-rs116928195	2	239710653	0	0	0	89516	0	0	0
GSA-rs116928675	2	196879780	5	5	0	89511	0.00558559	0.00558559	0
GSA-rs11692931	2	218634746	0	0	0	89516	0	0	0
GSA-rs11692933	2	168488134	5	5	0	89511	0.00558559	0.00558559	0
GSA-rs11692989	2	181312739	0	0	0	89516	0	0	0
GSA-rs11692991	2	160520352	71	0	71	89445	0.0793154	0	0.0793154
GSA-rs11693020	2	119767972	2	1	1	89514	0.00223424	0.00111712	0.00111712
GSA-rs11693050	2	107363921	8	2	6	89508	0.00893695	0.00223424	0.00670271
GSA-rs11693079	2	225815567	1	0	1	89515	0.00111712	0	0.00111712
GSA-rs11693087	2	239052042	1	0	1	89515	0.00111712	0	0.00111712
GSA-rs11693209	2	239338268	1	0	1	89515	0.00111712	0	0.00111712
GSA-rs116933376	2	137985146	3	3	0	89513	0.00335136	0.00335136	0
GSA-rs116933401	2	80583197	2	1	1	89514	0.00223424	0.00111712	0.00111712
GSA-rs11693375	2	241280632	0	0	0	89516	0	0	0
GSA-rs116933752	2	61704024	3	0	3	89513	0.00335136	0	0.00335136
GSA-rs11693395	2	8605103	0	0	0	89516	0	0	0
GSA-rs11693555	2	228279610	0	0	0	89516	0	0	0
GSA-rs11693564	2	37047841	0	0	0	89516	0	0	0
GSA-rs116936350	2	174305674	0	0	0	89516	0	0	0
GSA-rs11693836	2	223875639	0	0	0	89516	0	0	0
GSA-rs11693860	2	24369674	0	0	0	89516	0	0	0
GSA-rs116939270	2	148698754	1	0	1	89515	0.00111712	0	0.00111712
GSA-rs11693935	2	11854851	0	0	0	89516	0	0	0
GSA-rs116939658	2	70213304	0	0	0	89516	0	0	0
GSA-rs11693978	2	176449962	0	0	0	89516	0	0	0
GSA-rs11694014	2	125092113	19	0	19	89497	0.0212253	0	0.0212253
GSA-rs11694036	2	219803902	0	0	0	89516	0	0	0
GSA-rs11694113	2	198115646	2	0	2	89514	0.00223424	0	0.00223424
GSA-rs11694119	2	227975934	1	0	1	89515	0.00111712	0	0.00111712
GSA-rs11694195	2	228920753	6	0	6	89510	0.00670271	0	0.00670271
GSA-rs11694207	2	143104113	2	1	1	89514	0.00223424	0.00111712	0.00111712
GSA-rs116943853	2	31856796	4	0	4	89512	0.00446847	0	0.00446847
GSA-rs116944353	2	161637681	1	0	1	89515	0.00111712	0	0.00111712
GSA-rs11694623	2	179413452	0	0	0	89516	0	0	0
GSA-rs11694661	2	157303460	0	0	0	89516	0	0	0
GSA-rs11694709	2	64022996	2	0	2	89514	0.00223424	0	0.00223424
GSA-rs116947520	2	222237649	3	0	3	89513	0.00335136	0	0.00335136
GSA-rs116947984	2	198671083	2	0	2	89514	0.00223424	0	0.00223424
GSA-rs11694829	2	202383408	0	0	0	89516	0	0	0
GSA-rs116948891	2	68659534	2	0	2	89514	0.00223424	0	0.00223424
GSA-rs116949393	2	50007910	3	2	1	89513	0.00335136	0.00223424	0.00111712
GSA-rs11694996	2	218827913	2	0	2	89514	0.00223424	0	0.00223424
GSA-rs11695025	2	11818129	1	0	1	89515	0.00111712	0	0.00111712
GSA-rs116950487	2	63077972	0	0	0	89516	0	0	0
GSA-rs11695180	2	115848781	0	0	0	89516	0	0	0
GSA-rs11695186	2	239113794	1	0	1	89515	0.00111712	0	0.00111712
GSA-rs11695264	2	44341587	8	3	5	89508	0.00893695	0.00335136	0.00558559
GSA-rs11695283	2	241120829	1	0	1	89515	0.00111712	0	0.00111712
GSA-rs11695373	2	65581200	0	0	0	89516	0	0	0
GSA-rs11695458	2	182779559	0	0	0	89516	0	0	0
GSA-rs11695463	2	165238164	0	0	0	89516	0	0	0
GSA-rs11695562	2	219234705	0	0	0	89516	0	0	0
GSA-rs11695670	2	240862616	3	0	3	89513	0.00335136	0	0.00335136
GSA-rs11695774	2	2958072	4	1	3	89512	0.00446847	0.00111712	0.00335136
GSA-rs116957926	2	222707872	0	0	0	89516	0	0	0
GSA-rs11695944	2	29301424	0	0	0	89516	0	0	0
GSA-rs11695965	2	72025335	0	0	0	89516	0	0	0
GSA-rs11696059	2	995483	30	7	23	89486	0.0335136	0.00781983	0.0256937
GSA-rs11696109	2	56417779	1	1	0	89515	0.00111712	0.00111712	0
GSA-rs116962251	2	19519986	0	0	0	89516	0	0	0
GSA-rs116966591	2	220959761	0	0	0	89516	0	0	0
GSA-rs116967031	2	48794198	0	0	0	89516	0	0	0
GSA-rs116969492	2	172908860	0	0	0	89516	0	0	0
GSA-rs116969843	2	15631948	12	9	3	89504	0.0134054	0.0100541	0.00335136
GSA-rs116970861	2	5182638	3	0	3	89513	0.00335136	0	0.00335136
GSA-rs116973744	2	159528281	0	0	0	89516	0	0	0
GSA-rs116977009	2	138596346	1	1	0	89515	0.00111712	0.00111712	0
GSA-rs116977683	2	119450118	0	0	0	89516	0	0	0
GSA-rs116978325	2	67700428	2	0	2	89514	0.00223424	0	0.00223424
GSA-rs116978891	2	234821421	0	0	0	89516	0	0	0
GSA-rs116979871	2	111553370	18	11	7	89498	0.0201081	0.0122883	0.00781983
GSA-rs116981898	2	128537436	0	0	0	89516	0	0	0
GSA-rs116984445	2	138275628	2	1	1	89514	0.00223424	0.00111712	0.00111712
GSA-rs116985439	2	145349067	1	0	1	89515	0.00111712	0	0.00111712
GSA-rs116991168	2	115827087	0	0	0	89516	0	0	0
GSA-rs116993216	2	235050650	0	0	0	89516	0	0	0
GSA-rs116998110	2	72099750	0	0	0	89516	0	0	0
GSA-rs116998167	2	63466562	2	2	0	89514	0.00223424	0.00223424	0
GSA-rs116999259	2	165876322	0	0	0	89516	0	0	0
GSA-rs116999426	2	54304722	6	4	2	89510	0.00670271	0.00446847	0.00223424
GSA-rs117000123	2	95342412	0	0	0	89516	0	0	0
GSA-rs117001308	2	207411659	0	0	0	89516	0	0	0
GSA-rs117002481	2	194844927	1	1	0	89515	0.00111712	0.00111712	0
GSA-rs117003284	2	150796667	2	1	1	89514	0.00223424	0.00111712	0.00111712
GSA-rs117003603	2	5167529	1	0	1	89515	0.00111712	0	0.00111712
GSA-rs117005549	2	234403323	2	1	1	89514	0.00223424	0.00111712	0.00111712
GSA-rs117008520	2	223857433	0	0	0	89516	0	0	0
GSA-rs117009243	2	82963350	5	4	1	89511	0.00558559	0.00446847	0.00111712
GSA-rs117010692	2	32926970	173	2	171	89343	0.193262	0.00223424	0.191027
GSA-rs117014171	2	195097490	0	0	0	89516	0	0	0
GSA-rs117016907	2	172746096	0	0	0	89516	0	0	0
GSA-rs117019906	2	20904574	1	1	0	89515	0.00111712	0.00111712	0
GSA-rs117019911	2	198050222	2	0	2	89514	0.00223424	0	0.00223424
GSA-rs117020222	2	117621592	5	3	2	89511	0.00558559	0.00335136	0.00223424
GSA-rs117026161	2	157735862	0	0	0	89516	0	0	0
GSA-rs117029645	2	120871650	0	0	0	89516	0	0	0
GSA-rs117030361	2	144310701	0	0	0	89516	0	0	0
GSA-rs117031346	2	148599751	0	0	0	89516	0	0	0
GSA-rs117034375	2	163457568	1	0	1	89515	0.00111712	0	0.00111712
GSA-rs117034930	2	12063975	0	0	0	89516	0	0	0
GSA-rs117038405	2	76477523	2	1	1	89514	0.00223424	0.00111712	0.00111712
GSA-rs117040324	2	238370147	1	1	0	89515	0.00111712	0.00111712	0
GSA-rs117040652	2	197631618	5	1	4	89511	0.00558559	0.00111712	0.00446847
GSA-rs117042256	2	126528923	8	3	5	89508	0.00893695	0.00335136	0.00558559
GSA-rs117042910	2	27138501	0	0	0	89516	0	0	0
GSA-rs117043201	2	166242625	1	0	1	89515	0.00111712	0	0.00111712
GSA-rs117044370	2	9848491	0	0	0	89516	0	0	0
GSA-rs117048078	2	164719829	0	0	0	89516	0	0	0
GSA-rs117051276	2	60858066	1	0	1	89515	0.00111712	0	0.00111712
GSA-rs117052048	2	17069961	1	0	1	89515	0.00111712	0	0.00111712
GSA-rs117052316	2	7959975	0	0	0	89516	0	0	0
GSA-rs117054675	2	67252588	3	1	2	89513	0.00335136	0.00111712	0.00223424
GSA-rs117057830	2	183728145	2	0	2	89514	0.00223424	0	0.00223424
GSA-rs117060509	2	75230622	6	2	4	89510	0.00670271	0.00223424	0.00446847
GSA-rs117061815	2	102317388	1	0	1	89515	0.00111712	0	0.00111712
GSA-rs117062520	2	115520850	1	0	1	89515	0.00111712	0	0.00111712
GSA-rs117062854	2	206840974	0	0	0	89516	0	0	0
GSA-rs117064552	2	103777087	0	0	0	89516	0	0	0
GSA-rs117065979	2	211483811	5	1	4	89511	0.00558559	0.00111712	0.00446847
GSA-rs117072101	2	218132438	0	0	0	89516	0	0	0
GSA-rs117073658	2	26674017	0	0	0	89516	0	0	0
GSA-rs117074523	2	2792961	4	0	4	89512	0.00446847	0	0.00446847
GSA-rs117077213	2	44152190	12	1	11	89504	0.0134054	0.00111712	0.0122883
GSA-rs117078643	2	42591880	1	0	1	89515	0.00111712	0	0.00111712
GSA-rs117079059	2	190093277	0	0	0	89516	0	0	0
GSA-rs117083356	2	51091254	20	19	1	89496	0.0223424	0.0212253	0.00111712
GSA-rs117084246	2	49441564	2	2	0	89514	0.00223424	0.00223424	0
GSA-rs117085311	2	6205668	1	0	1	89515	0.00111712	0	0.00111712
GSA-rs117086924	2	129995563	5	5	0	89511	0.00558559	0.00558559	0
GSA-rs117091166	2	172528403	0	0	0	89516	0	0	0
GSA-rs117091661	2	30805603	0	0	0	89516	0	0	0
GSA-rs117095314	2	141391821	3	1	2	89513	0.00335136	0.00111712	0.00223424
GSA-rs117097219	2	134303270	2	2	0	89514	0.00223424	0.00223424	0
GSA-rs117098294	2	224460701	0	0	0	89516	0	0	0
GSA-rs117099732	2	193410575	8	7	1	89508	0.00893695	0.00781983	0.00111712
GSA-rs117105114	2	149378870	0	0	0	89516	0	0	0
GSA-rs117108137	2	82067949	4	1	3	89512	0.00446847	0.00111712	0.00335136
GSA-rs117108348	2	191888593	1	0	1	89515	0.00111712	0	0.00111712
GSA-rs117109166	2	79984803	3	1	2	89513	0.00335136	0.00111712	0.00223424
GSA-rs117112852	2	221988521	3	0	3	89513	0.00335136	0	0.00335136
GSA-rs117114696	2	114920366	0	0	0	89516	0	0	0
GSA-rs117116016	2	79556408	3	1	2	89513	0.00335136	0.00111712	0.00223424
GSA-rs117117482	2	56996602	2	0	2	89514	0.00223424	0	0.00223424
GSA-rs117121165	2	111985581	19	10	9	89497	0.0212253	0.0111712	0.0100541
GSA-rs117122377	2	81302327	4	3	1	89512	0.00446847	0.00335136	0.00111712
GSA-rs117122843	2	220350049	3	0	3	89513	0.00335136	0	0.00335136
GSA-rs117123253	2	27870556	0	0	0	89516	0	0	0
GSA-rs117128429	2	124661084	6	6	0	89510	0.00670271	0.00670271	0
GSA-rs117130632	2	217814434	0	0	0	89516	0	0	0
GSA-rs117131175	2	216495617	0	0	0	89516	0	0	0
GSA-rs117133621	2	176555407	0	0	0	89516	0	0	0
GSA-rs117135516	2	171458653	2	2	0	89514	0.00223424	0.00223424	0
GSA-rs117136158	2	4912086	1	0	1	89515	0.00111712	0	0.00111712
GSA-rs117138486	2	51501713	19	13	6	89497	0.0212253	0.0145225	0.00670271
GSA-rs117141802	2	127894430	0	0	0	89516	0	0	0
GSA-rs117142312	2	119006487	0	0	0	89516	0	0	0
GSA-rs117142814	2	15349294	2	1	1	89514	0.00223424	0.00111712	0.00111712
GSA-rs117143026	2	13789728	3	0	3	89513	0.00335136	0	0.00335136
GSA-rs117144517	2	83485123	4	3	1	89512	0.00446847	0.00335136	0.00111712
GSA-rs117145642	2	75194204	7	2	5	89509	0.00781983	0.00223424	0.00558559
GSA-rs117146658	2	235376476	1	0	1	89515	0.00111712	0	0.00111712
GSA-rs117147644	2	166238748	1	0	1	89515	0.00111712	0	0.00111712
GSA-rs117149664	2	41542395	14	5	9	89502	0.0156397	0.00558559	0.0100541
GSA-rs117150039	2	130115224	5	5	0	89511	0.00558559	0.00558559	0
GSA-rs117150504	2	80748530	3	2	1	89513	0.00335136	0.00223424	0.00111712
GSA-rs117150845	2	55679872	1	0	1	89515	0.00111712	0	0.00111712
GSA-rs117153686	2	126866718	20	17	3	89496	0.0223424	0.018991	0.00335136
GSA-rs117154604	2	50419675	1	0	1	89515	0.00111712	0	0.00111712
GSA-rs117156529	2	34685850	77	73	4	89439	0.0860181	0.0815497	0.00446847
GSA-rs117158250	2	196824142	5	5	0	89511	0.00558559	0.00558559	0
GSA-rs117159364	2	21763814	0	0	0	89516	0	0	0
GSA-rs117165084	2	69520783	0	0	0	89516	0	0	0
GSA-rs117165167	2	71644898	0	0	0	89516	0	0	0
GSA-rs117168468	2	78145033	23	19	4	89493	0.0256937	0.0212253	0.00446847
GSA-rs117168778	2	112794815	20	10	10	89496	0.0223424	0.0111712	0.0111712
GSA-rs117168978	2	239662378	0	0	0	89516	0	0	0
GSA-rs117169386	2	201869045	0	0	0	89516	0	0	0
GSA-rs117170296	2	238468153	2	0	2	89514	0.00223424	0	0.00223424
GSA-rs117172832	2	85904682	0	0	0	89516	0	0	0
GSA-rs117172981	2	43442261	0	0	0	89516	0	0	0
GSA-rs117173346	2	137747164	1	1	0	89515	0.00111712	0.00111712	0
GSA-rs117176297	2	49153723	10	10	0	89506	0.0111712	0.0111712	0
GSA-rs117178372	2	135251445	1	1	0	89515	0.00111712	0.00111712	0
GSA-rs117178970	2	211842187	5	0	5	89511	0.00558559	0	0.00558559
GSA-rs117180308	2	37960450	5	1	4	89511	0.00558559	0.00111712	0.00446847
GSA-rs117182432	2	149164421	2	0	2	89514	0.00223424	0	0.00223424
GSA-rs117188261	2	80875970	3	1	2	89513	0.00335136	0.00111712	0.00223424
GSA-rs117190094	2	104322677	2	1	1	89514	0.00223424	0.00111712	0.00111712
GSA-rs117190935	2	139222901	3	2	1	89513	0.00335136	0.00223424	0.00111712
GSA-rs117195576	2	57183045	2	0	2	89514	0.00223424	0	0.00223424
GSA-rs117198322	2	24336200	0	0	0	89516	0	0	0
GSA-rs117201669	2	151133138	2	0	2	89514	0.00223424	0	0.00223424
GSA-rs117204469	2	205909784	3	2	1	89513	0.00335136	0.00223424	0.00111712
GSA-rs117205743	2	239900218	11	0	11	89505	0.0122883	0	0.0122883
GSA-rs117207020	2	1639299	19	0	19	89497	0.0212253	0	0.0212253
GSA-rs117207297	2	58301850	3	1	2	89513	0.00335136	0.00111712	0.00223424
GSA-rs117209128	2	53956376	1	0	1	89515	0.00111712	0	0.00111712
GSA-rs117209729	2	96832829	2	2	0	89514	0.00223424	0.00223424	0
GSA-rs117209966	2	190173893	3	3	0	89513	0.00335136	0.00335136	0
GSA-rs117212873	2	175796775	1	1	0	89515	0.00111712	0.00111712	0
GSA-rs117215446	2	32313252	1	0	1	89515	0.00111712	0	0.00111712
GSA-rs117216694	2	133128566	6	3	3	89510	0.00670271	0.00335136	0.00335136
GSA-rs117220026	2	8264882	1	0	1	89515	0.00111712	0	0.00111712
GSA-rs117220238	2	105806916	1	1	0	89515	0.00111712	0.00111712	0
GSA-rs117222408	2	194582267	0	0	0	89516	0	0	0
GSA-rs117222816	2	189512539	5	4	1	89511	0.00558559	0.00446847	0.00111712
GSA-rs117223355	2	149824801	0	0	0	89516	0	0	0
GSA-rs117227676	2	9756453	1	0	1	89515	0.00111712	0	0.00111712
GSA-rs117228041	2	117753251	2	0	2	89514	0.00223424	0	0.00223424
GSA-rs117230347	2	133892178	5	1	4	89511	0.00558559	0.00111712	0.00446847
GSA-rs117230530	2	196685300	0	0	0	89516	0	0	0
GSA-rs117233381	2	74162976	1	0	1	89515	0.00111712	0	0.00111712
GSA-rs117233775	2	137387190	1	1	0	89515	0.00111712	0.00111712	0
GSA-rs117234842	2	180356803	1	0	1	89515	0.00111712	0	0.00111712
GSA-rs117235943	2	150458431	1	0	1	89515	0.00111712	0	0.00111712
GSA-rs117236631	2	208208498	3	0	3	89513	0.00335136	0	0.00335136
GSA-rs117239099	2	126355845	6	3	3	89510	0.00670271	0.00335136	0.00335136
GSA-rs117239151	2	55139970	1	1	0	89515	0.00111712	0.00111712	0
GSA-rs117242312	2	149657566	0	0	0	89516	0	0	0
GSA-rs117242442	2	170749617	24	0	24	89492	0.0268108	0	0.0268108
GSA-rs117242520	2	14322199	15	15	0	89501	0.0167568	0.0167568	0
GSA-rs117245553	2	157740361	0	0	0	89516	0	0	0
GSA-rs117250687	2	116747486	0	0	0	89516	0	0	0
GSA-rs117251176	2	10767357	5	0	5	89511	0.00558559	0	0.00558559
GSA-rs117255408	2	66750921	1	0	1	89515	0.00111712	0	0.00111712
GSA-rs117257355	2	8857894	0	0	0	89516	0	0	0
GSA-rs117257362	2	150907430	2	1	1	89514	0.00223424	0.00111712	0.00111712
GSA-rs117258286	2	69807925	1	1	0	89515	0.00111712	0.00111712	0
GSA-rs117260956	2	228065046	1	0	1	89515	0.00111712	0	0.00111712
GSA-rs117260996	2	83703897	3	2	1	89513	0.00335136	0.00223424	0.00111712
GSA-rs117262467	2	35722901	24	20	4	89492	0.0268108	0.0223424	0.00446847
GSA-rs117264061	2	192309837	8	8	0	89508	0.00893695	0.00893695	0
GSA-rs117268557	2	145855925	0	0	0	89516	0	0	0
GSA-rs117269826	2	190952695	1	0	1	89515	0.00111712	0	0.00111712
GSA-rs117271451	2	222579642	0	0	0	89516	0	0	0
GSA-rs117271826	2	62925143	0	0	0	89516	0	0	0
GSA-rs117272976	2	118391016	33	31	2	89483	0.0368649	0.0346307	0.00223424
GSA-rs117274234	2	138969928	4	3	1	89512	0.00446847	0.00335136	0.00111712
GSA-rs117277128	2	161498250	1	0	1	89515	0.00111712	0	0.00111712
GSA-rs117277174	2	49363131	0	0	0	89516	0	0	0
GSA-rs117283393	2	207369210	0	0	0	89516	0	0	0
GSA-rs117285935	2	108399692	8	2	6	89508	0.00893695	0.00223424	0.00670271
GSA-rs117286958	2	49421723	0	0	0	89516	0	0	0
GSA-rs117290858	2	234704061	0	0	0	89516	0	0	0
GSA-rs117291177	2	61537357	4	0	4	89512	0.00446847	0	0.00446847
GSA-rs117291800	2	202994951	0	0	0	89516	0	0	0
GSA-rs117293527	2	144360866	0	0	0	89516	0	0	0
GSA-rs117294795	2	228631780	0	0	0	89516	0	0	0
GSA-rs117296006	2	194167791	1	1	0	89515	0.00111712	0.00111712	0
GSA-rs117296214	2	2211237	1	0	1	89515	0.00111712	0	0.00111712
GSA-rs117298486	2	79280036	2	1	1	89514	0.00223424	0.00111712	0.00111712
GSA-rs117299512	2	83417128	5	3	2	89511	0.00558559	0.00335136	0.00223424
GSA-rs117301233	2	86556025	0	0	0	89516	0	0	0
GSA-rs117301765	2	193280941	4	3	1	89512	0.00446847	0.00335136	0.00111712
GSA-rs117303028	2	242502040	1	0	1	89515	0.00111712	0	0.00111712
GSA-rs117304410	2	30404183	0	0	0	89516	0	0	0
GSA-rs117306803	2	175772556	1	1	0	89515	0.00111712	0.00111712	0
GSA-rs117309534	2	26187897	0	0	0	89516	0	0	0
GSA-rs117311820	2	52124963	0	0	0	89516	0	0	0
GSA-rs117315214	2	90208908	12	7	5	89504	0.0134054	0.00781983	0.00558559
GSA-rs117315348	2	203739785	11	11	0	89505	0.0122883	0.0122883	0
GSA-rs117315485	2	197256387	0	0	0	89516	0	0	0
GSA-rs117315566	2	160407471	75	0	75	89441	0.0837839	0	0.0837839
GSA-rs117317066	2	1911083	2	0	2	89514	0.00223424	0	0.00223424
GSA-rs117317408	2	99114871	0	0	0	89516	0	0	0
GSA-rs117317793	2	76762932	6	4	2	89510	0.00670271	0.00446847	0.00223424
GSA-rs117324547	2	190095012	0	0	0	89516	0	0	0
GSA-rs117326014	2	214763180	16	16	0	89500	0.0178739	0.0178739	0
GSA-rs117327085	2	64851214	1	0	1	89515	0.00111712	0	0.00111712
GSA-rs117328907	2	129998301	5	5	0	89511	0.00558559	0.00558559	0
GSA-rs117331938	2	13258261	64	3	61	89452	0.0714956	0.00335136	0.0681442
GSA-rs117335882	2	81263088	2	1	1	89514	0.00223424	0.00111712	0.00111712
GSA-rs117337922	2	194016475	44	44	0	89472	0.0491532	0.0491532	0
GSA-rs117338666	2	99154834	1	0	1	89515	0.00111712	0	0.00111712
GSA-rs117339806	2	60271795	0	0	0	89516	0	0	0
GSA-rs117339848	2	115039877	0	0	0	89516	0	0	0
GSA-rs117340159	2	225837822	1	0	1	89515	0.00111712	0	0.00111712
GSA-rs117344652	2	229378438	7	1	6	89509	0.00781983	0.00111712	0.00670271
GSA-rs117344798	2	124358565	1	0	1	89515	0.00111712	0	0.00111712
GSA-rs117345427	2	216595	13	2	11	89503	0.0145225	0.00223424	0.0122883
GSA-rs117348195	2	29058870	0	0	0	89516	0	0	0
GSA-rs117350658	2	148730906	1	0	1	89515	0.00111712	0	0.00111712
GSA-rs117353282	2	112736181	21	10	11	89495	0.0234595	0.0111712	0.0122883
GSA-rs117353732	2	103768051	0	0	0	89516	0	0	0
GSA-rs117353971	2	240712202	3	0	3	89513	0.00335136	0	0.00335136
GSA-rs117355714	2	42452914	2	1	1	89514	0.00223424	0.00111712	0.00111712
GSA-rs117359795	2	177483887	6	6	0	89510	0.00670271	0.00670271	0
GSA-rs117362989	2	180680462	3	3	0	89513	0.00335136	0.00335136	0
GSA-rs117364507	2	52006215	1	1	0	89515	0.00111712	0.00111712	0
GSA-rs117366377	2	241383746	1	0	1	89515	0.00111712	0	0.00111712
GSA-rs117369477	2	18185570	9	6	3	89507	0.0100541	0.00670271	0.00335136
GSA-rs117373024	2	121038774	0	0	0	89516	0	0	0
GSA-rs117374035	2	98907741	0	0	0	89516	0	0	0
GSA-rs117375064	2	178537577	0	0	0	89516	0	0	0
GSA-rs117382239	2	148077758	0	0	0	89516	0	0	0
GSA-rs117383205	2	51441542	12	6	6	89504	0.0134054	0.00670271	0.00670271
GSA-rs117383618	2	211311569	1	1	0	89515	0.00111712	0.00111712	0
GSA-rs117392647	2	148379453	1	1	0	89515	0.00111712	0.00111712	0
GSA-rs117394969	2	24556249	0	0	0	89516	0	0	0
GSA-rs117397881	2	17144564	0	0	0	89516	0	0	0
GSA-rs117398822	2	240253298	0	0	0	89516	0	0	0
GSA-rs117400365	2	17486085	0	0	0	89516	0	0	0
GSA-rs117406014	2	196783280	5	5	0	89511	0.00558559	0.00558559	0
GSA-rs117409004	2	176668955	0	0	0	89516	0	0	0
GSA-rs117409936	2	22269947	0	0	0	89516	0	0	0
GSA-rs117410523	2	81791804	3	1	2	89513	0.00335136	0.00111712	0.00223424
GSA-rs117417460	2	35090790	9	5	4	89507	0.0100541	0.00558559	0.00446847
GSA-rs117419883	2	128521185	0	0	0	89516	0	0	0
GSA-rs117419901	2	102329452	0	0	0	89516	0	0	0
GSA-rs117421644	2	241333530	1	0	1	89515	0.00111712	0	0.00111712
GSA-rs117425741	2	16985046	0	0	0	89516	0	0	0
GSA-rs117426485	2	239935546	19	0	19	89497	0.0212253	0	0.0212253
GSA-rs117427965	2	33681695	3	3	0	89513	0.00335136	0.00335136	0
GSA-rs117433725	2	237692811	2	1	1	89514	0.00223424	0.00111712	0.00111712
GSA-rs117435836	2	132155352	9	1	8	89507	0.0100541	0.00111712	0.00893695
GSA-rs117437543	2	198821634	2	0	2	89514	0.00223424	0	0.00223424
GSA-rs117440994	2	166282881	0	0	0	89516	0	0	0
GSA-rs117442851	2	128119879	0	0	0	89516	0	0	0
GSA-rs117442946	2	230429380	5	0	5	89511	0.00558559	0	0.00558559
GSA-rs117446158	2	159560444	1	0	1	89515	0.00111712	0	0.00111712
GSA-rs117450647	2	101698291	23	0	23	89493	0.0256937	0	0.0256937
GSA-rs117454452	2	176269711	0	0	0	89516	0	0	0
GSA-rs117454527	2	239534958	0	0	0	89516	0	0	0
GSA-rs117454569	2	11504335	1	0	1	89515	0.00111712	0	0.00111712
GSA-rs117454775	2	121739720	1	0	1	89515	0.00111712	0	0.00111712
GSA-rs117456983	2	51679095	31	24	7	89485	0.0346307	0.0268108	0.00781983
GSA-rs117457274	2	199902299	0	0	0	89516	0	0	0
GSA-rs117460165	2	229676661	7	1	6	89509	0.00781983	0.00111712	0.00670271
GSA-rs117460647	2	192974409	2	1	1	89514	0.00223424	0.00111712	0.00111712
GSA-rs117461264	2	106244770	3	1	2	89513	0.00335136	0.00111712	0.00223424
GSA-rs117462395	2	129681876	1	1	0	89515	0.00111712	0.00111712	0
GSA-rs117472654	2	20011829	1	0	1	89515	0.00111712	0	0.00111712
GSA-rs117473812	2	71561607	0	0	0	89516	0	0	0
GSA-rs117476190	2	173268097	2	0	2	89514	0.00223424	0	0.00223424
GSA-rs117476969	2	84816962	0	0	0	89516	0	0	0
GSA-rs117478244	2	76220978	2	1	1	89514	0.00223424	0.00111712	0.00111712
GSA-rs117478652	2	163865567	1	0	1	89515	0.00111712	0	0.00111712
GSA-rs117479007	2	124353368	1	0	1	89515	0.00111712	0	0.00111712
GSA-rs117481174	2	225017161	0	0	0	89516	0	0	0
GSA-rs117481942	2	203606855	3	0	3	89513	0.00335136	0	0.00335136
GSA-rs117483078	2	202095409	1	1	0	89515	0.00111712	0.00111712	0
GSA-rs117487603	2	186237015	13	10	3	89503	0.0145225	0.0111712	0.00335136
GSA-rs117489591	2	187468223	0	0	0	89516	0	0	0
GSA-rs117492247	2	235042246	0	0	0	89516	0	0	0
GSA-rs117495452	2	133429821	19	0	19	89497	0.0212253	0	0.0212253
GSA-rs117496501	2	37571145	4	1	3	89512	0.00446847	0.00111712	0.00335136
GSA-rs117497834	2	184986918	3	2	1	89513	0.00335136	0.00223424	0.00111712
GSA-rs117499209	2	63250536	0	0	0	89516	0	0	0
GSA-rs117501042	2	88944969	4	1	3	89512	0.00446847	0.00111712	0.00335136
GSA-rs117502162	2	59014587	1	1	0	89515	0.00111712	0.00111712	0
GSA-rs117502377	2	172503735	0	0	0	89516	0	0	0
GSA-rs117502474	2	86371648	3	0	3	89513	0.00335136	0	0.00335136
GSA-rs117504064	2	98382547	0	0	0	89516	0	0	0
GSA-rs117504866	2	32226904	0	0	0	89516	0	0	0
GSA-rs117511225	2	44045626	2	1	1	89514	0.00223424	0.00111712	0.00111712
GSA-rs117512280	2	25204298	0	0	0	89516	0	0	0
GSA-rs117513780	2	182990	100	6	94	89416	0.111712	0.00670271	0.105009
GSA-rs117519375	2	35781572	5	1	4	89511	0.00558559	0.00111712	0.00446847
GSA-rs117521189	2	149544086	0	0	0	89516	0	0	0
GSA-rs117522477	2	201958424	0	0	0	89516	0	0	0
GSA-rs117523096	2	228903354	6	0	6	89510	0.00670271	0	0.00670271
GSA-rs117523934	2	238031155	3	2	1	89513	0.00335136	0.00223424	0.00111712
GSA-rs117526115	2	40723083	4	1	3	89512	0.00446847	0.00111712	0.00335136
GSA-rs117530631	2	45635978	12	0	12	89504	0.0134054	0	0.0134054
GSA-rs117531533	2	59852823	1	1	0	89515	0.00111712	0.00111712	0
GSA-rs117532999	2	6173414	1	0	1	89515	0.00111712	0	0.00111712
GSA-rs117534047	2	92162641	20	0	20	89496	0.0223424	0	0.0223424
GSA-rs117534327	2	17006720	0	0	0	89516	0	0	0
GSA-rs117534421	2	47176291	0	0	0	89516	0	0	0
GSA-rs117535004	2	157243158	0	0	0	89516	0	0	0
GSA-rs117537265	2	239363392	1	0	1	89515	0.00111712	0	0.00111712
GSA-rs117537321	2	84303884	1	1	0	89515	0.00111712	0.00111712	0
GSA-rs117538194	2	3315681	1	0	1	89515	0.00111712	0	0.00111712
GSA-rs117539464	2	126002405	18	9	9	89498	0.0201081	0.0100541	0.0100541
GSA-rs117542092	2	41350772	2	0	2	89514	0.00223424	0	0.00223424
GSA-rs117545435	2	59887969	1	1	0	89515	0.00111712	0.00111712	0
GSA-rs117545613	2	211320672	1	1	0	89515	0.00111712	0.00111712	0
GSA-rs117546894	2	23282961	0	0	0	89516	0	0	0
GSA-rs117548047	2	225775420	1	0	1	89515	0.00111712	0	0.00111712
GSA-rs117548436	2	233331886	4	0	4	89512	0.00446847	0	0.00446847
GSA-rs117548551	2	61687565	3	0	3	89513	0.00335136	0	0.00335136
GSA-rs117550202	2	215838559	0	0	0	89516	0	0	0
GSA-rs117550989	2	84410251	1	1	0	89515	0.00111712	0.00111712	0
GSA-rs117553858	2	46710344	1	1	0	89515	0.00111712	0.00111712	0
GSA-rs117559512	2	117217388	0	0	0	89516	0	0	0
GSA-rs117562909	2	149803531	0	0	0	89516	0	0	0
GSA-rs117563970	2	55138463	1	1	0	89515	0.00111712	0.00111712	0
GSA-rs117564872	2	41697477	12	6	6	89504	0.0134054	0.00670271	0.00670271
GSA-rs117566639	2	128458735	7	0	7	89509	0.00781983	0	0.00781983
GSA-rs117575200	2	156712859	0	0	0	89516	0	0	0
GSA-rs117579369	2	95581949	0	0	0	89516	0	0	0
GSA-rs117580240	2	55244493	0	0	0	89516	0	0	0
GSA-rs117581361	2	157249568	0	0	0	89516	0	0	0
GSA-rs117582347	2	1144658	14	3	11	89502	0.0156397	0.00335136	0.0122883
GSA-rs117583712	2	104912827	2	0	2	89514	0.00223424	0	0.00223424
GSA-rs117585172	2	130354322	6	6	0	89510	0.00670271	0.00670271	0
GSA-rs117587100	2	183858214	2	0	2	89514	0.00223424	0	0.00223424
GSA-rs117587293	2	1381182	7	4	3	89509	0.00781983	0.00446847	0.00335136
GSA-rs117589642	2	26265669	0	0	0	89516	0	0	0
GSA-rs117592517	2	165610049	0	0	0	89516	0	0	0
GSA-rs117594257	2	207079996	0	0	0	89516	0	0	0
GSA-rs117596105	2	169811730	0	0	0	89516	0	0	0
GSA-rs117597474	2	67870828	1	0	1	89515	0.00111712	0	0.00111712
GSA-rs117601083	2	111408839	18	13	5	89498	0.0201081	0.0145225	0.00558559
GSA-rs117602339	2	242779009	7	0	7	89509	0.00781983	0	0.00781983
GSA-rs117603148	2	187060751	2	2	0	89514	0.00223424	0.00223424	0
GSA-rs117606234	2	219586473	0	0	0	89516	0	0	0
GSA-rs117607073	2	83299190	12	2	10	89504	0.0134054	0.00223424	0.0111712
GSA-rs117607094	2	33794769	0	0	0	89516	0	0	0
GSA-rs117609570	2	27203552	0	0	0	89516	0	0	0
GSA-rs117616572	2	197360910	4	1	3	89512	0.00446847	0.00111712	0.00335136
GSA-rs117621842	2	182327492	0	0	0	89516	0	0	0
GSA-rs117623117	2	35544652	12	8	4	89504	0.0134054	0.00893695	0.00446847
GSA-rs117623323	2	86960637	0	0	0	89516	0	0	0
GSA-rs117627779	2	183379624	2	0	2	89514	0.00223424	0	0.00223424
GSA-rs117630029	2	171459296	2	2	0	89514	0.00223424	0.00223424	0
GSA-rs117631642	2	23490917	0	0	0	89516	0	0	0
GSA-rs117631712	2	61786579	0	0	0	89516	0	0	0
GSA-rs117634637	2	15441767	1	0	1	89515	0.00111712	0	0.00111712
GSA-rs117636067	2	207473293	0	0	0	89516	0	0	0
GSA-rs117637844	2	176810440	0	0	0	89516	0	0	0
GSA-rs117639475	2	78175365	22	18	4	89494	0.0245766	0.0201081	0.00446847
GSA-rs117641070	2	121777913	2	0	2	89514	0.00223424	0	0.00223424
GSA-rs117645173	2	103052054	2	0	2	89514	0.00223424	0	0.00223424
GSA-rs117647017	2	73377534	2	0	2	89514	0.00223424	0	0.00223424
GSA-rs117651621	2	190424409	0	0	0	89516	0	0	0
GSA-rs117653169	2	42591566	1	0	1	89515	0.00111712	0	0.00111712
GSA-rs117653580	2	208500111	0	0	0	89516	0	0	0
GSA-rs117655187	2	68086795	1	0	1	89515	0.00111712	0	0.00111712
GSA-rs117655291	2	162864137	0	0	0	89516	0	0	0
GSA-rs117655964	2	162893881	0	0	0	89516	0	0	0
GSA-rs117659606	2	175479728	0	0	0	89516	0	0	0
GSA-rs117661174	2	59967908	0	0	0	89516	0	0	0
GSA-rs117664158	2	82346424	2	1	1	89514	0.00223424	0.00111712	0.00111712
GSA-rs117665421	2	64332495	2	0	2	89514	0.00223424	0	0.00223424
GSA-rs117667212	2	102333858	0	0	0	89516	0	0	0
GSA-rs117673537	2	101284775	1	0	1	89515	0.00111712	0	0.00111712
GSA-rs117675420	2	182270309	0	0	0	89516	0	0	0
GSA-rs117676952	2	97473118	3	2	1	89513	0.00335136	0.00223424	0.00111712
GSA-rs117678236	2	238161253	2	2	0	89514	0.00223424	0.00223424	0
GSA-rs117678579	2	169670062	1	1	0	89515	0.00111712	0.00111712	0
GSA-rs1176788	2	77359649	11	7	4	89505	0.0122883	0.00781983	0.00446847
GSA-rs1176789	2	77416379	10	6	4	89506	0.0111712	0.00670271	0.00446847
GSA-rs117681359	2	172770641	0	0	0	89516	0	0	0
GSA-rs117683401	2	197145832	0	0	0	89516	0	0	0
GSA-rs117686851	2	204982958	1	0	1	89515	0.00111712	0	0.00111712
GSA-rs117687466	2	217619802	0	0	0	89516	0	0	0
GSA-rs117689008	2	11839578	0	0	0	89516	0	0	0
GSA-rs117689489	2	184646612	1	1	0	89515	0.00111712	0.00111712	0
GSA-rs117690177	2	45832377	15	0	15	89501	0.0167568	0	0.0167568
GSA-rs117694986	2	226664193	2	1	1	89514	0.00223424	0.00111712	0.00111712
GSA-rs117695937	2	129222427	1	0	1	89515	0.00111712	0	0.00111712
GSA-rs117698105	2	223073991	0	0	0	89516	0	0	0
GSA-rs117699228	2	20854546	1	1	0	89515	0.00111712	0.00111712	0
GSA-rs117701769	2	85314815	1	0	1	89515	0.00111712	0	0.00111712
GSA-rs117701819	2	26638697	0	0	0	89516	0	0	0
GSA-rs117704524	2	46869905	0	0	0	89516	0	0	0
GSA-rs117704702	2	36549084	8	8	0	89508	0.00893695	0.00893695	0
GSA-rs117704859	2	36062929	401	399	2	89115	0.447965	0.44573	0.00223424
GSA-rs117706136	2	198691903	2	0	2	89514	0.00223424	0	0.00223424
GSA-rs117707732	2	22859349	0	0	0	89516	0	0	0
GSA-rs117709623	2	20208456	1	0	1	89515	0.00111712	0	0.00111712
GSA-rs117711908	2	126453806	7	4	3	89509	0.00781983	0.00446847	0.00335136
GSA-rs117712981	2	3499857	4	2	2	89512	0.00446847	0.00223424	0.00223424
GSA-rs117715413	2	39628885	1	0	1	89515	0.00111712	0	0.00111712
GSA-rs117716901	2	137015873	2	1	1	89514	0.00223424	0.00111712	0.00111712
GSA-rs117720520	2	29906796	2	2	0	89514	0.00223424	0.00223424	0
GSA-rs1177206	2	61075189	6	0	6	89510	0.00670271	0	0.00670271
GSA-rs117722891	2	33711109	5	4	1	89511	0.00558559	0.00446847	0.00111712
GSA-rs1177274	2	61368532	4	0	4	89512	0.00446847	0	0.00446847
GSA-rs117728544	2	48854900	0	0	0	89516	0	0	0
GSA-rs117728841	2	242035021	0	0	0	89516	0	0	0
GSA-rs117729495	2	29797006	1	1	0	89515	0.00111712	0.00111712	0
GSA-rs1177298	2	61306754	3	0	3	89513	0.00335136	0	0.00335136
GSA-rs117731715	2	190529315	1	1	0	89515	0.00111712	0.00111712	0
GSA-rs117732041	2	83112087	15	2	13	89501	0.0167568	0.00223424	0.0145225
GSA-rs117733594	2	241242730	0	0	0	89516	0	0	0
GSA-rs117735613	2	55618681	2	0	2	89514	0.00223424	0	0.00223424
GSA-rs117736201	2	46748277	0	0	0	89516	0	0	0
GSA-rs117736979	2	225946989	1	0	1	89515	0.00111712	0	0.00111712
GSA-rs117739079	2	73216198	2	0	2	89514	0.00223424	0	0.00223424
GSA-rs117739511	2	7876020	0	0	0	89516	0	0	0
GSA-rs117740407	2	156701605	0	0	0	89516	0	0	0
GSA-rs117744952	2	12631975	0	0	0	89516	0	0	0
GSA-rs117747007	2	49435924	2	2	0	89514	0.00223424	0.00223424	0
GSA-rs117748634	2	183093482	1	1	0	89515	0.00111712	0.00111712	0
GSA-rs117750301	2	186295898	8	4	4	89508	0.00893695	0.00446847	0.00446847
GSA-rs117753247	2	39875873	1	0	1	89515	0.00111712	0	0.00111712
GSA-rs117757513	2	85782222	0	0	0	89516	0	0	0
GSA-rs117757632	2	8947287	0	0	0	89516	0	0	0
GSA-rs117758291	2	181333196	0	0	0	89516	0	0	0
GSA-rs117762873	2	159609729	1	0	1	89515	0.00111712	0	0.00111712
GSA-rs117763249	2	33539937	0	0	0	89516	0	0	0
GSA-rs117765254	2	237739741	3	1	2	89513	0.00335136	0.00111712	0.00223424
GSA-rs117767954	2	178328190	0	0	0	89516	0	0	0
GSA-rs117772525	2	70057600	0	0	0	89516	0	0	0
GSA-rs117778984	2	79962527	3	1	2	89513	0.00335136	0.00111712	0.00223424
GSA-rs117779977	2	115408606	0	0	0	89516	0	0	0
GSA-rs117780506	2	68775736	3	2	1	89513	0.00335136	0.00223424	0.00111712
GSA-rs117781532	2	56702323	2	2	0	89514	0.00223424	0.00223424	0
GSA-rs117782320	2	46850787	0	0	0	89516	0	0	0
GSA-rs117783686	2	231210007	20	14	6	89496	0.0223424	0.0156397	0.00670271
GSA-rs117784781	2	12404241	0	0	0	89516	0	0	0
GSA-rs117786450	2	190264180	4	3	1	89512	0.00446847	0.00335136	0.00111712
GSA-rs117788854	2	171771081	0	0	0	89516	0	0	0
GSA-rs117789588	2	197592458	5	1	4	89511	0.00558559	0.00111712	0.00446847
GSA-rs117789630	2	177165375	0	0	0	89516	0	0	0
GSA-rs117793150	2	57215664	2	0	2	89514	0.00223424	0	0.00223424
GSA-rs117793272	2	144415289	0	0	0	89516	0	0	0
GSA-rs117794474	2	98783538	8	0	8	89508	0.00893695	0	0.00893695
GSA-rs117795203	2	63344602	0	0	0	89516	0	0	0
GSA-rs117799423	2	80731438	2	1	1	89514	0.00223424	0.00111712	0.00111712
GSA-rs117800909	2	224038341	0	0	0	89516	0	0	0
GSA-rs117807127	2	159372364	2	1	1	89514	0.00223424	0.00111712	0.00111712
GSA-rs117818514	2	162991474	0	0	0	89516	0	0	0
GSA-rs117820174	2	205363047	1	0	1	89515	0.00111712	0	0.00111712
GSA-rs117820487	2	155772650	1	1	0	89515	0.00111712	0.00111712	0
GSA-rs117821390	2	11245926	1	0	1	89515	0.00111712	0	0.00111712
GSA-rs117822594	2	146974670	9	9	0	89507	0.0100541	0.0100541	0
GSA-rs117823720	2	47043398	1	1	0	89515	0.00111712	0.00111712	0
GSA-rs117825041	2	10112959	0	0	0	89516	0	0	0
GSA-rs117826071	2	71190405	0	0	0	89516	0	0	0
GSA-rs117831571	2	50845314	5	4	1	89511	0.00558559	0.00446847	0.00111712
GSA-rs117835717	2	121819932	2	0	2	89514	0.00223424	0	0.00223424
GSA-rs117836077	2	100316034	0	0	0	89516	0	0	0
GSA-rs117843596	2	202815194	0	0	0	89516	0	0	0
GSA-rs117845888	2	147047183	9	9	0	89507	0.0100541	0.0100541	0
GSA-rs117847765	2	34605690	77	73	4	89439	0.0860181	0.0815497	0.00446847
GSA-rs117848564	2	183184003	1	1	0	89515	0.00111712	0.00111712	0
GSA-rs117853667	2	43908117	1	1	0	89515	0.00111712	0.00111712	0
GSA-rs117854500	2	81875303	3	1	2	89513	0.00335136	0.00111712	0.00223424
GSA-rs117857021	2	62226205	1	0	1	89515	0.00111712	0	0.00111712
GSA-rs117859828	2	237646574	1	1	0	89515	0.00111712	0.00111712	0
GSA-rs117859991	2	11389431	2	1	1	89514	0.00223424	0.00111712	0.00111712
GSA-rs117860189	2	29856146	2	2	0	89514	0.00223424	0.00223424	0
GSA-rs117860974	2	62860073	0	0	0	89516	0	0	0
GSA-rs117871643	2	106055996	2	1	1	89514	0.00223424	0.00111712	0.00111712
GSA-rs117872008	2	183602227	2	0	2	89514	0.00223424	0	0.00223424
GSA-rs117872343	2	79882548	4	2	2	89512	0.00446847	0.00223424	0.00223424
GSA-rs117874037	2	201529898	4	1	3	89512	0.00446847	0.00111712	0.00335136
GSA-rs117880408	2	176767745	1	0	1	89515	0.00111712	0	0.00111712
GSA-rs117880500	2	207218939	0	0	0	89516	0	0	0
GSA-rs117883081	2	136928486	2	1	1	89514	0.00223424	0.00111712	0.00111712
GSA-rs117884451	2	896274	33	7	26	89483	0.0368649	0.00781983	0.0290451
GSA-rs117885048	2	219894330	0	0	0	89516	0	0	0
GSA-rs117889860	2	85553393	0	0	0	89516	0	0	0
GSA-rs117890311	2	132223841	4	0	4	89512	0.00446847	0	0.00446847
GSA-rs117893242	2	206983071	0	0	0	89516	0	0	0
GSA-rs117894205	2	163523277	1	0	1	89515	0.00111712	0	0.00111712
GSA-rs117894482	2	237362985	3	1	2	89513	0.00335136	0.00111712	0.00223424
GSA-rs117895050	2	106145252	3	1	2	89513	0.00335136	0.00111712	0.00223424
GSA-rs1179068	2	92132894	9	0	9	89507	0.0100541	0	0.0100541
GSA-rs117909290	2	173207467	0	0	0	89516	0	0	0
GSA-rs117910175	2	160912425	0	0	0	89516	0	0	0
GSA-rs117912995	2	12592547	0	0	0	89516	0	0	0
GSA-rs117913442	2	7309101	0	0	0	89516	0	0	0
GSA-rs117914369	2	138132438	4	3	1	89512	0.00446847	0.00335136	0.00111712
GSA-rs117915448	2	154153861	9	8	1	89507	0.0100541	0.00893695	0.00111712
GSA-rs117916173	2	123741064	6	5	1	89510	0.00670271	0.00558559	0.00111712
GSA-rs117916285	2	45300613	5	4	1	89511	0.00558559	0.00446847	0.00111712
GSA-rs117916919	2	197364415	13	1	12	89503	0.0145225	0.00111712	0.0134054
GSA-rs117917915	2	230589706	2	0	2	89514	0.00223424	0	0.00223424
GSA-rs117918264	2	79209012	1	0	1	89515	0.00111712	0	0.00111712
GSA-rs117919236	2	32397189	2	1	1	89514	0.00223424	0.00111712	0.00111712
GSA-rs117920030	2	81873948	3	1	2	89513	0.00335136	0.00111712	0.00223424
GSA-rs117921129	2	70593064	0	0	0	89516	0	0	0
GSA-rs117923833	2	97155095	4	2	2	89512	0.00446847	0.00223424	0.00223424
GSA-rs117925679	2	197627664	5	1	4	89511	0.00558559	0.00111712	0.00446847
GSA-rs117926870	2	35674237	26	22	4	89490	0.0290451	0.0245766	0.00446847
GSA-rs117927508	2	166162600	0	0	0	89516	0	0	0
GSA-rs117929211	2	8781831	0	0	0	89516	0	0	0
GSA-rs117929358	2	139791466	2	1	1	89514	0.00223424	0.00111712	0.00111712
GSA-rs117929557	2	237656687	1	1	0	89515	0.00111712	0.00111712	0
GSA-rs117931038	2	51017206	21	20	1	89495	0.0234595	0.0223424	0.00111712
GSA-rs117931623	2	27086473	0	0	0	89516	0	0	0
GSA-rs117931950	2	163476280	1	0	1	89515	0.00111712	0	0.00111712
GSA-rs117938504	2	34499711	1	1	0	89515	0.00111712	0.00111712	0
GSA-rs117939059	2	42572967	1	0	1	89515	0.00111712	0	0.00111712
GSA-rs117939616	2	72198938	0	0	0	89516	0	0	0
GSA-rs117940211	2	12384470	0	0	0	89516	0	0	0
GSA-rs117940763	2	132137277	8	1	7	89508	0.00893695	0.00111712	0.00781983
GSA-rs117941337	2	238651258	0	0	0	89516	0	0	0
GSA-rs117943104	2	22996910	0	0	0	89516	0	0	0
GSA-rs117945857	2	71027972	0	0	0	89516	0	0	0
GSA-rs117946078	2	145006538	2	1	1	89514	0.00223424	0.00111712	0.00111712
GSA-rs117946118	2	95737221	0	0	0	89516	0	0	0
GSA-rs117946497	2	239716129	0	0	0	89516	0	0	0
GSA-rs117947184	2	38222826	24	21	3	89492	0.0268108	0.0234595	0.00335136
GSA-rs117948354	2	32920163	174	2	172	89342	0.194379	0.00223424	0.192144
GSA-rs117960967	2	83328856	9	2	7	89507	0.0100541	0.00223424	0.00781983
GSA-rs117961050	2	148681995	1	0	1	89515	0.00111712	0	0.00111712
GSA-rs117962321	2	54733367	0	0	0	89516	0	0	0
GSA-rs117964082	2	5663215	6	0	6	89510	0.00670271	0	0.00670271
GSA-rs117965088	2	201927921	0	0	0	89516	0	0	0
GSA-rs117969789	2	40987480	2	0	2	89514	0.00223424	0	0.00223424
GSA-rs117969799	2	163338912	1	0	1	89515	0.00111712	0	0.00111712
GSA-rs117971221	2	6288509	0	0	0	89516	0	0	0
GSA-rs117972132	2	160927465	0	0	0	89516	0	0	0
GSA-rs117972365	2	125774467	26	2	24	89490	0.0290451	0.00223424	0.0268108
GSA-rs117972771	2	130367258	6	6	0	89510	0.00670271	0.00670271	0
GSA-rs117974080	2	173323113	1	0	1	89515	0.00111712	0	0.00111712
GSA-rs117978673	2	71942464	0	0	0	89516	0	0	0
GSA-rs117979098	2	71349078	7	0	7	89509	0.00781983	0	0.00781983
GSA-rs117979487	2	132172811	9	1	8	89507	0.0100541	0.00111712	0.00893695
GSA-rs117981399	2	1197754	11	4	7	89505	0.0122883	0.00446847	0.00781983
GSA-rs117984264	2	84804710	0	0	0	89516	0	0	0
GSA-rs117984749	2	38830726	3	0	3	89513	0.00335136	0	0.00335136
GSA-rs117986247	2	234587470	0	0	0	89516	0	0	0
GSA-rs117987210	2	172874781	0	0	0	89516	0	0	0
GSA-rs117989530	2	77085843	6	4	2	89510	0.00670271	0.00446847	0.00223424
GSA-rs117989684	2	142378022	0	0	0	89516	0	0	0
GSA-rs117991911	2	101130453	1	0	1	89515	0.00111712	0	0.00111712
GSA-rs117996228	2	201342616	3	0	3	89513	0.00335136	0	0.00335136
GSA-rs117996990	2	219330847	0	0	0	89516	0	0	0
GSA-rs117997446	2	226767449	3	1	2	89513	0.00335136	0.00111712	0.00223424
GSA-rs118000735	2	212451357	0	0	0	89516	0	0	0
GSA-rs118000827	2	132382242	2	0	2	89514	0.00223424	0	0.00223424
GSA-rs118006173	2	81831106	3	1	2	89513	0.00335136	0.00111712	0.00223424
GSA-rs118006917	2	117609784	5	3	2	89511	0.00558559	0.00335136	0.00223424
GSA-rs118008125	2	174116408	1	0	1	89515	0.00111712	0	0.00111712
GSA-rs118012244	2	144141172	0	0	0	89516	0	0	0
GSA-rs118012466	2	183083327	1	1	0	89515	0.00111712	0.00111712	0
GSA-rs118025227	2	16997455	0	0	0	89516	0	0	0
GSA-rs118027866	2	38177089	24	21	3	89492	0.0268108	0.0234595	0.00335136
GSA-rs118030753	2	153079407	0	0	0	89516	0	0	0
GSA-rs118034532	2	97680448	2	2	0	89514	0.00223424	0.00223424	0
GSA-rs118035160	2	139491627	2	1	1	89514	0.00223424	0.00111712	0.00111712
GSA-rs118035326	2	113244298	0	0	0	89516	0	0	0
GSA-rs118036427	2	74917724	4	0	4	89512	0.00446847	0	0.00446847
GSA-rs118039769	2	141492999	1	1	0	89515	0.00111712	0.00111712	0
GSA-rs118040603	2	96766383	2	2	0	89514	0.00223424	0.00223424	0
GSA-rs118040951	2	49553168	13	12	1	89503	0.0145225	0.0134054	0.00111712
GSA-rs118041484	2	123372607	3	2	1	89513	0.00335136	0.00223424	0.00111712
GSA-rs118042524	2	199452604	0	0	0	89516	0	0	0
GSA-rs118049259	2	211629311	9	5	4	89507	0.0100541	0.00558559	0.00446847
GSA-rs118051912	2	65992123	0	0	0	89516	0	0	0
GSA-rs118053713	2	76302522	2	1	1	89514	0.00223424	0.00111712	0.00111712
GSA-rs118058908	2	160842244	0	0	0	89516	0	0	0
GSA-rs118058944	2	126841260	20	17	3	89496	0.0223424	0.018991	0.00335136
GSA-rs118059669	2	35564677	12	7	5	89504	0.0134054	0.00781983	0.00558559
GSA-rs118061573	2	124058045	4	2	2	89512	0.00446847	0.00223424	0.00223424
GSA-rs118062502	2	148462059	0	0	0	89516	0	0	0
GSA-rs118062624	2	185937921	2	2	0	89514	0.00223424	0.00223424	0
GSA-rs118064070	2	162582911	0	0	0	89516	0	0	0
GSA-rs118070692	2	205636253	1	0	1	89515	0.00111712	0	0.00111712
GSA-rs118072272	2	24010638	0	0	0	89516	0	0	0
GSA-rs118079130	2	117009466	0	0	0	89516	0	0	0
GSA-rs118079935	2	150584225	2	0	2	89514	0.00223424	0	0.00223424
GSA-rs118080773	2	126894378	20	17	3	89496	0.0223424	0.018991	0.00335136
GSA-rs118082875	2	139892342	6	1	5	89510	0.00670271	0.00111712	0.00558559
GSA-rs118083145	2	214878521	16	16	0	89500	0.0178739	0.0178739	0
GSA-rs118084228	2	72631024	0	0	0	89516	0	0	0
GSA-rs118084664	2	65630796	0	0	0	89516	0	0	0
GSA-rs118085953	2	42533522	15	14	1	89501	0.0167568	0.0156397	0.00111712
GSA-rs118086016	2	176933547	0	0	0	89516	0	0	0
GSA-rs118091725	2	41823616	21	17	4	89495	0.0234595	0.018991	0.00446847
GSA-rs118092248	2	207034667	0	0	0	89516	0	0	0
GSA-rs118092329	2	40435789	4	1	3	89512	0.00446847	0.00111712	0.00335136
GSA-rs118093263	2	71004133	0	0	0	89516	0	0	0
GSA-rs118094136	2	111931108	19	10	9	89497	0.0212253	0.0111712	0.0100541
GSA-rs118095490	2	207711297	0	0	0	89516	0	0	0
GSA-rs118095510	2	223670977	0	0	0	89516	0	0	0
GSA-rs118095572	2	166779347	0	0	0	89516	0	0	0
GSA-rs118097748	2	241189587	0	0	0	89516	0	0	0
GSA-rs118098818	2	205932442	2	1	1	89514	0.00223424	0.00111712	0.00111712
GSA-rs118099460	2	50132930	1	0	1	89515	0.00111712	0	0.00111712
GSA-rs118100355	2	97068633	4	2	2	89512	0.00446847	0.00223424	0.00223424
GSA-rs118100576	2	55461964	2	0	2	89514	0.00223424	0	0.00223424
GSA-rs118105760	2	117631676	5	3	2	89511	0.00558559	0.00335136	0.00223424
GSA-rs118105852	2	196983044	5	5	0	89511	0.00558559	0.00558559	0
GSA-rs118106365	2	187056767	2	2	0	89514	0.00223424	0.00223424	0
GSA-rs118107070	2	156130776	0	0	0	89516	0	0	0
GSA-rs118110165	2	162391760	0	0	0	89516	0	0	0
GSA-rs118113151	2	83764883	2	1	1	89514	0.00223424	0.00111712	0.00111712
GSA-rs118116869	2	141975070	0	0	0	89516	0	0	0
GSA-rs118117691	2	59669537	0	0	0	89516	0	0	0
GSA-rs118118082	2	239902997	13	0	13	89503	0.0145225	0	0.0145225
GSA-rs118127567	2	48849153	0	0	0	89516	0	0	0
GSA-rs118128212	2	134289494	2	2	0	89514	0.00223424	0.00223424	0
GSA-rs118130030	2	48376525	0	0	0	89516	0	0	0
GSA-rs118133763	2	192120742	0	0	0	89516	0	0	0
GSA-rs118134449	2	138275261	2	1	1	89514	0.00223424	0.00111712	0.00111712
GSA-rs118137565	2	188380536	1	0	1	89515	0.00111712	0	0.00111712
GSA-rs118139779	2	165284032	9	1	8	89507	0.0100541	0.00111712	0.00893695
GSA-rs118141339	2	155885506	1	1	0	89515	0.00111712	0.00111712	0
GSA-rs118144933	2	153642719	1	1	0	89515	0.00111712	0.00111712	0
GSA-rs118146776	2	7777398	0	0	0	89516	0	0	0
GSA-rs118148870	2	13366003	2	1	1	89514	0.00223424	0.00111712	0.00111712
GSA-rs118150551	2	172171053	1	0	1	89515	0.00111712	0	0.00111712
GSA-rs118150898	2	159406754	1	0	1	89515	0.00111712	0	0.00111712
GSA-rs118151106	2	79893964	3	1	2	89513	0.00335136	0.00111712	0.00223424
GSA-rs118154134	2	172812293	0	0	0	89516	0	0	0
GSA-rs118156485	2	156961806	1	0	1	89515	0.00111712	0	0.00111712
GSA-rs118157939	2	202019597	1	1	0	89515	0.00111712	0.00111712	0
GSA-rs118160043	2	136882817	2	1	1	89514	0.00223424	0.00111712	0.00111712
GSA-rs118161629	2	62660289	0	0	0	89516	0	0	0
GSA-rs118168471	2	67003111	2	0	2	89514	0.00223424	0	0.00223424
GSA-rs118171587	2	235538306	1	0	1	89515	0.00111712	0	0.00111712
GSA-rs118172820	2	41169461	18	16	2	89498	0.0201081	0.0178739	0.00223424
GSA-rs118175802	2	206854983	0	0	0	89516	0	0	0
GSA-rs118177728	2	54307621	6	4	2	89510	0.00670271	0.00446847	0.00223424
GSA-rs118180573	2	229338700	8	2	6	89508	0.00893695	0.00223424	0.00670271
GSA-rs118181771	2	204621070	2	0	2	89514	0.00223424	0	0.00223424
GSA-rs118182365	2	130199087	6	6	0	89510	0.00670271	0.00670271	0
GSA-rs118184900	2	135922964	3	1	2	89513	0.00335136	0.00111712	0.00223424
GSA-rs118188415	2	44173344	14	0	14	89502	0.0156397	0	0.0156397
GSA-rs1186066	2	125024950	13	0	13	89503	0.0145225	0	0.0145225
GSA-rs11883439	2	229533099	7	1	6	89509	0.00781983	0.00111712	0.00670271
GSA-rs11883935	2	37885268	3	0	3	89513	0.00335136	0	0.00335136
GSA-rs11883938	2	111680669	20	10	10	89496	0.0223424	0.0111712	0.0111712
GSA-rs11883979	2	207270774	0	0	0	89516	0	0	0
GSA-rs11883987	2	102761240	0	0	0	89516	0	0	0
GSA-rs11883999	2	218030035	0	0	0	89516	0	0	0
GSA-rs11884015	2	212813983	0	0	0	89516	0	0	0
GSA-rs11884072	2	180403128	1	0	1	89515	0.00111712	0	0.00111712
GSA-rs11884290	2	137719211	1	1	0	89515	0.00111712	0.00111712	0
GSA-rs11884391	2	102215229	3	0	3	89513	0.00335136	0	0.00335136
GSA-rs11884437	2	75793473	4	2	2	89512	0.00446847	0.00223424	0.00223424
GSA-rs11884584	2	16598521	0	0	0	89516	0	0	0
GSA-rs11884770	2	228086920	1	0	1	89515	0.00111712	0	0.00111712
GSA-rs11884896	2	140138681	22	18	4	89494	0.0245766	0.0201081	0.00446847
GSA-rs11885041	2	46478745	2	1	1	89514	0.00223424	0.00111712	0.00111712
GSA-rs11885085	2	42172461	3	0	3	89513	0.00335136	0	0.00335136
GSA-rs11885175	2	136332552	2	2	0	89514	0.00223424	0.00223424	0
GSA-rs11885328	2	177383756	0	0	0	89516	0	0	0
GSA-rs11885394	2	31811535	13	0	13	89503	0.0145225	0	0.0145225
GSA-rs11885606	2	92127920	8	0	8	89508	0.00893695	0	0.00893695
GSA-rs11885765	2	47786807	1	0	1	89515	0.00111712	0	0.00111712
GSA-rs11885902	2	15061867	2	2	0	89514	0.00223424	0.00223424	0
GSA-rs11886348	2	235193436	1	0	1	89515	0.00111712	0	0.00111712
GSA-rs11886368	2	82839226	4	3	1	89512	0.00446847	0.00335136	0.00111712
GSA-rs11886472	2	114003237	0	0	0	89516	0	0	0
GSA-rs11886924	2	233824910	5	0	5	89511	0.00558559	0	0.00558559
GSA-rs11886997	2	206331391	0	0	0	89516	0	0	0
GSA-rs11887018	2	233825163	5	0	5	89511	0.00558559	0	0.00558559
GSA-rs11887250	2	17104903	1	0	1	89515	0.00111712	0	0.00111712
GSA-rs11887253	2	82615016	4	2	2	89512	0.00446847	0.00223424	0.00223424
GSA-rs11887255	2	58833651	1	1	0	89515	0.00111712	0.00111712	0
GSA-rs11887380	2	163565317	1	0	1	89515	0.00111712	0	0.00111712
GSA-rs11887649	2	236048275	0	0	0	89516	0	0	0
GSA-rs11887728	2	216409359	0	0	0	89516	0	0	0
GSA-rs11887998	2	123761647	6	5	1	89510	0.00670271	0.00558559	0.00111712
GSA-rs11888028	2	111735301	20	10	10	89496	0.0223424	0.0111712	0.0111712
GSA-rs11888238	2	145152235	0	0	0	89516	0	0	0
GSA-rs11888572	2	6460463	0	0	0	89516	0	0	0
GSA-rs11888665	2	234141184	13	1	12	89503	0.0145225	0.00111712	0.0134054
GSA-rs11888676	2	78220806	3	2	1	89513	0.00335136	0.00223424	0.00111712
GSA-rs11889059	2	140322277	6	1	5	89510	0.00670271	0.00111712	0.00558559
GSA-rs11889136	2	142123210	135	135	0	89381	0.150811	0.150811	0
GSA-rs11889275	2	28555567	0	0	0	89516	0	0	0
GSA-rs11889415	2	217205856	1	0	1	89515	0.00111712	0	0.00111712
GSA-rs11889456	2	84846683	0	0	0	89516	0	0	0
GSA-rs11889468	2	139687146	2	1	1	89514	0.00223424	0.00111712	0.00111712
GSA-rs11889546	2	118290256	32	31	1	89484	0.0357478	0.0346307	0.00111712
GSA-rs11889798	2	228481419	0	0	0	89516	0	0	0
GSA-rs11889835	2	240670546	3	0	3	89513	0.00335136	0	0.00335136
GSA-rs11890177	2	47133055	0	0	0	89516	0	0	0
GSA-rs11890263	2	47326601	0	0	0	89516	0	0	0
GSA-rs11890512	2	215910724	0	0	0	89516	0	0	0
GSA-rs11890561	2	173010851	0	0	0	89516	0	0	0
GSA-rs11890646	2	218813754	2	0	2	89514	0.00223424	0	0.00223424
GSA-rs11890736	2	80816800	2	1	1	89514	0.00223424	0.00111712	0.00111712
GSA-rs11891634	2	65926939	0	0	0	89516	0	0	0
GSA-rs11891663	2	229665112	7	1	6	89509	0.00781983	0.00111712	0.00670271
GSA-rs11891985	2	69036013	0	0	0	89516	0	0	0
GSA-rs11892050	2	20844287	1	1	0	89515	0.00111712	0.00111712	0
GSA-rs11892232	2	153358329	4	3	1	89512	0.00446847	0.00335136	0.00111712
GSA-rs11892377	2	8167387	1	0	1	89515	0.00111712	0	0.00111712
GSA-rs11892422	2	52425368	10	10	0	89506	0.0111712	0.0111712	0
GSA-rs11892435	2	27984008	1	0	1	89515	0.00111712	0	0.00111712
GSA-rs11892564	2	213226544	4	2	2	89512	0.00446847	0.00223424	0.00223424
GSA-rs11892712	2	157481260	0	0	0	89516	0	0	0
GSA-rs11892959	2	120166724	0	0	0	89516	0	0	0
GSA-rs11893140	2	228478296	0	0	0	89516	0	0	0
GSA-rs11893176	2	106218021	3	1	2	89513	0.00335136	0.00111712	0.00223424
GSA-rs11893307	2	191728044	1	0	1	89515	0.00111712	0	0.00111712
GSA-rs11893420	2	193670031	28	28	0	89488	0.0312793	0.0312793	0
GSA-rs11893461	2	171131302	1	0	1	89515	0.00111712	0	0.00111712
GSA-rs11893616	2	199167804	0	0	0	89516	0	0	0
GSA-rs11893723	2	155363915	1	1	0	89515	0.00111712	0.00111712	0
GSA-rs11893795	2	227262274	1	0	1	89515	0.00111712	0	0.00111712
GSA-rs11893808	2	119936341	1	1	0	89515	0.00111712	0.00111712	0
GSA-rs11894046	2	79584984	3	1	2	89513	0.00335136	0.00111712	0.00223424
GSA-rs11894060	2	141084395	7	1	6	89509	0.00781983	0.00111712	0.00670271
GSA-rs11894065	2	127415578	0	0	0	89516	0	0	0
GSA-rs11894116	2	240777836	3	0	3	89513	0.00335136	0	0.00335136
GSA-rs11894425	2	191837841	1	0	1	89515	0.00111712	0	0.00111712
GSA-rs11894636	2	146973415	9	9	0	89507	0.0100541	0.0100541	0
GSA-rs11894651	2	98317771	0	0	0	89516	0	0	0
GSA-rs11894722	2	17858443	1	0	1	89515	0.00111712	0	0.00111712
GSA-rs11894842	2	201773545	2	0	2	89514	0.00223424	0	0.00223424
GSA-rs11894854	2	232171968	0	0	0	89516	0	0	0
GSA-rs11894986	2	16467187	0	0	0	89516	0	0	0
GSA-rs11895031	2	82540277	2	1	1	89514	0.00223424	0.00111712	0.00111712
GSA-rs11895167	2	122567265	5	0	5	89511	0.00558559	0	0.00558559
GSA-rs11895186	2	208675588	0	0	0	89516	0	0	0
GSA-rs11895445	2	180844070	3	3	0	89513	0.00335136	0.00335136	0
GSA-rs11895564	2	173339808	1	0	1	89515	0.00111712	0	0.00111712
GSA-rs11895648	2	166056101	0	0	0	89516	0	0	0
GSA-rs11895809	2	20399054	2	0	2	89514	0.00223424	0	0.00223424
GSA-rs11895841	2	65959185	0	0	0	89516	0	0	0
GSA-rs11895880	2	120432637	0	0	0	89516	0	0	0
GSA-rs11896032	2	173475703	4	0	4	89512	0.00446847	0	0.00446847
GSA-rs11896174	2	19925961	1	0	1	89515	0.00111712	0	0.00111712
GSA-rs11896200	2	212782803	0	0	0	89516	0	0	0
GSA-rs11896268	2	220301208	3	0	3	89513	0.00335136	0	0.00335136
GSA-rs11896469	2	176680246	0	0	0	89516	0	0	0
GSA-rs11896682	2	240970422	3	0	3	89513	0.00335136	0	0.00335136
GSA-rs11896914	2	37904652	4	1	3	89512	0.00446847	0.00111712	0.00335136
GSA-rs11897138	2	75157980	7	1	6	89509	0.00781983	0.00111712	0.00670271
GSA-rs11897186	2	71909363	0	0	0	89516	0	0	0
GSA-rs11897772	2	136388934	1	1	0	89515	0.00111712	0.00111712	0
GSA-rs11898098	2	121090996	0	0	0	89516	0	0	0
GSA-rs11898125	2	13833583	3	0	3	89513	0.00335136	0	0.00335136
GSA-rs11898247	2	26575986	0	0	0	89516	0	0	0
GSA-rs11898689	2	45253117	2	1	1	89514	0.00223424	0.00111712	0.00111712
GSA-rs11898702	2	214332515	19	18	1	89497	0.0212253	0.0201081	0.00111712
GSA-rs11898704	2	39602950	1	0	1	89515	0.00111712	0	0.00111712
GSA-rs11898767	2	227825110	0	0	0	89516	0	0	0
GSA-rs11898833	2	174879078	0	0	0	89516	0	0	0
GSA-rs11898888	2	30269375	2	1	1	89514	0.00223424	0.00111712	0.00111712
GSA-rs11899012	2	45760477	17	0	17	89499	0.018991	0	0.018991
GSA-rs11899020	2	219235224	0	0	0	89516	0	0	0
GSA-rs11899021	2	111617985	21	11	10	89495	0.0234595	0.0122883	0.0111712
GSA-rs11899056	2	34656601	77	73	4	89439	0.0860181	0.0815497	0.00446847
GSA-rs11899123	2	155398299	4	2	2	89512	0.00446847	0.00223424	0.00223424
GSA-rs11899501	2	227387524	7	0	7	89509	0.00781983	0	0.00781983
GSA-rs11899565	2	72314641	0	0	0	89516	0	0	0
GSA-rs11899566	2	58614740	3	0	3	89513	0.00335136	0	0.00335136
GSA-rs11899655	2	54998713	0	0	0	89516	0	0	0
GSA-rs11900324	2	126126622	10	9	1	89506	0.0111712	0.0100541	0.00111712
GSA-rs11900538	2	156379670	0	0	0	89516	0	0	0
GSA-rs11900582	2	3070699	3	0	3	89513	0.00335136	0	0.00335136
GSA-rs11900630	2	50521839	1	0	1	89515	0.00111712	0	0.00111712
GSA-rs11900758	2	100566899	0	0	0	89516	0	0	0
GSA-rs11900907	2	169554005	1	1	0	89515	0.00111712	0.00111712	0
GSA-rs11900933	2	172990175	0	0	0	89516	0	0	0
GSA-rs11900995	2	235392893	1	0	1	89515	0.00111712	0	0.00111712
GSA-rs11901073	2	170776983	23	0	23	89493	0.0256937	0	0.0256937
GSA-rs11901202	2	37041439	0	0	0	89516	0	0	0
GSA-rs11901221	2	11163329	1	0	1	89515	0.00111712	0	0.00111712
GSA-rs11901370	2	114166087	0	0	0	89516	0	0	0
GSA-rs11901381	2	181799986	1	0	1	89515	0.00111712	0	0.00111712
GSA-rs11901561	2	225769259	1	0	1	89515	0.00111712	0	0.00111712
GSA-rs11901612	2	19521472	0	0	0	89516	0	0	0
GSA-rs11901618	2	80737297	2	1	1	89514	0.00223424	0.00111712	0.00111712
GSA-rs11901661	2	237410658	3	1	2	89513	0.00335136	0.00111712	0.00223424
GSA-rs11901735	2	57406993	108	5	103	89408	0.120649	0.00558559	0.115063
GSA-rs11901744	2	192753035	1	0	1	89515	0.00111712	0	0.00111712
GSA-rs11901786	2	149659716	0	0	0	89516	0	0	0
GSA-rs11901805	2	11054858	1	0	1	89515	0.00111712	0	0.00111712
GSA-rs11901922	2	165650368	3	0	3	89513	0.00335136	0	0.00335136
GSA-rs11901926	2	235508990	2	0	2	89514	0.00223424	0	0.00223424
GSA-rs11902012	2	53764592	1	1	0	89515	0.00111712	0.00111712	0
GSA-rs11902013	2	235970575	0	0	0	89516	0	0	0
GSA-rs11902090	2	65903735	1	0	1	89515	0.00111712	0	0.00111712
GSA-rs11902216	2	159533017	0	0	0	89516	0	0	0
GSA-rs11902250	2	77044619	6	4	2	89510	0.00670271	0.00446847	0.00223424
GSA-rs11902299	2	53502453	1	1	0	89515	0.00111712	0.00111712	0
GSA-rs11902313	2	197251253	0	0	0	89516	0	0	0
GSA-rs11902347	2	157483435	0	0	0	89516	0	0	0
GSA-rs11902679	2	26527798	0	0	0	89516	0	0	0
GSA-rs11902717	2	34014666	0	0	0	89516	0	0	0
GSA-rs11902868	2	182006805	1	1	0	89515	0.00111712	0.00111712	0
GSA-rs11902877	2	165237492	0	0	0	89516	0	0	0
GSA-rs11903222	2	202715298	0	0	0	89516	0	0	0
GSA-rs11903245	2	64713013	1	0	1	89515	0.00111712	0	0.00111712
GSA-rs11903257	2	96998906	2	2	0	89514	0.00223424	0.00223424	0
GSA-rs11903299	2	105418292	0	0	0	89516	0	0	0
GSA-rs11903456	2	58393836	3	1	2	89513	0.00335136	0.00111712	0.00223424
GSA-rs11903491	2	135040471	1	0	1	89515	0.00111712	0	0.00111712
GSA-rs11903779	2	19518695	0	0	0	89516	0	0	0
GSA-rs11903923	2	46258941	2	1	1	89514	0.00223424	0.00111712	0.00111712
GSA-rs11903929	2	227360446	3	0	3	89513	0.00335136	0	0.00335136
GSA-rs11904158	2	173461820	3	0	3	89513	0.00335136	0	0.00335136
GSA-rs1190452	2	233417552	0	0	0	89516	0	0	0
GSA-rs11904709	2	168736146	3	2	1	89513	0.00335136	0.00223424	0.00111712
GSA-rs11904826	2	43132146	4	0	4	89512	0.00446847	0	0.00446847
GSA-rs1191696	2	114081262	0	0	0	89516	0	0	0
GSA-rs1196698	2	150212010	1	0	1	89515	0.00111712	0	0.00111712
GSA-rs1198849	2	10908893	5	1	4	89511	0.00558559	0.00111712	0.00446847
GSA-rs1204007	2	19986406	1	0	1	89515	0.00111712	0	0.00111712
GSA-rs12052290	2	133863624	4	0	4	89512	0.00446847	0	0.00446847
GSA-rs12052336	2	97106451	4	2	2	89512	0.00446847	0.00223424	0.00223424
GSA-rs12052355	2	59388342	0	0	0	89516	0	0	0
GSA-rs12052437	2	71605233	0	0	0	89516	0	0	0
GSA-rs12052519	2	10454622	1	0	1	89515	0.00111712	0	0.00111712
GSA-rs12052546	2	149490755	0	0	0	89516	0	0	0
GSA-rs12052582	2	242712540	2	0	2	89514	0.00223424	0	0.00223424
GSA-rs12052685	2	230994732	3	1	2	89513	0.00335136	0.00111712	0.00223424
GSA-rs12052817	2	2227894	1	0	1	89515	0.00111712	0	0.00111712
GSA-rs12052982	2	242111332	0	0	0	89516	0	0	0
GSA-rs12052989	2	201437334	3	0	3	89513	0.00335136	0	0.00335136
GSA-rs12053078	2	77549359	9	5	4	89507	0.0100541	0.00558559	0.00446847
GSA-rs12053091	2	113610780	3	0	3	89513	0.00335136	0	0.00335136
GSA-rs12053321	2	202682229	0	0	0	89516	0	0	0
GSA-rs12053353	2	4504483	2	1	1	89514	0.00223424	0.00111712	0.00111712
GSA-rs12053386	2	161350906	2	1	1	89514	0.00223424	0.00111712	0.00111712
GSA-rs12053564	2	22981898	0	0	0	89516	0	0	0
GSA-rs1205407	2	175906890	1	1	0	89515	0.00111712	0.00111712	0
GSA-rs12104529	2	82859580	4	3	1	89512	0.00446847	0.00335136	0.00111712
GSA-rs12104632	2	167960497	2	0	2	89514	0.00223424	0	0.00223424
GSA-rs12105000	2	140813276	39	31	8	89477	0.0435676	0.0346307	0.00893695
GSA-rs12105079	2	174605352	0	0	0	89516	0	0	0
GSA-rs12105085	2	105129694	0	0	0	89516	0	0	0
GSA-rs12105148	2	91702997	6	0	6	89510	0.00670271	0	0.00670271
GSA-rs12105201	2	17714693	0	0	0	89516	0	0	0
GSA-rs12105231	2	31368997	1	1	0	89515	0.00111712	0.00111712	0
GSA-rs12105310	2	210413450	0	0	0	89516	0	0	0
GSA-rs12105315	2	241200086	0	0	0	89516	0	0	0
GSA-rs12105671	2	189193142	12	1	11	89504	0.0134054	0.00111712	0.0122883
GSA-rs12105811	2	202016245	1	1	0	89515	0.00111712	0.00111712	0
GSA-rs12105963	2	4775782	2	1	1	89514	0.00223424	0.00111712	0.00111712
GSA-rs1213008	2	233319911	11	0	11	89505	0.0122883	0	0.0122883
GSA-rs1214081	2	124710795	6	6	0	89510	0.00670271	0.00670271	0
GSA-rs1214118	2	124697000	6	6	0	89510	0.00670271	0.00670271	0
GSA-rs1214132	2	124685686	6	6	0	89510	0.00670271	0.00670271	0
GSA-rs12151516	2	141918457	0	0	0	89516	0	0	0
GSA-rs12151564	2	29543514	1	1	0	89515	0.00111712	0.00111712	0
GSA-rs12151565	2	22498590	0	0	0	89516	0	0	0
GSA-rs12151636	2	166922213	0	0	0	89516	0	0	0
GSA-rs12162304	2	28979494	0	0	0	89516	0	0	0
GSA-rs12185598	2	108221894	7	2	5	89509	0.00781983	0.00223424	0.00558559
GSA-rs12185607	2	44296280	10	2	8	89506	0.0111712	0.00223424	0.00893695
GSA-rs12185681	2	47485068	0	0	0	89516	0	0	0
GSA-rs1219973	2	214138425	16	15	1	89500	0.0178739	0.0167568	0.00111712
GSA-rs1220211	2	34814518	79	75	4	89437	0.0882524	0.0837839	0.00446847
GSA-rs12232973	2	106535569	4	1	3	89512	0.00446847	0.00111712	0.00335136
GSA-rs12233042	2	201356742	3	0	3	89513	0.00335136	0	0.00335136
GSA-rs12327907	2	152919055	0	0	0	89516	0	0	0
GSA-rs12328155	2	237947021	2	1	1	89514	0.00223424	0.00111712	0.00111712
GSA-rs12328248	2	153184706	1	0	1	89515	0.00111712	0	0.00111712
GSA-rs12328289	2	53824470	0	0	0	89516	0	0	0
GSA-rs12328348	2	60785937	1	0	1	89515	0.00111712	0	0.00111712
GSA-rs12328530	2	186866112	13	12	1	89503	0.0145225	0.0134054	0.00111712
GSA-rs12328681	2	102736867	0	0	0	89516	0	0	0
GSA-rs12328732	2	54724992	0	0	0	89516	0	0	0
GSA-rs12328733	2	153029067	0	0	0	89516	0	0	0
GSA-rs12329199	2	237204719	3	1	2	89513	0.00335136	0.00111712	0.00223424
GSA-rs12329305	2	19552913	0	0	0	89516	0	0	0
GSA-rs1234399	2	148823988	3	3	0	89513	0.00335136	0.00335136	0
GSA-rs1234415	2	148791917	1	0	1	89515	0.00111712	0	0.00111712
GSA-rs1234428	2	148817543	3	3	0	89513	0.00335136	0.00335136	0
GSA-rs12373793	2	226032009	1	0	1	89515	0.00111712	0	0.00111712
GSA-rs1246168	2	73475433	2	0	2	89514	0.00223424	0	0.00223424
GSA-rs12463423	2	78259923	3	2	1	89513	0.00335136	0.00223424	0.00111712
GSA-rs12463452	2	222340239	3	0	3	89513	0.00335136	0	0.00335136
GSA-rs12463587	2	56530602	1	1	0	89515	0.00111712	0.00111712	0
GSA-rs12463718	2	68372154	2	0	2	89514	0.00223424	0	0.00223424
GSA-rs12464107	2	237572163	1	1	0	89515	0.00111712	0.00111712	0
GSA-rs12464410	2	51899229	2	2	0	89514	0.00223424	0.00223424	0
GSA-rs12464465	2	176542288	0	0	0	89516	0	0	0
GSA-rs12464768	2	214078737	2	1	1	89514	0.00223424	0.00111712	0.00111712
GSA-rs12464770	2	124735189	0	0	0	89516	0	0	0
GSA-rs12465080	2	230739676	0	0	0	89516	0	0	0
GSA-rs12465093	2	26312334	0	0	0	89516	0	0	0
GSA-rs12465094	2	196272576	15	15	0	89501	0.0167568	0.0167568	0
GSA-rs12465212	2	221890618	3	0	3	89513	0.00335136	0	0.00335136
GSA-rs12465294	2	127438392	0	0	0	89516	0	0	0
GSA-rs12465382	2	80567348	1	0	1	89515	0.00111712	0	0.00111712
GSA-rs12465440	2	143107233	2	1	1	89514	0.00223424	0.00111712	0.00111712
GSA-rs12465622	2	53842082	0	0	0	89516	0	0	0
GSA-rs12465639	2	184137284	10	10	0	89506	0.0111712	0.0111712	0
GSA-rs12465747	2	223152474	0	0	0	89516	0	0	0
GSA-rs12465901	2	28902638	0	0	0	89516	0	0	0
GSA-rs12466058	2	3841699	0	0	0	89516	0	0	0
GSA-rs12466111	2	232929252	0	0	0	89516	0	0	0
GSA-rs12466157	2	52420457	10	10	0	89506	0.0111712	0.0111712	0
GSA-rs12466442	2	10381717	1	0	1	89515	0.00111712	0	0.00111712
GSA-rs12466771	2	194243711	0	0	0	89516	0	0	0
GSA-rs12466844	2	20899889	1	1	0	89515	0.00111712	0.00111712	0
GSA-rs12466881	2	132278362	4	0	4	89512	0.00446847	0	0.00446847
GSA-rs12466955	2	88829687	3	1	2	89513	0.00335136	0.00111712	0.00223424
GSA-rs12467157	2	20719801	1	1	0	89515	0.00111712	0.00111712	0
GSA-rs12467263	2	160898779	0	0	0	89516	0	0	0
GSA-rs12467271	2	233166124	4	0	4	89512	0.00446847	0	0.00446847
GSA-rs12467328	2	77588481	9	5	4	89507	0.0100541	0.00558559	0.00446847
GSA-rs12467459	2	29206648	0	0	0	89516	0	0	0
GSA-rs12467486	2	64794437	1	0	1	89515	0.00111712	0	0.00111712
GSA-rs12467588	2	140718693	56	52	4	89460	0.0625586	0.0580902	0.00446847
GSA-rs12467621	2	100206248	0	0	0	89516	0	0	0
GSA-rs12467940	2	123065343	1	0	1	89515	0.00111712	0	0.00111712
GSA-rs12468021	2	223726324	0	0	0	89516	0	0	0
GSA-rs12468091	2	18700529	1	1	0	89515	0.00111712	0.00111712	0
GSA-rs12468133	2	125503362	23	0	23	89493	0.0256937	0	0.0256937
GSA-rs12468220	2	19398473	0	0	0	89516	0	0	0
GSA-rs12468349	2	106138304	3	1	2	89513	0.00335136	0.00111712	0.00223424
GSA-rs12468377	2	241569849	22	0	22	89494	0.0245766	0	0.0245766
GSA-rs12468557	2	211495587	5	1	4	89511	0.00558559	0.00111712	0.00446847
GSA-rs12468584	2	37673957	3	0	3	89513	0.00335136	0	0.00335136
GSA-rs12468737	2	112395016	23	12	11	89493	0.0256937	0.0134054	0.0122883
GSA-rs12468803	2	12968964	0	0	0	89516	0	0	0
GSA-rs12468826	2	235594438	1	0	1	89515	0.00111712	0	0.00111712
GSA-rs12468884	2	173336637	1	0	1	89515	0.00111712	0	0.00111712
GSA-rs12468912	2	70867644	5	0	5	89511	0.00558559	0	0.00558559
GSA-rs12468946	2	60670477	1	0	1	89515	0.00111712	0	0.00111712
GSA-rs12468978	2	78315083	5	4	1	89511	0.00558559	0.00446847	0.00111712
GSA-rs12469056	2	132255853	4	0	4	89512	0.00446847	0	0.00446847
GSA-rs12469147	2	223361363	0	0	0	89516	0	0	0
GSA-rs12469236	2	156474392	1	0	1	89515	0.00111712	0	0.00111712
GSA-rs12469367	2	179691670	16	16	0	89500	0.0178739	0.0178739	0
GSA-rs12469388	2	178689031	1	0	1	89515	0.00111712	0	0.00111712
GSA-rs12469538	2	58366519	4	2	2	89512	0.00446847	0.00223424	0.00223424
GSA-rs12469593	2	148883419	3	3	0	89513	0.00335136	0.00335136	0
GSA-rs12469608	2	113270792	0	0	0	89516	0	0	0
GSA-rs12469649	2	305505	7	5	2	89509	0.00781983	0.00558559	0.00223424
GSA-rs12470133	2	52442048	10	10	0	89506	0.0111712	0.0111712	0
GSA-rs12470182	2	19133819	0	0	0	89516	0	0	0
GSA-rs12470242	2	28546023	0	0	0	89516	0	0	0
GSA-rs12470531	2	30807370	0	0	0	89516	0	0	0
GSA-rs12470535	2	35969154	402	398	4	89114	0.449082	0.444613	0.00446847
GSA-rs12470679	2	140538475	5	1	4	89511	0.00558559	0.00111712	0.00446847
GSA-rs12470704	2	139848110	5	1	4	89511	0.00558559	0.00111712	0.00446847
GSA-rs12470854	2	22862706	0	0	0	89516	0	0	0
GSA-rs12470896	2	123803856	25	5	20	89491	0.027928	0.00558559	0.0223424
GSA-rs12471030	2	234607560	0	0	0	89516	0	0	0
GSA-rs12471264	2	19352878	0	0	0	89516	0	0	0
GSA-rs12471302	2	224141136	0	0	0	89516	0	0	0
GSA-rs12471484	2	15194928	1	1	0	89515	0.00111712	0.00111712	0
GSA-rs12471545	2	12168075	0	0	0	89516	0	0	0
GSA-rs12471669	2	198135170	2	0	2	89514	0.00223424	0	0.00223424
GSA-rs12471851	2	107183903	9	3	6	89507	0.0100541	0.00335136	0.00670271
GSA-rs12471868	2	30863108	0	0	0	89516	0	0	0
GSA-rs12471892	2	21878048	0	0	0	89516	0	0	0
GSA-rs12471914	2	12303325	0	0	0	89516	0	0	0
GSA-rs12471945	2	19654868	0	0	0	89516	0	0	0
GSA-rs12471947	2	183754863	2	0	2	89514	0.00223424	0	0.00223424
GSA-rs12471980	2	102721463	0	0	0	89516	0	0	0
GSA-rs12472293	2	136648077	1	1	0	89515	0.00111712	0.00111712	0
GSA-rs12472309	2	7406826	0	0	0	89516	0	0	0
GSA-rs12472689	2	234589616	0	0	0	89516	0	0	0
GSA-rs12472756	2	36928948	0	0	0	89516	0	0	0
GSA-rs12472842	2	12325112	0	0	0	89516	0	0	0
GSA-rs12473031	2	59610563	0	0	0	89516	0	0	0
GSA-rs12473068	2	238679410	0	0	0	89516	0	0	0
GSA-rs12473093	2	174336932	0	0	0	89516	0	0	0
GSA-rs12473216	2	33795387	0	0	0	89516	0	0	0
GSA-rs12473238	2	76148420	3	1	2	89513	0.00335136	0.00111712	0.00223424
GSA-rs12473279	2	16614817	0	0	0	89516	0	0	0
GSA-rs12473339	2	65273675	0	0	0	89516	0	0	0
GSA-rs12473378	2	97257546	4	2	2	89512	0.00446847	0.00223424	0.00223424
GSA-rs12473579	2	203204567	1	0	1	89515	0.00111712	0	0.00111712
GSA-rs12473602	2	124272911	298	297	1	89218	0.332901	0.331784	0.00111712
GSA-rs12473610	2	213192198	4	2	2	89512	0.00446847	0.00223424	0.00223424
GSA-rs12473837	2	230289786	0	0	0	89516	0	0	0
GSA-rs12473921	2	174729832	0	0	0	89516	0	0	0
GSA-rs12473931	2	190137632	3	3	0	89513	0.00335136	0.00335136	0
GSA-rs12473981	2	241607616	8	0	8	89508	0.00893695	0	0.00893695
GSA-rs12474313	2	57921446	4	2	2	89512	0.00446847	0.00223424	0.00223424
GSA-rs12474428	2	14650536	0	0	0	89516	0	0	0
GSA-rs12474441	2	234678668	0	0	0	89516	0	0	0
GSA-rs12474490	2	1885803	2	0	2	89514	0.00223424	0	0.00223424
GSA-rs12474602	2	46490548	2	1	1	89514	0.00223424	0.00111712	0.00111712
GSA-rs12474603	2	100250011	0	0	0	89516	0	0	0
GSA-rs12474608	2	107258460	10	3	7	89506	0.0111712	0.00335136	0.00781983
GSA-rs12474704	2	81731317	3	1	2	89513	0.00335136	0.00111712	0.00223424
GSA-rs12474761	2	39943066	1	0	1	89515	0.00111712	0	0.00111712
GSA-rs12474776	2	197122111	0	0	0	89516	0	0	0
GSA-rs12474783	2	99921275	21	0	21	89495	0.0234595	0	0.0234595
GSA-rs12474824	2	157410183	0	0	0	89516	0	0	0
GSA-rs12474851	2	188744807	16	4	12	89500	0.0178739	0.00446847	0.0134054
GSA-rs12474907	2	111585306	18	11	7	89498	0.0201081	0.0122883	0.00781983
GSA-rs12474983	2	224161772	0	0	0	89516	0	0	0
GSA-rs12475008	2	23240071	0	0	0	89516	0	0	0
GSA-rs12475012	2	195441018	1	0	1	89515	0.00111712	0	0.00111712
GSA-rs12475196	2	136762850	1	1	0	89515	0.00111712	0.00111712	0
GSA-rs12475245	2	186770538	8	6	2	89508	0.00893695	0.00670271	0.00223424
GSA-rs12475379	2	156656548	0	0	0	89516	0	0	0
GSA-rs12475574	2	42998841	3	0	3	89513	0.00335136	0	0.00335136
GSA-rs12475646	2	241586575	8	0	8	89508	0.00893695	0	0.00893695
GSA-rs12475734	2	34308757	8	4	4	89508	0.00893695	0.00446847	0.00446847
GSA-rs12475848	2	20900833	1	1	0	89515	0.00111712	0.00111712	0
GSA-rs12475952	2	36037158	401	399	2	89115	0.447965	0.44573	0.00223424
GSA-rs12476044	2	212351521	294	294	0	89222	0.328433	0.328433	0
GSA-rs12476141	2	118474817	1	0	1	89515	0.00111712	0	0.00111712
GSA-rs12476223	2	31175763	0	0	0	89516	0	0	0
GSA-rs12476303	2	96896035	2	2	0	89514	0.00223424	0.00223424	0
GSA-rs12476417	2	240211701	1	1	0	89515	0.00111712	0.00111712	0
GSA-rs12476502	2	172086675	1	0	1	89515	0.00111712	0	0.00111712
GSA-rs12476689	2	45506736	13	2	11	89503	0.0145225	0.00223424	0.0122883
GSA-rs12476753	2	147354286	0	0	0	89516	0	0	0
GSA-rs12476813	2	14649031	0	0	0	89516	0	0	0
GSA-rs12476882	2	137524466	1	1	0	89515	0.00111712	0.00111712	0
GSA-rs12476985	2	184183623	2	2	0	89514	0.00223424	0.00223424	0
GSA-rs12477018	2	10519847	2	0	2	89514	0.00223424	0	0.00223424
GSA-rs12477057	2	44357957	5	1	4	89511	0.00558559	0.00111712	0.00446847
GSA-rs12477118	2	53322243	1	0	1	89515	0.00111712	0	0.00111712
GSA-rs12477190	2	34445529	2	2	0	89514	0.00223424	0.00223424	0
GSA-rs12477214	2	128127122	0	0	0	89516	0	0	0
GSA-rs12477282	2	52699308	5	5	0	89511	0.00558559	0.00558559	0
GSA-rs12477341	2	78755686	6	5	1	89510	0.00670271	0.00558559	0.00111712
GSA-rs12477348	2	122583041	5	0	5	89511	0.00558559	0	0.00558559
GSA-rs12477365	2	53355011	1	0	1	89515	0.00111712	0	0.00111712
GSA-rs12477399	2	138850940	2	1	1	89514	0.00223424	0.00111712	0.00111712
GSA-rs12477484	2	133983646	6	4	2	89510	0.00670271	0.00446847	0.00223424
GSA-rs12477520	2	101981685	21	0	21	89495	0.0234595	0	0.0234595
GSA-rs12477676	2	207844829	0	0	0	89516	0	0	0
GSA-rs12477883	2	82665837	3	2	1	89513	0.00335136	0.00223424	0.00111712
GSA-rs12477935	2	57000848	3	1	2	89513	0.00335136	0.00111712	0.00223424
GSA-rs12478124	2	88514247	5	1	4	89511	0.00558559	0.00111712	0.00446847
GSA-rs12478214	2	39395025	1	0	1	89515	0.00111712	0	0.00111712
GSA-rs12478301	2	240261788	0	0	0	89516	0	0	0
GSA-rs12478336	2	172046582	1	0	1	89515	0.00111712	0	0.00111712
GSA-rs12478389	2	218277119	0	0	0	89516	0	0	0
GSA-rs12478391	2	224885290	0	0	0	89516	0	0	0
GSA-rs12478435	2	236737133	3	1	2	89513	0.00335136	0.00111712	0.00223424
GSA-rs12478503	2	101014624	0	0	0	89516	0	0	0
GSA-rs12478580	2	85019588	0	0	0	89516	0	0	0
GSA-rs12478629	2	141742579	0	0	0	89516	0	0	0
GSA-rs12478679	2	240573412	4	0	4	89512	0.00446847	0	0.00446847
GSA-rs12478734	2	229989940	0	0	0	89516	0	0	0
GSA-rs12478740	2	123745631	6	5	1	89510	0.00670271	0.00558559	0.00111712
GSA-rs12478745	2	22541141	0	0	0	89516	0	0	0
GSA-rs12479093	2	148317727	0	0	0	89516	0	0	0
GSA-rs12479258	2	11718838	1	0	1	89515	0.00111712	0	0.00111712
GSA-rs12479302	2	76377857	3	2	1	89513	0.00335136	0.00223424	0.00111712
GSA-rs12479413	2	129626788	0	0	0	89516	0	0	0
GSA-rs12479422	2	154574231	1	1	0	89515	0.00111712	0.00111712	0
GSA-rs1249447	2	141909460	0	0	0	89516	0	0	0
GSA-rs1250074	2	216527422	0	0	0	89516	0	0	0
GSA-rs1250233	2	216307103	0	0	0	89516	0	0	0
GSA-rs1254681	2	237105055	4	1	3	89512	0.00446847	0.00111712	0.00335136
GSA-rs1257084	2	97757509	2	2	0	89514	0.00223424	0.00223424	0
GSA-rs1257189	2	135001538	1	0	1	89515	0.00111712	0	0.00111712
GSA-rs12582	2	234749354	0	0	0	89516	0	0	0
GSA-rs1258417	2	88632143	5	1	4	89511	0.00558559	0.00111712	0.00446847
GSA-rs12611565	2	197113864	0	0	0	89516	0	0	0
GSA-rs12611601	2	104844954	0	0	0	89516	0	0	0
GSA-rs12611650	2	6394586	0	0	0	89516	0	0	0
GSA-rs12611699	2	202974099	0	0	0	89516	0	0	0
GSA-rs12611752	2	175260010	1	0	1	89515	0.00111712	0	0.00111712
GSA-rs12611787	2	22981513	0	0	0	89516	0	0	0
GSA-rs12611789	2	171139494	1	0	1	89515	0.00111712	0	0.00111712
GSA-rs12611899	2	188707406	14	3	11	89502	0.0156397	0.00335136	0.0122883
GSA-rs12611985	2	3303106	1	0	1	89515	0.00111712	0	0.00111712
GSA-rs12612007	2	107870934	7	2	5	89509	0.00781983	0.00223424	0.00558559
GSA-rs12612181	2	159929894	1	0	1	89515	0.00111712	0	0.00111712
GSA-rs12612207	2	11807216	1	0	1	89515	0.00111712	0	0.00111712
GSA-rs12612388	2	47879683	1	0	1	89515	0.00111712	0	0.00111712
GSA-rs12612498	2	171682219	0	0	0	89516	0	0	0
GSA-rs12612649	2	57942021	3	1	2	89513	0.00335136	0.00111712	0.00223424
GSA-rs12612691	2	115093706	2	2	0	89514	0.00223424	0.00223424	0
GSA-rs12612693	2	61080895	6	0	6	89510	0.00670271	0	0.00670271
GSA-rs12612900	2	237750654	3	1	2	89513	0.00335136	0.00111712	0.00223424
GSA-rs12612906	2	242134198	0	0	0	89516	0	0	0
GSA-rs12612916	2	46707886	1	1	0	89515	0.00111712	0.00111712	0
GSA-rs12612923	2	44313964	7	2	5	89509	0.00781983	0.00223424	0.00558559
GSA-rs12613126	2	6306096	0	0	0	89516	0	0	0
GSA-rs12613131	2	179358186	0	0	0	89516	0	0	0
GSA-rs12613256	2	216839849	2	0	2	89514	0.00223424	0	0.00223424
GSA-rs12613290	2	228213060	0	0	0	89516	0	0	0
GSA-rs12613297	2	157607139	0	0	0	89516	0	0	0
GSA-rs12613358	2	113194734	1	0	1	89515	0.00111712	0	0.00111712
GSA-rs12613384	2	76043246	3	1	2	89513	0.00335136	0.00111712	0.00223424
GSA-rs12613387	2	199699922	0	0	0	89516	0	0	0
GSA-rs12613440	2	188568399	12	3	9	89504	0.0134054	0.00335136	0.0100541
GSA-rs12613478	2	12134346	0	0	0	89516	0	0	0
GSA-rs12613511	2	67865189	1	0	1	89515	0.00111712	0	0.00111712
GSA-rs12613584	2	240425697	4	0	4	89512	0.00446847	0	0.00446847
GSA-rs12613657	2	225204839	0	0	0	89516	0	0	0
GSA-rs12613663	2	170230772	3	0	3	89513	0.00335136	0	0.00335136
GSA-rs12613713	2	35446100	7	3	4	89509	0.00781983	0.00335136	0.00446847
GSA-rs12614019	2	6199008	1	0	1	89515	0.00111712	0	0.00111712
GSA-rs12614157	2	57276155	5	3	2	89511	0.00558559	0.00335136	0.00223424
GSA-rs12614346	2	107642482	7	2	5	89509	0.00781983	0.00223424	0.00558559
GSA-rs12614353	2	44311580	7	2	5	89509	0.00781983	0.00223424	0.00558559
GSA-rs12614386	2	173895386	0	0	0	89516	0	0	0
GSA-rs12614435	2	179489726	7	0	7	89509	0.00781983	0	0.00781983
GSA-rs12614493	2	241335924	1	0	1	89515	0.00111712	0	0.00111712
GSA-rs12614831	2	38429432	4	1	3	89512	0.00446847	0.00111712	0.00335136
GSA-rs12614881	2	181161885	0	0	0	89516	0	0	0
GSA-rs12615063	2	55907482	0	0	0	89516	0	0	0
GSA-rs12615110	2	104372319	1	0	1	89515	0.00111712	0	0.00111712
GSA-rs12615150	2	40291055	2	0	2	89514	0.00223424	0	0.00223424
GSA-rs12615167	2	48749047	0	0	0	89516	0	0	0
GSA-rs12615223	2	59171779	0	0	0	89516	0	0	0
GSA-rs12615338	2	45850018	14	0	14	89502	0.0156397	0	0.0156397
GSA-rs12615360	2	132850033	0	0	0	89516	0	0	0
GSA-rs12615585	2	17277054	0	0	0	89516	0	0	0
GSA-rs12615689	2	99384371	5	0	5	89511	0.00558559	0	0.00558559
GSA-rs12615697	2	177354282	0	0	0	89516	0	0	0
GSA-rs12615721	2	81856526	3	1	2	89513	0.00335136	0.00111712	0.00223424
GSA-rs12615787	2	241264302	0	0	0	89516	0	0	0
GSA-rs12615958	2	183747546	2	0	2	89514	0.00223424	0	0.00223424
GSA-rs12615988	2	227769000	0	0	0	89516	0	0	0
GSA-rs12616090	2	121126493	0	0	0	89516	0	0	0
GSA-rs12616128	2	227556271	1	0	1	89515	0.00111712	0	0.00111712
GSA-rs12616276	2	162765146	0	0	0	89516	0	0	0
GSA-rs12616334	2	167650494	0	0	0	89516	0	0	0
GSA-rs12616402	2	11854805	0	0	0	89516	0	0	0
GSA-rs12616445	2	53611642	3	1	2	89513	0.00335136	0.00111712	0.00223424
GSA-rs12616504	2	174634915	0	0	0	89516	0	0	0
GSA-rs12616532	2	14121850	2	1	1	89514	0.00223424	0.00111712	0.00111712
GSA-rs12616545	2	118904460	1	0	1	89515	0.00111712	0	0.00111712
GSA-rs12616576	2	125705591	26	2	24	89490	0.0290451	0.00223424	0.0268108
GSA-rs12616773	2	14303988	0	0	0	89516	0	0	0
GSA-rs12616962	2	155628974	1	1	0	89515	0.00111712	0.00111712	0
GSA-rs12616977	2	144833537	1	0	1	89515	0.00111712	0	0.00111712
GSA-rs12617026	2	190741733	12	12	0	89504	0.0134054	0.0134054	0
GSA-rs12617051	2	43013772	4	0	4	89512	0.00446847	0	0.00446847
GSA-rs12617154	2	218081597	0	0	0	89516	0	0	0
GSA-rs12617233	2	59039998	1	1	0	89515	0.00111712	0.00111712	0
GSA-rs12617306	2	231847058	1	0	1	89515	0.00111712	0	0.00111712
GSA-rs12617314	2	135796628	0	0	0	89516	0	0	0
GSA-rs12617325	2	18903321	0	0	0	89516	0	0	0
GSA-rs12617352	2	79208026	1	0	1	89515	0.00111712	0	0.00111712
GSA-rs12617489	2	36765393	0	0	0	89516	0	0	0
GSA-rs12617666	2	124448393	1	0	1	89515	0.00111712	0	0.00111712
GSA-rs12617698	2	128289699	0	0	0	89516	0	0	0
GSA-rs12617735	2	28780313	1	0	1	89515	0.00111712	0	0.00111712
GSA-rs12617815	2	6980931	0	0	0	89516	0	0	0
GSA-rs12617921	2	173569663	4	0	4	89512	0.00446847	0	0.00446847
GSA-rs12617947	2	151890730	3	0	3	89513	0.00335136	0	0.00335136
GSA-rs12618242	2	191943629	0	0	0	89516	0	0	0
GSA-rs12618471	2	186861063	13	12	1	89503	0.0145225	0.0134054	0.00111712
GSA-rs12618618	2	115758244	0	0	0	89516	0	0	0
GSA-rs12618742	2	28477193	1	0	1	89515	0.00111712	0	0.00111712
GSA-rs12618803	2	146303366	0	0	0	89516	0	0	0
GSA-rs12618871	2	179733594	16	16	0	89500	0.0178739	0.0178739	0
GSA-rs12619037	2	240758411	3	0	3	89513	0.00335136	0	0.00335136
GSA-rs12619134	2	16057541	0	0	0	89516	0	0	0
GSA-rs12619144	2	50439540	1	0	1	89515	0.00111712	0	0.00111712
GSA-rs12619209	2	176929979	0	0	0	89516	0	0	0
GSA-rs12619507	2	5904390	1	0	1	89515	0.00111712	0	0.00111712
GSA-rs12619517	2	146276380	0	0	0	89516	0	0	0
GSA-rs12619854	2	136785769	1	1	0	89515	0.00111712	0.00111712	0
GSA-rs12619863	2	74587247	0	0	0	89516	0	0	0
GSA-rs12619998	2	127532454	0	0	0	89516	0	0	0
GSA-rs12620079	2	19735627	0	0	0	89516	0	0	0
GSA-rs12620278	2	74280115	0	0	0	89516	0	0	0
GSA-rs12620535	2	69822041	1	1	0	89515	0.00111712	0.00111712	0
GSA-rs12620580	2	217282648	1	0	1	89515	0.00111712	0	0.00111712
GSA-rs12620590	2	159791316	1	0	1	89515	0.00111712	0	0.00111712
GSA-rs12620689	2	161837324	1	0	1	89515	0.00111712	0	0.00111712
GSA-rs12620876	2	185383451	4	4	0	89512	0.00446847	0.00446847	0
GSA-rs12620928	2	105690215	2	1	1	89514	0.00223424	0.00111712	0.00111712
GSA-rs12620947	2	121172637	0	0	0	89516	0	0	0
GSA-rs12621078	2	179423099	0	0	0	89516	0	0	0
GSA-rs12621121	2	230198136	5	0	5	89511	0.00558559	0	0.00558559
GSA-rs12621142	2	108672389	13	5	8	89503	0.0145225	0.00558559	0.00893695
GSA-rs12621265	2	6220141	1	0	1	89515	0.00111712	0	0.00111712
GSA-rs12621351	2	75272718	4	2	2	89512	0.00446847	0.00223424	0.00223424
GSA-rs12621399	2	108183494	7	2	5	89509	0.00781983	0.00223424	0.00558559
GSA-rs12621408	2	51740510	20	18	2	89496	0.0223424	0.0201081	0.00223424
GSA-rs12621774	2	81593312	3	1	2	89513	0.00335136	0.00111712	0.00223424
GSA-rs12621807	2	182856074	0	0	0	89516	0	0	0
GSA-rs12621954	2	77707474	9	5	4	89507	0.0100541	0.00558559	0.00446847
GSA-rs12621976	2	144106558	0	0	0	89516	0	0	0
GSA-rs12621979	2	242291167	1	0	1	89515	0.00111712	0	0.00111712
GSA-rs12622049	2	181835572	0	0	0	89516	0	0	0
GSA-rs12622274	2	10614726	1	0	1	89515	0.00111712	0	0.00111712
GSA-rs12622313	2	203796988	0	0	0	89516	0	0	0
GSA-rs12622533	2	114971646	0	0	0	89516	0	0	0
GSA-rs12622598	2	210618203	0	0	0	89516	0	0	0
GSA-rs12622896	2	138030234	4	3	1	89512	0.00446847	0.00335136	0.00111712
GSA-rs12623176	2	184447386	1	1	0	89515	0.00111712	0.00111712	0
GSA-rs12623478	2	53809294	2	2	0	89514	0.00223424	0.00223424	0
GSA-rs12623509	2	86818868	0	0	0	89516	0	0	0
GSA-rs12623828	2	112464359	25	12	13	89491	0.027928	0.0134054	0.0145225
GSA-rs12623920	2	75954187	3	1	2	89513	0.00335136	0.00111712	0.00223424
GSA-rs12624125	2	128720888	0	0	0	89516	0	0	0
GSA-rs12624187	2	34760954	78	74	4	89438	0.0871353	0.0826668	0.00446847
GSA-rs1263631	2	207934267	0	0	0	89516	0	0	0
GSA-rs1267059	2	162018643	1	0	1	89515	0.00111712	0	0.00111712
GSA-rs12691704	2	145822778	0	0	0	89516	0	0	0
GSA-rs12691767	2	148505544	0	0	0	89516	0	0	0
GSA-rs12692083	2	129549283	0	0	0	89516	0	0	0
GSA-rs12692111	2	127387469	0	0	0	89516	0	0	0
GSA-rs12692368	2	8764261	0	0	0	89516	0	0	0
GSA-rs12692452	2	12163225	0	0	0	89516	0	0	0
GSA-rs12692513	2	14023651	8	7	1	89508	0.00893695	0.00781983	0.00111712
GSA-rs12692515	2	14309625	0	0	0	89516	0	0	0
GSA-rs12692523	2	14389252	15	15	0	89501	0.0167568	0.0167568	0
GSA-rs12692575	2	160770031	0	0	0	89516	0	0	0
GSA-rs12692753	2	165803419	0	0	0	89516	0	0	0
GSA-rs12692772	2	166373185	1	1	0	89515	0.00111712	0.00111712	0
GSA-rs12692908	2	170320374	3	0	3	89513	0.00335136	0	0.00335136
GSA-rs12693199	2	152859992	0	0	0	89516	0	0	0
GSA-rs12693308	2	183336022	2	0	2	89514	0.00223424	0	0.00223424
GSA-rs12693461	2	187942514	4	3	1	89512	0.00446847	0.00335136	0.00111712
GSA-rs12693669	2	193624448	16	16	0	89500	0.0178739	0.0178739	0
GSA-rs12693733	2	195380157	1	0	1	89515	0.00111712	0	0.00111712
GSA-rs12693735	2	195501868	9	8	1	89507	0.0100541	0.00893695	0.00111712
GSA-rs12693942	2	202437990	0	0	0	89516	0	0	0
GSA-rs12693990	2	204450276	1	0	1	89515	0.00111712	0	0.00111712
GSA-rs12694016	2	206000311	2	1	1	89514	0.00223424	0.00111712	0.00111712
GSA-rs12694059	2	207588414	0	0	0	89516	0	0	0
GSA-rs12694326	2	215216797	17	16	1	89499	0.018991	0.0178739	0.00111712
GSA-rs12694373	2	156473057	1	0	1	89515	0.00111712	0	0.00111712
GSA-rs12694392	2	217482379	0	0	0	89516	0	0	0
GSA-rs12694420	2	218505964	0	0	0	89516	0	0	0
GSA-rs12694542	2	221606833	2	2	0	89514	0.00223424	0.00223424	0
GSA-rs12694574	2	222993733	0	0	0	89516	0	0	0
GSA-rs12694588	2	223945441	0	0	0	89516	0	0	0
GSA-rs12694698	2	227296072	1	0	1	89515	0.00111712	0	0.00111712
GSA-rs12694705	2	227529923	3	0	3	89513	0.00335136	0	0.00335136
GSA-rs12694820	2	230779434	0	0	0	89516	0	0	0
GSA-rs12694923	2	233912897	8	0	8	89508	0.00893695	0	0.00893695
GSA-rs12710756	2	17268261	0	0	0	89516	0	0	0
GSA-rs12711926	2	120087676	1	0	1	89515	0.00111712	0	0.00111712
GSA-rs12711941	2	121123383	0	0	0	89516	0	0	0
GSA-rs12711996	2	4232239	3	0	3	89513	0.00335136	0	0.00335136
GSA-rs12712007	2	108645033	13	5	8	89503	0.0145225	0.00558559	0.00893695
GSA-rs12712085	2	101565151	18	0	18	89498	0.0201081	0	0.0201081
GSA-rs12712526	2	37383315	2	0	2	89514	0.00223424	0	0.00223424
GSA-rs12712528	2	37461139	2	0	2	89514	0.00223424	0	0.00223424
GSA-rs12712747	2	41540474	14	5	9	89502	0.0156397	0.00558559	0.0100541
GSA-rs12713108	2	50786770	2	1	1	89514	0.00223424	0.00111712	0.00111712
GSA-rs12713413	2	60160790	0	0	0	89516	0	0	0
GSA-rs12713741	2	26207421	0	0	0	89516	0	0	0
GSA-rs12713969	2	79003597	1	0	1	89515	0.00111712	0	0.00111712
GSA-rs12713991	2	79991329	3	1	2	89513	0.00335136	0.00111712	0.00223424
GSA-rs12714191	2	86783632	0	0	0	89516	0	0	0
GSA-rs12714277	2	29586686	0	0	0	89516	0	0	0
GSA-rs12714318	2	2916955	3	1	2	89513	0.00335136	0.00111712	0.00223424
GSA-rs12714420	2	795933	13	5	8	89503	0.0145225	0.00558559	0.00893695
GSA-rs12717776	2	96523006	0	0	0	89516	0	0	0
GSA-rs12720062	2	220439916	3	0	3	89513	0.00335136	0	0.00335136
GSA-rs12720796	2	21261998	0	0	0	89516	0	0	0
GSA-rs12720836	2	21255732	0	0	0	89516	0	0	0
GSA-rs1273793	2	227443549	3	0	3	89513	0.00335136	0	0.00335136
GSA-rs12927	2	218148883	1	1	0	89515	0.00111712	0.00111712	0
GSA-rs12986440	2	192484474	1	0	1	89515	0.00111712	0	0.00111712
GSA-rs12986517	2	44205007	17	1	16	89499	0.018991	0.00111712	0.0178739
GSA-rs12986520	2	14393459	15	15	0	89501	0.0167568	0.0167568	0
GSA-rs12986551	2	209052303	111	110	1	89405	0.124	0.122883	0.00111712
GSA-rs12986603	2	155484980	1	1	0	89515	0.00111712	0.00111712	0
GSA-rs12987163	2	231132721	4	1	3	89512	0.00446847	0.00111712	0.00335136
GSA-rs12987285	2	180089983	0	0	0	89516	0	0	0
GSA-rs12987310	2	141685272	0	0	0	89516	0	0	0
GSA-rs12987465	2	49715021	428	427	1	89088	0.478127	0.47701	0.00111712
GSA-rs12987530	2	196099637	14	14	0	89502	0.0156397	0.0156397	0
GSA-rs12987681	2	183524090	5	5	0	89511	0.00558559	0.00558559	0
GSA-rs12987704	2	226750426	3	1	2	89513	0.00335136	0.00111712	0.00223424
GSA-rs12987711	2	36183074	0	0	0	89516	0	0	0
GSA-rs12987841	2	182511989	0	0	0	89516	0	0	0
GSA-rs12987919	2	240765562	3	0	3	89513	0.00335136	0	0.00335136
GSA-rs12987965	2	16096853	0	0	0	89516	0	0	0
GSA-rs12988252	2	31169620	0	0	0	89516	0	0	0
GSA-rs12988366	2	178417945	0	0	0	89516	0	0	0
GSA-rs12988420	2	165470735	1	1	0	89515	0.00111712	0.00111712	0
GSA-rs12988660	2	119561237	0	0	0	89516	0	0	0
GSA-rs12988876	2	206022696	2	1	1	89514	0.00223424	0.00111712	0.00111712
GSA-rs12989012	2	40774425	3	1	2	89513	0.00335136	0.00111712	0.00223424
GSA-rs12989241	2	41263841	2	0	2	89514	0.00223424	0	0.00223424
GSA-rs12989454	2	101529621	12	0	12	89504	0.0134054	0	0.0134054
GSA-rs12989489	2	134976725	1	0	1	89515	0.00111712	0	0.00111712
GSA-rs12989666	2	50952363	128	127	1	89388	0.142991	0.141874	0.00111712
GSA-rs12989841	2	236823716	5	1	4	89511	0.00558559	0.00111712	0.00446847
GSA-rs12990184	2	190634156	11	11	0	89505	0.0122883	0.0122883	0
GSA-rs12990309	2	3332784	1	0	1	89515	0.00111712	0	0.00111712
GSA-rs12990336	2	138402430	2	1	1	89514	0.00223424	0.00111712	0.00111712
GSA-rs12990361	2	230915249	2	1	1	89514	0.00223424	0.00111712	0.00111712
GSA-rs12990427	2	236836477	5	1	4	89511	0.00558559	0.00111712	0.00446847
GSA-rs12990662	2	4012975	1	0	1	89515	0.00111712	0	0.00111712
GSA-rs12990770	2	10439540	1	0	1	89515	0.00111712	0	0.00111712
GSA-rs12990773	2	139252730	4	2	2	89512	0.00446847	0.00223424	0.00223424
GSA-rs12990843	2	53108688	1	1	0	89515	0.00111712	0.00111712	0
GSA-rs12990943	2	193333428	3	3	0	89513	0.00335136	0.00335136	0
GSA-rs12990981	2	39447235	1	0	1	89515	0.00111712	0	0.00111712
GSA-rs12991136	2	49609881	18	17	1	89498	0.0201081	0.018991	0.00111712
GSA-rs12991324	2	45613138	11	0	11	89505	0.0122883	0	0.0122883
GSA-rs12991431	2	115867705	3	0	3	89513	0.00335136	0	0.00335136
GSA-rs12991471	2	124513018	6	6	0	89510	0.00670271	0.00670271	0
GSA-rs12991615	2	183488313	2	0	2	89514	0.00223424	0	0.00223424
GSA-rs12991633	2	107006054	5	2	3	89511	0.00558559	0.00223424	0.00335136
GSA-rs12991649	2	17303673	0	0	0	89516	0	0	0
GSA-rs12991665	2	116014077	0	0	0	89516	0	0	0
GSA-rs12991976	2	79108362	2	0	2	89514	0.00223424	0	0.00223424
GSA-rs12992235	2	235246530	1	0	1	89515	0.00111712	0	0.00111712
GSA-rs12992698	2	68962432	0	0	0	89516	0	0	0
GSA-rs12992747	2	178190491	0	0	0	89516	0	0	0
GSA-rs12992833	2	24049118	0	0	0	89516	0	0	0
GSA-rs12992900	2	153361084	4	3	1	89512	0.00446847	0.00335136	0.00111712
GSA-rs12992923	2	56409574	0	0	0	89516	0	0	0
GSA-rs12993152	2	120345191	1	0	1	89515	0.00111712	0	0.00111712
GSA-rs12993196	2	16535610	0	0	0	89516	0	0	0
GSA-rs12993478	2	184619848	1	1	0	89515	0.00111712	0.00111712	0
GSA-rs12993599	2	219563602	0	0	0	89516	0	0	0
GSA-rs12993637	2	188432670	10	1	9	89506	0.0111712	0.00111712	0.0100541
GSA-rs12993803	2	201215874	3	0	3	89513	0.00335136	0	0.00335136
GSA-rs12993807	2	220496429	0	0	0	89516	0	0	0
GSA-rs12993893	2	52401347	3	3	0	89513	0.00335136	0.00335136	0
GSA-rs12993953	2	171415792	2	2	0	89514	0.00223424	0.00223424	0
GSA-rs12994214	2	76968354	5	3	2	89511	0.00558559	0.00335136	0.00223424
GSA-rs12994268	2	23300031	0	0	0	89516	0	0	0
GSA-rs12994421	2	131075785	44	2	42	89472	0.0491532	0.00223424	0.046919
GSA-rs12994425	2	19010625	3	0	3	89513	0.00335136	0	0.00335136
GSA-rs12994452	2	235365444	1	0	1	89515	0.00111712	0	0.00111712
GSA-rs12994538	2	151754956	3	0	3	89513	0.00335136	0	0.00335136
GSA-rs12994741	2	17294476	0	0	0	89516	0	0	0
GSA-rs12994866	2	79445309	4	1	3	89512	0.00446847	0.00111712	0.00335136
GSA-rs12995091	2	46661991	1	1	0	89515	0.00111712	0.00111712	0
GSA-rs12995100	2	238796604	1	0	1	89515	0.00111712	0	0.00111712
GSA-rs12995137	2	64219057	2	0	2	89514	0.00223424	0	0.00223424
GSA-rs12995190	2	238569354	3	0	3	89513	0.00335136	0	0.00335136
GSA-rs12995332	2	210066904	7	5	2	89509	0.00781983	0.00558559	0.00223424
GSA-rs12995433	2	73641326	1	0	1	89515	0.00111712	0	0.00111712
GSA-rs12995589	2	23577270	0	0	0	89516	0	0	0
GSA-rs12995617	2	78306373	5	4	1	89511	0.00558559	0.00446847	0.00111712
GSA-rs12995718	2	35911360	402	398	4	89114	0.449082	0.444613	0.00446847
GSA-rs12995720	2	26885676	0	0	0	89516	0	0	0
GSA-rs12995764	2	118816941	0	0	0	89516	0	0	0
GSA-rs12995800	2	183941229	2	0	2	89514	0.00223424	0	0.00223424
GSA-rs12995911	2	173321106	1	0	1	89515	0.00111712	0	0.00111712
GSA-rs12995934	2	79063531	2	0	2	89514	0.00223424	0	0.00223424
GSA-rs12996029	2	38819906	2	0	2	89514	0.00223424	0	0.00223424
GSA-rs12996411	2	215832488	0	0	0	89516	0	0	0
GSA-rs12996561	2	151286493	0	0	0	89516	0	0	0
GSA-rs12996892	2	108578740	14	6	8	89502	0.0156397	0.00670271	0.00893695
GSA-rs12997015	2	103042401	2	0	2	89514	0.00223424	0	0.00223424
GSA-rs12997048	2	214072521	1	0	1	89515	0.00111712	0	0.00111712
GSA-rs12997141	2	217936386	0	0	0	89516	0	0	0
GSA-rs12997434	2	148835962	3	3	0	89513	0.00335136	0.00335136	0
GSA-rs12997492	2	151964165	3	0	3	89513	0.00335136	0	0.00335136
GSA-rs12997713	2	88522420	5	1	4	89511	0.00558559	0.00111712	0.00446847
GSA-rs12997719	2	5713809	4	0	4	89512	0.00446847	0	0.00446847
GSA-rs12998149	2	33623195	0	0	0	89516	0	0	0
GSA-rs12998159	2	71383514	0	0	0	89516	0	0	0
GSA-rs12998350	2	64596035	1	0	1	89515	0.00111712	0	0.00111712
GSA-rs12998370	2	105741434	2	1	1	89514	0.00223424	0.00111712	0.00111712
GSA-rs12998466	2	146971811	9	9	0	89507	0.0100541	0.0100541	0
GSA-rs12998498	2	18421773	2	0	2	89514	0.00223424	0	0.00223424
GSA-rs12998587	2	161242295	1	0	1	89515	0.00111712	0	0.00111712
GSA-rs12998600	2	121794114	3	0	3	89513	0.00335136	0	0.00335136
GSA-rs12998776	2	13652424	2	0	2	89514	0.00223424	0	0.00223424
GSA-rs12998785	2	207391856	0	0	0	89516	0	0	0
GSA-rs12998803	2	2129071	1	0	1	89515	0.00111712	0	0.00111712
GSA-rs12998863	2	78933545	2	0	2	89514	0.00223424	0	0.00223424
GSA-rs12998905	2	146103605	0	0	0	89516	0	0	0
GSA-rs12998928	2	187045181	2	2	0	89514	0.00223424	0.00223424	0
GSA-rs12999012	2	235281022	2	0	2	89514	0.00223424	0	0.00223424
GSA-rs12999150	2	168649930	85	85	0	89431	0.0949551	0.0949551	0
GSA-rs12999185	2	12174548	0	0	0	89516	0	0	0
GSA-rs12999276	2	112944324	18	10	8	89498	0.0201081	0.0111712	0.00893695
GSA-rs12999280	2	41276064	2	0	2	89514	0.00223424	0	0.00223424
GSA-rs12999508	2	169576375	1	1	0	89515	0.00111712	0.00111712	0
GSA-rs12999612	2	211570616	5	1	4	89511	0.00558559	0.00111712	0.00446847
GSA-rs12999672	2	175552237	0	0	0	89516	0	0	0
GSA-rs12999750	2	115576519	0	0	0	89516	0	0	0
GSA-rs13000043	2	29569562	1	1	0	89515	0.00111712	0.00111712	0
GSA-rs13000360	2	81665650	4	2	2	89512	0.00446847	0.00223424	0.00223424
GSA-rs13000422	2	164375814	0	0	0	89516	0	0	0
GSA-rs13000448	2	177823515	6	6	0	89510	0.00670271	0.00670271	0
GSA-rs13000757	2	207145906	0	0	0	89516	0	0	0
GSA-rs13001108	2	6712568	0	0	0	89516	0	0	0
GSA-rs13001150	2	156616107	0	0	0	89516	0	0	0
GSA-rs13001196	2	5418336	1	0	1	89515	0.00111712	0	0.00111712
GSA-rs13001214	2	206631618	0	0	0	89516	0	0	0
GSA-rs13001244	2	65777628	0	0	0	89516	0	0	0
GSA-rs13001386	2	220992143	0	0	0	89516	0	0	0
GSA-rs13001593	2	169629155	1	1	0	89515	0.00111712	0.00111712	0
GSA-rs13001699	2	109512234	6	2	4	89510	0.00670271	0.00223424	0.00446847
GSA-rs13001747	2	214079793	2	1	1	89514	0.00223424	0.00111712	0.00111712
GSA-rs13001843	2	218396070	0	0	0	89516	0	0	0
GSA-rs13002051	2	139650245	2	1	1	89514	0.00223424	0.00111712	0.00111712
GSA-rs13002240	2	221815879	5	0	5	89511	0.00558559	0	0.00558559
GSA-rs13002354	2	107654778	7	2	5	89509	0.00781983	0.00223424	0.00558559
GSA-rs13002360	2	131585396	21	7	14	89495	0.0234595	0.00781983	0.0156397
GSA-rs13002746	2	220603363	0	0	0	89516	0	0	0
GSA-rs13002806	2	137932387	3	3	0	89513	0.00335136	0.00335136	0
GSA-rs13002974	2	151219197	1	0	1	89515	0.00111712	0	0.00111712
GSA-rs13003210	2	129125337	0	0	0	89516	0	0	0
GSA-rs13003227	2	237728807	3	1	2	89513	0.00335136	0.00111712	0.00223424
GSA-rs13003236	2	29221638	1	0	1	89515	0.00111712	0	0.00111712
GSA-rs13003402	2	66541711	5	4	1	89511	0.00558559	0.00446847	0.00111712
GSA-rs13003690	2	123661246	3	2	1	89513	0.00335136	0.00223424	0.00111712
GSA-rs13003817	2	141194101	7	1	6	89509	0.00781983	0.00111712	0.00670271
GSA-rs13003828	2	141194114	7	1	6	89509	0.00781983	0.00111712	0.00670271
GSA-rs13004076	2	228858384	6	0	6	89510	0.00670271	0	0.00670271
GSA-rs13004131	2	92088433	8	0	8	89508	0.00893695	0	0.00893695
GSA-rs13004140	2	218282093	0	0	0	89516	0	0	0
GSA-rs13004206	2	221165448	0	0	0	89516	0	0	0
GSA-rs13004315	2	140652120	6	2	4	89510	0.00670271	0.00223424	0.00446847
GSA-rs13004373	2	149982361	2	1	1	89514	0.00223424	0.00111712	0.00111712
GSA-rs13004408	2	63254056	0	0	0	89516	0	0	0
GSA-rs13004686	2	226615365	2	1	1	89514	0.00223424	0.00111712	0.00111712
GSA-rs13004993	2	26702412	0	0	0	89516	0	0	0
GSA-rs13005153	2	156652388	0	0	0	89516	0	0	0
GSA-rs13005339	2	137321430	1	1	0	89515	0.00111712	0.00111712	0
GSA-rs13005516	2	45258427	3	2	1	89513	0.00335136	0.00223424	0.00111712
GSA-rs13005618	2	54480882	12	12	0	89504	0.0134054	0.0134054	0
GSA-rs13005686	2	200758548	3	0	3	89513	0.00335136	0	0.00335136
GSA-rs13005694	2	221636640	2	2	0	89514	0.00223424	0.00223424	0
GSA-rs13005724	2	160025262	1	0	1	89515	0.00111712	0	0.00111712
GSA-rs13005726	2	65364615	0	0	0	89516	0	0	0
GSA-rs13005827	2	1951383	2	0	2	89514	0.00223424	0	0.00223424
GSA-rs13006137	2	154986727	11	2	9	89505	0.0122883	0.00223424	0.0100541
GSA-rs13006237	2	124515041	6	6	0	89510	0.00670271	0.00670271	0
GSA-rs13006265	2	12381269	0	0	0	89516	0	0	0
GSA-rs13006677	2	65267982	0	0	0	89516	0	0	0
GSA-rs13006863	2	74463566	0	0	0	89516	0	0	0
GSA-rs13007001	2	95885744	0	0	0	89516	0	0	0
GSA-rs13007040	2	118617801	1	0	1	89515	0.00111712	0	0.00111712
GSA-rs13007599	2	14673337	0	0	0	89516	0	0	0
GSA-rs13007948	2	230993341	3	1	2	89513	0.00335136	0.00111712	0.00223424
GSA-rs13007974	2	227283285	1	0	1	89515	0.00111712	0	0.00111712
GSA-rs13008360	2	121742307	1	0	1	89515	0.00111712	0	0.00111712
GSA-rs13008365	2	100516928	0	0	0	89516	0	0	0
GSA-rs13008413	2	162080194	1	0	1	89515	0.00111712	0	0.00111712
GSA-rs13008760	2	52843466	8	8	0	89508	0.00893695	0.00893695	0
GSA-rs13008860	2	73774019	1	0	1	89515	0.00111712	0	0.00111712
GSA-rs13008892	2	63806970	1	0	1	89515	0.00111712	0	0.00111712
GSA-rs13009033	2	30151133	3	1	2	89513	0.00335136	0.00111712	0.00223424
GSA-rs13009113	2	13922190	3	0	3	89513	0.00335136	0	0.00335136
GSA-rs13009320	2	60332593	0	0	0	89516	0	0	0
GSA-rs13009343	2	220721779	0	0	0	89516	0	0	0
GSA-rs13009537	2	76970796	5	3	2	89511	0.00558559	0.00335136	0.00223424
GSA-rs13009757	2	102912174	4	0	4	89512	0.00446847	0	0.00446847
GSA-rs13009915	2	100423158	0	0	0	89516	0	0	0
GSA-rs13010012	2	192688085	1	0	1	89515	0.00111712	0	0.00111712
GSA-rs13010075	2	20242416	1	0	1	89515	0.00111712	0	0.00111712
GSA-rs13010250	2	190900963	1	0	1	89515	0.00111712	0	0.00111712
GSA-rs13010358	2	241729785	0	0	0	89516	0	0	0
GSA-rs13010499	2	123925634	3	0	3	89513	0.00335136	0	0.00335136
GSA-rs13010521	2	222354052	4	0	4	89512	0.00446847	0	0.00446847
GSA-rs13010824	2	3812716	1	0	1	89515	0.00111712	0	0.00111712
GSA-rs13010970	2	236516127	6	2	4	89510	0.00670271	0.00223424	0.00446847
GSA-rs13011533	2	175824689	1	1	0	89515	0.00111712	0.00111712	0
GSA-rs13011646	2	45299810	4	3	1	89512	0.00446847	0.00335136	0.00111712
GSA-rs13011904	2	68882783	0	0	0	89516	0	0	0
GSA-rs13011968	2	105201660	0	0	0	89516	0	0	0
GSA-rs13011975	2	161523902	1	0	1	89515	0.00111712	0	0.00111712
GSA-rs13012030	2	142873803	0	0	0	89516	0	0	0
GSA-rs13012035	2	75460712	11	9	2	89505	0.0122883	0.0100541	0.00223424
GSA-rs13012289	2	55648437	1	0	1	89515	0.00111712	0	0.00111712
GSA-rs13012498	2	175594387	0	0	0	89516	0	0	0
GSA-rs13012551	2	75242087	6	2	4	89510	0.00670271	0.00223424	0.00446847
GSA-rs13012632	2	105970650	1	1	0	89515	0.00111712	0.00111712	0
GSA-rs13012780	2	184357308	3	3	0	89513	0.00335136	0.00335136	0
GSA-rs13012823	2	45560300	13	2	11	89503	0.0145225	0.00223424	0.0122883
GSA-rs13012975	2	139623669	2	1	1	89514	0.00223424	0.00111712	0.00111712
GSA-rs13013133	2	55889466	0	0	0	89516	0	0	0
GSA-rs13013188	2	74281068	0	0	0	89516	0	0	0
GSA-rs13013448	2	196540530	0	0	0	89516	0	0	0
GSA-rs13013477	2	162950320	0	0	0	89516	0	0	0
GSA-rs13013484	2	27988821	1	0	1	89515	0.00111712	0	0.00111712
GSA-rs13014246	2	232529304	2	0	2	89514	0.00223424	0	0.00223424
GSA-rs13014265	2	54203249	5	4	1	89511	0.00558559	0.00446847	0.00111712
GSA-rs13014266	2	167313904	6	5	1	89510	0.00670271	0.00558559	0.00111712
GSA-rs13014300	2	214960114	16	16	0	89500	0.0178739	0.0178739	0
GSA-rs13014439	2	80356575	5	4	1	89511	0.00558559	0.00446847	0.00111712
GSA-rs13014787	2	38915780	2	0	2	89514	0.00223424	0	0.00223424
GSA-rs13014792	2	122498324	1	0	1	89515	0.00111712	0	0.00111712
GSA-rs13014953	2	169322842	16	1	15	89500	0.0178739	0.00111712	0.0167568
GSA-rs13015091	2	146202055	0	0	0	89516	0	0	0
GSA-rs13015261	2	101067325	1	0	1	89515	0.00111712	0	0.00111712
GSA-rs13015532	2	173549409	4	0	4	89512	0.00446847	0	0.00446847
GSA-rs13015610	2	231018903	2	1	1	89514	0.00223424	0.00111712	0.00111712
GSA-rs13015747	2	119008201	0	0	0	89516	0	0	0
GSA-rs13015873	2	204111394	0	0	0	89516	0	0	0
GSA-rs13016023	2	140819636	39	31	8	89477	0.0435676	0.0346307	0.00893695
GSA-rs13016111	2	6626981	0	0	0	89516	0	0	0
GSA-rs13016295	2	7023052	0	0	0	89516	0	0	0
GSA-rs13016448	2	18839194	0	0	0	89516	0	0	0
GSA-rs13016769	2	203983146	0	0	0	89516	0	0	0
GSA-rs13016782	2	222097631	3	0	3	89513	0.00335136	0	0.00335136
GSA-rs13016793	2	30043258	2	2	0	89514	0.00223424	0.00223424	0
GSA-rs13016897	2	12518749	0	0	0	89516	0	0	0
GSA-rs13016912	2	121221073	0	0	0	89516	0	0	0
GSA-rs13016929	2	7096764	0	0	0	89516	0	0	0
GSA-rs13017062	2	75855372	6	2	4	89510	0.00670271	0.00223424	0.00446847
GSA-rs13017318	2	17314968	0	0	0	89516	0	0	0
GSA-rs13017422	2	215692552	3	2	1	89513	0.00335136	0.00223424	0.00111712
GSA-rs13017513	2	202911239	0	0	0	89516	0	0	0
GSA-rs13017521	2	12980643	0	0	0	89516	0	0	0
GSA-rs13017657	2	115126812	5	5	0	89511	0.00558559	0.00558559	0
GSA-rs13017741	2	210459446	0	0	0	89516	0	0	0
GSA-rs13017880	2	26652053	0	0	0	89516	0	0	0
GSA-rs13018009	2	227668401	0	0	0	89516	0	0	0
GSA-rs13018366	2	68011837	1	1	0	89515	0.00111712	0.00111712	0
GSA-rs13018398	2	128628225	0	0	0	89516	0	0	0
GSA-rs13018520	2	16171398	0	0	0	89516	0	0	0
GSA-rs13018546	2	188703907	14	3	11	89502	0.0156397	0.00335136	0.0122883
GSA-rs13019151	2	155447894	1	1	0	89515	0.00111712	0.00111712	0
GSA-rs13019255	2	157122320	0	0	0	89516	0	0	0
GSA-rs13019292	2	186442109	6	2	4	89510	0.00670271	0.00223424	0.00446847
GSA-rs13019481	2	197908675	5	1	4	89511	0.00558559	0.00111712	0.00446847
GSA-rs13019896	2	196210476	13	13	0	89503	0.0145225	0.0145225	0
GSA-rs13020225	2	146224435	0	0	0	89516	0	0	0
GSA-rs13020444	2	161333557	2	1	1	89514	0.00223424	0.00111712	0.00111712
GSA-rs13020533	2	24052668	0	0	0	89516	0	0	0
GSA-rs13020598	2	55762306	5	1	4	89511	0.00558559	0.00111712	0.00446847
GSA-rs13020689	2	201012142	3	0	3	89513	0.00335136	0	0.00335136
GSA-rs13021171	2	206376358	0	0	0	89516	0	0	0
GSA-rs13021201	2	179449131	2	0	2	89514	0.00223424	0	0.00223424
GSA-rs13021298	2	47200257	0	0	0	89516	0	0	0
GSA-rs13021344	2	170520306	23	0	23	89493	0.0256937	0	0.0256937
GSA-rs13021482	2	35582468	17	12	5	89499	0.018991	0.0134054	0.00558559
GSA-rs13021538	2	170956902	1	0	1	89515	0.00111712	0	0.00111712
GSA-rs13021589	2	58133918	3	1	2	89513	0.00335136	0.00111712	0.00223424
GSA-rs13021607	2	102824726	1	0	1	89515	0.00111712	0	0.00111712
GSA-rs13021629	2	125468195	23	0	23	89493	0.0256937	0	0.0256937
GSA-rs13021676	2	237756905	3	1	2	89513	0.00335136	0.00111712	0.00223424
GSA-rs13021818	2	192516980	1	0	1	89515	0.00111712	0	0.00111712
GSA-rs13021868	2	195118846	0	0	0	89516	0	0	0
GSA-rs13022240	2	209887604	1	0	1	89515	0.00111712	0	0.00111712
GSA-rs13022350	2	140968482	9	1	8	89507	0.0100541	0.00111712	0.00893695
GSA-rs13023045	2	11688942	1	0	1	89515	0.00111712	0	0.00111712
GSA-rs13023130	2	57278857	5	3	2	89511	0.00558559	0.00335136	0.00223424
GSA-rs13023144	2	227983891	1	0	1	89515	0.00111712	0	0.00111712
GSA-rs13023490	2	124471869	6	5	1	89510	0.00670271	0.00558559	0.00111712
GSA-rs13023540	2	219561254	0	0	0	89516	0	0	0
GSA-rs13023616	2	128826998	1	0	1	89515	0.00111712	0	0.00111712
GSA-rs13023785	2	17167209	0	0	0	89516	0	0	0
GSA-rs13023803	2	223921167	0	0	0	89516	0	0	0
GSA-rs13023813	2	158959073	0	0	0	89516	0	0	0
GSA-rs13023821	2	240949564	3	0	3	89513	0.00335136	0	0.00335136
GSA-rs13024079	2	72122789	0	0	0	89516	0	0	0
GSA-rs13024094	2	212560354	0	0	0	89516	0	0	0
GSA-rs13024527	2	158888256	0	0	0	89516	0	0	0
GSA-rs13024606	2	165573194	0	0	0	89516	0	0	0
GSA-rs13024772	2	102902173	4	0	4	89512	0.00446847	0	0.00446847
GSA-rs13024811	2	38980231	2	0	2	89514	0.00223424	0	0.00223424
GSA-rs13025091	2	82404967	2	1	1	89514	0.00223424	0.00111712	0.00111712
GSA-rs13025114	2	190486244	2	1	1	89514	0.00223424	0.00111712	0.00111712
GSA-rs13025811	2	216582873	0	0	0	89516	0	0	0
GSA-rs13025866	2	9148778	0	0	0	89516	0	0	0
GSA-rs13026098	2	230361850	9	0	9	89507	0.0100541	0	0.0100541
GSA-rs13026288	2	24846981	1	1	0	89515	0.00111712	0.00111712	0
GSA-rs13026304	2	149154823	2	0	2	89514	0.00223424	0	0.00223424
GSA-rs13026349	2	230639954	3	0	3	89513	0.00335136	0	0.00335136
GSA-rs13026777	2	236366408	10	1	9	89506	0.0111712	0.00111712	0.0100541
GSA-rs13026971	2	120206747	0	0	0	89516	0	0	0
GSA-rs13026975	2	7316089	0	0	0	89516	0	0	0
GSA-rs13027052	2	124967013	13	0	13	89503	0.0145225	0	0.0145225
GSA-rs13027430	2	65307673	0	0	0	89516	0	0	0
GSA-rs13027435	2	40373155	5	2	3	89511	0.00558559	0.00223424	0.00335136
GSA-rs13027534	2	182766083	0	0	0	89516	0	0	0
GSA-rs13027634	2	242376691	0	0	0	89516	0	0	0
GSA-rs13027659	2	227915847	0	0	0	89516	0	0	0
GSA-rs13027862	2	195361261	1	0	1	89515	0.00111712	0	0.00111712
GSA-rs13028182	2	190453532	1	0	1	89515	0.00111712	0	0.00111712
GSA-rs13028294	2	51160560	16	12	4	89500	0.0178739	0.0134054	0.00446847
GSA-rs13028403	2	162107266	1	0	1	89515	0.00111712	0	0.00111712
GSA-rs13028405	2	52735762	5	5	0	89511	0.00558559	0.00558559	0
GSA-rs13028421	2	181444035	1	1	0	89515	0.00111712	0.00111712	0
GSA-rs13028762	2	79930269	3	1	2	89513	0.00335136	0.00111712	0.00223424
GSA-rs13028882	2	195988551	15	14	1	89501	0.0167568	0.0156397	0.00111712
GSA-rs13029034	2	213196561	4	2	2	89512	0.00446847	0.00223424	0.00223424
GSA-rs13029085	2	109646304	8	2	6	89508	0.00893695	0.00223424	0.00670271
GSA-rs13029285	2	205916078	3	2	1	89513	0.00335136	0.00223424	0.00111712
GSA-rs13029573	2	161958279	1	0	1	89515	0.00111712	0	0.00111712
GSA-rs13029966	2	194819525	1	1	0	89515	0.00111712	0.00111712	0
GSA-rs13030268	2	115399855	0	0	0	89516	0	0	0
GSA-rs13030368	2	68918232	0	0	0	89516	0	0	0
GSA-rs13030887	2	68086045	1	0	1	89515	0.00111712	0	0.00111712
GSA-rs13031194	2	234116956	10	1	9	89506	0.0111712	0.00111712	0.0100541
GSA-rs13031275	2	152346494	1	0	1	89515	0.00111712	0	0.00111712
GSA-rs13031437	2	105747964	2	1	1	89514	0.00223424	0.00111712	0.00111712
GSA-rs13031755	2	193058805	1	0	1	89515	0.00111712	0	0.00111712
GSA-rs13031825	2	223916682	0	0	0	89516	0	0	0
GSA-rs13031986	2	127197256	1	1	0	89515	0.00111712	0.00111712	0
GSA-rs13032069	2	115665948	0	0	0	89516	0	0	0
GSA-rs13032294	2	55404883	1	0	1	89515	0.00111712	0	0.00111712
GSA-rs13032354	2	178198765	0	0	0	89516	0	0	0
GSA-rs13032432	2	58425614	2	0	2	89514	0.00223424	0	0.00223424
GSA-rs13032587	2	177683404	6	6	0	89510	0.00670271	0.00670271	0
GSA-rs13032937	2	209493500	0	0	0	89516	0	0	0
GSA-rs13033069	2	8852507	0	0	0	89516	0	0	0
GSA-rs13033370	2	218815695	2	0	2	89514	0.00223424	0	0.00223424
GSA-rs13033409	2	219666509	0	0	0	89516	0	0	0
GSA-rs13033669	2	164399671	0	0	0	89516	0	0	0
GSA-rs13033716	2	229244562	7	1	6	89509	0.00781983	0.00111712	0.00670271
GSA-rs13033773	2	211490893	5	1	4	89511	0.00558559	0.00111712	0.00446847
GSA-rs13033818	2	55079388	13	13	0	89503	0.0145225	0.0145225	0
GSA-rs13033902	2	77264354	4	3	1	89512	0.00446847	0.00335136	0.00111712
GSA-rs13033979	2	229362382	7	1	6	89509	0.00781983	0.00111712	0.00670271
GSA-rs13034422	2	102164255	3	0	3	89513	0.00335136	0	0.00335136
GSA-rs13034462	2	80119494	8	4	4	89508	0.00893695	0.00446847	0.00446847
GSA-rs13034522	2	143077372	1	0	1	89515	0.00111712	0	0.00111712
GSA-rs13034774	2	229917808	0	0	0	89516	0	0	0
GSA-rs13034848	2	122089687	2	0	2	89514	0.00223424	0	0.00223424
GSA-rs13035160	2	218523832	0	0	0	89516	0	0	0
GSA-rs13035733	2	119224400	1	0	1	89515	0.00111712	0	0.00111712
GSA-rs13035759	2	196678777	0	0	0	89516	0	0	0
GSA-rs13036028	2	133657429	23	0	23	89493	0.0256937	0	0.0256937
GSA-rs1304410	2	180282194	1	0	1	89515	0.00111712	0	0.00111712
GSA-rs1316328	2	227548310	1	0	1	89515	0.00111712	0	0.00111712
GSA-rs1319589	2	210715839	0	0	0	89516	0	0	0
GSA-rs1320866	2	123178359	3	2	1	89513	0.00335136	0.00223424	0.00111712
GSA-rs1320874	2	123093020	1	0	1	89515	0.00111712	0	0.00111712
GSA-rs13306198	2	21260084	0	0	0	89516	0	0	0
GSA-rs13313772	2	163146690	0	0	0	89516	0	0	0
GSA-rs13353	2	86437898	5	0	5	89511	0.00558559	0	0.00558559
GSA-rs13382180	2	174229731	1	0	1	89515	0.00111712	0	0.00111712
GSA-rs13382235	2	142882168	0	0	0	89516	0	0	0
GSA-rs13382470	2	48179497	0	0	0	89516	0	0	0
GSA-rs13383006	2	4901791	1	0	1	89515	0.00111712	0	0.00111712
GSA-rs13383206	2	139671974	2	1	1	89514	0.00223424	0.00111712	0.00111712
GSA-rs13383377	2	232543341	2	0	2	89514	0.00223424	0	0.00223424
GSA-rs13383748	2	84971398	0	0	0	89516	0	0	0
GSA-rs13383774	2	167369001	2	2	0	89514	0.00223424	0.00223424	0
GSA-rs13384027	2	77460896	9	5	4	89507	0.0100541	0.00558559	0.00446847
GSA-rs13384258	2	20322005	1	0	1	89515	0.00111712	0	0.00111712
GSA-rs13384621	2	232857227	0	0	0	89516	0	0	0
GSA-rs13384665	2	99937059	0	0	0	89516	0	0	0
GSA-rs13384741	2	119578678	0	0	0	89516	0	0	0
GSA-rs13384791	2	201911164	0	0	0	89516	0	0	0
GSA-rs13384818	2	52378446	3	3	0	89513	0.00335136	0.00335136	0
GSA-rs13384932	2	234288346	13	1	12	89503	0.0145225	0.00111712	0.0134054
GSA-rs13385002	2	209521439	1	1	0	89515	0.00111712	0.00111712	0
GSA-rs13385326	2	123278792	3	2	1	89513	0.00335136	0.00223424	0.00111712
GSA-rs13386048	2	238788917	1	0	1	89515	0.00111712	0	0.00111712
GSA-rs13386076	2	42077201	5	0	5	89511	0.00558559	0	0.00558559
GSA-rs13386401	2	185865400	1	1	0	89515	0.00111712	0.00111712	0
GSA-rs13386521	2	202136629	1	1	0	89515	0.00111712	0.00111712	0
GSA-rs13386664	2	236265496	3	1	2	89513	0.00335136	0.00111712	0.00223424
GSA-rs13386734	2	218829814	2	0	2	89514	0.00223424	0	0.00223424
GSA-rs13387130	2	121600201	0	0	0	89516	0	0	0
GSA-rs13387332	2	221347221	0	0	0	89516	0	0	0
GSA-rs13387419	2	11038833	1	0	1	89515	0.00111712	0	0.00111712
GSA-rs13387482	2	169183326	16	1	15	89500	0.0178739	0.00111712	0.0167568
GSA-rs13387611	2	113093928	17	10	7	89499	0.018991	0.0111712	0.00781983
GSA-rs13387655	2	86860042	0	0	0	89516	0	0	0
GSA-rs13387662	2	34163414	18	18	0	89498	0.0201081	0.0201081	0
GSA-rs13387962	2	210260780	0	0	0	89516	0	0	0
GSA-rs13388370	2	155637512	1	1	0	89515	0.00111712	0.00111712	0
GSA-rs13388421	2	33686901	3	3	0	89513	0.00335136	0.00335136	0
GSA-rs13388527	2	231806890	0	0	0	89516	0	0	0
GSA-rs13388701	2	30824563	0	0	0	89516	0	0	0
GSA-rs13389002	2	13680524	2	0	2	89514	0.00223424	0	0.00223424
GSA-rs13389168	2	14167685	2	1	1	89514	0.00223424	0.00111712	0.00111712
GSA-rs13389243	2	1099654	28	5	23	89488	0.0312793	0.00558559	0.0256937
GSA-rs13389321	2	230177257	5	0	5	89511	0.00558559	0	0.00558559
GSA-rs13389417	2	5297990	1	0	1	89515	0.00111712	0	0.00111712
GSA-rs13389433	2	241015217	3	0	3	89513	0.00335136	0	0.00335136
GSA-rs13389460	2	82897573	3	2	1	89513	0.00335136	0.00223424	0.00111712
GSA-rs13389478	2	147674203	0	0	0	89516	0	0	0
GSA-rs13389557	2	1996307	2	0	2	89514	0.00223424	0	0.00223424
GSA-rs13389625	2	105613941	1	0	1	89515	0.00111712	0	0.00111712
GSA-rs13389916	2	135446356	0	0	0	89516	0	0	0
GSA-rs13390159	2	237156549	4	1	3	89512	0.00446847	0.00111712	0.00335136
GSA-rs13390365	2	192774763	1	0	1	89515	0.00111712	0	0.00111712
GSA-rs13390428	2	206809860	0	0	0	89516	0	0	0
GSA-rs13390508	2	76490806	2	1	1	89514	0.00223424	0.00111712	0.00111712
GSA-rs13390563	2	163517449	1	0	1	89515	0.00111712	0	0.00111712
GSA-rs13390825	2	55152587	1	1	0	89515	0.00111712	0.00111712	0
GSA-rs13390944	2	213946269	1	0	1	89515	0.00111712	0	0.00111712
GSA-rs13391004	2	137367507	1	1	0	89515	0.00111712	0.00111712	0
GSA-rs13391110	2	137696941	1	1	0	89515	0.00111712	0.00111712	0
GSA-rs13391276	2	212329903	0	0	0	89516	0	0	0
GSA-rs13391569	2	214185852	17	16	1	89499	0.018991	0.0178739	0.00111712
GSA-rs13391619	2	236178639	2	1	1	89514	0.00223424	0.00111712	0.00111712
GSA-rs13391876	2	167358750	2	2	0	89514	0.00223424	0.00223424	0
GSA-rs13391992	2	1542153	6	3	3	89510	0.00670271	0.00335136	0.00335136
GSA-rs13392153	2	107514523	7	2	5	89509	0.00781983	0.00223424	0.00558559
GSA-rs13392238	2	217895082	0	0	0	89516	0	0	0
GSA-rs13392245	2	195887731	11	10	1	89505	0.0122883	0.0111712	0.00111712
GSA-rs13392272	2	21217490	2	1	1	89514	0.00223424	0.00111712	0.00111712
GSA-rs13392452	2	142383072	0	0	0	89516	0	0	0
GSA-rs13393163	2	241054352	2	0	2	89514	0.00223424	0	0.00223424
GSA-rs13393469	2	17991354	2	0	2	89514	0.00223424	0	0.00223424
GSA-rs13393709	2	182156402	1	1	0	89515	0.00111712	0.00111712	0
GSA-rs13393860	2	99590397	0	0	0	89516	0	0	0
GSA-rs13393912	2	171293397	2	0	2	89514	0.00223424	0	0.00223424
GSA-rs13394184	2	200581094	3	0	3	89513	0.00335136	0	0.00335136
GSA-rs13394234	2	20882242	1	1	0	89515	0.00111712	0.00111712	0
GSA-rs13394305	2	209496949	0	0	0	89516	0	0	0
GSA-rs13394534	2	168508639	1	1	0	89515	0.00111712	0.00111712	0
GSA-rs13394844	2	239850709	0	0	0	89516	0	0	0
GSA-rs13395085	2	121886020	2	0	2	89514	0.00223424	0	0.00223424
GSA-rs13395249	2	217183485	1	0	1	89515	0.00111712	0	0.00111712
GSA-rs13395657	2	117489322	1	0	1	89515	0.00111712	0	0.00111712
GSA-rs13395717	2	148980434	3	3	0	89513	0.00335136	0.00335136	0
GSA-rs13395791	2	139810224	2	1	1	89514	0.00223424	0.00111712	0.00111712
GSA-rs13396057	2	195484469	9	8	1	89507	0.0100541	0.00893695	0.00111712
GSA-rs13396428	2	126633803	9	4	5	89507	0.0100541	0.00446847	0.00558559
GSA-rs13396447	2	12992430	0	0	0	89516	0	0	0
GSA-rs13396721	2	62133446	2	0	2	89514	0.00223424	0	0.00223424
GSA-rs13396932	2	53469659	1	0	1	89515	0.00111712	0	0.00111712
GSA-rs13396945	2	52418245	10	10	0	89506	0.0111712	0.0111712	0
GSA-rs13397093	2	76522519	2	1	1	89514	0.00223424	0.00111712	0.00111712
GSA-rs13397156	2	56682547	2	2	0	89514	0.00223424	0.00223424	0
GSA-rs13397324	2	133332074	28	1	27	89488	0.0312793	0.00111712	0.0301622
GSA-rs13397379	2	219720288	0	0	0	89516	0	0	0
GSA-rs13397382	2	154510972	1	1	0	89515	0.00111712	0.00111712	0
GSA-rs13397441	2	128294444	0	0	0	89516	0	0	0
GSA-rs13398034	2	231279792	2	1	1	89514	0.00223424	0.00111712	0.00111712
GSA-rs13398082	2	183467216	2	0	2	89514	0.00223424	0	0.00223424
GSA-rs13398410	2	134931181	2	0	2	89514	0.00223424	0	0.00223424
GSA-rs13398713	2	154527480	1	1	0	89515	0.00111712	0.00111712	0
GSA-rs13398787	2	27921759	0	0	0	89516	0	0	0
GSA-rs13398848	2	84245168	2	1	1	89514	0.00223424	0.00111712	0.00111712
GSA-rs13398870	2	137706678	1	1	0	89515	0.00111712	0.00111712	0
GSA-rs13399002	2	167620935	1	1	0	89515	0.00111712	0.00111712	0
GSA-rs13399202	2	3688739	1	0	1	89515	0.00111712	0	0.00111712
GSA-rs13399387	2	50256574	4	3	1	89512	0.00446847	0.00335136	0.00111712
GSA-rs13399529	2	14406219	7	7	0	89509	0.00781983	0.00781983	0
GSA-rs13399599	2	95490956	0	0	0	89516	0	0	0
GSA-rs13399648	2	190760127	12	12	0	89504	0.0134054	0.0134054	0
GSA-rs13400037	2	20276079	1	0	1	89515	0.00111712	0	0.00111712
GSA-rs13400094	2	127690330	0	0	0	89516	0	0	0
GSA-rs13400180	2	83048509	6	4	2	89510	0.00670271	0.00446847	0.00223424
GSA-rs13400238	2	88837286	3	1	2	89513	0.00335136	0.00111712	0.00223424
GSA-rs13400370	2	82085184	2	1	1	89514	0.00223424	0.00111712	0.00111712
GSA-rs13400583	2	192452230	6	0	6	89510	0.00670271	0	0.00670271
GSA-rs13400687	2	41034272	2	0	2	89514	0.00223424	0	0.00223424
GSA-rs13400847	2	3491031	4	2	2	89512	0.00446847	0.00223424	0.00223424
GSA-rs13400898	2	154875613	13	4	9	89503	0.0145225	0.00446847	0.0100541
GSA-rs13401223	2	86571415	0	0	0	89516	0	0	0
GSA-rs13401455	2	231497132	1	1	0	89515	0.00111712	0.00111712	0
GSA-rs13401550	2	56292883	1	1	0	89515	0.00111712	0.00111712	0
GSA-rs13401600	2	237193052	3	1	2	89513	0.00335136	0.00111712	0.00223424
GSA-rs13401952	2	106405502	4	1	3	89512	0.00446847	0.00111712	0.00335136
GSA-rs13401954	2	215748105	1	1	0	89515	0.00111712	0.00111712	0
GSA-rs13401986	2	69091772	0	0	0	89516	0	0	0
GSA-rs13402008	2	16927732	1	0	1	89515	0.00111712	0	0.00111712
GSA-rs13402172	2	213499899	3	0	3	89513	0.00335136	0	0.00335136
GSA-rs13402351	2	108968391	6	4	2	89510	0.00670271	0.00446847	0.00223424
GSA-rs13402509	2	81526187	4	3	1	89512	0.00446847	0.00335136	0.00111712
GSA-rs13402622	2	240844350	3	0	3	89513	0.00335136	0	0.00335136
GSA-rs13402716	2	229331340	8	2	6	89508	0.00893695	0.00223424	0.00670271
GSA-rs13402758	2	164275935	0	0	0	89516	0	0	0
GSA-rs13402784	2	100032449	0	0	0	89516	0	0	0
GSA-rs13402798	2	225080172	0	0	0	89516	0	0	0
GSA-rs13402845	2	16827506	0	0	0	89516	0	0	0
GSA-rs13403081	2	150035979	1	0	1	89515	0.00111712	0	0.00111712
GSA-rs13403233	2	109111563	4	2	2	89512	0.00446847	0.00223424	0.00223424
GSA-rs13403240	2	5240144	20	0	20	89496	0.0223424	0	0.0223424
GSA-rs13403425	2	209298633	0	0	0	89516	0	0	0
GSA-rs13403634	2	1771963	15	0	15	89501	0.0167568	0	0.0167568
GSA-rs13403789	2	66462475	5	4	1	89511	0.00558559	0.00446847	0.00111712
GSA-rs13404012	2	99795845	1	1	0	89515	0.00111712	0.00111712	0
GSA-rs13404016	2	86547626	0	0	0	89516	0	0	0
GSA-rs13404239	2	223959108	0	0	0	89516	0	0	0
GSA-rs13404302	2	104742560	0	0	0	89516	0	0	0
GSA-rs13404361	2	139328891	3	1	2	89513	0.00335136	0.00111712	0.00223424
GSA-rs13404441	2	132827333	0	0	0	89516	0	0	0
GSA-rs13404578	2	78648009	7	6	1	89509	0.00781983	0.00670271	0.00111712
GSA-rs13404869	2	228322837	0	0	0	89516	0	0	0
GSA-rs13404965	2	100975297	0	0	0	89516	0	0	0
GSA-rs13404970	2	178447253	0	0	0	89516	0	0	0
GSA-rs13405034	2	217963735	0	0	0	89516	0	0	0
GSA-rs13405071	2	58092754	4	1	3	89512	0.00446847	0.00111712	0.00335136
GSA-rs13405304	2	233882493	6	0	6	89510	0.00670271	0	0.00670271
GSA-rs13405453	2	171439224	2	2	0	89514	0.00223424	0.00223424	0
GSA-rs13405578	2	222695048	2	2	0	89514	0.00223424	0.00223424	0
GSA-rs13405664	2	74989749	6	1	5	89510	0.00670271	0.00111712	0.00558559
GSA-rs13405753	2	201881677	0	0	0	89516	0	0	0
GSA-rs13406022	2	1361311	8	4	4	89508	0.00893695	0.00446847	0.00446847
GSA-rs13406166	2	6062558	0	0	0	89516	0	0	0
GSA-rs13406184	2	36791226	0	0	0	89516	0	0	0
GSA-rs13406530	2	141825915	0	0	0	89516	0	0	0
GSA-rs13406669	2	117836737	5	0	5	89511	0.00558559	0	0.00558559
GSA-rs13406784	2	118388766	33	31	2	89483	0.0368649	0.0346307	0.00223424
GSA-rs13406948	2	49992135	4	3	1	89512	0.00446847	0.00335136	0.00111712
GSA-rs13406976	2	2401608	0	0	0	89516	0	0	0
GSA-rs13407109	2	218736908	0	0	0	89516	0	0	0
GSA-rs13407123	2	146092756	0	0	0	89516	0	0	0
GSA-rs13407231	2	79433627	4	1	3	89512	0.00446847	0.00111712	0.00335136
GSA-rs13407503	2	134110924	8	6	2	89508	0.00893695	0.00670271	0.00223424
GSA-rs13407603	2	10604214	1	0	1	89515	0.00111712	0	0.00111712
GSA-rs13407647	2	77627190	9	5	4	89507	0.0100541	0.00558559	0.00446847
GSA-rs13407735	2	115290009	5	0	5	89511	0.00558559	0	0.00558559
GSA-rs13407865	2	223002430	0	0	0	89516	0	0	0
GSA-rs13408368	2	49496218	4	4	0	89512	0.00446847	0.00446847	0
GSA-rs13408369	2	140250506	10	6	4	89506	0.0111712	0.00670271	0.00446847
GSA-rs13408428	2	233910686	8	0	8	89508	0.00893695	0	0.00893695
GSA-rs13408439	2	21942493	1	0	1	89515	0.00111712	0	0.00111712
GSA-rs13408472	2	39465009	1	0	1	89515	0.00111712	0	0.00111712
GSA-rs13408535	2	152966710	0	0	0	89516	0	0	0
GSA-rs13408553	2	205703928	4	3	1	89512	0.00446847	0.00335136	0.00111712
GSA-rs13408646	2	150875902	2	1	1	89514	0.00223424	0.00111712	0.00111712
GSA-rs13408648	2	8393985	1	0	1	89515	0.00111712	0	0.00111712
GSA-rs13408745	2	25362684	0	0	0	89516	0	0	0
GSA-rs13408760	2	51558055	19	12	7	89497	0.0212253	0.0134054	0.00781983
GSA-rs13408817	2	49614791	18	17	1	89498	0.0201081	0.018991	0.00111712
GSA-rs13408878	2	150858560	2	1	1	89514	0.00223424	0.00111712	0.00111712
GSA-rs13408925	2	206800945	0	0	0	89516	0	0	0
GSA-rs13408949	2	24642389	1	1	0	89515	0.00111712	0.00111712	0
GSA-rs13409115	2	4469461	2	1	1	89514	0.00223424	0.00111712	0.00111712
GSA-rs13409479	2	11041536	1	0	1	89515	0.00111712	0	0.00111712
GSA-rs13409615	2	228944282	6	0	6	89510	0.00670271	0	0.00670271
GSA-rs13409784	2	73392069	2	0	2	89514	0.00223424	0	0.00223424
GSA-rs13409790	2	151485825	3	0	3	89513	0.00335136	0	0.00335136
GSA-rs13409869	2	13977515	1	0	1	89515	0.00111712	0	0.00111712
GSA-rs13410163	2	34187256	70	70	0	89446	0.0781983	0.0781983	0
GSA-rs13410265	2	228467564	0	0	0	89516	0	0	0
GSA-rs13410278	2	168641637	85	85	0	89431	0.0949551	0.0949551	0
GSA-rs13410607	2	83977184	2	1	1	89514	0.00223424	0.00111712	0.00111712
GSA-rs13410779	2	173603619	4	0	4	89512	0.00446847	0	0.00446847
GSA-rs13410837	2	191676777	1	0	1	89515	0.00111712	0	0.00111712
GSA-rs13410970	2	15855950	2	0	2	89514	0.00223424	0	0.00223424
GSA-rs13411060	2	235590167	1	0	1	89515	0.00111712	0	0.00111712
GSA-rs13411157	2	12776396	0	0	0	89516	0	0	0
GSA-rs13411196	2	111976515	19	10	9	89497	0.0212253	0.0111712	0.0100541
GSA-rs13411513	2	8665632	0	0	0	89516	0	0	0
GSA-rs13411607	2	14527578	7	7	0	89509	0.00781983	0.00781983	0
GSA-rs13411616	2	228608458	0	0	0	89516	0	0	0
GSA-rs13411741	2	127666335	0	0	0	89516	0	0	0
GSA-rs13411910	2	149798512	0	0	0	89516	0	0	0
GSA-rs13412225	2	55385294	0	0	0	89516	0	0	0
GSA-rs13412252	2	42373747	3	1	2	89513	0.00335136	0.00111712	0.00223424
GSA-rs13412470	2	239864027	0	0	0	89516	0	0	0
GSA-rs13412591	2	220697487	0	0	0	89516	0	0	0
GSA-rs13412666	2	217905779	0	0	0	89516	0	0	0
GSA-rs13413578	2	182048914	1	1	0	89515	0.00111712	0.00111712	0
GSA-rs13413624	2	151348709	3	0	3	89513	0.00335136	0	0.00335136
GSA-rs13413641	2	164279151	0	0	0	89516	0	0	0
GSA-rs13413696	2	71813055	0	0	0	89516	0	0	0
GSA-rs13414096	2	223553525	0	0	0	89516	0	0	0
GSA-rs13414323	2	2225210	1	0	1	89515	0.00111712	0	0.00111712
GSA-rs13414346	2	212561675	0	0	0	89516	0	0	0
GSA-rs13414359	2	227677593	0	0	0	89516	0	0	0
GSA-rs13414749	2	57044306	3	1	2	89513	0.00335136	0.00111712	0.00223424
GSA-rs13414850	2	187094545	2	2	0	89514	0.00223424	0.00223424	0
GSA-rs13414870	2	217971848	0	0	0	89516	0	0	0
GSA-rs13415046	2	3583542	2	2	0	89514	0.00223424	0.00223424	0
GSA-rs13415248	2	207535058	0	0	0	89516	0	0	0
GSA-rs13415352	2	235667357	0	0	0	89516	0	0	0
GSA-rs13415405	2	21492840	0	0	0	89516	0	0	0
GSA-rs13415408	2	138707536	1	1	0	89515	0.00111712	0.00111712	0
GSA-rs13415420	2	46616541	1	1	0	89515	0.00111712	0.00111712	0
GSA-rs13415779	2	17287178	0	0	0	89516	0	0	0
GSA-rs13415848	2	160875528	0	0	0	89516	0	0	0
GSA-rs13415889	2	167281499	3	2	1	89513	0.00335136	0.00223424	0.00111712
GSA-rs13416004	2	69664976	0	0	0	89516	0	0	0
GSA-rs13416143	2	8638329	0	0	0	89516	0	0	0
GSA-rs13416462	2	85194047	0	0	0	89516	0	0	0
GSA-rs13416971	2	87833081	75	0	75	89441	0.0837839	0	0.0837839
GSA-rs13417089	2	37039362	0	0	0	89516	0	0	0
GSA-rs13417214	2	219736472	0	0	0	89516	0	0	0
GSA-rs13417794	2	149602777	0	0	0	89516	0	0	0
GSA-rs13417814	2	91635319	4	0	4	89512	0.00446847	0	0.00446847
GSA-rs13418083	2	239923651	21	0	21	89495	0.0234595	0	0.0234595
GSA-rs13418687	2	229037643	6	0	6	89510	0.00670271	0	0.00670271
GSA-rs13419312	2	146779737	0	0	0	89516	0	0	0
GSA-rs13419328	2	222895856	0	0	0	89516	0	0	0
GSA-rs13419467	2	133037636	1	0	1	89515	0.00111712	0	0.00111712
GSA-rs13419576	2	140003585	6	1	5	89510	0.00670271	0.00111712	0.00558559
GSA-rs13419681	2	2336685	0	0	0	89516	0	0	0
GSA-rs13419977	2	100394020	0	0	0	89516	0	0	0
GSA-rs13420077	2	66551822	5	4	1	89511	0.00558559	0.00446847	0.00111712
GSA-rs13420082	2	222864832	0	0	0	89516	0	0	0
GSA-rs13420157	2	169959311	0	0	0	89516	0	0	0
GSA-rs13420242	2	71263768	8	0	8	89508	0.00893695	0	0.00893695
GSA-rs13420625	2	110861918	533	462	71	88983	0.595424	0.516109	0.0793154
GSA-rs13420911	2	207820276	0	0	0	89516	0	0	0
GSA-rs13421307	2	3356345	1	0	1	89515	0.00111712	0	0.00111712
GSA-rs13421467	2	205799241	2	1	1	89514	0.00223424	0.00111712	0.00111712
GSA-rs13421547	2	13940522	3	0	3	89513	0.00335136	0	0.00335136
GSA-rs13421651	2	242469811	3	0	3	89513	0.00335136	0	0.00335136
GSA-rs13421843	2	196968285	5	5	0	89511	0.00558559	0.00558559	0
GSA-rs13421857	2	77637057	9	5	4	89507	0.0100541	0.00558559	0.00446847
GSA-rs13422385	2	108602919	13	5	8	89503	0.0145225	0.00558559	0.00893695
GSA-rs13422407	2	7138665	0	0	0	89516	0	0	0
GSA-rs13423641	2	79990657	3	1	2	89513	0.00335136	0.00111712	0.00223424
GSA-rs13423707	2	34557763	52	48	4	89464	0.0580902	0.0536217	0.00446847
GSA-rs13423786	2	182166157	1	1	0	89515	0.00111712	0.00111712	0
GSA-rs13424070	2	86352393	2	0	2	89514	0.00223424	0	0.00223424
GSA-rs13424219	2	230346859	0	0	0	89516	0	0	0
GSA-rs13424278	2	210564805	0	0	0	89516	0	0	0
GSA-rs13424293	2	41793899	18	14	4	89498	0.0201081	0.0156397	0.00446847
GSA-rs13424459	2	114120785	0	0	0	89516	0	0	0
GSA-rs13424587	2	221124709	0	0	0	89516	0	0	0
GSA-rs13424627	2	214180831	17	16	1	89499	0.018991	0.0178739	0.00111712
GSA-rs13424991	2	119742704	1	1	0	89515	0.00111712	0.00111712	0
GSA-rs13425275	2	36184211	0	0	0	89516	0	0	0
GSA-rs13425611	2	11056828	1	0	1	89515	0.00111712	0	0.00111712
GSA-rs13425677	2	6951165	0	0	0	89516	0	0	0
GSA-rs13425819	2	72157699	0	0	0	89516	0	0	0
GSA-rs13425822	2	132141767	9	1	8	89507	0.0100541	0.00111712	0.00893695
GSA-rs13425933	2	20565630	1	1	0	89515	0.00111712	0.00111712	0
GSA-rs13426016	2	153557621	1	0	1	89515	0.00111712	0	0.00111712
GSA-rs13426073	2	104324993	2	1	1	89514	0.00223424	0.00111712	0.00111712
GSA-rs13426093	2	83127645	15	2	13	89501	0.0167568	0.00223424	0.0145225
GSA-rs13426171	2	69173003	0	0	0	89516	0	0	0
GSA-rs13426213	2	5257055	19	0	19	89497	0.0212253	0	0.0212253
GSA-rs13426269	2	148865529	3	3	0	89513	0.00335136	0.00335136	0
GSA-rs13426403	2	153447943	2	1	1	89514	0.00223424	0.00111712	0.00111712
GSA-rs13426518	2	128430913	7	0	7	89509	0.00781983	0	0.00781983
GSA-rs13426675	2	177153935	0	0	0	89516	0	0	0
GSA-rs13426755	2	168449499	5	5	0	89511	0.00558559	0.00558559	0
GSA-rs13426894	2	192770914	1	0	1	89515	0.00111712	0	0.00111712
GSA-rs13427061	2	161024506	0	0	0	89516	0	0	0
GSA-rs13427078	2	57929951	4	2	2	89512	0.00446847	0.00223424	0.00223424
GSA-rs13427160	2	57213612	2	0	2	89514	0.00223424	0	0.00223424
GSA-rs13427170	2	32398110	3	1	2	89513	0.00335136	0.00111712	0.00223424
GSA-rs13427179	2	187802144	2	0	2	89514	0.00223424	0	0.00223424
GSA-rs13427429	2	23594564	0	0	0	89516	0	0	0
GSA-rs13427444	2	33963371	9	9	0	89507	0.0100541	0.0100541	0
GSA-rs13427625	2	157477855	0	0	0	89516	0	0	0
GSA-rs13427748	2	149015662	2	2	0	89514	0.00223424	0.00223424	0
GSA-rs13427905	2	72073715	0	0	0	89516	0	0	0
GSA-rs13427952	2	137370476	1	1	0	89515	0.00111712	0.00111712	0
GSA-rs13427983	2	75988131	3	1	2	89513	0.00335136	0.00111712	0.00223424
GSA-rs13428070	2	228259316	13	0	13	89503	0.0145225	0	0.0145225
GSA-rs13428386	2	226493536	3	1	2	89513	0.00335136	0.00111712	0.00223424
GSA-rs13428393	2	33833262	0	0	0	89516	0	0	0
GSA-rs13428401	2	733534	12	5	7	89504	0.0134054	0.00558559	0.00781983
GSA-rs13428507	2	164276423	0	0	0	89516	0	0	0
GSA-rs13428512	2	134852419	5	0	5	89511	0.00558559	0	0.00558559
GSA-rs13428517	2	123614574	4	3	1	89512	0.00446847	0.00335136	0.00111712
GSA-rs13428708	2	101462625	1	0	1	89515	0.00111712	0	0.00111712
GSA-rs13429008	2	181921269	0	0	0	89516	0	0	0
GSA-rs13429067	2	175195390	0	0	0	89516	0	0	0
GSA-rs13429079	2	17540092	0	0	0	89516	0	0	0
GSA-rs13429104	2	13067079	0	0	0	89516	0	0	0
GSA-rs13429217	2	49808562	2	1	1	89514	0.00223424	0.00111712	0.00111712
GSA-rs13429233	2	148012662	0	0	0	89516	0	0	0
GSA-rs13429380	2	205079622	2	0	2	89514	0.00223424	0	0.00223424
GSA-rs13429609	2	201816257	0	0	0	89516	0	0	0
GSA-rs13429624	2	36847632	7	6	1	89509	0.00781983	0.00670271	0.00111712
GSA-rs13429827	2	220666777	0	0	0	89516	0	0	0
GSA-rs13429872	2	46453989	1	0	1	89515	0.00111712	0	0.00111712
GSA-rs13429949	2	70842775	6	0	6	89510	0.00670271	0	0.00670271
GSA-rs13430051	2	71396308	0	0	0	89516	0	0	0
GSA-rs13430061	2	16529285	0	0	0	89516	0	0	0
GSA-rs13430190	2	144891578	1	0	1	89515	0.00111712	0	0.00111712
GSA-rs13430245	2	66705963	1	0	1	89515	0.00111712	0	0.00111712
GSA-rs13430329	2	40576347	6	3	3	89510	0.00670271	0.00335136	0.00335136
GSA-rs13430517	2	178447206	0	0	0	89516	0	0	0
GSA-rs13430620	2	169768891	0	0	0	89516	0	0	0
GSA-rs13430833	2	123414804	3	2	1	89513	0.00335136	0.00223424	0.00111712
GSA-rs13431094	2	35490883	7	3	4	89509	0.00781983	0.00335136	0.00446847
GSA-rs13431676	2	241392025	1	0	1	89515	0.00111712	0	0.00111712
GSA-rs13431689	2	233463532	0	0	0	89516	0	0	0
GSA-rs13431793	2	142964799	1	0	1	89515	0.00111712	0	0.00111712
GSA-rs13431857	2	197092013	0	0	0	89516	0	0	0
GSA-rs13432215	2	183487388	2	0	2	89514	0.00223424	0	0.00223424
GSA-rs13432541	2	234152509	14	1	13	89502	0.0156397	0.00111712	0.0145225
GSA-rs13432722	2	23747218	0	0	0	89516	0	0	0
GSA-rs13432866	2	142899662	0	0	0	89516	0	0	0
GSA-rs13432954	2	81911239	4	2	2	89512	0.00446847	0.00223424	0.00223424
GSA-rs1344063	2	21184545	2	1	1	89514	0.00223424	0.00111712	0.00111712
GSA-rs1344753	2	23723720	0	0	0	89516	0	0	0
GSA-rs1346395	2	235889342	0	0	0	89516	0	0	0
GSA-rs1347030	2	137879819	3	3	0	89513	0.00335136	0.00335136	0
GSA-rs1347659	2	142478064	0	0	0	89516	0	0	0
GSA-rs1347729	2	140323265	6	1	5	89510	0.00670271	0.00111712	0.00558559
GSA-rs1350335	2	65845308	1	1	0	89515	0.00111712	0.00111712	0
GSA-rs1350462	2	211261511	2	1	1	89514	0.00223424	0.00111712	0.00111712
GSA-rs1351907	2	146260496	0	0	0	89516	0	0	0
GSA-rs1354066	2	227423777	5	0	5	89511	0.00558559	0	0.00558559
GSA-rs1355418	2	160863209	0	0	0	89516	0	0	0
GSA-rs1356168	2	190018099	0	0	0	89516	0	0	0
GSA-rs1356732	2	152794904	0	0	0	89516	0	0	0
GSA-rs1357377	2	57547114	4	2	2	89512	0.00446847	0.00223424	0.00223424
GSA-rs1358401	2	197321827	1	1	0	89515	0.00111712	0.00111712	0
GSA-rs1362476	2	67258857	3	1	2	89513	0.00335136	0.00111712	0.00223424
GSA-rs1364578	2	52641956	31	31	0	89485	0.0346307	0.0346307	0
GSA-rs1364666	2	53459016	2	1	1	89514	0.00223424	0.00111712	0.00111712
GSA-rs1364686	2	166654241	0	0	0	89516	0	0	0
GSA-rs1366733	2	5890171	1	0	1	89515	0.00111712	0	0.00111712
GSA-rs1367158	2	16590965	0	0	0	89516	0	0	0
GSA-rs1367178	2	115205022	5	0	5	89511	0.00558559	0	0.00558559
GSA-rs1367223	2	175391970	0	0	0	89516	0	0	0
GSA-rs1367276	2	3662060	1	0	1	89515	0.00111712	0	0.00111712
GSA-rs1367429	2	195856515	11	10	1	89505	0.0122883	0.0111712	0.00111712
GSA-rs1367457	2	67951861	1	1	0	89515	0.00111712	0.00111712	0
GSA-rs1367476	2	67867456	1	0	1	89515	0.00111712	0	0.00111712
GSA-rs1370320	2	139834439	3	1	2	89513	0.00335136	0.00111712	0.00223424
GSA-rs1370371	2	209315573	0	0	0	89516	0	0	0
GSA-rs1370627	2	101009385	0	0	0	89516	0	0	0
GSA-rs1370667	2	183238776	1	1	0	89515	0.00111712	0.00111712	0
GSA-rs1370919	2	223008570	0	0	0	89516	0	0	0
GSA-rs1371414	2	35825918	401	397	4	89115	0.447965	0.443496	0.00446847
GSA-rs1371418	2	35830334	401	397	4	89115	0.447965	0.443496	0.00446847
GSA-rs1371488	2	4938567	1	0	1	89515	0.00111712	0	0.00111712
GSA-rs1371501	2	35388124	6	2	4	89510	0.00670271	0.00223424	0.00446847
GSA-rs1372101	2	104599615	0	0	0	89516	0	0	0
GSA-rs1372254	2	141456670	1	1	0	89515	0.00111712	0.00111712	0
GSA-rs1372391	2	154703431	8	0	8	89508	0.00893695	0	0.00893695
GSA-rs13727	2	198416030	2	0	2	89514	0.00223424	0	0.00223424
GSA-rs1372878	2	59904565	1	1	0	89515	0.00111712	0.00111712	0
GSA-rs1373581	2	154748983	9	0	9	89507	0.0100541	0	0.0100541
GSA-rs1374241	2	140283908	11	6	5	89505	0.0122883	0.00670271	0.00558559
GSA-rs1374405	2	134495945	5	2	3	89511	0.00558559	0.00223424	0.00335136
GSA-rs1374588	2	167405724	0	0	0	89516	0	0	0
GSA-rs1375144	2	116241186	0	0	0	89516	0	0	0
GSA-rs1375341	2	46129267	1	0	1	89515	0.00111712	0	0.00111712
GSA-rs1375357	2	138355734	3	2	1	89513	0.00335136	0.00223424	0.00111712
GSA-rs1375623	2	225857679	1	0	1	89515	0.00111712	0	0.00111712
GSA-rs1376696	2	195205040	0	0	0	89516	0	0	0
GSA-rs1376757	2	161592249	1	0	1	89515	0.00111712	0	0.00111712
GSA-rs1377390	2	207755367	0	0	0	89516	0	0	0
GSA-rs1377400	2	19971359	1	0	1	89515	0.00111712	0	0.00111712
GSA-rs1377647	2	5313758	1	0	1	89515	0.00111712	0	0.00111712
GSA-rs1377862	2	39294016	1	0	1	89515	0.00111712	0	0.00111712
GSA-rs1377909	2	158553975	1	0	1	89515	0.00111712	0	0.00111712
GSA-rs137857053	2	124259819	304	297	7	89212	0.339604	0.331784	0.00781983
GSA-rs137859027	2	140812100	39	31	8	89477	0.0435676	0.0346307	0.00893695
GSA-rs137862677	2	87530012	72	0	72	89444	0.0804325	0	0.0804325
GSA-rs137863174	2	78827915	7	5	2	89509	0.00781983	0.00558559	0.00223424
GSA-rs137866829	2	119422942	0	0	0	89516	0	0	0
GSA-rs1378716	2	129222802	1	0	1	89515	0.00111712	0	0.00111712
GSA-rs137872927	2	82883369	3	2	1	89513	0.00335136	0.00223424	0.00111712
GSA-rs137875793	2	32149176	0	0	0	89516	0	0	0
GSA-rs137896502	2	149464352	0	0	0	89516	0	0	0
GSA-rs137896892	2	48425992	4	4	0	89512	0.00446847	0.00446847	0
GSA-rs137899409	2	99375759	5	0	5	89511	0.00558559	0	0.00558559
GSA-rs137900365	2	160781413	0	0	0	89516	0	0	0
GSA-rs1379022	2	41103223	4	2	2	89512	0.00446847	0.00223424	0.00223424
GSA-rs137907213	2	170787181	20	0	20	89496	0.0223424	0	0.0223424
GSA-rs137909657	2	163775048	2	1	1	89514	0.00223424	0.00111712	0.00111712
GSA-rs137910338	2	5719081	4	0	4	89512	0.00446847	0	0.00446847
GSA-rs137911426	2	12176385	0	0	0	89516	0	0	0
GSA-rs137912960	2	163027081	0	0	0	89516	0	0	0
GSA-rs137915593	2	163461029	1	0	1	89515	0.00111712	0	0.00111712
GSA-rs137927805	2	99860968	198	1	197	89318	0.22119	0.00111712	0.220072
GSA-rs137929330	2	201936002	0	0	0	89516	0	0	0
GSA-rs137934441	2	79694845	4	1	3	89512	0.00446847	0.00111712	0.00335136
GSA-rs137937775	2	25185405	0	0	0	89516	0	0	0
GSA-rs1379460	2	6720750	0	0	0	89516	0	0	0
GSA-rs137954536	2	194883715	2	2	0	89514	0.00223424	0.00223424	0
GSA-rs137962545	2	236975438	6	1	5	89510	0.00670271	0.00111712	0.00558559
GSA-rs137972397	2	68646004	2	0	2	89514	0.00223424	0	0.00223424
GSA-rs137978599	2	55344902	1	0	1	89515	0.00111712	0	0.00111712
GSA-rs137985318	2	84522220	0	0	0	89516	0	0	0
GSA-rs137993186	2	239183600	1	0	1	89515	0.00111712	0	0.00111712
GSA-rs137995526	2	13795856	3	0	3	89513	0.00335136	0	0.00335136
GSA-rs137996043	2	209369798	0	0	0	89516	0	0	0
GSA-rs137996135	2	58104467	4	1	3	89512	0.00446847	0.00111712	0.00335136
GSA-rs137996973	2	81302606	4	3	1	89512	0.00446847	0.00335136	0.00111712
GSA-rs138027956	2	85240081	0	0	0	89516	0	0	0
GSA-rs138028831	2	75766641	13	2	11	89503	0.0145225	0.00223424	0.0122883
GSA-rs138034888	2	119689401	3	1	2	89513	0.00335136	0.00111712	0.00223424
GSA-rs138037105	2	151273137	0	0	0	89516	0	0	0
GSA-rs138045845	2	203942247	0	0	0	89516	0	0	0
GSA-rs138046003	2	24951865	1	1	0	89515	0.00111712	0.00111712	0
GSA-rs138054464	2	207246246	0	0	0	89516	0	0	0
GSA-rs138061515	2	22657293	0	0	0	89516	0	0	0
GSA-rs138068801	2	171985242	1	0	1	89515	0.00111712	0	0.00111712
GSA-rs138075857	2	236027965	1	0	1	89515	0.00111712	0	0.00111712
GSA-rs138084309	2	69754174	0	0	0	89516	0	0	0
GSA-rs138087051	2	143089053	2	1	1	89514	0.00223424	0.00111712	0.00111712
GSA-rs138097549	2	21438233	0	0	0	89516	0	0	0
GSA-rs138099813	2	186296511	8	4	4	89508	0.00893695	0.00446847	0.00446847
GSA-rs138118664	2	58750906	2	2	0	89514	0.00223424	0.00223424	0
GSA-rs138120453	2	26711168	1	0	1	89515	0.00111712	0	0.00111712
GSA-rs138127280	2	132483782	1	0	1	89515	0.00111712	0	0.00111712
GSA-rs138145018	2	46739830	0	0	0	89516	0	0	0
GSA-rs138146901	2	170811969	0	0	0	89516	0	0	0
GSA-rs138150369	2	168886753	20	3	17	89496	0.0223424	0.00335136	0.018991
GSA-rs138151308	2	147283460	0	0	0	89516	0	0	0
GSA-rs138154504	2	242445172	3	0	3	89513	0.00335136	0	0.00335136
GSA-rs138154582	2	44244891	13	3	10	89503	0.0145225	0.00335136	0.0111712
GSA-rs138155672	2	131597993	21	7	14	89495	0.0234595	0.00781983	0.0156397
GSA-rs138163928	2	82282076	140	2	138	89376	0.156397	0.00223424	0.154162
GSA-rs138167285	2	14994568	0	0	0	89516	0	0	0
GSA-rs138171299	2	62094945	3	0	3	89513	0.00335136	0	0.00335136
GSA-rs138181295	2	152184688	4	0	4	89512	0.00446847	0	0.00446847
GSA-rs138184827	2	177531667	6	6	0	89510	0.00670271	0.00670271	0
GSA-rs138189802	2	104467662	1	0	1	89515	0.00111712	0	0.00111712
GSA-rs138197524	2	232663646	0	0	0	89516	0	0	0
GSA-rs138202252	2	199353414	0	0	0	89516	0	0	0
GSA-rs138204824	2	221393100	0	0	0	89516	0	0	0
GSA-rs138212062	2	37534586	4	1	3	89512	0.00446847	0.00111712	0.00335136
GSA-rs138212199	2	147811106	0	0	0	89516	0	0	0
GSA-rs138218701	2	43403447	0	0	0	89516	0	0	0
GSA-rs138220341	2	63296805	0	0	0	89516	0	0	0
GSA-rs138222640	2	102799454	0	0	0	89516	0	0	0
GSA-rs138224442	2	4055417	1	0	1	89515	0.00111712	0	0.00111712
GSA-rs138225693	2	221897652	3	0	3	89513	0.00335136	0	0.00335136
GSA-rs138228255	2	194873853	1	1	0	89515	0.00111712	0.00111712	0
GSA-rs138253474	2	135384579	0	0	0	89516	0	0	0
GSA-rs138256441	2	8757469	0	0	0	89516	0	0	0
GSA-rs138259529	2	201586467	3	0	3	89513	0.00335136	0	0.00335136
GSA-rs138264476	2	159357835	2	1	1	89514	0.00223424	0.00111712	0.00111712
GSA-rs138270596	2	116202278	0	0	0	89516	0	0	0
GSA-rs138277116	2	171872776	1	0	1	89515	0.00111712	0	0.00111712
GSA-rs138281161	2	161086888	0	0	0	89516	0	0	0
GSA-rs138283413	2	40480936	5	2	3	89511	0.00558559	0.00223424	0.00335136
GSA-rs138298583	2	63105565	0	0	0	89516	0	0	0
GSA-rs138305380	2	5794117	1	0	1	89515	0.00111712	0	0.00111712
GSA-rs138306557	2	98553963	10	0	10	89506	0.0111712	0	0.0111712
GSA-rs138312532	2	175824576	1	1	0	89515	0.00111712	0.00111712	0
GSA-rs138315263	2	89365527	6	5	1	89510	0.00670271	0.00558559	0.00111712
GSA-rs138319419	2	6490246	0	0	0	89516	0	0	0
GSA-rs138320192	2	28815897	0	0	0	89516	0	0	0
GSA-rs138345799	2	187735345	2	0	2	89514	0.00223424	0	0.00223424
GSA-rs138347757	2	21178562	2	1	1	89514	0.00223424	0.00111712	0.00111712
GSA-rs138351027	2	220267068	1	0	1	89515	0.00111712	0	0.00111712
GSA-rs138354558	2	218499195	0	0	0	89516	0	0	0
GSA-rs138356575	2	107357819	8	2	6	89508	0.00893695	0.00223424	0.00670271
GSA-rs138357137	2	99179529	1	0	1	89515	0.00111712	0	0.00111712
GSA-rs138359280	2	95697975	0	0	0	89516	0	0	0
GSA-rs138362294	2	147127831	0	0	0	89516	0	0	0
GSA-rs138363234	2	117640190	5	3	2	89511	0.00558559	0.00335136	0.00223424
GSA-rs138369215	2	51823978	8	6	2	89508	0.00893695	0.00670271	0.00223424
GSA-rs138376288	2	136327592	2	2	0	89514	0.00223424	0.00223424	0
GSA-rs138376919	2	128260335	0	0	0	89516	0	0	0
GSA-rs138383760	2	47244008	1	1	0	89515	0.00111712	0.00111712	0
GSA-rs138385922	2	205593930	1	0	1	89515	0.00111712	0	0.00111712
GSA-rs138390014	2	43193662	2	0	2	89514	0.00223424	0	0.00223424
GSA-rs138410523	2	238688304	1	0	1	89515	0.00111712	0	0.00111712
GSA-rs138413017	2	30274943	2	1	1	89514	0.00223424	0.00111712	0.00111712
GSA-rs138431452	2	178956697	3	2	1	89513	0.00335136	0.00223424	0.00111712
GSA-rs138435846	2	197947941	2	0	2	89514	0.00223424	0	0.00223424
GSA-rs138437451	2	78886065	3	1	2	89513	0.00335136	0.00111712	0.00223424
GSA-rs138439626	2	143228907	2	1	1	89514	0.00223424	0.00111712	0.00111712
GSA-rs138440701	2	113783743	0	0	0	89516	0	0	0
GSA-rs138442282	2	219964955	0	0	0	89516	0	0	0
GSA-rs138443977	2	206214474	1	0	1	89515	0.00111712	0	0.00111712
GSA-rs138450021	2	198412434	2	0	2	89514	0.00223424	0	0.00223424
GSA-rs138450091	2	108704541	9	5	4	89507	0.0100541	0.00558559	0.00446847
GSA-rs138456928	2	224272855	0	0	0	89516	0	0	0
GSA-rs138467159	2	120953717	0	0	0	89516	0	0	0
GSA-rs138472966	2	103603490	0	0	0	89516	0	0	0
GSA-rs138483049	2	186022684	6	6	0	89510	0.00670271	0.00670271	0
GSA-rs138504630	2	68105408	1	0	1	89515	0.00111712	0	0.00111712
GSA-rs138507811	2	205511535	3	0	3	89513	0.00335136	0	0.00335136
GSA-rs138508286	2	58046299	4	1	3	89512	0.00446847	0.00111712	0.00335136
GSA-rs138513985	2	171918465	1	0	1	89515	0.00111712	0	0.00111712
GSA-rs138524766	2	188627883	11	2	9	89505	0.0122883	0.00223424	0.0100541
GSA-rs138535769	2	20284081	1	0	1	89515	0.00111712	0	0.00111712
GSA-rs138537916	2	200081158	0	0	0	89516	0	0	0
GSA-rs138560862	2	158468240	2	1	1	89514	0.00223424	0.00111712	0.00111712
GSA-rs138567673	2	202282751	0	0	0	89516	0	0	0
GSA-rs138570858	2	60426835	0	0	0	89516	0	0	0
GSA-rs138572221	2	222868881	0	0	0	89516	0	0	0
GSA-rs138572670	2	222718463	0	0	0	89516	0	0	0
GSA-rs138579337	2	49351012	1	1	0	89515	0.00111712	0.00111712	0
GSA-rs138580494	2	72811033	2	1	1	89514	0.00223424	0.00111712	0.00111712
GSA-rs138582968	2	213628473	4	0	4	89512	0.00446847	0	0.00446847
GSA-rs138583377	2	175062979	0	0	0	89516	0	0	0
GSA-rs138587421	2	119418856	1	0	1	89515	0.00111712	0	0.00111712
GSA-rs138599806	2	176504106	0	0	0	89516	0	0	0
GSA-rs138599929	2	16254814	0	0	0	89516	0	0	0
GSA-rs138602784	2	64161905	5	1	4	89511	0.00558559	0.00111712	0.00446847
GSA-rs138607287	2	241143155	1	0	1	89515	0.00111712	0	0.00111712
GSA-rs138622168	2	217869587	0	0	0	89516	0	0	0
GSA-rs138629910	2	241986707	1	0	1	89515	0.00111712	0	0.00111712
GSA-rs138634529	2	150784499	2	1	1	89514	0.00223424	0.00111712	0.00111712
GSA-rs138634533	2	34176330	19	19	0	89497	0.0212253	0.0212253	0
GSA-rs138635964	2	141736418	0	0	0	89516	0	0	0
GSA-rs138636621	2	27496238	0	0	0	89516	0	0	0
GSA-rs138637407	2	56060952	0	0	0	89516	0	0	0
GSA-rs138642680	2	193144518	2	1	1	89514	0.00223424	0.00111712	0.00111712
GSA-rs138643401	2	191555331	0	0	0	89516	0	0	0
GSA-rs138647030	2	168034146	2	0	2	89514	0.00223424	0	0.00223424
GSA-rs138656848	2	166730418	0	0	0	89516	0	0	0
GSA-rs138658973	2	130060556	5	5	0	89511	0.00558559	0.00558559	0
GSA-rs138660785	2	99342785	2	0	2	89514	0.00223424	0	0.00223424
GSA-rs138681948	2	11783985	2	0	2	89514	0.00223424	0	0.00223424
GSA-rs138689328	2	106199077	3	1	2	89513	0.00335136	0.00111712	0.00223424
GSA-rs138691232	2	65961464	0	0	0	89516	0	0	0
GSA-rs138692867	2	7220199	0	0	0	89516	0	0	0
GSA-rs138693930	2	75233994	6	2	4	89510	0.00670271	0.00223424	0.00446847
GSA-rs138698897	2	127763777	1	0	1	89515	0.00111712	0	0.00111712
GSA-rs138704235	2	200160339	0	0	0	89516	0	0	0
GSA-rs138706824	2	3586659	2	2	0	89514	0.00223424	0.00223424	0
GSA-rs138713057	2	54181092	5	4	1	89511	0.00558559	0.00446847	0.00111712
GSA-rs138715456	2	81789050	3	1	2	89513	0.00335136	0.00111712	0.00223424
GSA-rs138717026	2	41631571	8	2	6	89508	0.00893695	0.00223424	0.00670271
GSA-rs138725031	2	122713347	2	0	2	89514	0.00223424	0	0.00223424
GSA-rs138727820	2	157415035	0	0	0	89516	0	0	0
GSA-rs138729825	2	79002424	1	0	1	89515	0.00111712	0	0.00111712
GSA-rs138738196	2	242265124	1	0	1	89515	0.00111712	0	0.00111712
GSA-rs138742339	2	219764254	1	1	0	89515	0.00111712	0.00111712	0
GSA-rs138744812	2	18668247	0	0	0	89516	0	0	0
GSA-rs138749116	2	132182	91	3	88	89425	0.101658	0.00335136	0.0983064
GSA-rs138754673	2	46754702	0	0	0	89516	0	0	0
GSA-rs1387588	2	164015688	1	0	1	89515	0.00111712	0	0.00111712
GSA-rs138761028	2	95652981	0	0	0	89516	0	0	0
GSA-rs138762192	2	5827469	1	0	1	89515	0.00111712	0	0.00111712
GSA-rs138762232	2	199722945	0	0	0	89516	0	0	0
GSA-rs138763082	2	82757221	4	3	1	89512	0.00446847	0.00335136	0.00111712
GSA-rs138763416	2	68649323	2	0	2	89514	0.00223424	0	0.00223424
GSA-rs138768255	2	158338536	0	0	0	89516	0	0	0
GSA-rs138769053	2	64119475	6	1	5	89510	0.00670271	0.00111712	0.00558559
GSA-rs138772604	2	174364852	0	0	0	89516	0	0	0
GSA-rs138774294	2	157397308	0	0	0	89516	0	0	0
GSA-rs138784630	2	68361859	2	0	2	89514	0.00223424	0	0.00223424
GSA-rs138785811	2	182883313	0	0	0	89516	0	0	0
GSA-rs138796698	2	128515366	0	0	0	89516	0	0	0
GSA-rs138800166	2	5731318	4	0	4	89512	0.00446847	0	0.00446847
GSA-rs138815110	2	7593582	0	0	0	89516	0	0	0
GSA-rs1388173	2	143607215	2	1	1	89514	0.00223424	0.00111712	0.00111712
GSA-rs138820115	2	198436771	2	0	2	89514	0.00223424	0	0.00223424
GSA-rs138821710	2	177658633	6	6	0	89510	0.00670271	0.00670271	0
GSA-rs138827174	2	234718052	0	0	0	89516	0	0	0
GSA-rs138855473	2	174717469	0	0	0	89516	0	0	0
GSA-rs138861446	2	84633902	1	1	0	89515	0.00111712	0.00111712	0
GSA-rs138863023	2	140514194	5	1	4	89511	0.00558559	0.00111712	0.00446847
GSA-rs138870049	2	205446765	1	0	1	89515	0.00111712	0	0.00111712
GSA-rs138875151	2	42606235	1	0	1	89515	0.00111712	0	0.00111712
GSA-rs138879018	2	212034721	0	0	0	89516	0	0	0
GSA-rs138879470	2	51109076	17	16	1	89499	0.018991	0.0178739	0.00111712
GSA-rs138884558	2	176012424	0	0	0	89516	0	0	0
GSA-rs138888782	2	115781666	0	0	0	89516	0	0	0
GSA-rs138894584	2	75967534	3	1	2	89513	0.00335136	0.00111712	0.00223424
GSA-rs138906834	2	187590304	0	0	0	89516	0	0	0
GSA-rs138917783	2	56275609	1	1	0	89515	0.00111712	0.00111712	0
GSA-rs138920914	2	189994284	0	0	0	89516	0	0	0
GSA-rs138926326	2	59584187	0	0	0	89516	0	0	0
GSA-rs138938878	2	75834158	5	2	3	89511	0.00558559	0.00223424	0.00335136
GSA-rs138952596	2	126387160	6	3	3	89510	0.00670271	0.00335136	0.00335136
GSA-rs138955499	2	215509317	18	18	0	89498	0.0201081	0.0201081	0
GSA-rs138959331	2	140764298	57	50	7	89459	0.0636758	0.0558559	0.00781983
GSA-rs138960522	2	160478254	71	0	71	89445	0.0793154	0	0.0793154
GSA-rs138972392	2	241582438	8	0	8	89508	0.00893695	0	0.00893695
GSA-rs138977534	2	60587805	2	1	1	89514	0.00223424	0.00111712	0.00111712
GSA-rs138982165	2	60424142	0	0	0	89516	0	0	0
GSA-rs138987440	2	144489612	0	0	0	89516	0	0	0
GSA-rs138993021	2	157440519	0	0	0	89516	0	0	0
GSA-rs138999277	2	74237195	0	0	0	89516	0	0	0
GSA-rs139000211	2	21458804	0	0	0	89516	0	0	0
GSA-rs139008274	2	121634068	1	0	1	89515	0.00111712	0	0.00111712
GSA-rs139015130	2	150217468	1	0	1	89515	0.00111712	0	0.00111712
GSA-rs139034510	2	128317924	0	0	0	89516	0	0	0
GSA-rs139036707	2	174269531	1	0	1	89515	0.00111712	0	0.00111712
GSA-rs139036870	2	240409748	3	0	3	89513	0.00335136	0	0.00335136
GSA-rs139040054	2	226683602	2	1	1	89514	0.00223424	0.00111712	0.00111712
GSA-rs139043592	2	85577310	0	0	0	89516	0	0	0
GSA-rs139061699	2	174116768	1	0	1	89515	0.00111712	0	0.00111712
GSA-rs139070344	2	52947850	10	10	0	89506	0.0111712	0.0111712	0
GSA-rs139073292	2	189400328	4	3	1	89512	0.00446847	0.00335136	0.00111712
GSA-rs139074696	2	100401001	0	0	0	89516	0	0	0
GSA-rs139082243	2	181051373	0	0	0	89516	0	0	0
GSA-rs139086694	2	185100186	4	3	1	89512	0.00446847	0.00335136	0.00111712
GSA-rs139090788	2	183105684	1	1	0	89515	0.00111712	0.00111712	0
GSA-rs139098834	2	28180473	0	0	0	89516	0	0	0
GSA-rs139111255	2	188931973	15	6	9	89501	0.0167568	0.00670271	0.0100541
GSA-rs139112144	2	188632098	11	2	9	89505	0.0122883	0.00223424	0.0100541
GSA-rs139115229	2	187563889	0	0	0	89516	0	0	0
GSA-rs139117388	2	251449	11	3	8	89505	0.0122883	0.00335136	0.00893695
GSA-rs139118488	2	108082091	6	2	4	89510	0.00670271	0.00223424	0.00446847
GSA-rs139118915	2	180635135	3	3	0	89513	0.00335136	0.00335136	0
GSA-rs139128082	2	129234601	1	0	1	89515	0.00111712	0	0.00111712
GSA-rs139135328	2	53021825	6	6	0	89510	0.00670271	0.00670271	0
GSA-rs139135996	2	76936630	28	26	2	89488	0.0312793	0.0290451	0.00223424
GSA-rs139143607	2	205342384	1	0	1	89515	0.00111712	0	0.00111712
GSA-rs139184094	2	62834818	0	0	0	89516	0	0	0
GSA-rs139184379	2	161823624	1	0	1	89515	0.00111712	0	0.00111712
GSA-rs139192691	2	128437733	7	0	7	89509	0.00781983	0	0.00781983
GSA-rs139198199	2	192809176	1	0	1	89515	0.00111712	0	0.00111712
GSA-rs139205115	2	59805285	2	2	0	89514	0.00223424	0.00223424	0
GSA-rs139210684	2	70850256	6	0	6	89510	0.00670271	0	0.00670271
GSA-rs139211244	2	160639324	1	0	1	89515	0.00111712	0	0.00111712
GSA-rs139211564	2	41624812	7	1	6	89509	0.00781983	0.00111712	0.00670271
GSA-rs139221660	2	217486210	0	0	0	89516	0	0	0
GSA-rs139225200	2	41984229	9	3	6	89507	0.0100541	0.00335136	0.00670271
GSA-rs139289018	2	102562573	3	3	0	89513	0.00335136	0.00335136	0
GSA-rs139292018	2	73842174	2	0	2	89514	0.00223424	0	0.00223424
GSA-rs139316425	2	58464806	2	0	2	89514	0.00223424	0	0.00223424
GSA-rs139316710	2	241453221	1	0	1	89515	0.00111712	0	0.00111712
GSA-rs139323215	2	9399924	2	0	2	89514	0.00223424	0	0.00223424
GSA-rs139327071	2	59525506	0	0	0	89516	0	0	0
GSA-rs139332193	2	102527068	0	0	0	89516	0	0	0
GSA-rs139333920	2	35384327	6	2	4	89510	0.00670271	0.00223424	0.00446847
GSA-rs139338360	2	146909136	9	9	0	89507	0.0100541	0.0100541	0
GSA-rs139340190	2	186018901	6	6	0	89510	0.00670271	0.00670271	0
GSA-rs139343335	2	73749741	1	0	1	89515	0.00111712	0	0.00111712
GSA-rs139346187	2	58625010	3	0	3	89513	0.00335136	0	0.00335136
GSA-rs139349008	2	207584998	0	0	0	89516	0	0	0
GSA-rs139359441	2	45868365	15	0	15	89501	0.0167568	0	0.0167568
GSA-rs139361808	2	17879143	2	0	2	89514	0.00223424	0	0.00223424
GSA-rs139362960	2	13901215	3	0	3	89513	0.00335136	0	0.00335136
GSA-rs139369002	2	236800087	4	1	3	89512	0.00446847	0.00111712	0.00335136
GSA-rs139393157	2	104618262	0	0	0	89516	0	0	0
GSA-rs139405008	2	32394747	2	1	1	89514	0.00223424	0.00111712	0.00111712
GSA-rs139406086	2	175178434	0	0	0	89516	0	0	0
GSA-rs139408192	2	112176837	19	10	9	89497	0.0212253	0.0111712	0.0100541
GSA-rs139410995	2	207464652	0	0	0	89516	0	0	0
GSA-rs139414566	2	150695505	3	0	3	89513	0.00335136	0	0.00335136
GSA-rs139415077	2	84544025	1	0	1	89515	0.00111712	0	0.00111712
GSA-rs139445892	2	64084182	5	1	4	89511	0.00558559	0.00111712	0.00446847
GSA-rs139446107	2	215425131	0	0	0	89516	0	0	0
GSA-rs139447583	2	80886105	4	1	3	89512	0.00446847	0.00111712	0.00335136
GSA-rs139448316	2	176657591	0	0	0	89516	0	0	0
GSA-rs139460620	2	124341034	1	0	1	89515	0.00111712	0	0.00111712
GSA-rs139462605	2	173954350	0	0	0	89516	0	0	0
GSA-rs139465102	2	18252705	16	13	3	89500	0.0178739	0.0145225	0.00335136
GSA-rs139469123	2	123813293	7	5	2	89509	0.00781983	0.00558559	0.00223424
GSA-rs139474782	2	215759700	1	1	0	89515	0.00111712	0.00111712	0
GSA-rs139478086	2	240707434	3	0	3	89513	0.00335136	0	0.00335136
GSA-rs1394782	2	213200920	4	2	2	89512	0.00446847	0.00223424	0.00223424
GSA-rs139481433	2	141215252	7	1	6	89509	0.00781983	0.00111712	0.00670271
GSA-rs139484046	2	155569106	1	1	0	89515	0.00111712	0.00111712	0
GSA-rs139487900	2	193582358	16	16	0	89500	0.0178739	0.0178739	0
GSA-rs139493634	2	149246781	0	0	0	89516	0	0	0
GSA-rs139495015	2	87521477	71	0	71	89445	0.0793154	0	0.0793154
GSA-rs139515987	2	12838870	0	0	0	89516	0	0	0
GSA-rs139517005	2	85412651	0	0	0	89516	0	0	0
GSA-rs139523808	2	9291585	0	0	0	89516	0	0	0
GSA-rs139528028	2	103653460	0	0	0	89516	0	0	0
GSA-rs139528653	2	75616021	4	2	2	89512	0.00446847	0.00223424	0.00223424
GSA-rs139534815	2	213702860	2	0	2	89514	0.00223424	0	0.00223424
GSA-rs139540416	2	179364778	0	0	0	89516	0	0	0
GSA-rs139541210	2	67677899	2	0	2	89514	0.00223424	0	0.00223424
GSA-rs139543570	2	88505703	5	1	4	89511	0.00558559	0.00111712	0.00446847
GSA-rs139551206	2	193578073	16	16	0	89500	0.0178739	0.0178739	0
GSA-rs139551802	2	62535395	0	0	0	89516	0	0	0
GSA-rs139552669	2	5119552	1	0	1	89515	0.00111712	0	0.00111712
GSA-rs139554148	2	7640881	0	0	0	89516	0	0	0
GSA-rs139554742	2	147474347	0	0	0	89516	0	0	0
GSA-rs139558774	2	64423203	2	0	2	89514	0.00223424	0	0.00223424
GSA-rs139559875	2	78445321	5	4	1	89511	0.00558559	0.00446847	0.00111712
GSA-rs139561102	2	196155296	14	14	0	89502	0.0156397	0.0156397	0
GSA-rs139561183	2	137765121	1	1	0	89515	0.00111712	0.00111712	0
GSA-rs139565765	2	239770310	0	0	0	89516	0	0	0
GSA-rs139567480	2	33444403	0	0	0	89516	0	0	0
GSA-rs1395702	2	35107613	14	10	4	89502	0.0156397	0.0111712	0.00446847
GSA-rs139575887	2	137634783	1	1	0	89515	0.00111712	0.00111712	0
GSA-rs139586558	2	112323829	21	10	11	89495	0.0234595	0.0111712	0.0122883
GSA-rs139587349	2	70592084	0	0	0	89516	0	0	0
GSA-rs139599766	2	29842527	2	2	0	89514	0.00223424	0.00223424	0
GSA-rs139628543	2	239053045	1	0	1	89515	0.00111712	0	0.00111712
GSA-rs139630181	2	40009651	3	2	1	89513	0.00335136	0.00223424	0.00111712
GSA-rs139638826	2	202780989	0	0	0	89516	0	0	0
GSA-rs139651164	2	205846990	1	0	1	89515	0.00111712	0	0.00111712
GSA-rs139653564	2	26927936	0	0	0	89516	0	0	0
GSA-rs139662435	2	165396263	1	1	0	89515	0.00111712	0.00111712	0
GSA-rs139665606	2	70904662	0	0	0	89516	0	0	0
GSA-rs139669344	2	151427080	3	0	3	89513	0.00335136	0	0.00335136
GSA-rs139669768	2	34279803	12	7	5	89504	0.0134054	0.00781983	0.00558559
GSA-rs139672826	2	23005126	0	0	0	89516	0	0	0
GSA-rs139677099	2	16483819	0	0	0	89516	0	0	0
GSA-rs139682392	2	27999184	0	0	0	89516	0	0	0
GSA-rs139704955	2	55953796	0	0	0	89516	0	0	0
GSA-rs139707062	2	115802581	0	0	0	89516	0	0	0
GSA-rs139711184	2	95881503	0	0	0	89516	0	0	0
GSA-rs139712537	2	225001609	1	0	1	89515	0.00111712	0	0.00111712
GSA-rs139713845	2	237229829	2	1	1	89514	0.00223424	0.00111712	0.00111712
GSA-rs139723922	2	147733680	0	0	0	89516	0	0	0
GSA-rs139728123	2	134234689	4	2	2	89512	0.00446847	0.00223424	0.00223424
GSA-rs139733605	2	225051923	0	0	0	89516	0	0	0
GSA-rs139736940	2	74818825	0	0	0	89516	0	0	0
GSA-rs139755536	2	90453780	2	0	2	89514	0.00223424	0	0.00223424
GSA-rs139756846	2	1838707	9	0	9	89507	0.0100541	0	0.0100541
GSA-rs139759645	2	141976880	0	0	0	89516	0	0	0
GSA-rs139769760	2	81760910	3	1	2	89513	0.00335136	0.00111712	0.00223424
GSA-rs139780512	2	68391878	2	0	2	89514	0.00223424	0	0.00223424
GSA-rs139783186	2	84085796	1	1	0	89515	0.00111712	0.00111712	0
GSA-rs139790689	2	108592136	13	5	8	89503	0.0145225	0.00558559	0.00893695
GSA-rs139801987	2	66593529	1	0	1	89515	0.00111712	0	0.00111712
GSA-rs139808240	2	141293974	7	1	6	89509	0.00781983	0.00111712	0.00670271
GSA-rs139814541	2	234149163	14	1	13	89502	0.0156397	0.00111712	0.0145225
GSA-rs139831731	2	190872019	1	0	1	89515	0.00111712	0	0.00111712
GSA-rs139838549	2	7992693	0	0	0	89516	0	0	0
GSA-rs139865763	2	22754950	3	2	1	89513	0.00335136	0.00223424	0.00111712
GSA-rs139866452	2	65951115	0	0	0	89516	0	0	0
GSA-rs139873587	2	126377288	6	3	3	89510	0.00670271	0.00335136	0.00335136
GSA-rs139877004	2	237277274	2	1	1	89514	0.00223424	0.00111712	0.00111712
GSA-rs139879169	2	126105188	10	9	1	89506	0.0111712	0.0100541	0.00111712
GSA-rs139891067	2	83433380	4	3	1	89512	0.00446847	0.00335136	0.00111712
GSA-rs139898682	2	155552820	1	1	0	89515	0.00111712	0.00111712	0
GSA-rs139900892	2	63473034	2	2	0	89514	0.00223424	0.00223424	0
GSA-rs139904429	2	13552541	1	0	1	89515	0.00111712	0	0.00111712
GSA-rs139907376	2	81881717	3	1	2	89513	0.00335136	0.00111712	0.00223424
GSA-rs139913053	2	154860390	13	4	9	89503	0.0145225	0.00446847	0.0100541
GSA-rs139914599	2	178649473	1	0	1	89515	0.00111712	0	0.00111712
GSA-rs139928489	2	182931037	0	0	0	89516	0	0	0
GSA-rs139937657	2	209634746	0	0	0	89516	0	0	0
GSA-rs139942358	2	81912629	4	2	2	89512	0.00446847	0.00223424	0.00223424
GSA-rs139957571	2	66526920	5	4	1	89511	0.00558559	0.00446847	0.00111712
GSA-rs139962959	2	55728467	5	0	5	89511	0.00558559	0	0.00558559
GSA-rs139963482	2	83015621	5	4	1	89511	0.00558559	0.00446847	0.00111712
GSA-rs139965814	2	159027480	0	0	0	89516	0	0	0
GSA-rs139977241	2	207829492	0	0	0	89516	0	0	0
GSA-rs139978534	2	27120282	0	0	0	89516	0	0	0
GSA-rs1399955	2	172451719	0	0	0	89516	0	0	0
GSA-rs1399956	2	172510689	0	0	0	89516	0	0	0
GSA-rs139996032	2	191131048	1	0	1	89515	0.00111712	0	0.00111712
GSA-rs140011369	2	28555517	0	0	0	89516	0	0	0
GSA-rs1400323	2	112670461	20	10	10	89496	0.0223424	0.0111712	0.0111712
GSA-rs140040411	2	12808173	0	0	0	89516	0	0	0
GSA-rs1400440	2	18516124	0	0	0	89516	0	0	0
GSA-rs1400448	2	18451112	0	0	0	89516	0	0	0
GSA-rs140050328	2	31757360	14	0	14	89502	0.0156397	0	0.0156397
GSA-rs140050785	2	145962830	0	0	0	89516	0	0	0
GSA-rs140058165	2	162895262	0	0	0	89516	0	0	0
GSA-rs140060742	2	131914984	15	8	7	89501	0.0167568	0.00893695	0.00781983
GSA-rs1400657	2	191833540	2	0	2	89514	0.00223424	0	0.00223424
GSA-rs1400666	2	116207696	0	0	0	89516	0	0	0
GSA-rs1400816	2	172680678	0	0	0	89516	0	0	0
GSA-rs140090309	2	145368438	1	0	1	89515	0.00111712	0	0.00111712
GSA-rs140099080	2	129661868	1	1	0	89515	0.00111712	0.00111712	0
GSA-rs140105330	2	227730325	0	0	0	89516	0	0	0
GSA-rs140112414	2	204073414	0	0	0	89516	0	0	0
GSA-rs140115416	2	74013202	1	0	1	89515	0.00111712	0	0.00111712
GSA-rs140119474	2	169008359	18	1	17	89498	0.0201081	0.00111712	0.018991
GSA-rs1401222	2	35882633	401	397	4	89115	0.447965	0.443496	0.00446847
GSA-rs140123492	2	241098605	1	0	1	89515	0.00111712	0	0.00111712
GSA-rs140130823	2	181625818	2	1	1	89514	0.00223424	0.00111712	0.00111712
GSA-rs140134437	2	47955218	1	0	1	89515	0.00111712	0	0.00111712
GSA-rs140136180	2	99325947	1	0	1	89515	0.00111712	0	0.00111712
GSA-rs1401386	2	224713026	2	2	0	89514	0.00223424	0.00223424	0
GSA-rs140139455	2	236379733	11	1	10	89505	0.0122883	0.00111712	0.0111712
GSA-rs140141744	2	112217228	19	10	9	89497	0.0212253	0.0111712	0.0100541
GSA-rs140147749	2	51012097	21	20	1	89495	0.0234595	0.0223424	0.00111712
GSA-rs140151817	2	184262622	0	0	0	89516	0	0	0
GSA-rs140156687	2	77258891	4	3	1	89512	0.00446847	0.00335136	0.00111712
GSA-rs1401741	2	154469734	0	0	0	89516	0	0	0
GSA-rs140177334	2	165246979	0	0	0	89516	0	0	0
GSA-rs140177546	2	223524446	0	0	0	89516	0	0	0
GSA-rs140178599	2	20599682	1	1	0	89515	0.00111712	0.00111712	0
GSA-rs140187427	2	141906419	0	0	0	89516	0	0	0
GSA-rs1401888	2	76836344	6	4	2	89510	0.00670271	0.00446847	0.00223424
GSA-rs140193128	2	185746700	1	1	0	89515	0.00111712	0.00111712	0
GSA-rs140196528	2	234569499	0	0	0	89516	0	0	0
GSA-rs140203049	2	12302441	0	0	0	89516	0	0	0
GSA-rs140203316	2	109039065	6	4	2	89510	0.00670271	0.00446847	0.00223424
GSA-rs140205620	2	32177437	0	0	0	89516	0	0	0
GSA-rs1402108	2	177249726	4	4	0	89512	0.00446847	0.00446847	0
GSA-rs140219751	2	172542933	0	0	0	89516	0	0	0
GSA-rs140222064	2	114659566	0	0	0	89516	0	0	0
GSA-rs140228186	2	33035423	181	0	181	89335	0.202198	0	0.202198
GSA-rs140228480	2	62244952	1	0	1	89515	0.00111712	0	0.00111712
GSA-rs140233366	2	22175914	0	0	0	89516	0	0	0
GSA-rs140235545	2	123686564	6	5	1	89510	0.00670271	0.00558559	0.00111712
GSA-rs140247836	2	33430624	0	0	0	89516	0	0	0
GSA-rs140250263	2	77476260	9	5	4	89507	0.0100541	0.00558559	0.00446847
GSA-rs140250942	2	166384005	1	1	0	89515	0.00111712	0.00111712	0
GSA-rs1402769	2	213081443	3	3	0	89513	0.00335136	0.00335136	0
GSA-rs140276956	2	233798657	0	0	0	89516	0	0	0
GSA-rs140281785	2	107406912	8	2	6	89508	0.00893695	0.00223424	0.00670271
GSA-rs1402867	2	159105196	3	0	3	89513	0.00335136	0	0.00335136
GSA-rs140300541	2	25799288	0	0	0	89516	0	0	0
GSA-rs140301840	2	88045046	4	0	4	89512	0.00446847	0	0.00446847
GSA-rs140305713	2	165711862	5	1	4	89511	0.00558559	0.00111712	0.00446847
GSA-rs140307848	2	50643358	2	1	1	89514	0.00223424	0.00111712	0.00111712
GSA-rs140321825	2	61144208	2	0	2	89514	0.00223424	0	0.00223424
GSA-rs140323322	2	175303531	1	0	1	89515	0.00111712	0	0.00111712
GSA-rs140323738	2	145041073	2	1	1	89514	0.00223424	0.00111712	0.00111712
GSA-rs140326593	2	4614950	2	1	1	89514	0.00223424	0.00111712	0.00111712
GSA-rs140329353	2	231068211	4	1	3	89512	0.00446847	0.00111712	0.00335136
GSA-rs140338129	2	204244237	0	0	0	89516	0	0	0
GSA-rs140348406	2	12898839	0	0	0	89516	0	0	0
GSA-rs140364253	2	50746763	2	1	1	89514	0.00223424	0.00111712	0.00111712
GSA-rs140375536	2	76822776	6	4	2	89510	0.00670271	0.00446847	0.00223424
GSA-rs140380357	2	98555254	10	0	10	89506	0.0111712	0	0.0111712
GSA-rs140381875	2	171927153	1	0	1	89515	0.00111712	0	0.00111712
GSA-rs140390329	2	36110945	1	1	0	89515	0.00111712	0.00111712	0
GSA-rs140391222	2	184029510	1	0	1	89515	0.00111712	0	0.00111712
GSA-rs140393992	2	72196177	0	0	0	89516	0	0	0
GSA-rs1403970	2	228798514	5	0	5	89511	0.00558559	0	0.00558559
GSA-rs140402061	2	18074701	3	0	3	89513	0.00335136	0	0.00335136
GSA-rs140407689	2	4323926	1	0	1	89515	0.00111712	0	0.00111712
GSA-rs140410731	2	101133807	1	0	1	89515	0.00111712	0	0.00111712
GSA-rs140417377	2	139423068	4	1	3	89512	0.00446847	0.00111712	0.00335136
GSA-rs140423617	2	109554646	7	2	5	89509	0.00781983	0.00223424	0.00558559
GSA-rs140425773	2	206138780	5	1	4	89511	0.00558559	0.00111712	0.00446847
GSA-rs1404259	2	5477721	4	0	4	89512	0.00446847	0	0.00446847
GSA-rs140430007	2	145271933	0	0	0	89516	0	0	0
GSA-rs140434672	2	65506807	0	0	0	89516	0	0	0
GSA-rs140439978	2	208695104	0	0	0	89516	0	0	0
GSA-rs140440645	2	53320269	1	0	1	89515	0.00111712	0	0.00111712
GSA-rs140454419	2	217927832	0	0	0	89516	0	0	0
GSA-rs140455167	2	172809362	0	0	0	89516	0	0	0
GSA-rs140459100	2	145009593	2	1	1	89514	0.00223424	0.00111712	0.00111712
GSA-rs140466451	2	82717737	4	3	1	89512	0.00446847	0.00335136	0.00111712
GSA-rs140466678	2	203250618	1	0	1	89515	0.00111712	0	0.00111712
GSA-rs140470911	2	223910856	0	0	0	89516	0	0	0
GSA-rs140472604	2	46685683	1	1	0	89515	0.00111712	0.00111712	0
GSA-rs140482065	2	152640805	1	1	0	89515	0.00111712	0.00111712	0
GSA-rs140484298	2	178273663	0	0	0	89516	0	0	0
GSA-rs140498191	2	88998160	4	1	3	89512	0.00446847	0.00111712	0.00335136
GSA-rs140507674	2	144857575	1	0	1	89515	0.00111712	0	0.00111712
GSA-rs140508380	2	138475812	1	1	0	89515	0.00111712	0.00111712	0
GSA-rs140510389	2	140041111	11	6	5	89505	0.0122883	0.00670271	0.00558559
GSA-rs140520585	2	99898497	188	1	187	89328	0.210018	0.00111712	0.208901
GSA-rs140527512	2	39127747	2	0	2	89514	0.00223424	0	0.00223424
GSA-rs140528198	2	144954691	2	1	1	89514	0.00223424	0.00111712	0.00111712
GSA-rs140534647	2	178697664	1	0	1	89515	0.00111712	0	0.00111712
GSA-rs140535455	2	117590846	5	3	2	89511	0.00558559	0.00335136	0.00223424
GSA-rs140536525	2	225290057	0	0	0	89516	0	0	0
GSA-rs140538005	2	32633226	26	0	26	89490	0.0290451	0	0.0290451
GSA-rs140538247	2	145865195	0	0	0	89516	0	0	0
GSA-rs140550697	2	106716580	4	1	3	89512	0.00446847	0.00111712	0.00335136
GSA-rs1405580	2	78147175	22	18	4	89494	0.0245766	0.0201081	0.00446847
GSA-rs140560801	2	143430359	2	1	1	89514	0.00223424	0.00111712	0.00111712
GSA-rs140561334	2	4124414	2	0	2	89514	0.00223424	0	0.00223424
GSA-rs1405648	2	178748294	12	11	1	89504	0.0134054	0.0122883	0.00111712
GSA-rs140571272	2	165829666	0	0	0	89516	0	0	0
GSA-rs140575088	2	219016004	0	0	0	89516	0	0	0
GSA-rs140575767	2	28501183	1	0	1	89515	0.00111712	0	0.00111712
GSA-rs140584328	2	157768567	0	0	0	89516	0	0	0
GSA-rs140590049	2	68576535	2	0	2	89514	0.00223424	0	0.00223424
GSA-rs140592746	2	7978256	0	0	0	89516	0	0	0
GSA-rs140595461	2	57581437	4	0	4	89512	0.00446847	0	0.00446847
GSA-rs140596482	2	70351378	0	0	0	89516	0	0	0
GSA-rs1405966	2	49716853	428	427	1	89088	0.478127	0.47701	0.00111712
GSA-rs140605690	2	54196810	5	4	1	89511	0.00558559	0.00446847	0.00111712
GSA-rs140611172	2	3741702	1	0	1	89515	0.00111712	0	0.00111712
GSA-rs140611735	2	153157005	0	0	0	89516	0	0	0
GSA-rs1406119	2	145747060	0	0	0	89516	0	0	0
GSA-rs140612503	2	175408871	0	0	0	89516	0	0	0
GSA-rs140616171	2	114716307	0	0	0	89516	0	0	0
GSA-rs140618207	2	45756377	17	0	17	89499	0.018991	0	0.018991
GSA-rs140630353	2	212599134	0	0	0	89516	0	0	0
GSA-rs140638382	2	166184527	0	0	0	89516	0	0	0
GSA-rs140641184	2	159833529	1	0	1	89515	0.00111712	0	0.00111712
GSA-rs140642855	2	186448867	6	2	4	89510	0.00670271	0.00223424	0.00446847
GSA-rs140651057	2	183121474	1	1	0	89515	0.00111712	0.00111712	0
GSA-rs140651516	2	226501263	2	1	1	89514	0.00223424	0.00111712	0.00111712
GSA-rs140656500	2	115118521	5	5	0	89511	0.00558559	0.00558559	0
GSA-rs140657339	2	129683548	1	1	0	89515	0.00111712	0.00111712	0
GSA-rs140657825	2	76966414	5	3	2	89511	0.00558559	0.00335136	0.00223424
GSA-rs140659778	2	9715178	1	0	1	89515	0.00111712	0	0.00111712
GSA-rs140663800	2	117303845	1	1	0	89515	0.00111712	0.00111712	0
GSA-rs140664884	2	13572877	1	0	1	89515	0.00111712	0	0.00111712
GSA-rs140666386	2	233756151	0	0	0	89516	0	0	0
GSA-rs140674684	2	158250264	0	0	0	89516	0	0	0
GSA-rs140677895	2	168270264	1	1	0	89515	0.00111712	0.00111712	0
GSA-rs140685060	2	114092854	0	0	0	89516	0	0	0
GSA-rs140688298	2	116583719	0	0	0	89516	0	0	0
GSA-rs140700475	2	125697842	26	2	24	89490	0.0290451	0.00223424	0.0268108
GSA-rs140701354	2	9080853	0	0	0	89516	0	0	0
GSA-rs140722581	2	216403215	0	0	0	89516	0	0	0
GSA-rs140726372	2	33625211	0	0	0	89516	0	0	0
GSA-rs140733513	2	52601919	31	31	0	89485	0.0346307	0.0346307	0
GSA-rs140753541	2	62202783	1	0	1	89515	0.00111712	0	0.00111712
GSA-rs140753770	2	171552519	2	2	0	89514	0.00223424	0.00223424	0
GSA-rs140761249	2	167916689	0	0	0	89516	0	0	0
GSA-rs140762337	2	154827949	13	4	9	89503	0.0145225	0.00446847	0.0100541
GSA-rs140764688	2	192122472	0	0	0	89516	0	0	0
GSA-rs140764899	2	76912259	13	11	2	89503	0.0145225	0.0122883	0.00223424
GSA-rs140789929	2	126362695	6	3	3	89510	0.00670271	0.00335136	0.00335136
GSA-rs140791697	2	163350070	1	0	1	89515	0.00111712	0	0.00111712
GSA-rs140795127	2	237333053	3	1	2	89513	0.00335136	0.00111712	0.00223424
GSA-rs140806419	2	174981009	0	0	0	89516	0	0	0
GSA-rs140810824	2	141191992	7	1	6	89509	0.00781983	0.00111712	0.00670271
GSA-rs140813439	2	177993673	0	0	0	89516	0	0	0
GSA-rs140814043	2	40715847	4	1	3	89512	0.00446847	0.00111712	0.00335136
GSA-rs140815436	2	82925582	5	4	1	89511	0.00558559	0.00446847	0.00111712
GSA-rs140817970	2	156608570	0	0	0	89516	0	0	0
GSA-rs140823773	2	198790847	2	0	2	89514	0.00223424	0	0.00223424
GSA-rs140826487	2	137279924	1	1	0	89515	0.00111712	0.00111712	0
GSA-rs140827303	2	38520608	3	0	3	89513	0.00335136	0	0.00335136
GSA-rs140832351	2	162441248	0	0	0	89516	0	0	0
GSA-rs140839240	2	144937274	2	1	1	89514	0.00223424	0.00111712	0.00111712
GSA-rs140853446	2	34794252	78	74	4	89438	0.0871353	0.0826668	0.00446847
GSA-rs140866181	2	106180138	3	1	2	89513	0.00335136	0.00111712	0.00223424
GSA-rs140870282	2	158519905	1	0	1	89515	0.00111712	0	0.00111712
GSA-rs140872752	2	156326086	0	0	0	89516	0	0	0
GSA-rs140873953	2	207264242	0	0	0	89516	0	0	0
GSA-rs140877342	2	202382450	0	0	0	89516	0	0	0
GSA-rs140883319	2	211634845	10	5	5	89506	0.0111712	0.00558559	0.00558559
GSA-rs140897426	2	65114084	1	0	1	89515	0.00111712	0	0.00111712
GSA-rs140899408	2	36569186	8	8	0	89508	0.00893695	0.00893695	0
GSA-rs140903922	2	84368313	1	1	0	89515	0.00111712	0.00111712	0
GSA-rs140906479	2	150135768	2	0	2	89514	0.00223424	0	0.00223424
GSA-rs140906670	2	71490552	0	0	0	89516	0	0	0
GSA-rs140910897	2	113992648	0	0	0	89516	0	0	0
GSA-rs140915389	2	28283418	1	0	1	89515	0.00111712	0	0.00111712
GSA-rs140932382	2	200844610	4	1	3	89512	0.00446847	0.00111712	0.00335136
GSA-rs140936029	2	235542149	1	0	1	89515	0.00111712	0	0.00111712
GSA-rs140949105	2	51203106	20	14	6	89496	0.0223424	0.0156397	0.00670271
GSA-rs140959238	2	19786611	0	0	0	89516	0	0	0
GSA-rs140977672	2	178051608	0	0	0	89516	0	0	0
GSA-rs140983226	2	67463626	2	0	2	89514	0.00223424	0	0.00223424
GSA-rs140990327	2	157378469	0	0	0	89516	0	0	0
GSA-rs140991639	2	226294958	1	0	1	89515	0.00111712	0	0.00111712
GSA-rs140996536	2	13208311	15	3	12	89501	0.0167568	0.00335136	0.0134054
GSA-rs141001895	2	1330336	7	4	3	89509	0.00781983	0.00446847	0.00335136
GSA-rs141037453	2	173665490	1	0	1	89515	0.00111712	0	0.00111712
GSA-rs141042161	2	168498347	1	1	0	89515	0.00111712	0.00111712	0
GSA-rs141049580	2	104409145	1	0	1	89515	0.00111712	0	0.00111712
GSA-rs141063034	2	16722063	0	0	0	89516	0	0	0
GSA-rs141069098	2	195549635	9	8	1	89507	0.0100541	0.00893695	0.00111712
GSA-rs141072791	2	135492394	0	0	0	89516	0	0	0
GSA-rs141075922	2	109117937	2	1	1	89514	0.00223424	0.00111712	0.00111712
GSA-rs141086292	2	144288152	0	0	0	89516	0	0	0
GSA-rs141087159	2	101915147	22	0	22	89494	0.0245766	0	0.0245766
GSA-rs141100412	2	89071262	4	1	3	89512	0.00446847	0.00111712	0.00335136
GSA-rs141113870	2	100455595	0	0	0	89516	0	0	0
GSA-rs141116277	2	96549198	1	1	0	89515	0.00111712	0.00111712	0
GSA-rs141116956	2	74870856	0	0	0	89516	0	0	0
GSA-rs141122809	2	121046553	0	0	0	89516	0	0	0
GSA-rs141130984	2	203206909	1	0	1	89515	0.00111712	0	0.00111712
GSA-rs141138048	2	21122214	1	1	0	89515	0.00111712	0.00111712	0
GSA-rs141139126	2	153797204	2	1	1	89514	0.00223424	0.00111712	0.00111712
GSA-rs141143862	2	199950380	0	0	0	89516	0	0	0
GSA-rs141146195	2	72809582	2	1	1	89514	0.00223424	0.00111712	0.00111712
GSA-rs141150739	2	154343806	6	5	1	89510	0.00670271	0.00558559	0.00111712
GSA-rs141160368	2	32233363	0	0	0	89516	0	0	0
GSA-rs141161819	2	224486429	0	0	0	89516	0	0	0
GSA-rs141170051	2	188226520	2	1	1	89514	0.00223424	0.00111712	0.00111712
GSA-rs141172768	2	241116679	1	0	1	89515	0.00111712	0	0.00111712
GSA-rs141174233	2	59132154	1	1	0	89515	0.00111712	0.00111712	0
GSA-rs141176318	2	205220871	2	0	2	89514	0.00223424	0	0.00223424
GSA-rs141179417	2	14567577	7	7	0	89509	0.00781983	0.00781983	0
GSA-rs141179574	2	142998426	1	0	1	89515	0.00111712	0	0.00111712
GSA-rs141188633	2	67201944	2	0	2	89514	0.00223424	0	0.00223424
GSA-rs141190289	2	237731630	3	1	2	89513	0.00335136	0.00111712	0.00223424
GSA-rs141192449	2	82524740	2	1	1	89514	0.00223424	0.00111712	0.00111712
GSA-rs141202096	2	202325121	0	0	0	89516	0	0	0
GSA-rs141214694	2	27232784	0	0	0	89516	0	0	0
GSA-rs141219133	2	172232292	1	0	1	89515	0.00111712	0	0.00111712
GSA-rs141225994	2	27403407	0	0	0	89516	0	0	0
GSA-rs141232926	2	168617234	0	0	0	89516	0	0	0
GSA-rs141259210	2	87833685	75	0	75	89441	0.0837839	0	0.0837839
GSA-rs141265195	2	241320325	0	0	0	89516	0	0	0
GSA-rs141265262	2	99787009	1	1	0	89515	0.00111712	0.00111712	0
GSA-rs141271542	2	104442659	1	0	1	89515	0.00111712	0	0.00111712
GSA-rs141272808	2	20360591	2	0	2	89514	0.00223424	0	0.00223424
GSA-rs141282410	2	71620710	0	0	0	89516	0	0	0
GSA-rs141295810	2	5394123	1	0	1	89515	0.00111712	0	0.00111712
GSA-rs141297678	2	116231935	0	0	0	89516	0	0	0
GSA-rs141300495	2	28308345	2	0	2	89514	0.00223424	0	0.00223424
GSA-rs141306550	2	231607741	0	0	0	89516	0	0	0
GSA-rs141309839	2	243178150	11	11	0	89505	0.0122883	0.0122883	0
GSA-rs141330107	2	196812968	5	5	0	89511	0.00558559	0.00558559	0
GSA-rs141334216	2	215988192	0	0	0	89516	0	0	0
GSA-rs141345492	2	174757471	0	0	0	89516	0	0	0
GSA-rs141368721	2	123522119	4	3	1	89512	0.00446847	0.00335136	0.00111712
GSA-rs141377692	2	112415330	23	12	11	89493	0.0256937	0.0134054	0.0122883
GSA-rs141390073	2	39250339	3	0	3	89513	0.00335136	0	0.00335136
GSA-rs141404445	2	73448045	2	0	2	89514	0.00223424	0	0.00223424
GSA-rs141408458	2	85791332	0	0	0	89516	0	0	0
GSA-rs141421257	2	214396423	19	18	1	89497	0.0212253	0.0201081	0.00111712
GSA-rs141421927	2	161147872	0	0	0	89516	0	0	0
GSA-rs141429126	2	173727565	1	0	1	89515	0.00111712	0	0.00111712
GSA-rs141441250	2	39389361	1	0	1	89515	0.00111712	0	0.00111712
GSA-rs141444371	2	131624170	18	7	11	89498	0.0201081	0.00781983	0.0122883
GSA-rs141456058	2	15591179	3	1	2	89513	0.00335136	0.00111712	0.00223424
GSA-rs141459703	2	167377461	2	2	0	89514	0.00223424	0.00223424	0
GSA-rs141465510	2	5133055	1	0	1	89515	0.00111712	0	0.00111712
GSA-rs141465584	2	117929484	4	0	4	89512	0.00446847	0	0.00446847
GSA-rs141475198	2	237337050	3	1	2	89513	0.00335136	0.00111712	0.00223424
GSA-rs141475848	2	21129509	1	1	0	89515	0.00111712	0.00111712	0
GSA-rs141478407	2	34832460	18	14	4	89498	0.0201081	0.0156397	0.00446847
GSA-rs141489312	2	34995736	8	4	4	89508	0.00893695	0.00446847	0.00446847
GSA-rs141497906	2	33996529	0	0	0	89516	0	0	0
GSA-rs141498067	2	137567200	1	1	0	89515	0.00111712	0.00111712	0
GSA-rs141512282	2	99586028	0	0	0	89516	0	0	0
GSA-rs141524388	2	225590501	0	0	0	89516	0	0	0
GSA-rs141530644	2	234156086	14	1	13	89502	0.0156397	0.00111712	0.0145225
GSA-rs141531649	2	196016059	14	13	1	89502	0.0156397	0.0145225	0.00111712
GSA-rs141540309	2	7851887	0	0	0	89516	0	0	0
GSA-rs141542596	2	13372326	2	1	1	89514	0.00223424	0.00111712	0.00111712
GSA-rs141553115	2	152933222	0	0	0	89516	0	0	0
GSA-rs141553472	2	148132242	0	0	0	89516	0	0	0
GSA-rs141559328	2	56882078	4	2	2	89512	0.00446847	0.00223424	0.00223424
GSA-rs141576396	2	160130850	0	0	0	89516	0	0	0
GSA-rs141578986	2	166800872	0	0	0	89516	0	0	0
GSA-rs141579401	2	57179530	2	0	2	89514	0.00223424	0	0.00223424
GSA-rs141588485	2	47724722	2	0	2	89514	0.00223424	0	0.00223424
GSA-rs141601234	2	125513404	23	0	23	89493	0.0256937	0	0.0256937
GSA-rs141603894	2	165433565	0	0	0	89516	0	0	0
GSA-rs141620241	2	140329200	6	1	5	89510	0.00670271	0.00111712	0.00558559
GSA-rs141623155	2	225056115	0	0	0	89516	0	0	0
GSA-rs141624732	2	106690470	4	1	3	89512	0.00446847	0.00111712	0.00335136
GSA-rs141626710	2	106625279	4	1	3	89512	0.00446847	0.00111712	0.00335136
GSA-rs141631306	2	121531913	3	0	3	89513	0.00335136	0	0.00335136
GSA-rs141637016	2	65955424	0	0	0	89516	0	0	0
GSA-rs141639044	2	25917993	1	0	1	89515	0.00111712	0	0.00111712
GSA-rs141639857	2	120192467	0	0	0	89516	0	0	0
GSA-rs141648056	2	109402949	5	1	4	89511	0.00558559	0.00111712	0.00446847
GSA-rs141655857	2	211806247	5	0	5	89511	0.00558559	0	0.00558559
GSA-rs141664201	2	27245629	0	0	0	89516	0	0	0
GSA-rs141678682	2	5323008	1	0	1	89515	0.00111712	0	0.00111712
GSA-rs141679037	2	145340005	1	0	1	89515	0.00111712	0	0.00111712
GSA-rs141693228	2	86786766	0	0	0	89516	0	0	0
GSA-rs141698629	2	130552217	2	1	1	89514	0.00223424	0.00111712	0.00111712
GSA-rs141698800	2	82846942	4	3	1	89512	0.00446847	0.00335136	0.00111712
GSA-rs141721858	2	102883798	3	0	3	89513	0.00335136	0	0.00335136
GSA-rs141738056	2	34844610	34	30	4	89482	0.037982	0.0335136	0.00446847
GSA-rs141741266	2	24836520	1	1	0	89515	0.00111712	0.00111712	0
GSA-rs141744272	2	22093500	0	0	0	89516	0	0	0
GSA-rs141744468	2	31074370	0	0	0	89516	0	0	0
GSA-rs141746110	2	37143089	1	0	1	89515	0.00111712	0	0.00111712
GSA-rs141747911	2	235531457	1	0	1	89515	0.00111712	0	0.00111712
GSA-rs141748327	2	23651852	0	0	0	89516	0	0	0
GSA-rs141763134	2	103272669	0	0	0	89516	0	0	0
GSA-rs141776629	2	152810957	0	0	0	89516	0	0	0
GSA-rs141778544	2	38085623	4	1	3	89512	0.00446847	0.00111712	0.00335136
GSA-rs141785998	2	151004410	5	1	4	89511	0.00558559	0.00111712	0.00446847
GSA-rs141800333	2	81544146	2	1	1	89514	0.00223424	0.00111712	0.00111712
GSA-rs141801111	2	170487170	23	0	23	89493	0.0256937	0	0.0256937
GSA-rs141809744	2	148667336	1	0	1	89515	0.00111712	0	0.00111712
GSA-rs141814910	2	186653358	13	11	2	89503	0.0145225	0.0122883	0.00223424
GSA-rs141817437	2	12085864	0	0	0	89516	0	0	0
GSA-rs141820864	2	32234153	0	0	0	89516	0	0	0
GSA-rs141825158	2	187904910	4	3	1	89512	0.00446847	0.00335136	0.00111712
GSA-rs141830532	2	64589243	1	0	1	89515	0.00111712	0	0.00111712
GSA-rs141836494	2	112918890	18	10	8	89498	0.0201081	0.0111712	0.00893695
GSA-rs141837472	2	143462871	2	1	1	89514	0.00223424	0.00111712	0.00111712
GSA-rs141848454	2	221607685	2	2	0	89514	0.00223424	0.00223424	0
GSA-rs141859124	2	227381578	7	0	7	89509	0.00781983	0	0.00781983
GSA-rs141860010	2	196641108	0	0	0	89516	0	0	0
GSA-rs141865127	2	36905821	0	0	0	89516	0	0	0
GSA-rs141867778	2	125328256	23	0	23	89493	0.0256937	0	0.0256937
GSA-rs141870748	2	224287056	0	0	0	89516	0	0	0
GSA-rs141872042	2	140882575	39	31	8	89477	0.0435676	0.0346307	0.00893695
GSA-rs141877537	2	12699318	0	0	0	89516	0	0	0
GSA-rs141877897	2	40018298	4	3	1	89512	0.00446847	0.00335136	0.00111712
GSA-rs141878549	2	6213527	1	0	1	89515	0.00111712	0	0.00111712
GSA-rs141880704	2	138329457	3	2	1	89513	0.00335136	0.00223424	0.00111712
GSA-rs141886554	2	36535309	8	8	0	89508	0.00893695	0.00893695	0
GSA-rs141903211	2	181519036	1	0	1	89515	0.00111712	0	0.00111712
GSA-rs141903381	2	188500379	115	106	9	89401	0.128469	0.118415	0.0100541
GSA-rs141922479	2	124473096	7	6	1	89509	0.00781983	0.00670271	0.00111712
GSA-rs141926711	2	106299295	3	1	2	89513	0.00335136	0.00111712	0.00223424
GSA-rs141930814	2	152520258	7	6	1	89509	0.00781983	0.00670271	0.00111712
GSA-rs141931443	2	183832913	2	0	2	89514	0.00223424	0	0.00223424
GSA-rs141937503	2	124347844	1	0	1	89515	0.00111712	0	0.00111712
GSA-rs141945326	2	211360359	1	1	0	89515	0.00111712	0.00111712	0
GSA-rs141954711	2	46285830	2	1	1	89514	0.00223424	0.00111712	0.00111712
GSA-rs141959312	2	225124528	3	1	2	89513	0.00335136	0.00111712	0.00223424
GSA-rs141961289	2	118150728	0	0	0	89516	0	0	0
GSA-rs141965686	2	186013595	6	6	0	89510	0.00670271	0.00670271	0
GSA-rs141970744	2	31143917	0	0	0	89516	0	0	0
GSA-rs141975217	2	153384379	4	3	1	89512	0.00446847	0.00335136	0.00111712
GSA-rs141979712	2	111989445	19	10	9	89497	0.0212253	0.0111712	0.0100541
GSA-rs141981986	2	61974857	2	0	2	89514	0.00223424	0	0.00223424
GSA-rs141986828	2	166410946	0	0	0	89516	0	0	0
GSA-rs141999465	2	40177380	7	3	4	89509	0.00781983	0.00335136	0.00446847
GSA-rs142001073	2	234860695	0	0	0	89516	0	0	0
GSA-rs142002322	2	25415238	0	0	0	89516	0	0	0
GSA-rs142006507	2	65601987	0	0	0	89516	0	0	0
GSA-rs142009528	2	187763642	2	0	2	89514	0.00223424	0	0.00223424
GSA-rs142015388	2	175425384	0	0	0	89516	0	0	0
GSA-rs142024310	2	1079280	31	5	26	89485	0.0346307	0.00558559	0.0290451
GSA-rs142026388	2	228402441	0	0	0	89516	0	0	0
GSA-rs142028062	2	103477834	0	0	0	89516	0	0	0
GSA-rs142030410	2	40623036	5	2	3	89511	0.00558559	0.00223424	0.00335136
GSA-rs1420361	2	67265783	3	1	2	89513	0.00335136	0.00111712	0.00223424
GSA-rs142041164	2	193663128	28	28	0	89488	0.0312793	0.0312793	0
GSA-rs142048710	2	47006463	2	2	0	89514	0.00223424	0.00223424	0
GSA-rs142048895	2	40717334	4	1	3	89512	0.00446847	0.00111712	0.00335136
GSA-rs142060785	2	54130152	5	5	0	89511	0.00558559	0.00558559	0
GSA-rs142076413	2	41269136	2	0	2	89514	0.00223424	0	0.00223424
GSA-rs142076953	2	209933266	2	1	1	89514	0.00223424	0.00111712	0.00111712
GSA-rs142084042	2	207555704	0	0	0	89516	0	0	0
GSA-rs142124000	2	231940454	0	0	0	89516	0	0	0
GSA-rs142124771	2	134402005	3	2	1	89513	0.00335136	0.00223424	0.00111712
GSA-rs142127439	2	61342787	3	0	3	89513	0.00335136	0	0.00335136
GSA-rs142131558	2	35471886	8	4	4	89508	0.00893695	0.00446847	0.00446847
GSA-rs142133852	2	140859210	39	31	8	89477	0.0435676	0.0346307	0.00893695
GSA-rs142149560	2	74885387	1	0	1	89515	0.00111712	0	0.00111712
GSA-rs142154056	2	80441454	2	1	1	89514	0.00223424	0.00111712	0.00111712
GSA-rs142154763	2	81961474	4	2	2	89512	0.00446847	0.00223424	0.00223424
GSA-rs142155605	2	150642696	3	0	3	89513	0.00335136	0	0.00335136
GSA-rs142156700	2	57103211	3	1	2	89513	0.00335136	0.00111712	0.00223424
GSA-rs142161239	2	174792694	0	0	0	89516	0	0	0
GSA-rs142168716	2	166545561	0	0	0	89516	0	0	0
GSA-rs142176044	2	176240740	0	0	0	89516	0	0	0
GSA-rs142182230	2	53651185	3	1	2	89513	0.00335136	0.00111712	0.00223424
GSA-rs142185731	2	55974418	0	0	0	89516	0	0	0
GSA-rs142193493	2	13192004	5	3	2	89511	0.00558559	0.00335136	0.00223424
GSA-rs142199814	2	38496839	3	0	3	89513	0.00335136	0	0.00335136
GSA-rs142205751	2	233892165	5	0	5	89511	0.00558559	0	0.00558559
GSA-rs142205981	2	50095380	1	0	1	89515	0.00111712	0	0.00111712
GSA-rs142214793	2	103134254	0	0	0	89516	0	0	0
GSA-rs142247862	2	134405892	4	2	2	89512	0.00446847	0.00223424	0.00223424
GSA-rs142249669	2	195332249	4	4	0	89512	0.00446847	0.00446847	0
GSA-rs142252611	2	115858929	1	0	1	89515	0.00111712	0	0.00111712
GSA-rs142256950	2	12236716	0	0	0	89516	0	0	0
GSA-rs142262582	2	159149405	4	4	0	89512	0.00446847	0.00446847	0
GSA-rs142283285	2	78516175	5	4	1	89511	0.00558559	0.00446847	0.00111712
GSA-rs142288507	2	90241820	10	6	4	89506	0.0111712	0.00670271	0.00446847
GSA-rs142301011	2	208224561	2	0	2	89514	0.00223424	0	0.00223424
GSA-rs142308024	2	152623281	1	1	0	89515	0.00111712	0.00111712	0
GSA-rs142310291	2	128265375	0	0	0	89516	0	0	0
GSA-rs142312870	2	221619803	2	2	0	89514	0.00223424	0.00223424	0
GSA-rs142318064	2	68924094	0	0	0	89516	0	0	0
GSA-rs142322865	2	91679296	5	0	5	89511	0.00558559	0	0.00558559
GSA-rs142323229	2	165060170	0	0	0	89516	0	0	0
GSA-rs142331296	2	223072493	0	0	0	89516	0	0	0
GSA-rs142332697	2	2178773	1	0	1	89515	0.00111712	0	0.00111712
GSA-rs142338280	2	33228997	183	0	183	89333	0.204433	0	0.204433
GSA-rs142340911	2	166723311	0	0	0	89516	0	0	0
GSA-rs142341458	2	223644217	0	0	0	89516	0	0	0
GSA-rs142344813	2	169546078	1	1	0	89515	0.00111712	0.00111712	0
GSA-rs142370545	2	240810545	3	0	3	89513	0.00335136	0	0.00335136
GSA-rs142377130	2	158378064	0	0	0	89516	0	0	0
GSA-rs142378605	2	99100560	0	0	0	89516	0	0	0
GSA-rs142378942	2	182226340	0	0	0	89516	0	0	0
GSA-rs142385133	2	216333486	0	0	0	89516	0	0	0
GSA-rs142385727	2	116611927	0	0	0	89516	0	0	0
GSA-rs142386066	2	220655828	0	0	0	89516	0	0	0
GSA-rs142391237	2	35829020	401	397	4	89115	0.447965	0.443496	0.00446847
GSA-rs142393249	2	25686863	0	0	0	89516	0	0	0
GSA-rs142395096	2	99807562	1	1	0	89515	0.00111712	0.00111712	0
GSA-rs142397767	2	235795611	92	87	5	89424	0.102775	0.0971893	0.00558559
GSA-rs142407243	2	63572889	1	1	0	89515	0.00111712	0.00111712	0
GSA-rs142408552	2	71396331	0	0	0	89516	0	0	0
GSA-rs142409120	2	153183338	1	0	1	89515	0.00111712	0	0.00111712
GSA-rs142409493	2	176562517	0	0	0	89516	0	0	0
GSA-rs142413787	2	123084012	1	0	1	89515	0.00111712	0	0.00111712
GSA-rs142418390	2	70707937	0	0	0	89516	0	0	0
GSA-rs142432389	2	123045452	1	0	1	89515	0.00111712	0	0.00111712
GSA-rs142439114	2	65805366	0	0	0	89516	0	0	0
GSA-rs142445095	2	73889470	1	0	1	89515	0.00111712	0	0.00111712
GSA-rs142449739	2	231659258	1	0	1	89515	0.00111712	0	0.00111712
GSA-rs142457134	2	20840705	1	1	0	89515	0.00111712	0.00111712	0
GSA-rs142459233	2	219951940	0	0	0	89516	0	0	0
GSA-rs142463350	2	63834111	1	0	1	89515	0.00111712	0	0.00111712
GSA-rs1424656	2	171128845	1	0	1	89515	0.00111712	0	0.00111712
GSA-rs1424658	2	171096766	1	0	1	89515	0.00111712	0	0.00111712
GSA-rs142466474	2	24249472	0	0	0	89516	0	0	0
GSA-rs142471233	2	60445658	1	0	1	89515	0.00111712	0	0.00111712
GSA-rs142482843	2	79724084	3	1	2	89513	0.00335136	0.00111712	0.00223424
GSA-rs142489016	2	88866127	4	1	3	89512	0.00446847	0.00111712	0.00335136
GSA-rs142515871	2	235568453	1	0	1	89515	0.00111712	0	0.00111712
GSA-rs142518021	2	73904760	1	0	1	89515	0.00111712	0	0.00111712
GSA-rs142525111	2	144195869	0	0	0	89516	0	0	0
GSA-rs142527655	2	120029827	1	1	0	89515	0.00111712	0.00111712	0
GSA-rs142533049	2	84237321	2	1	1	89514	0.00223424	0.00111712	0.00111712
GSA-rs142533555	2	13149143	2	1	1	89514	0.00223424	0.00111712	0.00111712
GSA-rs142539217	2	87333685	1	0	1	89515	0.00111712	0	0.00111712
GSA-rs142544583	2	10179633	1	0	1	89515	0.00111712	0	0.00111712
GSA-rs142546923	2	162569456	0	0	0	89516	0	0	0
GSA-rs142548422	2	236028227	1	0	1	89515	0.00111712	0	0.00111712
GSA-rs142554823	2	213922451	1	0	1	89515	0.00111712	0	0.00111712
GSA-rs142564031	2	28379992	2	0	2	89514	0.00223424	0	0.00223424
GSA-rs142565388	2	169338045	16	1	15	89500	0.0178739	0.00111712	0.0167568
GSA-rs142572494	2	240357226	2	0	2	89514	0.00223424	0	0.00223424
GSA-rs142584069	2	161445935	1	0	1	89515	0.00111712	0	0.00111712
GSA-rs142585960	2	101257012	1	0	1	89515	0.00111712	0	0.00111712
GSA-rs142605453	2	13689457	2	0	2	89514	0.00223424	0	0.00223424
GSA-rs142635263	2	48002398	0	0	0	89516	0	0	0
GSA-rs142637397	2	64314899	2	0	2	89514	0.00223424	0	0.00223424
GSA-rs142649898	2	20472116	2	1	1	89514	0.00223424	0.00111712	0.00111712
GSA-rs142652667	2	114643505	0	0	0	89516	0	0	0
GSA-rs142654552	2	202445157	0	0	0	89516	0	0	0
GSA-rs142658825	2	106996864	5	2	3	89511	0.00558559	0.00223424	0.00335136
GSA-rs142661689	2	178019842	0	0	0	89516	0	0	0
GSA-rs142661815	2	99811314	1	1	0	89515	0.00111712	0.00111712	0
GSA-rs142678092	2	134014533	4	3	1	89512	0.00446847	0.00335136	0.00111712
GSA-rs142691339	2	35822889	400	396	4	89116	0.446847	0.442379	0.00446847
GSA-rs142692409	2	181417560	1	1	0	89515	0.00111712	0.00111712	0
GSA-rs142693203	2	222992451	0	0	0	89516	0	0	0
GSA-rs142705590	2	132390424	2	0	2	89514	0.00223424	0	0.00223424
GSA-rs142706297	2	202640463	0	0	0	89516	0	0	0
GSA-rs142712632	2	42238124	2	0	2	89514	0.00223424	0	0.00223424
GSA-rs142715562	2	178109509	0	0	0	89516	0	0	0
GSA-rs142717958	2	168138184	1	1	0	89515	0.00111712	0.00111712	0
GSA-rs142722878	2	155958591	1	1	0	89515	0.00111712	0.00111712	0
GSA-rs142734634	2	189597509	5	4	1	89511	0.00558559	0.00446847	0.00111712
GSA-rs142735662	2	66008726	0	0	0	89516	0	0	0
GSA-rs142737943	2	75172357	7	2	5	89509	0.00781983	0.00223424	0.00558559
GSA-rs1427396	2	153735193	3	3	0	89513	0.00335136	0.00335136	0
GSA-rs1427446	2	49480306	3	3	0	89513	0.00335136	0.00335136	0
GSA-rs142749497	2	178360570	0	0	0	89516	0	0	0
GSA-rs142751729	2	30276758	6	5	1	89510	0.00670271	0.00558559	0.00111712
GSA-rs142752793	2	182534001	0	0	0	89516	0	0	0
GSA-rs1427592	2	137515382	1	1	0	89515	0.00111712	0.00111712	0
GSA-rs1427593	2	137555224	1	1	0	89515	0.00111712	0.00111712	0
GSA-rs142759559	2	144917511	1	0	1	89515	0.00111712	0	0.00111712
GSA-rs142766027	2	126503224	7	3	4	89509	0.00781983	0.00335136	0.00446847
GSA-rs142767907	2	111685702	20	10	10	89496	0.0223424	0.0111712	0.0111712
GSA-rs142780953	2	233617217	0	0	0	89516	0	0	0
GSA-rs142816404	2	233710402	0	0	0	89516	0	0	0
GSA-rs142826169	2	178005801	0	0	0	89516	0	0	0
GSA-rs142836603	2	210232026	0	0	0	89516	0	0	0
GSA-rs142843206	2	172072679	1	0	1	89515	0.00111712	0	0.00111712
GSA-rs142848040	2	119872366	1	1	0	89515	0.00111712	0.00111712	0
GSA-rs142851910	2	130569078	2	1	1	89514	0.00223424	0.00111712	0.00111712
GSA-rs142862294	2	145910782	0	0	0	89516	0	0	0
GSA-rs142872898	2	210337627	0	0	0	89516	0	0	0
GSA-rs142876147	2	168135430	1	1	0	89515	0.00111712	0.00111712	0
GSA-rs142882603	2	234301439	13	1	12	89503	0.0145225	0.00111712	0.0134054
GSA-rs142882968	2	34740791	78	74	4	89438	0.0871353	0.0826668	0.00446847
GSA-rs142885176	2	158214664	0	0	0	89516	0	0	0
GSA-rs142889832	2	205031316	1	0	1	89515	0.00111712	0	0.00111712
GSA-rs142895172	2	33689451	3	3	0	89513	0.00335136	0.00335136	0
GSA-rs142903190	2	210110329	6	5	1	89510	0.00670271	0.00558559	0.00111712
GSA-rs142908114	2	216074996	0	0	0	89516	0	0	0
GSA-rs14291	2	36810586	0	0	0	89516	0	0	0
GSA-rs1429148	2	216923679	1	0	1	89515	0.00111712	0	0.00111712
GSA-rs142916298	2	103792726	0	0	0	89516	0	0	0
GSA-rs142925223	2	177820863	6	6	0	89510	0.00670271	0.00670271	0
GSA-rs142926334	2	4103211	1	0	1	89515	0.00111712	0	0.00111712
GSA-rs142926764	2	209968155	2	1	1	89514	0.00223424	0.00111712	0.00111712
GSA-rs142930618	2	197402944	27	1	26	89489	0.0301622	0.00111712	0.0290451
GSA-rs142930805	2	84424082	1	1	0	89515	0.00111712	0.00111712	0
GSA-rs1429328	2	141582377	1	1	0	89515	0.00111712	0.00111712	0
GSA-rs142940424	2	33470033	0	0	0	89516	0	0	0
GSA-rs142951536	2	121300039	0	0	0	89516	0	0	0
GSA-rs142952889	2	34573657	77	73	4	89439	0.0860181	0.0815497	0.00446847
GSA-rs142953203	2	100305802	0	0	0	89516	0	0	0
GSA-rs142966046	2	150755607	2	1	1	89514	0.00223424	0.00111712	0.00111712
GSA-rs142976007	2	19493604	0	0	0	89516	0	0	0
GSA-rs142976305	2	32003107	0	0	0	89516	0	0	0
GSA-rs142977939	2	240260379	0	0	0	89516	0	0	0
GSA-rs142977941	2	161585265	1	0	1	89515	0.00111712	0	0.00111712
GSA-rs142990781	2	127524040	0	0	0	89516	0	0	0
GSA-rs142999535	2	43097401	4	0	4	89512	0.00446847	0	0.00446847
GSA-rs143003920	2	176310259	0	0	0	89516	0	0	0
GSA-rs1430060	2	16585720	0	0	0	89516	0	0	0
GSA-rs143010418	2	17572287	0	0	0	89516	0	0	0
GSA-rs143015086	2	49489944	3	3	0	89513	0.00335136	0.00335136	0
GSA-rs1430153	2	183401673	2	0	2	89514	0.00223424	0	0.00223424
GSA-rs143016140	2	141125824	7	1	6	89509	0.00781983	0.00111712	0.00670271
GSA-rs1430166	2	134089004	9	7	2	89507	0.0100541	0.00781983	0.00223424
GSA-rs143017514	2	36593585	1	1	0	89515	0.00111712	0.00111712	0
GSA-rs143017801	2	418095	9	6	3	89507	0.0100541	0.00670271	0.00335136
GSA-rs143030396	2	32967252	177	2	175	89339	0.19773	0.00223424	0.195496
GSA-rs143032574	2	238905758	1	0	1	89515	0.00111712	0	0.00111712
GSA-rs143040960	2	88697618	5	1	4	89511	0.00558559	0.00111712	0.00446847
GSA-rs143050607	2	104152985	0	0	0	89516	0	0	0
GSA-rs143051694	2	212895068	1	1	0	89515	0.00111712	0.00111712	0
GSA-rs143061294	2	108840612	6	4	2	89510	0.00670271	0.00446847	0.00223424
GSA-rs143068945	2	40889809	2	0	2	89514	0.00223424	0	0.00223424
GSA-rs1430707	2	131566020	18	6	12	89498	0.0201081	0.00670271	0.0134054
GSA-rs143074045	2	214555555	17	16	1	89499	0.018991	0.0178739	0.00111712
GSA-rs143074774	2	242712765	2	0	2	89514	0.00223424	0	0.00223424
GSA-rs1430772	2	68021800	0	0	0	89516	0	0	0
GSA-rs1430778	2	68012459	1	1	0	89515	0.00111712	0.00111712	0
GSA-rs143082856	2	189043858	8	5	3	89508	0.00893695	0.00558559	0.00335136
GSA-rs143088710	2	52866377	7	7	0	89509	0.00781983	0.00781983	0
GSA-rs143089311	2	204556019	3	0	3	89513	0.00335136	0	0.00335136
GSA-rs143098877	2	121475783	1	0	1	89515	0.00111712	0	0.00111712
GSA-rs143099496	2	74577064	0	0	0	89516	0	0	0
GSA-rs143103342	2	1354538	7	4	3	89509	0.00781983	0.00446847	0.00335136
GSA-rs143104048	2	20525095	1	1	0	89515	0.00111712	0.00111712	0
GSA-rs143121627	2	237465785	3	1	2	89513	0.00335136	0.00111712	0.00223424
GSA-rs143136872	2	153608397	1	1	0	89515	0.00111712	0.00111712	0
GSA-rs143136914	2	193115508	2	1	1	89514	0.00223424	0.00111712	0.00111712
GSA-rs143147326	2	198424663	2	0	2	89514	0.00223424	0	0.00223424
GSA-rs143148452	2	43357285	0	0	0	89516	0	0	0
GSA-rs143150128	2	116936541	0	0	0	89516	0	0	0
GSA-rs143156420	2	237828565	6	1	5	89510	0.00670271	0.00111712	0.00558559
GSA-rs143158802	2	239601529	0	0	0	89516	0	0	0
GSA-rs143165677	2	197384575	25	1	24	89491	0.027928	0.00111712	0.0268108
GSA-rs143167284	2	159962383	1	0	1	89515	0.00111712	0	0.00111712
GSA-rs143182296	2	42760089	1	0	1	89515	0.00111712	0	0.00111712
GSA-rs143197045	2	195793989	15	10	5	89501	0.0167568	0.0111712	0.00558559
GSA-rs143199019	2	211612906	5	1	4	89511	0.00558559	0.00111712	0.00446847
GSA-rs143204184	2	79249506	1	0	1	89515	0.00111712	0	0.00111712
GSA-rs143207086	2	202599273	0	0	0	89516	0	0	0
GSA-rs143210628	2	41931245	10	4	6	89506	0.0111712	0.00446847	0.00670271
GSA-rs1432187	2	81946409	4	2	2	89512	0.00446847	0.00223424	0.00223424
GSA-rs143220545	2	7212375	0	0	0	89516	0	0	0
GSA-rs143220877	2	175658603	1	1	0	89515	0.00111712	0.00111712	0
GSA-rs143225809	2	7691735	0	0	0	89516	0	0	0
GSA-rs1432273	2	166797646	0	0	0	89516	0	0	0
GSA-rs1432303	2	122966970	2	0	2	89514	0.00223424	0	0.00223424
GSA-rs143239762	2	150663071	3	0	3	89513	0.00335136	0	0.00335136
GSA-rs143248478	2	29806432	1	1	0	89515	0.00111712	0.00111712	0
GSA-rs143249273	2	69182909	0	0	0	89516	0	0	0
GSA-rs143250424	2	231350539	2	1	1	89514	0.00223424	0.00111712	0.00111712
GSA-rs143253791	2	102273961	2	0	2	89514	0.00223424	0	0.00223424
GSA-rs143254101	2	21067508	1	1	0	89515	0.00111712	0.00111712	0
GSA-rs143257508	2	42349495	1	0	1	89515	0.00111712	0	0.00111712
GSA-rs143259857	2	80417722	2	1	1	89514	0.00223424	0.00111712	0.00111712
GSA-rs143265945	2	78809417	7	5	2	89509	0.00781983	0.00558559	0.00223424
GSA-rs143268481	2	61034473	5	0	5	89511	0.00558559	0	0.00558559
GSA-rs143295920	2	149415542	0	0	0	89516	0	0	0
GSA-rs143296102	2	240544008	4	0	4	89512	0.00446847	0	0.00446847
GSA-rs143297545	2	192382928	0	0	0	89516	0	0	0
GSA-rs143304484	2	23465085	0	0	0	89516	0	0	0
GSA-rs143311819	2	153100958	0	0	0	89516	0	0	0
GSA-rs143313380	2	117770344	2	0	2	89514	0.00223424	0	0.00223424
GSA-rs143313965	2	237531605	2	1	1	89514	0.00223424	0.00111712	0.00111712
GSA-rs143314689	2	64159020	5	1	4	89511	0.00558559	0.00111712	0.00446847
GSA-rs143316213	2	181242132	0	0	0	89516	0	0	0
GSA-rs143321650	2	204897707	2	0	2	89514	0.00223424	0	0.00223424
GSA-rs143323638	2	231207314	20	14	6	89496	0.0223424	0.0156397	0.00670271
GSA-rs1433238	2	176068143	0	0	0	89516	0	0	0
GSA-rs143326452	2	6490658	0	0	0	89516	0	0	0
GSA-rs143329143	2	161444253	2	1	1	89514	0.00223424	0.00111712	0.00111712
GSA-rs143343230	2	51034626	24	23	1	89492	0.0268108	0.0256937	0.00111712
GSA-rs143343315	2	14873736	0	0	0	89516	0	0	0
GSA-rs143358285	2	185796322	1	1	0	89515	0.00111712	0.00111712	0
GSA-rs143359537	2	80847350	2	1	1	89514	0.00223424	0.00111712	0.00111712
GSA-rs143366082	2	164513614	0	0	0	89516	0	0	0
GSA-rs143370235	2	223371094	0	0	0	89516	0	0	0
GSA-rs143372880	2	7209576	0	0	0	89516	0	0	0
GSA-rs143386795	2	160531581	70	0	70	89446	0.0781983	0	0.0781983
GSA-rs143389577	2	117867622	5	0	5	89511	0.00558559	0	0.00558559
GSA-rs143392519	2	64087692	5	1	4	89511	0.00558559	0.00111712	0.00446847
GSA-rs143396059	2	131677995	18	8	10	89498	0.0201081	0.00893695	0.0111712
GSA-rs143406938	2	150884852	2	1	1	89514	0.00223424	0.00111712	0.00111712
GSA-rs143409254	2	86557266	0	0	0	89516	0	0	0
GSA-rs143415818	2	105271177	0	0	0	89516	0	0	0
GSA-rs143416531	2	1005278	31	5	26	89485	0.0346307	0.00558559	0.0290451
GSA-rs143417117	2	47541864	1	0	1	89515	0.00111712	0	0.00111712
GSA-rs143417983	2	134367640	3	2	1	89513	0.00335136	0.00223424	0.00111712
GSA-rs143422916	2	139362032	3	1	2	89513	0.00335136	0.00111712	0.00223424
GSA-rs143431038	2	235790791	91	87	4	89425	0.101658	0.0971893	0.00446847
GSA-rs143432011	2	215509122	18	18	0	89498	0.0201081	0.0201081	0
GSA-rs143434170	2	65998367	0	0	0	89516	0	0	0
GSA-rs143437668	2	157632923	0	0	0	89516	0	0	0
GSA-rs143445964	2	4990895	1	0	1	89515	0.00111712	0	0.00111712
GSA-rs143446500	2	86572408	0	0	0	89516	0	0	0
GSA-rs143451393	2	154758034	9	0	9	89507	0.0100541	0	0.0100541
GSA-rs143451792	2	41478259	13	5	8	89503	0.0145225	0.00558559	0.00893695
GSA-rs143459772	2	107534906	7	2	5	89509	0.00781983	0.00223424	0.00558559
GSA-rs143471902	2	52683142	6	6	0	89510	0.00670271	0.00670271	0
GSA-rs143475829	2	143501247	2	1	1	89514	0.00223424	0.00111712	0.00111712
GSA-rs143491520	2	9673525	1	0	1	89515	0.00111712	0	0.00111712
GSA-rs1434963	2	14745038	0	0	0	89516	0	0	0
GSA-rs1434991	2	163576386	1	0	1	89515	0.00111712	0	0.00111712
GSA-rs1435009	2	163537420	1	0	1	89515	0.00111712	0	0.00111712
GSA-rs143504375	2	73454784	2	0	2	89514	0.00223424	0	0.00223424
GSA-rs143509307	2	50183258	1	0	1	89515	0.00111712	0	0.00111712
GSA-rs143509340	2	64821297	1	0	1	89515	0.00111712	0	0.00111712
GSA-rs143518700	2	67056641	2	0	2	89514	0.00223424	0	0.00223424
GSA-rs143521797	2	221163765	0	0	0	89516	0	0	0
GSA-rs143524474	2	10378344	1	0	1	89515	0.00111712	0	0.00111712
GSA-rs143529134	2	161280437	1	0	1	89515	0.00111712	0	0.00111712
GSA-rs143541863	2	96670150	1	1	0	89515	0.00111712	0.00111712	0
GSA-rs143580138	2	20531775	1	1	0	89515	0.00111712	0.00111712	0
GSA-rs143581464	2	25134044	1	0	1	89515	0.00111712	0	0.00111712
GSA-rs143584762	2	5505765	5	0	5	89511	0.00558559	0	0.00558559
GSA-rs1435883	2	81642505	4	2	2	89512	0.00446847	0.00223424	0.00223424
GSA-rs143590619	2	194575615	0	0	0	89516	0	0	0
GSA-rs143592852	2	167521791	1	1	0	89515	0.00111712	0.00111712	0
GSA-rs143597530	2	40974063	2	0	2	89514	0.00223424	0	0.00223424
GSA-rs143601764	2	175886272	1	1	0	89515	0.00111712	0.00111712	0
GSA-rs143607693	2	212741006	3	3	0	89513	0.00335136	0.00335136	0
GSA-rs143613309	2	236150919	2	1	1	89514	0.00223424	0.00111712	0.00111712
GSA-rs143631458	2	203958270	0	0	0	89516	0	0	0
GSA-rs143635567	2	83543288	4	3	1	89512	0.00446847	0.00335136	0.00111712
GSA-rs143660142	2	30642950	0	0	0	89516	0	0	0
GSA-rs143660397	2	33434833	0	0	0	89516	0	0	0
GSA-rs143666625	2	14354955	15	15	0	89501	0.0167568	0.0167568	0
GSA-rs143672253	2	96210619	0	0	0	89516	0	0	0
GSA-rs143673857	2	207887024	0	0	0	89516	0	0	0
GSA-rs143682308	2	142153070	135	135	0	89381	0.150811	0.150811	0
GSA-rs143688096	2	221393493	0	0	0	89516	0	0	0
GSA-rs143692039	2	230694162	2	0	2	89514	0.00223424	0	0.00223424
GSA-rs143696692	2	210733098	0	0	0	89516	0	0	0
GSA-rs143699490	2	155533535	1	1	0	89515	0.00111712	0.00111712	0
GSA-rs143699804	2	103661556	0	0	0	89516	0	0	0
GSA-rs143704348	2	39406320	1	0	1	89515	0.00111712	0	0.00111712
GSA-rs143704980	2	50732722	2	1	1	89514	0.00223424	0.00111712	0.00111712
GSA-rs143707338	2	46463186	1	0	1	89515	0.00111712	0	0.00111712
GSA-rs143711458	2	129632280	0	0	0	89516	0	0	0
GSA-rs143714703	2	107549212	7	2	5	89509	0.00781983	0.00223424	0.00558559
GSA-rs143717833	2	44593379	6	5	1	89510	0.00670271	0.00558559	0.00111712
GSA-rs143719450	2	147694991	0	0	0	89516	0	0	0
GSA-rs143722495	2	6645373	0	0	0	89516	0	0	0
GSA-rs1437330	2	139895553	6	1	5	89510	0.00670271	0.00111712	0.00558559
GSA-rs143733119	2	17276913	0	0	0	89516	0	0	0
GSA-rs1437349	2	142477274	0	0	0	89516	0	0	0
GSA-rs143737534	2	77249065	5	3	2	89511	0.00558559	0.00335136	0.00223424
GSA-rs1437410	2	209117317	0	0	0	89516	0	0	0
GSA-rs143752936	2	206756776	0	0	0	89516	0	0	0
GSA-rs143766920	2	123059466	1	0	1	89515	0.00111712	0	0.00111712
GSA-rs1437683	2	119298887	1	0	1	89515	0.00111712	0	0.00111712
GSA-rs1437778	2	201316560	3	0	3	89513	0.00335136	0	0.00335136
GSA-rs143781185	2	55918580	0	0	0	89516	0	0	0
GSA-rs143782550	2	126049831	15	9	6	89501	0.0167568	0.0100541	0.00670271
GSA-rs143783053	2	227714274	0	0	0	89516	0	0	0
GSA-rs1437860	2	20009456	1	0	1	89515	0.00111712	0	0.00111712
GSA-rs1437988	2	78307253	5	4	1	89511	0.00558559	0.00446847	0.00111712
GSA-rs143808476	2	174991462	0	0	0	89516	0	0	0
GSA-rs143808586	2	199263447	0	0	0	89516	0	0	0
GSA-rs1438158	2	224532665	0	0	0	89516	0	0	0
GSA-rs143848608	2	37097863	0	0	0	89516	0	0	0
GSA-rs143869750	2	151020833	5	1	4	89511	0.00558559	0.00111712	0.00446847
GSA-rs143870044	2	21236733	1	1	0	89515	0.00111712	0.00111712	0
GSA-rs143875156	2	179043217	2	2	0	89514	0.00223424	0.00223424	0
GSA-rs143877440	2	198218494	4	0	4	89512	0.00446847	0	0.00446847
GSA-rs143892057	2	239787389	0	0	0	89516	0	0	0
GSA-rs143895085	2	92146674	12	0	12	89504	0.0134054	0	0.0134054
GSA-rs143902866	2	22353362	2	2	0	89514	0.00223424	0.00223424	0
GSA-rs1439107	2	135111093	1	0	1	89515	0.00111712	0	0.00111712
GSA-rs143914488	2	219939169	0	0	0	89516	0	0	0
GSA-rs143920671	2	118037779	17	17	0	89499	0.018991	0.018991	0
GSA-rs143926631	2	190606152	2	2	0	89514	0.00223424	0.00223424	0
GSA-rs143929542	2	43737130	0	0	0	89516	0	0	0
GSA-rs143955812	2	10292937	1	0	1	89515	0.00111712	0	0.00111712
GSA-rs1439669	2	105168190	0	0	0	89516	0	0	0
GSA-rs143975910	2	226743785	2	0	2	89514	0.00223424	0	0.00223424
GSA-rs143977808	2	206526575	0	0	0	89516	0	0	0
GSA-rs1439807	2	165999868	0	0	0	89516	0	0	0
GSA-rs143982247	2	118214414	1	0	1	89515	0.00111712	0	0.00111712
GSA-rs143982824	2	125185909	22	1	21	89494	0.0245766	0.00111712	0.0234595
GSA-rs143989217	2	49474073	3	3	0	89513	0.00335136	0.00335136	0
GSA-rs1439903	2	189029385	11	5	6	89505	0.0122883	0.00558559	0.00670271
GSA-rs1439937	2	195583436	9	8	1	89507	0.0100541	0.00893695	0.00111712
GSA-rs143995102	2	50004138	3	2	1	89513	0.00335136	0.00223424	0.00111712
GSA-rs143998370	2	184134806	10	10	0	89506	0.0111712	0.0111712	0
GSA-rs144003881	2	117768518	2	0	2	89514	0.00223424	0	0.00223424
GSA-rs1440072	2	223936738	0	0	0	89516	0	0	0
GSA-rs144011212	2	149110506	2	1	1	89514	0.00223424	0.00111712	0.00111712
GSA-rs144019999	2	131962295	6	3	3	89510	0.00670271	0.00335136	0.00335136
GSA-rs144021473	2	164757104	0	0	0	89516	0	0	0
GSA-rs144022680	2	61569618	4	0	4	89512	0.00446847	0	0.00446847
GSA-rs144026150	2	58667396	2	0	2	89514	0.00223424	0	0.00223424
GSA-rs144039326	2	218140019	0	0	0	89516	0	0	0
GSA-rs144047893	2	203820984	0	0	0	89516	0	0	0
GSA-rs144051454	2	188795805	15	3	12	89501	0.0167568	0.00335136	0.0134054
GSA-rs144056949	2	129693782	1	1	0	89515	0.00111712	0.00111712	0
GSA-rs144058597	2	103651026	0	0	0	89516	0	0	0
GSA-rs144060986	2	68756367	4	3	1	89512	0.00446847	0.00335136	0.00111712
GSA-rs144063227	2	21428506	0	0	0	89516	0	0	0
GSA-rs144064156	2	222569573	0	0	0	89516	0	0	0
GSA-rs144070765	2	55913655	0	0	0	89516	0	0	0
GSA-rs144070982	2	12957659	0	0	0	89516	0	0	0
GSA-rs144074160	2	179875424	0	0	0	89516	0	0	0
GSA-rs144076976	2	215921607	0	0	0	89516	0	0	0
GSA-rs144085390	2	22361420	2	2	0	89514	0.00223424	0.00223424	0
GSA-rs144109721	2	194204326	1	1	0	89515	0.00111712	0.00111712	0
GSA-rs144110367	2	124943844	13	0	13	89503	0.0145225	0	0.0145225
GSA-rs144112370	2	112973484	18	10	8	89498	0.0201081	0.0111712	0.00893695
GSA-rs144115888	2	189803921	0	0	0	89516	0	0	0
GSA-rs144121430	2	122268093	0	0	0	89516	0	0	0
GSA-rs144124242	2	69708169	0	0	0	89516	0	0	0
GSA-rs144125291	2	31106055	0	0	0	89516	0	0	0
GSA-rs144128383	2	139517800	2	1	1	89514	0.00223424	0.00111712	0.00111712
GSA-rs144129866	2	52004887	1	1	0	89515	0.00111712	0.00111712	0
GSA-rs144130127	2	61469780	3	0	3	89513	0.00335136	0	0.00335136
GSA-rs144134643	2	126037943	17	9	8	89499	0.018991	0.0100541	0.00893695
GSA-rs144145236	2	82089774	2	1	1	89514	0.00223424	0.00111712	0.00111712
GSA-rs144145638	2	162565985	0	0	0	89516	0	0	0
GSA-rs144157806	2	231498937	1	1	0	89515	0.00111712	0.00111712	0
GSA-rs144159456	2	104126801	0	0	0	89516	0	0	0
GSA-rs144165844	2	122782831	1	0	1	89515	0.00111712	0	0.00111712
GSA-rs144185118	2	216083482	0	0	0	89516	0	0	0
GSA-rs144189931	2	129337398	0	0	0	89516	0	0	0
GSA-rs144193323	2	205166943	2	0	2	89514	0.00223424	0	0.00223424
GSA-rs1441970	2	151164771	1	0	1	89515	0.00111712	0	0.00111712
GSA-rs144197419	2	220758166	0	0	0	89516	0	0	0
GSA-rs144209561	2	120674339	0	0	0	89516	0	0	0
GSA-rs144210483	2	103146310	0	0	0	89516	0	0	0
GSA-rs144211998	2	207472638	0	0	0	89516	0	0	0
GSA-rs144214916	2	14705750	0	0	0	89516	0	0	0
GSA-rs144218803	2	34921489	16	12	4	89500	0.0178739	0.0134054	0.00446847
GSA-rs144223567	2	79389803	4	2	2	89512	0.00446847	0.00223424	0.00223424
GSA-rs144225953	2	198763661	2	0	2	89514	0.00223424	0	0.00223424
GSA-rs144229520	2	136502030	1	1	0	89515	0.00111712	0.00111712	0
GSA-rs144230072	2	83438528	4	3	1	89512	0.00446847	0.00335136	0.00111712
GSA-rs144240244	2	54132175	6	5	1	89510	0.00670271	0.00558559	0.00111712
GSA-rs144245377	2	213595818	4	0	4	89512	0.00446847	0	0.00446847
GSA-rs144248854	2	82906664	3	2	1	89513	0.00335136	0.00223424	0.00111712
GSA-rs144263181	2	135775669	0	0	0	89516	0	0	0
GSA-rs144279966	2	56846140	4	2	2	89512	0.00446847	0.00223424	0.00223424
GSA-rs144281231	2	173873256	1	0	1	89515	0.00111712	0	0.00111712
GSA-rs144282288	2	161213725	1	0	1	89515	0.00111712	0	0.00111712
GSA-rs144286160	2	174863443	0	0	0	89516	0	0	0
GSA-rs144291853	2	81462964	4	3	1	89512	0.00446847	0.00335136	0.00111712
GSA-rs144308988	2	196005408	14	13	1	89502	0.0156397	0.0145225	0.00111712
GSA-rs144319774	2	46921192	2	2	0	89514	0.00223424	0.00223424	0
GSA-rs144324907	2	144572617	0	0	0	89516	0	0	0
GSA-rs144326784	2	16871856	0	0	0	89516	0	0	0
GSA-rs144331520	2	125430917	22	0	22	89494	0.0245766	0	0.0245766
GSA-rs144342143	2	146777438	0	0	0	89516	0	0	0
GSA-rs144353913	2	194848056	1	1	0	89515	0.00111712	0.00111712	0
GSA-rs144367549	2	30691803	0	0	0	89516	0	0	0
GSA-rs144373229	2	236251250	3	1	2	89513	0.00335136	0.00111712	0.00223424
GSA-rs1443746	2	55918189	0	0	0	89516	0	0	0
GSA-rs144384636	2	1309079	7	4	3	89509	0.00781983	0.00446847	0.00335136
GSA-rs144387457	2	126812886	9	6	3	89507	0.0100541	0.00670271	0.00335136
GSA-rs144394107	2	205533978	1	0	1	89515	0.00111712	0	0.00111712
GSA-rs144395717	2	18014471	2	0	2	89514	0.00223424	0	0.00223424
GSA-rs144397420	2	229399009	7	1	6	89509	0.00781983	0.00111712	0.00670271
GSA-rs144398874	2	99670310	0	0	0	89516	0	0	0
GSA-rs144403100	2	223453799	0	0	0	89516	0	0	0
GSA-rs144405002	2	212592093	0	0	0	89516	0	0	0
GSA-rs144405069	2	154768358	9	0	9	89507	0.0100541	0	0.0100541
GSA-rs144407802	2	82207498	94	1	93	89422	0.105009	0.00111712	0.103892
GSA-rs144408644	2	227857501	0	0	0	89516	0	0	0
GSA-rs144416070	2	180980140	0	0	0	89516	0	0	0
GSA-rs144424413	2	195444054	8	7	1	89508	0.00893695	0.00781983	0.00111712
GSA-rs144431824	2	191245796	1	0	1	89515	0.00111712	0	0.00111712
GSA-rs144432637	2	134866421	4	0	4	89512	0.00446847	0	0.00446847
GSA-rs144440062	2	148037351	0	0	0	89516	0	0	0
GSA-rs144443766	2	31815018	9	0	9	89507	0.0100541	0	0.0100541
GSA-rs144447646	2	155123193	7	1	6	89509	0.00781983	0.00111712	0.00670271
GSA-rs144456868	2	219369817	0	0	0	89516	0	0	0
GSA-rs144474308	2	36546359	8	8	0	89508	0.00893695	0.00893695	0
GSA-rs144478252	2	125989496	18	9	9	89498	0.0201081	0.0100541	0.0100541
GSA-rs144480206	2	152683290	0	0	0	89516	0	0	0
GSA-rs144482354	2	206212244	1	0	1	89515	0.00111712	0	0.00111712
GSA-rs144487112	2	71548457	0	0	0	89516	0	0	0
GSA-rs144489006	2	37710512	3	0	3	89513	0.00335136	0	0.00335136
GSA-rs144491101	2	159892024	1	0	1	89515	0.00111712	0	0.00111712
GSA-rs144492152	2	136011478	3	2	1	89513	0.00335136	0.00223424	0.00111712
GSA-rs144493469	2	189291549	2	1	1	89514	0.00223424	0.00111712	0.00111712
GSA-rs144498206	2	182116099	1	1	0	89515	0.00111712	0.00111712	0
GSA-rs144499876	2	90166821	13	8	5	89503	0.0145225	0.00893695	0.00558559
GSA-rs144507538	2	188363705	1	0	1	89515	0.00111712	0	0.00111712
GSA-rs144510371	2	9265381	0	0	0	89516	0	0	0
GSA-rs144518188	2	9035814	0	0	0	89516	0	0	0
GSA-rs144518919	2	38046957	5	1	4	89511	0.00558559	0.00111712	0.00446847
GSA-rs144523781	2	73251522	2	0	2	89514	0.00223424	0	0.00223424
GSA-rs144526736	2	110312815	7	1	6	89509	0.00781983	0.00111712	0.00670271
GSA-rs144535294	2	35413252	8	4	4	89508	0.00893695	0.00446847	0.00446847
GSA-rs144536062	2	82717818	4	3	1	89512	0.00446847	0.00335136	0.00111712
GSA-rs144537126	2	73729310	1	0	1	89515	0.00111712	0	0.00111712
GSA-rs144548991	2	107341288	8	2	6	89508	0.00893695	0.00223424	0.00670271
GSA-rs144559520	2	226999198	2	0	2	89514	0.00223424	0	0.00223424
GSA-rs144561123	2	225682377	0	0	0	89516	0	0	0
GSA-rs144571717	2	180645060	3	3	0	89513	0.00335136	0.00335136	0
GSA-rs144573477	2	35703042	24	20	4	89492	0.0268108	0.0223424	0.00446847
GSA-rs144582142	2	13592709	1	0	1	89515	0.00111712	0	0.00111712
GSA-rs144587893	2	101477904	1	0	1	89515	0.00111712	0	0.00111712
GSA-rs144591526	2	49008606	3	2	1	89513	0.00335136	0.00223424	0.00111712
GSA-rs144594445	2	19791378	0	0	0	89516	0	0	0
GSA-rs144594605	2	214722342	17	16	1	89499	0.018991	0.0178739	0.00111712
GSA-rs144598103	2	236593246	5	1	4	89511	0.00558559	0.00111712	0.00446847
GSA-rs144602250	2	210977321	0	0	0	89516	0	0	0
GSA-rs144605748	2	16731787	0	0	0	89516	0	0	0
GSA-rs1446147	2	4833848	29	28	1	89487	0.0323964	0.0312793	0.00111712
GSA-rs144619966	2	45942476	13	0	13	89503	0.0145225	0	0.0145225
GSA-rs144625636	2	76516417	2	1	1	89514	0.00223424	0.00111712	0.00111712
GSA-rs144638599	2	207398885	0	0	0	89516	0	0	0
GSA-rs144639986	2	190761845	0	0	0	89516	0	0	0
GSA-rs144645358	2	155226147	12	1	11	89504	0.0134054	0.00111712	0.0122883
GSA-rs144646151	2	78666823	6	5	1	89510	0.00670271	0.00558559	0.00111712
GSA-rs1446492	2	116499896	0	0	0	89516	0	0	0
GSA-rs1446546	2	13866530	3	0	3	89513	0.00335136	0	0.00335136
GSA-rs1446588	2	210256170	0	0	0	89516	0	0	0
GSA-rs144661607	2	231622975	1	0	1	89515	0.00111712	0	0.00111712
GSA-rs1446638	2	200162370	0	0	0	89516	0	0	0
GSA-rs144665535	2	170088457	0	0	0	89516	0	0	0
GSA-rs1446669	2	85762209	2	0	2	89514	0.00223424	0	0.00223424
GSA-rs1446689	2	77284790	6	5	1	89510	0.00670271	0.00558559	0.00111712
GSA-rs1446726	2	77222794	5	3	2	89511	0.00558559	0.00335136	0.00223424
GSA-rs144673153	2	213113140	4	2	2	89512	0.00446847	0.00223424	0.00223424
GSA-rs1446829	2	176677084	0	0	0	89516	0	0	0
GSA-rs1446832	2	176671391	0	0	0	89516	0	0	0
GSA-rs1446877	2	23216262	1	1	0	89515	0.00111712	0.00111712	0
GSA-rs144708518	2	37131691	1	0	1	89515	0.00111712	0	0.00111712
GSA-rs144710821	2	39066840	2	0	2	89514	0.00223424	0	0.00223424
GSA-rs1447109	2	223640116	0	0	0	89516	0	0	0
GSA-rs144717054	2	20428467	2	0	2	89514	0.00223424	0	0.00223424
GSA-rs1447238	2	116699355	0	0	0	89516	0	0	0
GSA-rs144725068	2	12900322	0	0	0	89516	0	0	0
GSA-rs144735014	2	192564095	0	0	0	89516	0	0	0
GSA-rs144738992	2	78651370	7	6	1	89509	0.00781983	0.00670271	0.00111712
GSA-rs144746192	2	23196067	1	1	0	89515	0.00111712	0.00111712	0
GSA-rs144748430	2	175542221	0	0	0	89516	0	0	0
GSA-rs144749535	2	209263268	0	0	0	89516	0	0	0
GSA-rs144752148	2	216584587	0	0	0	89516	0	0	0
GSA-rs1447532	2	84261911	2	1	1	89514	0.00223424	0.00111712	0.00111712
GSA-rs144754460	2	170682683	27	0	27	89489	0.0301622	0	0.0301622
GSA-rs144757955	2	50231839	3	2	1	89513	0.00335136	0.00223424	0.00111712
GSA-rs144759499	2	228854454	6	0	6	89510	0.00670271	0	0.00670271
GSA-rs144760984	2	185008166	4	3	1	89512	0.00446847	0.00335136	0.00111712
GSA-rs144772841	2	107319368	9	2	7	89507	0.0100541	0.00223424	0.00781983
GSA-rs144789179	2	41030382	2	0	2	89514	0.00223424	0	0.00223424
GSA-rs144792714	2	88878924	4	1	3	89512	0.00446847	0.00111712	0.00335136
GSA-rs144793037	2	22825802	0	0	0	89516	0	0	0
GSA-rs144793170	2	55931260	0	0	0	89516	0	0	0
GSA-rs144796762	2	50721769	2	1	1	89514	0.00223424	0.00111712	0.00111712
GSA-rs144801537	2	26229174	0	0	0	89516	0	0	0
GSA-rs144812081	2	8321275	1	0	1	89515	0.00111712	0	0.00111712
GSA-rs144817315	2	49021015	3	2	1	89513	0.00335136	0.00223424	0.00111712
GSA-rs144828929	2	32207119	0	0	0	89516	0	0	0
GSA-rs144842713	2	13021765	0	0	0	89516	0	0	0
GSA-rs144849559	2	29916599	2	2	0	89514	0.00223424	0.00223424	0
GSA-rs144868687	2	23904782	0	0	0	89516	0	0	0
GSA-rs144883103	2	80138171	6	4	2	89510	0.00670271	0.00446847	0.00223424
GSA-rs144885600	2	15098096	0	0	0	89516	0	0	0
GSA-rs144898450	2	156151355	0	0	0	89516	0	0	0
GSA-rs144901667	2	134500088	5	2	3	89511	0.00558559	0.00223424	0.00335136
GSA-rs144903669	2	206601409	0	0	0	89516	0	0	0
GSA-rs144921059	2	155697463	1	1	0	89515	0.00111712	0.00111712	0
GSA-rs144922211	2	119334438	1	0	1	89515	0.00111712	0	0.00111712
GSA-rs144923024	2	204478776	1	0	1	89515	0.00111712	0	0.00111712
GSA-rs144925122	2	163044938	0	0	0	89516	0	0	0
GSA-rs144925606	2	56396321	3	0	3	89513	0.00335136	0	0.00335136
GSA-rs144926430	2	133325546	29	1	28	89487	0.0323964	0.00111712	0.0312793
GSA-rs144946234	2	50855865	7	6	1	89509	0.00781983	0.00670271	0.00111712
GSA-rs144955885	2	53989167	2	0	2	89514	0.00223424	0	0.00223424
GSA-rs144959152	2	125919548	18	8	10	89498	0.0201081	0.00893695	0.0111712
GSA-rs144965653	2	2303289	0	0	0	89516	0	0	0
GSA-rs144967281	2	176061936	0	0	0	89516	0	0	0
GSA-rs144974608	2	229894471	0	0	0	89516	0	0	0
GSA-rs144976101	2	86101202	0	0	0	89516	0	0	0
GSA-rs144979134	2	74159943	1	0	1	89515	0.00111712	0	0.00111712
GSA-rs144984678	2	196089396	17	17	0	89499	0.018991	0.018991	0
GSA-rs144985813	2	141574172	1	1	0	89515	0.00111712	0.00111712	0
GSA-rs1449984	2	23414651	0	0	0	89516	0	0	0
GSA-rs145007662	2	20353711	2	0	2	89514	0.00223424	0	0.00223424
GSA-rs145009185	2	197288616	1	1	0	89515	0.00111712	0.00111712	0
GSA-rs145012730	2	128517724	0	0	0	89516	0	0	0
GSA-rs145023580	2	41264597	2	0	2	89514	0.00223424	0	0.00223424
GSA-rs145025669	2	232307777	0	0	0	89516	0	0	0
GSA-rs145028889	2	102021753	22	0	22	89494	0.0245766	0	0.0245766
GSA-rs145037602	2	16344836	0	0	0	89516	0	0	0
GSA-rs145042817	2	242605331	1	0	1	89515	0.00111712	0	0.00111712
GSA-rs145049049	2	231814279	0	0	0	89516	0	0	0
GSA-rs145049566	2	50137093	1	0	1	89515	0.00111712	0	0.00111712
GSA-rs145058190	2	28233398	0	0	0	89516	0	0	0
GSA-rs145063973	2	215657375	2	1	1	89514	0.00223424	0.00111712	0.00111712
GSA-rs145066803	2	81987248	6	2	4	89510	0.00670271	0.00223424	0.00446847
GSA-rs145069654	2	72813742	2	1	1	89514	0.00223424	0.00111712	0.00111712
GSA-rs145071761	2	29564800	1	1	0	89515	0.00111712	0.00111712	0
GSA-rs145075382	2	32865967	177	0	177	89339	0.19773	0	0.19773
GSA-rs145085548	2	142325797	0	0	0	89516	0	0	0
GSA-rs145088281	2	49005816	2	1	1	89514	0.00223424	0.00111712	0.00111712
GSA-rs145096958	2	71246016	7	0	7	89509	0.00781983	0	0.00781983
GSA-rs145119826	2	13342705	2	1	1	89514	0.00223424	0.00111712	0.00111712
GSA-rs1451199	2	2631443	0	0	0	89516	0	0	0
GSA-rs145122209	2	117740876	4	2	2	89512	0.00446847	0.00223424	0.00223424
GSA-rs145124330	2	139280173	4	1	3	89512	0.00446847	0.00111712	0.00335136
GSA-rs145125745	2	23546573	0	0	0	89516	0	0	0
GSA-rs145134990	2	28354649	2	0	2	89514	0.00223424	0	0.00223424
GSA-rs145154978	2	30565426	0	0	0	89516	0	0	0
GSA-rs145165098	2	219788143	0	0	0	89516	0	0	0
GSA-rs145165269	2	175743553	1	1	0	89515	0.00111712	0.00111712	0
GSA-rs145167733	2	175556591	0	0	0	89516	0	0	0
GSA-rs145168280	2	132994795	1	0	1	89515	0.00111712	0	0.00111712
GSA-rs1451691	2	195291796	2	2	0	89514	0.00223424	0.00223424	0
GSA-rs145171798	2	242319775	1	0	1	89515	0.00111712	0	0.00111712
GSA-rs1451777	2	84023157	1	1	0	89515	0.00111712	0.00111712	0
GSA-rs1451826	2	161560869	1	0	1	89515	0.00111712	0	0.00111712
GSA-rs1451874	2	187350241	0	0	0	89516	0	0	0
GSA-rs145188134	2	202612179	0	0	0	89516	0	0	0
GSA-rs145189614	2	160567639	52	0	52	89464	0.0580902	0	0.0580902
GSA-rs145199146	2	102227658	3	0	3	89513	0.00335136	0	0.00335136
GSA-rs145217593	2	221045104	0	0	0	89516	0	0	0
GSA-rs145222182	2	222040042	3	0	3	89513	0.00335136	0	0.00335136
GSA-rs145227893	2	203808787	0	0	0	89516	0	0	0
GSA-rs145231710	2	214053955	1	0	1	89515	0.00111712	0	0.00111712
GSA-rs145232827	2	214418137	19	18	1	89497	0.0212253	0.0201081	0.00111712
GSA-rs145240519	2	32067337	0	0	0	89516	0	0	0
GSA-rs1452425	2	18402432	3	0	3	89513	0.00335136	0	0.00335136
GSA-rs145251648	2	213334345	8	5	3	89508	0.00893695	0.00558559	0.00335136
GSA-rs145251904	2	167134876	1	0	1	89515	0.00111712	0	0.00111712
GSA-rs145253939	2	226962282	3	1	2	89513	0.00335136	0.00111712	0.00223424
GSA-rs145281983	2	14613256	0	0	0	89516	0	0	0
GSA-rs145294369	2	66843822	2	0	2	89514	0.00223424	0	0.00223424
GSA-rs145296626	2	125867954	24	3	21	89492	0.0268108	0.00335136	0.0234595
GSA-rs145310583	2	74657782	0	0	0	89516	0	0	0
GSA-rs1453161	2	207861141	0	0	0	89516	0	0	0
GSA-rs145325438	2	99136484	0	0	0	89516	0	0	0
GSA-rs1453290	2	138219404	2	1	1	89514	0.00223424	0.00111712	0.00111712
GSA-rs145329218	2	161454999	1	0	1	89515	0.00111712	0	0.00111712
GSA-rs145330460	2	163618173	1	0	1	89515	0.00111712	0	0.00111712
GSA-rs1453405	2	169308231	16	1	15	89500	0.0178739	0.00111712	0.0167568
GSA-rs145344540	2	178561985	15	0	15	89501	0.0167568	0	0.0167568
GSA-rs145345005	2	62563736	0	0	0	89516	0	0	0
GSA-rs145349124	2	175343692	0	0	0	89516	0	0	0
GSA-rs145352436	2	82452178	2	1	1	89514	0.00223424	0.00111712	0.00111712
GSA-rs145356092	2	11647309	1	0	1	89515	0.00111712	0	0.00111712
GSA-rs1453594	2	4477673	2	1	1	89514	0.00223424	0.00111712	0.00111712
GSA-rs145362363	2	14961309	0	0	0	89516	0	0	0
GSA-rs145364666	2	227874070	0	0	0	89516	0	0	0
GSA-rs145366353	2	201822096	0	0	0	89516	0	0	0
GSA-rs145372401	2	138053090	5	4	1	89511	0.00558559	0.00446847	0.00111712
GSA-rs145374430	2	178042313	0	0	0	89516	0	0	0
GSA-rs145374761	2	117249	86	2	84	89430	0.0960722	0.00223424	0.093838
GSA-rs145379841	2	80790313	3	2	1	89513	0.00335136	0.00223424	0.00111712
GSA-rs145386329	2	139297617	4	1	3	89512	0.00446847	0.00111712	0.00335136
GSA-rs145387794	2	64404695	2	0	2	89514	0.00223424	0	0.00223424
GSA-rs145397419	2	212769172	0	0	0	89516	0	0	0
GSA-rs145408725	2	10960047	1	0	1	89515	0.00111712	0	0.00111712
GSA-rs145415758	2	224048752	0	0	0	89516	0	0	0
GSA-rs1454224	2	39228125	0	0	0	89516	0	0	0
GSA-rs145423886	2	175407231	0	0	0	89516	0	0	0
GSA-rs145428204	2	123587554	4	3	1	89512	0.00446847	0.00335136	0.00111712
GSA-rs145428408	2	148426677	0	0	0	89516	0	0	0
GSA-rs145439900	2	14917245	0	0	0	89516	0	0	0
GSA-rs145443837	2	198698695	2	0	2	89514	0.00223424	0	0.00223424
GSA-rs145445332	2	161662066	1	0	1	89515	0.00111712	0	0.00111712
GSA-rs145445700	2	183478362	2	0	2	89514	0.00223424	0	0.00223424
GSA-rs145448210	2	236170232	2	1	1	89514	0.00223424	0.00111712	0.00111712
GSA-rs145453270	2	231583590	0	0	0	89516	0	0	0
GSA-rs145454387	2	11758429	1	0	1	89515	0.00111712	0	0.00111712
GSA-rs145454425	2	79295686	2	1	1	89514	0.00223424	0.00111712	0.00111712
GSA-rs145464742	2	43133205	4	0	4	89512	0.00446847	0	0.00446847
GSA-rs145479911	2	114935719	0	0	0	89516	0	0	0
GSA-rs145485533	2	168352122	1	1	0	89515	0.00111712	0.00111712	0
GSA-rs145485683	2	220422583	3	0	3	89513	0.00335136	0	0.00335136
GSA-rs145489475	2	158959295	0	0	0	89516	0	0	0
GSA-rs145491608	2	128731417	0	0	0	89516	0	0	0
GSA-rs145492087	2	150895554	2	1	1	89514	0.00223424	0.00111712	0.00111712
GSA-rs145509559	2	121577353	0	0	0	89516	0	0	0
GSA-rs145511630	2	101326468	1	0	1	89515	0.00111712	0	0.00111712
GSA-rs145513082	2	223029912	0	0	0	89516	0	0	0
GSA-rs145517695	2	216683857	1	0	1	89515	0.00111712	0	0.00111712
GSA-rs145524563	2	10043075	0	0	0	89516	0	0	0
GSA-rs145530373	2	1892275	2	0	2	89514	0.00223424	0	0.00223424
GSA-rs145534968	2	19844457	0	0	0	89516	0	0	0
GSA-rs145537324	2	31315921	1	1	0	89515	0.00111712	0.00111712	0
GSA-rs145537765	2	58888069	1	1	0	89515	0.00111712	0.00111712	0
GSA-rs145545730	2	134694330	4	0	4	89512	0.00446847	0	0.00446847
GSA-rs145555394	2	81053556	3	2	1	89513	0.00335136	0.00223424	0.00111712
GSA-rs145562607	2	5529912	5	0	5	89511	0.00558559	0	0.00558559
GSA-rs1455627	2	126719125	7	4	3	89509	0.00781983	0.00446847	0.00335136
GSA-rs145568012	2	167790915	0	0	0	89516	0	0	0
GSA-rs145571180	2	76691655	7	5	2	89509	0.00781983	0.00558559	0.00223424
GSA-rs145572014	2	65915900	0	0	0	89516	0	0	0
GSA-rs145574278	2	164819617	0	0	0	89516	0	0	0
GSA-rs145578437	2	21776501	0	0	0	89516	0	0	0
GSA-rs145588551	2	48976306	2	1	1	89514	0.00223424	0.00111712	0.00111712
GSA-rs1455933	2	129201702	0	0	0	89516	0	0	0
GSA-rs145603270	2	53909055	0	0	0	89516	0	0	0
GSA-rs145604567	2	105570839	0	0	0	89516	0	0	0
GSA-rs145605131	2	79920087	3	1	2	89513	0.00335136	0.00111712	0.00223424
GSA-rs145605727	2	45457681	14	3	11	89502	0.0156397	0.00335136	0.0122883
GSA-rs145608206	2	118356126	33	31	2	89483	0.0368649	0.0346307	0.00223424
GSA-rs145612443	2	84622713	1	1	0	89515	0.00111712	0.00111712	0
GSA-rs145615516	2	17932715	2	0	2	89514	0.00223424	0	0.00223424
GSA-rs145615585	2	226345077	2	0	2	89514	0.00223424	0	0.00223424
GSA-rs145629713	2	67627822	2	0	2	89514	0.00223424	0	0.00223424
GSA-rs145633685	2	17851497	1	0	1	89515	0.00111712	0	0.00111712
GSA-rs145634353	2	98426436	0	0	0	89516	0	0	0
GSA-rs145643792	2	41063195	2	0	2	89514	0.00223424	0	0.00223424
GSA-rs145644853	2	68226257	1	0	1	89515	0.00111712	0	0.00111712
GSA-rs145645400	2	105001516	0	0	0	89516	0	0	0
GSA-rs145650327	2	177274702	0	0	0	89516	0	0	0
GSA-rs145651940	2	210190638	6	5	1	89510	0.00670271	0.00558559	0.00111712
GSA-rs145652108	2	32470553	2	0	2	89514	0.00223424	0	0.00223424
GSA-rs1456547	2	199795231	0	0	0	89516	0	0	0
GSA-rs145655600	2	218452815	0	0	0	89516	0	0	0
GSA-rs145656330	2	88842038	4	1	3	89512	0.00446847	0.00111712	0.00335136
GSA-rs1456570	2	199159975	0	0	0	89516	0	0	0
GSA-rs145665425	2	10780880	6	0	6	89510	0.00670271	0	0.00670271
GSA-rs145671319	2	47254185	1	1	0	89515	0.00111712	0.00111712	0
GSA-rs145673754	2	138887350	2	1	1	89514	0.00223424	0.00111712	0.00111712
GSA-rs145676519	2	42423224	2	1	1	89514	0.00223424	0.00111712	0.00111712
GSA-rs145680554	2	221328650	0	0	0	89516	0	0	0
GSA-rs145687635	2	78229928	3	2	1	89513	0.00335136	0.00223424	0.00111712
GSA-rs145688915	2	181538377	0	0	0	89516	0	0	0
GSA-rs145689287	2	79385086	3	2	1	89513	0.00335136	0.00223424	0.00111712
GSA-rs145699600	2	162568953	0	0	0	89516	0	0	0
GSA-rs145699917	2	83706045	3	2	1	89513	0.00335136	0.00223424	0.00111712
GSA-rs145705111	2	53957466	1	0	1	89515	0.00111712	0	0.00111712
GSA-rs145710910	2	21965079	13	12	1	89503	0.0145225	0.0134054	0.00111712
GSA-rs145729768	2	114888756	0	0	0	89516	0	0	0
GSA-rs145735078	2	136830635	2	1	1	89514	0.00223424	0.00111712	0.00111712
GSA-rs145756596	2	193100480	1	0	1	89515	0.00111712	0	0.00111712
GSA-rs145773495	2	164028872	0	0	0	89516	0	0	0
GSA-rs145773754	2	120197784	0	0	0	89516	0	0	0
GSA-rs145775547	2	241142898	1	0	1	89515	0.00111712	0	0.00111712
GSA-rs145780307	2	128412554	7	0	7	89509	0.00781983	0	0.00781983
GSA-rs145780547	2	82764876	5	4	1	89511	0.00558559	0.00446847	0.00111712
GSA-rs145801989	2	29860356	2	2	0	89514	0.00223424	0.00223424	0
GSA-rs145808767	2	34909283	33	29	4	89483	0.0368649	0.0323964	0.00446847
GSA-rs145810312	2	77097436	6	4	2	89510	0.00670271	0.00446847	0.00223424
GSA-rs145815894	2	89230749	1	1	0	89515	0.00111712	0.00111712	0
GSA-rs145818350	2	220179383	2	0	2	89514	0.00223424	0	0.00223424
GSA-rs145823152	2	242707650	2	0	2	89514	0.00223424	0	0.00223424
GSA-rs1458281	2	211258344	2	1	1	89514	0.00223424	0.00111712	0.00111712
GSA-rs145830771	2	234071830	7	0	7	89509	0.00781983	0	0.00781983
GSA-rs145834204	2	142111881	135	135	0	89381	0.150811	0.150811	0
GSA-rs145838438	2	82171196	2	1	1	89514	0.00223424	0.00111712	0.00111712
GSA-rs145852201	2	160453278	72	0	72	89444	0.0804325	0	0.0804325
GSA-rs145858316	2	241599310	6	0	6	89510	0.00670271	0	0.00670271
GSA-rs145876928	2	190132440	3	3	0	89513	0.00335136	0.00335136	0
GSA-rs145879645	2	166092646	0	0	0	89516	0	0	0
GSA-rs145886643	2	109384749	5	1	4	89511	0.00558559	0.00111712	0.00446847
GSA-rs145887145	2	132880680	0	0	0	89516	0	0	0
GSA-rs145919148	2	207416029	0	0	0	89516	0	0	0
GSA-rs145922398	2	42551399	1	0	1	89515	0.00111712	0	0.00111712
GSA-rs145924767	2	46298751	2	1	1	89514	0.00223424	0.00111712	0.00111712
GSA-rs145926165	2	100479950	0	0	0	89516	0	0	0
GSA-rs145926571	2	124186672	4	0	4	89512	0.00446847	0	0.00446847
GSA-rs145935494	2	67945238	1	1	0	89515	0.00111712	0.00111712	0
GSA-rs145936115	2	66169030	0	0	0	89516	0	0	0
GSA-rs145964761	2	148156910	0	0	0	89516	0	0	0
GSA-rs145965544	2	98520240	9	0	9	89507	0.0100541	0	0.0100541
GSA-rs145969635	2	2634208	0	0	0	89516	0	0	0
GSA-rs145973972	2	161297180	1	0	1	89515	0.00111712	0	0.00111712
GSA-rs145979116	2	220412282	3	0	3	89513	0.00335136	0	0.00335136
GSA-rs145986067	2	79793049	4	2	2	89512	0.00446847	0.00223424	0.00223424
GSA-rs145998765	2	147302035	0	0	0	89516	0	0	0
GSA-rs146009494	2	243000310	466	460	6	89050	0.520577	0.513875	0.00670271
GSA-rs146013125	2	83462338	4	3	1	89512	0.00446847	0.00335136	0.00111712
GSA-rs146019577	2	118125036	1	1	0	89515	0.00111712	0.00111712	0
GSA-rs146020932	2	7939153	0	0	0	89516	0	0	0
GSA-rs146022520	2	156764945	0	0	0	89516	0	0	0
GSA-rs1460258	2	57909478	2	0	2	89514	0.00223424	0	0.00223424
GSA-rs146034717	2	75177530	7	2	5	89509	0.00781983	0.00223424	0.00558559
GSA-rs146038394	2	230714772	2	0	2	89514	0.00223424	0	0.00223424
GSA-rs146054049	2	9304049	0	0	0	89516	0	0	0
GSA-rs146056930	2	10528748	2	0	2	89514	0.00223424	0	0.00223424
GSA-rs146057667	2	82759717	5	4	1	89511	0.00558559	0.00446847	0.00111712
GSA-rs146067543	2	233666483	0	0	0	89516	0	0	0
GSA-rs146067580	2	213604773	4	0	4	89512	0.00446847	0	0.00446847
GSA-rs146068121	2	4790372	2	1	1	89514	0.00223424	0.00111712	0.00111712
GSA-rs146068634	2	150318599	1	0	1	89515	0.00111712	0	0.00111712
GSA-rs146074150	2	29446231	0	0	0	89516	0	0	0
GSA-rs146082040	2	229590322	7	1	6	89509	0.00781983	0.00111712	0.00670271
GSA-rs146088078	2	232541169	2	0	2	89514	0.00223424	0	0.00223424
GSA-rs146091052	2	99868283	198	1	197	89318	0.22119	0.00111712	0.220072
GSA-rs146095861	2	82900858	3	2	1	89513	0.00335136	0.00223424	0.00111712
GSA-rs146097337	2	104752853	0	0	0	89516	0	0	0
GSA-rs146101508	2	6827193	0	0	0	89516	0	0	0
GSA-rs146101717	2	203914028	0	0	0	89516	0	0	0
GSA-rs146103511	2	73009448	1	0	1	89515	0.00111712	0	0.00111712
GSA-rs146117631	2	156430094	0	0	0	89516	0	0	0
GSA-rs146119712	2	63503144	2	2	0	89514	0.00223424	0.00223424	0
GSA-rs146131913	2	223540877	0	0	0	89516	0	0	0
GSA-rs146136286	2	122769656	1	0	1	89515	0.00111712	0	0.00111712
GSA-rs146138174	2	236379481	11	1	10	89505	0.0122883	0.00111712	0.0111712
GSA-rs146139542	2	66203188	0	0	0	89516	0	0	0
GSA-rs146140819	2	23301030	0	0	0	89516	0	0	0
GSA-rs146141029	2	40274507	2	0	2	89514	0.00223424	0	0.00223424
GSA-rs146143359	2	163093348	0	0	0	89516	0	0	0
GSA-rs146147932	2	186678227	11	10	1	89505	0.0122883	0.0111712	0.00111712
GSA-rs146150373	2	125243351	21	0	21	89495	0.0234595	0	0.0234595
GSA-rs146151265	2	195477956	9	8	1	89507	0.0100541	0.00893695	0.00111712
GSA-rs146155740	2	112669128	20	10	10	89496	0.0223424	0.0111712	0.0111712
GSA-rs146165086	2	73153704	1	0	1	89515	0.00111712	0	0.00111712
GSA-rs146169588	2	45941119	14	0	14	89502	0.0156397	0	0.0156397
GSA-rs146171303	2	235393050	1	0	1	89515	0.00111712	0	0.00111712
GSA-rs146178969	2	45766193	17	0	17	89499	0.018991	0	0.018991
GSA-rs146181888	2	13863532	3	0	3	89513	0.00335136	0	0.00335136
GSA-rs146183159	2	52051852	20	20	0	89496	0.0223424	0.0223424	0
GSA-rs146186248	2	63877292	1	0	1	89515	0.00111712	0	0.00111712
GSA-rs146188563	2	241164200	1	0	1	89515	0.00111712	0	0.00111712
GSA-rs146190000	2	63244770	0	0	0	89516	0	0	0
GSA-rs146191235	2	238694413	1	0	1	89515	0.00111712	0	0.00111712
GSA-rs1461943	2	18116319	3	0	3	89513	0.00335136	0	0.00335136
GSA-rs146203849	2	198370927	2	0	2	89514	0.00223424	0	0.00223424
GSA-rs146206578	2	23416989	0	0	0	89516	0	0	0
GSA-rs146216287	2	138391829	2	1	1	89514	0.00223424	0.00111712	0.00111712
GSA-rs146225800	2	21509793	0	0	0	89516	0	0	0
GSA-rs146232307	2	176213934	0	0	0	89516	0	0	0
GSA-rs146234300	2	8760466	0	0	0	89516	0	0	0
GSA-rs146255452	2	159836338	1	0	1	89515	0.00111712	0	0.00111712
GSA-rs146259403	2	83089000	15	2	13	89501	0.0167568	0.00223424	0.0145225
GSA-rs146265541	2	136343715	2	2	0	89514	0.00223424	0.00223424	0
GSA-rs146267945	2	183511751	3	3	0	89513	0.00335136	0.00335136	0
GSA-rs146271193	2	199953787	0	0	0	89516	0	0	0
GSA-rs146273579	2	120552248	0	0	0	89516	0	0	0
GSA-rs146284374	2	136404420	1	1	0	89515	0.00111712	0.00111712	0
GSA-rs146286113	2	36475312	10	9	1	89506	0.0111712	0.0100541	0.00111712
GSA-rs146287667	2	82345395	2	1	1	89514	0.00223424	0.00111712	0.00111712
GSA-rs146303290	2	196959464	5	5	0	89511	0.00558559	0.00558559	0
GSA-rs146304311	2	22879599	0	0	0	89516	0	0	0
GSA-rs146307075	2	211051127	0	0	0	89516	0	0	0
GSA-rs146309425	2	181618304	2	1	1	89514	0.00223424	0.00111712	0.00111712
GSA-rs1463154	2	7050142	0	0	0	89516	0	0	0
GSA-rs146331944	2	238364352	1	1	0	89515	0.00111712	0.00111712	0
GSA-rs146332784	2	36300939	6	6	0	89510	0.00670271	0.00670271	0
GSA-rs146340131	2	123829072	6	2	4	89510	0.00670271	0.00223424	0.00446847
GSA-rs146343693	2	120128323	1	0	1	89515	0.00111712	0	0.00111712
GSA-rs146347678	2	33817910	0	0	0	89516	0	0	0
GSA-rs146355995	2	69010484	0	0	0	89516	0	0	0
GSA-rs146363653	2	13582535	1	0	1	89515	0.00111712	0	0.00111712
GSA-rs146380449	2	132262700	4	0	4	89512	0.00446847	0	0.00446847
GSA-rs146381839	2	101126874	1	0	1	89515	0.00111712	0	0.00111712
GSA-rs146387581	2	25951897	1	0	1	89515	0.00111712	0	0.00111712
GSA-rs146389118	2	133662222	23	0	23	89493	0.0256937	0	0.0256937
GSA-rs146401276	2	156904831	0	0	0	89516	0	0	0
GSA-rs146401737	2	174978136	0	0	0	89516	0	0	0
GSA-rs146409236	2	100891352	0	0	0	89516	0	0	0
GSA-rs146427851	2	58268784	3	1	2	89513	0.00335136	0.00111712	0.00223424
GSA-rs146427957	2	9599439	0	0	0	89516	0	0	0
GSA-rs146430797	2	211381234	1	1	0	89515	0.00111712	0.00111712	0
GSA-rs146431307	2	139569862	2	1	1	89514	0.00223424	0.00111712	0.00111712
GSA-rs146443639	2	4892700	29	28	1	89487	0.0323964	0.0312793	0.00111712
GSA-rs1464443	2	212914726	3	3	0	89513	0.00335136	0.00335136	0
GSA-rs146453274	2	116322552	0	0	0	89516	0	0	0
GSA-rs146456209	2	10204277	1	0	1	89515	0.00111712	0	0.00111712
GSA-rs146463372	2	169904492	0	0	0	89516	0	0	0
GSA-rs146466865	2	182194160	0	0	0	89516	0	0	0
GSA-rs146469603	2	43590483	0	0	0	89516	0	0	0
GSA-rs146473633	2	155514831	1	1	0	89515	0.00111712	0.00111712	0
GSA-rs146479396	2	37352896	2	0	2	89514	0.00223424	0	0.00223424
GSA-rs146480009	2	197104731	0	0	0	89516	0	0	0
GSA-rs146482249	2	113924242	0	0	0	89516	0	0	0
GSA-rs146489718	2	135570115	0	0	0	89516	0	0	0
GSA-rs146505501	2	12350343	0	0	0	89516	0	0	0
GSA-rs146506676	2	240446184	2	0	2	89514	0.00223424	0	0.00223424
GSA-rs146506691	2	56307205	1	1	0	89515	0.00111712	0.00111712	0
GSA-rs146512773	2	171048225	0	0	0	89516	0	0	0
GSA-rs146517089	2	543548	10	8	2	89506	0.0111712	0.00893695	0.00223424
GSA-rs146521644	2	166606326	0	0	0	89516	0	0	0
GSA-rs146530702	2	5247500	20	0	20	89496	0.0223424	0	0.0223424
GSA-rs146537525	2	193043607	1	0	1	89515	0.00111712	0	0.00111712
GSA-rs146543623	2	24059845	0	0	0	89516	0	0	0
GSA-rs1465632	2	109841762	6	1	5	89510	0.00670271	0.00111712	0.00558559
GSA-rs146568774	2	51655616	28	21	7	89488	0.0312793	0.0234595	0.00781983
GSA-rs146578951	2	107545512	7	2	5	89509	0.00781983	0.00223424	0.00558559
GSA-rs146580088	2	146586185	2	2	0	89514	0.00223424	0.00223424	0
GSA-rs1465833	2	231733118	8	0	8	89508	0.00893695	0	0.00893695
GSA-rs146585406	2	183108017	1	1	0	89515	0.00111712	0.00111712	0
GSA-rs146591196	2	193230756	4	3	1	89512	0.00446847	0.00335136	0.00111712
GSA-rs146592539	2	70491216	0	0	0	89516	0	0	0
GSA-rs146592880	2	56939280	4	2	2	89512	0.00446847	0.00223424	0.00223424
GSA-rs146596037	2	63815243	1	0	1	89515	0.00111712	0	0.00111712
GSA-rs146601177	2	35810042	6	2	4	89510	0.00670271	0.00223424	0.00446847
GSA-rs146601799	2	131885490	16	8	8	89500	0.0178739	0.00893695	0.00893695
GSA-rs1466020	2	98365250	0	0	0	89516	0	0	0
GSA-rs146608298	2	104089771	0	0	0	89516	0	0	0
GSA-rs146617339	2	56551416	4	4	0	89512	0.00446847	0.00446847	0
GSA-rs146619237	2	133569115	4	0	4	89512	0.00446847	0	0.00446847
GSA-rs146624881	2	126340194	11	8	3	89505	0.0122883	0.00893695	0.00335136
GSA-rs146640822	2	171182148	0	0	0	89516	0	0	0
GSA-rs146648087	2	99989670	0	0	0	89516	0	0	0
GSA-rs146661395	2	145411183	1	0	1	89515	0.00111712	0	0.00111712
GSA-rs146662916	2	50642963	2	1	1	89514	0.00223424	0.00111712	0.00111712
GSA-rs146668247	2	123441344	4	3	1	89512	0.00446847	0.00335136	0.00111712
GSA-rs146673543	2	222607101	0	0	0	89516	0	0	0
GSA-rs146679300	2	46888508	0	0	0	89516	0	0	0
GSA-rs146680622	2	203808140	0	0	0	89516	0	0	0
GSA-rs146686933	2	142045520	116	116	0	89400	0.129586	0.129586	0
GSA-rs146686984	2	140139991	22	18	4	89494	0.0245766	0.0201081	0.00446847
GSA-rs146695206	2	135015354	1	0	1	89515	0.00111712	0	0.00111712
GSA-rs146698968	2	102178949	3	0	3	89513	0.00335136	0	0.00335136
GSA-rs146706734	2	43626370	0	0	0	89516	0	0	0
GSA-rs146717502	2	60246001	0	0	0	89516	0	0	0
GSA-rs146721542	2	136088140	3	2	1	89513	0.00335136	0.00223424	0.00111712
GSA-rs146721982	2	14952022	0	0	0	89516	0	0	0
GSA-rs146724205	2	224750444	2	2	0	89514	0.00223424	0.00223424	0
GSA-rs146730772	2	211685122	4	0	4	89512	0.00446847	0	0.00446847
GSA-rs146736272	2	80102094	7	4	3	89509	0.00781983	0.00446847	0.00335136
GSA-rs146738531	2	200586129	3	0	3	89513	0.00335136	0	0.00335136
GSA-rs146745769	2	51862089	4	2	2	89512	0.00446847	0.00223424	0.00223424
GSA-rs146753576	2	137689941	1	1	0	89515	0.00111712	0.00111712	0
GSA-rs146760881	2	207528338	0	0	0	89516	0	0	0
GSA-rs146761274	2	144074175	0	0	0	89516	0	0	0
GSA-rs146767301	2	197284495	1	1	0	89515	0.00111712	0.00111712	0
GSA-rs146777435	2	35381521	6	2	4	89510	0.00670271	0.00223424	0.00446847
GSA-rs146778533	2	21331038	0	0	0	89516	0	0	0
GSA-rs146779740	2	195717461	15	10	5	89501	0.0167568	0.0111712	0.00558559
GSA-rs146781684	2	128361715	1	0	1	89515	0.00111712	0	0.00111712
GSA-rs146782123	2	228314835	0	0	0	89516	0	0	0
GSA-rs146782869	2	102327031	0	0	0	89516	0	0	0
GSA-rs146787753	2	14694020	0	0	0	89516	0	0	0
GSA-rs146793010	2	209212517	0	0	0	89516	0	0	0
GSA-rs146800855	2	123822542	8	5	3	89508	0.00893695	0.00558559	0.00335136
GSA-rs146801663	2	82619139	4	2	2	89512	0.00446847	0.00223424	0.00223424
GSA-rs146806490	2	20484969	2	1	1	89514	0.00223424	0.00111712	0.00111712
GSA-rs146809069	2	143961050	1	0	1	89515	0.00111712	0	0.00111712
GSA-rs146810392	2	102561152	2	2	0	89514	0.00223424	0.00223424	0
GSA-rs146814147	2	237725695	3	1	2	89513	0.00335136	0.00111712	0.00223424
GSA-rs146814392	2	237831969	6	1	5	89510	0.00670271	0.00111712	0.00558559
GSA-rs146815065	2	193670869	28	28	0	89488	0.0312793	0.0312793	0
GSA-rs146819099	2	8813764	0	0	0	89516	0	0	0
GSA-rs146825524	2	183416869	2	0	2	89514	0.00223424	0	0.00223424
GSA-rs146827296	2	51862887	4	2	2	89512	0.00446847	0.00223424	0.00223424
GSA-rs146833762	2	56521721	1	1	0	89515	0.00111712	0.00111712	0
GSA-rs146838423	2	211627311	9	5	4	89507	0.0100541	0.00558559	0.00446847
GSA-rs146840894	2	190229789	3	3	0	89513	0.00335136	0.00335136	0
GSA-rs146849599	2	69173520	0	0	0	89516	0	0	0
GSA-rs146862844	2	157210937	0	0	0	89516	0	0	0
GSA-rs146872314	2	99821445	1	1	0	89515	0.00111712	0.00111712	0
GSA-rs146872364	2	204045801	0	0	0	89516	0	0	0
GSA-rs146872459	2	116101573	0	0	0	89516	0	0	0
GSA-rs146878218	2	218896844	2	0	2	89514	0.00223424	0	0.00223424
GSA-rs146880386	2	81401505	3	2	1	89513	0.00335136	0.00223424	0.00111712
GSA-rs146894874	2	43517272	1	1	0	89515	0.00111712	0.00111712	0
GSA-rs146897015	2	212158905	0	0	0	89516	0	0	0
GSA-rs1468997	2	206035066	2	1	1	89514	0.00223424	0.00111712	0.00111712
GSA-rs146900796	2	164048969	0	0	0	89516	0	0	0
GSA-rs1469014	2	41166663	18	16	2	89498	0.0201081	0.0178739	0.00223424
GSA-rs146904380	2	135747326	0	0	0	89516	0	0	0
GSA-rs146908536	2	33888766	10	10	0	89506	0.0111712	0.0111712	0
GSA-rs146910923	2	59560302	0	0	0	89516	0	0	0
GSA-rs146917352	2	201848101	0	0	0	89516	0	0	0
GSA-rs146922212	2	76838836	6	4	2	89510	0.00670271	0.00446847	0.00223424
GSA-rs146954134	2	51693758	24	17	7	89492	0.0268108	0.018991	0.00781983
GSA-rs146963370	2	135480368	0	0	0	89516	0	0	0
GSA-rs146969366	2	202650384	0	0	0	89516	0	0	0
GSA-rs146972992	2	104560885	0	0	0	89516	0	0	0
GSA-rs146981309	2	235908504	0	0	0	89516	0	0	0
GSA-rs1469964	2	109170731	4	1	3	89512	0.00446847	0.00111712	0.00335136
GSA-rs147007312	2	142255310	0	0	0	89516	0	0	0
GSA-rs147008503	2	199370004	0	0	0	89516	0	0	0
GSA-rs147009646	2	231154590	1	1	0	89515	0.00111712	0.00111712	0
GSA-rs147009895	2	39365275	1	0	1	89515	0.00111712	0	0.00111712
GSA-rs147025533	2	208136788	3	0	3	89513	0.00335136	0	0.00335136
GSA-rs147027174	2	169290754	16	1	15	89500	0.0178739	0.00111712	0.0167568
GSA-rs147030073	2	154172622	9	8	1	89507	0.0100541	0.00893695	0.00111712
GSA-rs147038496	2	55104684	1	1	0	89515	0.00111712	0.00111712	0
GSA-rs147040742	2	157387623	0	0	0	89516	0	0	0
GSA-rs147048397	2	158618303	1	0	1	89515	0.00111712	0	0.00111712
GSA-rs147056583	2	181589339	2	1	1	89514	0.00223424	0.00111712	0.00111712
GSA-rs1470611	2	33896116	10	10	0	89506	0.0111712	0.0111712	0
GSA-rs147066037	2	238372497	1	1	0	89515	0.00111712	0.00111712	0
GSA-rs147070714	2	78885149	3	1	2	89513	0.00335136	0.00111712	0.00223424
GSA-rs147072733	2	85680827	2	0	2	89514	0.00223424	0	0.00223424
GSA-rs147083003	2	17912335	2	0	2	89514	0.00223424	0	0.00223424
GSA-rs147085805	2	106065098	2	1	1	89514	0.00223424	0.00111712	0.00111712
GSA-rs147113624	2	199301274	0	0	0	89516	0	0	0
GSA-rs147132732	2	123710886	6	5	1	89510	0.00670271	0.00558559	0.00111712
GSA-rs147134916	2	105518210	0	0	0	89516	0	0	0
GSA-rs147136720	2	82944594	5	4	1	89511	0.00558559	0.00446847	0.00111712
GSA-rs147137321	2	33883917	10	10	0	89506	0.0111712	0.0111712	0
GSA-rs147139713	2	187942898	4	3	1	89512	0.00446847	0.00335136	0.00111712
GSA-rs147161392	2	125784605	26	2	24	89490	0.0290451	0.00223424	0.0268108
GSA-rs147165025	2	103517975	0	0	0	89516	0	0	0
GSA-rs147178407	2	81140229	3	2	1	89513	0.00335136	0.00223424	0.00111712
GSA-rs147180408	2	124046248	3	2	1	89513	0.00335136	0.00223424	0.00111712
GSA-rs147182224	2	194520952	0	0	0	89516	0	0	0
GSA-rs147184796	2	96902705	2	2	0	89514	0.00223424	0.00223424	0
GSA-rs147186918	2	103353341	0	0	0	89516	0	0	0
GSA-rs147189716	2	108153457	7	2	5	89509	0.00781983	0.00223424	0.00558559
GSA-rs147190933	2	133913041	5	2	3	89511	0.00558559	0.00223424	0.00335136
GSA-rs147191769	2	163082935	0	0	0	89516	0	0	0
GSA-rs147211758	2	35495976	7	3	4	89509	0.00781983	0.00335136	0.00446847
GSA-rs147220403	2	223586458	0	0	0	89516	0	0	0
GSA-rs147229635	2	60665058	1	0	1	89515	0.00111712	0	0.00111712
GSA-rs147243520	2	14550709	7	7	0	89509	0.00781983	0.00781983	0
GSA-rs147247232	2	122451511	1	0	1	89515	0.00111712	0	0.00111712
GSA-rs147250093	2	71191937	0	0	0	89516	0	0	0
GSA-rs147253466	2	179267101	2	2	0	89514	0.00223424	0.00223424	0
GSA-rs147253550	2	76610749	5	3	2	89511	0.00558559	0.00335136	0.00223424
GSA-rs147256607	2	7099702	0	0	0	89516	0	0	0
GSA-rs147259480	2	21901999	0	0	0	89516	0	0	0
GSA-rs147261108	2	70396012	0	0	0	89516	0	0	0
GSA-rs147262026	2	50717513	2	1	1	89514	0.00223424	0.00111712	0.00111712
GSA-rs147266497	2	56896299	5	3	2	89511	0.00558559	0.00335136	0.00223424
GSA-rs147275144	2	218038298	0	0	0	89516	0	0	0
GSA-rs147276036	2	68529829	1	0	1	89515	0.00111712	0	0.00111712
GSA-rs147281131	2	98273676	0	0	0	89516	0	0	0
GSA-rs147287177	2	236613742	5	1	4	89511	0.00558559	0.00111712	0.00446847
GSA-rs147302249	2	44116923	13	2	11	89503	0.0145225	0.00223424	0.0122883
GSA-rs147309859	2	224630666	2	2	0	89514	0.00223424	0.00223424	0
GSA-rs147325756	2	212941872	2	2	0	89514	0.00223424	0.00223424	0
GSA-rs1473295	2	182521578	0	0	0	89516	0	0	0
GSA-rs147345304	2	62224129	1	0	1	89515	0.00111712	0	0.00111712
GSA-rs147346761	2	122471206	1	0	1	89515	0.00111712	0	0.00111712
GSA-rs147359299	2	181915803	0	0	0	89516	0	0	0
GSA-rs147363097	2	75242325	6	2	4	89510	0.00670271	0.00223424	0.00446847
GSA-rs147379104	2	116945451	0	0	0	89516	0	0	0
GSA-rs147408728	2	96689460	1	1	0	89515	0.00111712	0.00111712	0
GSA-rs147408994	2	23275327	0	0	0	89516	0	0	0
GSA-rs147415305	2	170442740	1	0	1	89515	0.00111712	0	0.00111712
GSA-rs147415684	2	240443569	2	0	2	89514	0.00223424	0	0.00223424
GSA-rs147419998	2	188648301	11	2	9	89505	0.0122883	0.00223424	0.0100541
GSA-rs147426971	2	41303300	2	0	2	89514	0.00223424	0	0.00223424
GSA-rs1474359	2	190933006	1	0	1	89515	0.00111712	0	0.00111712
GSA-rs147437445	2	106743519	4	1	3	89512	0.00446847	0.00111712	0.00335136
GSA-rs147440446	2	2624511	0	0	0	89516	0	0	0
GSA-rs1474407	2	141757246	0	0	0	89516	0	0	0
GSA-rs147460355	2	186774677	8	6	2	89508	0.00893695	0.00670271	0.00223424
GSA-rs147473447	2	210249937	0	0	0	89516	0	0	0
GSA-rs147474141	2	107163784	9	3	6	89507	0.0100541	0.00335136	0.00670271
GSA-rs147511423	2	89261819	1	1	0	89515	0.00111712	0.00111712	0
GSA-rs147517068	2	107512367	7	2	5	89509	0.00781983	0.00223424	0.00558559
GSA-rs147517590	2	238755967	1	0	1	89515	0.00111712	0	0.00111712
GSA-rs147527460	2	9313612	0	0	0	89516	0	0	0
GSA-rs147536710	2	57056278	3	1	2	89513	0.00335136	0.00111712	0.00223424
GSA-rs147547136	2	78388681	7	4	3	89509	0.00781983	0.00446847	0.00335136
GSA-rs147547429	2	175771457	1	1	0	89515	0.00111712	0.00111712	0
GSA-rs147563995	2	187877443	2	1	1	89514	0.00223424	0.00111712	0.00111712
GSA-rs147568465	2	233835678	6	0	6	89510	0.00670271	0	0.00670271
GSA-rs147575130	2	45890335	15	0	15	89501	0.0167568	0	0.0167568
GSA-rs147577478	2	169654	109	6	103	89407	0.121766	0.00670271	0.115063
GSA-rs147577930	2	52730875	5	5	0	89511	0.00558559	0.00558559	0
GSA-rs147585372	2	155589327	1	1	0	89515	0.00111712	0.00111712	0
GSA-rs147586820	2	28703342	0	0	0	89516	0	0	0
GSA-rs147595234	2	111994430	19	10	9	89497	0.0212253	0.0111712	0.0100541
GSA-rs147600948	2	201618968	3	0	3	89513	0.00335136	0	0.00335136
GSA-rs147615491	2	26928323	0	0	0	89516	0	0	0
GSA-rs147615944	2	26880436	0	0	0	89516	0	0	0
GSA-rs147621308	2	161466307	1	0	1	89515	0.00111712	0	0.00111712
GSA-rs1476325	2	4282547	1	0	1	89515	0.00111712	0	0.00111712
GSA-rs147643470	2	65414379	0	0	0	89516	0	0	0
GSA-rs147679369	2	13997437	2	1	1	89514	0.00223424	0.00111712	0.00111712
GSA-rs147682492	2	144801960	1	0	1	89515	0.00111712	0	0.00111712
GSA-rs147690158	2	174280349	0	0	0	89516	0	0	0
GSA-rs147694644	2	237941770	2	1	1	89514	0.00223424	0.00111712	0.00111712
GSA-rs147696354	2	178352462	0	0	0	89516	0	0	0
GSA-rs147716511	2	175097222	0	0	0	89516	0	0	0
GSA-rs147718333	2	62387742	0	0	0	89516	0	0	0
GSA-rs147720975	2	198654887	2	0	2	89514	0.00223424	0	0.00223424
GSA-rs147744817	2	57373321	6	4	2	89510	0.00670271	0.00446847	0.00223424
GSA-rs147749755	2	32610642	1	0	1	89515	0.00111712	0	0.00111712
GSA-rs147749927	2	227646040	0	0	0	89516	0	0	0
GSA-rs147756836	2	198011290	1	0	1	89515	0.00111712	0	0.00111712
GSA-rs147764516	2	222193219	3	0	3	89513	0.00335136	0	0.00335136
GSA-rs147776865	2	134062096	7	6	1	89509	0.00781983	0.00670271	0.00111712
GSA-rs147777976	2	107688672	7	2	5	89509	0.00781983	0.00223424	0.00558559
GSA-rs147778318	2	20563489	1	1	0	89515	0.00111712	0.00111712	0
GSA-rs147780483	2	41358385	2	0	2	89514	0.00223424	0	0.00223424
GSA-rs147781118	2	72725367	1	1	0	89515	0.00111712	0.00111712	0
GSA-rs147794845	2	191494656	0	0	0	89516	0	0	0
GSA-rs147810521	2	39395897	1	0	1	89515	0.00111712	0	0.00111712
GSA-rs1478127	2	194540767	0	0	0	89516	0	0	0
GSA-rs147813404	2	106117206	3	1	2	89513	0.00335136	0.00111712	0.00223424
GSA-rs147815949	2	32940604	174	2	172	89342	0.194379	0.00223424	0.192144
GSA-rs147820536	2	239519652	0	0	0	89516	0	0	0
GSA-rs147824620	2	125763187	26	2	24	89490	0.0290451	0.00223424	0.0268108
GSA-rs147825186	2	131835421	18	8	10	89498	0.0201081	0.00893695	0.0111712
GSA-rs147828375	2	146434227	0	0	0	89516	0	0	0
GSA-rs147847940	2	173194549	0	0	0	89516	0	0	0
GSA-rs147849772	2	193636955	13	13	0	89503	0.0145225	0.0145225	0
GSA-rs147862492	2	186878735	12	11	1	89504	0.0134054	0.0122883	0.00111712
GSA-rs1478641	2	70628655	0	0	0	89516	0	0	0
GSA-rs147878371	2	182661450	0	0	0	89516	0	0	0
GSA-rs147881136	2	91724668	6	0	6	89510	0.00670271	0	0.00670271
GSA-rs147882661	2	174911756	0	0	0	89516	0	0	0
GSA-rs147885081	2	237615197	1	1	0	89515	0.00111712	0.00111712	0
GSA-rs147895106	2	167396734	1	1	0	89515	0.00111712	0.00111712	0
GSA-rs147896681	2	13706662	2	0	2	89514	0.00223424	0	0.00223424
GSA-rs147896810	2	187667283	1	0	1	89515	0.00111712	0	0.00111712
GSA-rs147906642	2	31123090	0	0	0	89516	0	0	0
GSA-rs147916875	2	1582045	6	3	3	89510	0.00670271	0.00335136	0.00335136
GSA-rs147919579	2	37930975	5	1	4	89511	0.00558559	0.00111712	0.00446847
GSA-rs147919642	2	48547747	0	0	0	89516	0	0	0
GSA-rs147926608	2	185742272	1	1	0	89515	0.00111712	0.00111712	0
GSA-rs147935934	2	112477975	22	11	11	89494	0.0245766	0.0122883	0.0122883
GSA-rs147948639	2	181038684	0	0	0	89516	0	0	0
GSA-rs147949184	2	217774215	0	0	0	89516	0	0	0
GSA-rs147965176	2	143500132	2	1	1	89514	0.00223424	0.00111712	0.00111712
GSA-rs147969913	2	50781413	2	1	1	89514	0.00223424	0.00111712	0.00111712
GSA-rs147980425	2	126437857	7	4	3	89509	0.00781983	0.00446847	0.00335136
GSA-rs147983015	2	181170153	0	0	0	89516	0	0	0
GSA-rs147984988	2	160614480	1	0	1	89515	0.00111712	0	0.00111712
GSA-rs147988180	2	60135409	0	0	0	89516	0	0	0
GSA-rs147993212	2	32522340	1	0	1	89515	0.00111712	0	0.00111712
GSA-rs148002558	2	118661550	0	0	0	89516	0	0	0
GSA-rs148009796	2	127147644	1	1	0	89515	0.00111712	0.00111712	0
GSA-rs148026041	2	150669305	3	0	3	89513	0.00335136	0	0.00335136
GSA-rs148040069	2	159389181	1	0	1	89515	0.00111712	0	0.00111712
GSA-rs148043321	2	31864577	4	0	4	89512	0.00446847	0	0.00446847
GSA-rs148054954	2	37449926	1	0	1	89515	0.00111712	0	0.00111712
GSA-rs148059059	2	73001295	1	0	1	89515	0.00111712	0	0.00111712
GSA-rs148062706	2	129526872	0	0	0	89516	0	0	0
GSA-rs148072299	2	5136036	1	0	1	89515	0.00111712	0	0.00111712
GSA-rs148081754	2	153075768	0	0	0	89516	0	0	0
GSA-rs148086080	2	24090452	0	0	0	89516	0	0	0
GSA-rs148092053	2	176943935	0	0	0	89516	0	0	0
GSA-rs148096202	2	71357824	7	0	7	89509	0.00781983	0	0.00781983
GSA-rs148109092	2	179027858	2	2	0	89514	0.00223424	0.00223424	0
GSA-rs148116537	2	234416515	2	1	1	89514	0.00223424	0.00111712	0.00111712
GSA-rs148128885	2	132131420	6	0	6	89510	0.00670271	0	0.00670271
GSA-rs148131707	2	122999718	1	0	1	89515	0.00111712	0	0.00111712
GSA-rs148143228	2	46878812	0	0	0	89516	0	0	0
GSA-rs148164166	2	228402262	0	0	0	89516	0	0	0
GSA-rs148173967	2	162948951	0	0	0	89516	0	0	0
GSA-rs148175714	2	242537836	1	0	1	89515	0.00111712	0	0.00111712
GSA-rs148176066	2	43398119	0	0	0	89516	0	0	0
GSA-rs148179180	2	66218730	3	3	0	89513	0.00335136	0.00335136	0
GSA-rs148179530	2	13560606	1	0	1	89515	0.00111712	0	0.00111712
GSA-rs148186922	2	147530124	1	1	0	89515	0.00111712	0.00111712	0
GSA-rs148198616	2	165401256	1	1	0	89515	0.00111712	0.00111712	0
GSA-rs148205006	2	43273801	1	0	1	89515	0.00111712	0	0.00111712
GSA-rs148217034	2	49969750	4	3	1	89512	0.00446847	0.00335136	0.00111712
GSA-rs148220068	2	227722569	0	0	0	89516	0	0	0
GSA-rs148236119	2	92030171	6	0	6	89510	0.00670271	0	0.00670271
GSA-rs148243907	2	76588313	33	31	2	89483	0.0368649	0.0346307	0.00223424
GSA-rs148244204	2	123882441	6	2	4	89510	0.00670271	0.00223424	0.00446847
GSA-rs148253545	2	192794282	1	0	1	89515	0.00111712	0	0.00111712
GSA-rs148254258	2	23795221	0	0	0	89516	0	0	0
GSA-rs148266208	2	238088611	2	2	0	89514	0.00223424	0.00223424	0
GSA-rs148270536	2	196765098	0	0	0	89516	0	0	0
GSA-rs148271693	2	70432741	0	0	0	89516	0	0	0
GSA-rs148296369	2	161000914	0	0	0	89516	0	0	0
GSA-rs148314006	2	211669272	8	4	4	89508	0.00893695	0.00446847	0.00446847
GSA-rs148316680	2	191041537	1	0	1	89515	0.00111712	0	0.00111712
GSA-rs148319057	2	34773788	78	74	4	89438	0.0871353	0.0826668	0.00446847
GSA-rs148319861	2	128143526	1	0	1	89515	0.00111712	0	0.00111712
GSA-rs148320025	2	142660472	0	0	0	89516	0	0	0
GSA-rs148321626	2	135430184	0	0	0	89516	0	0	0
GSA-rs1483249	2	185940622	2	2	0	89514	0.00223424	0.00223424	0
GSA-rs1483332	2	67530379	2	0	2	89514	0.00223424	0	0.00223424
GSA-rs148339044	2	219449017	0	0	0	89516	0	0	0
GSA-rs148350140	2	126380596	6	3	3	89510	0.00670271	0.00335136	0.00335136
GSA-rs148350961	2	48568719	0	0	0	89516	0	0	0
GSA-rs148352049	2	111422241	18	11	7	89498	0.0201081	0.0122883	0.00781983
GSA-rs148356390	2	193021768	1	0	1	89515	0.00111712	0	0.00111712
GSA-rs1483569	2	20610308	1	1	0	89515	0.00111712	0.00111712	0
GSA-rs148376013	2	237708421	3	1	2	89513	0.00335136	0.00111712	0.00223424
GSA-rs148377314	2	75015070	8	1	7	89508	0.00893695	0.00111712	0.00781983
GSA-rs148382636	2	120115080	1	0	1	89515	0.00111712	0	0.00111712
GSA-rs148391681	2	177100742	0	0	0	89516	0	0	0
GSA-rs148393187	2	23205924	1	1	0	89515	0.00111712	0.00111712	0
GSA-rs148402942	2	148344227	0	0	0	89516	0	0	0
GSA-rs148403405	2	163372811	1	0	1	89515	0.00111712	0	0.00111712
GSA-rs148407740	2	150740721	2	0	2	89514	0.00223424	0	0.00223424
GSA-rs148412302	2	175014131	0	0	0	89516	0	0	0
GSA-rs148421696	2	88577449	5	1	4	89511	0.00558559	0.00111712	0.00446847
GSA-rs148435289	2	129922809	3	3	0	89513	0.00335136	0.00335136	0
GSA-rs148439636	2	213499923	3	0	3	89513	0.00335136	0	0.00335136
GSA-rs148440689	2	160604541	1	0	1	89515	0.00111712	0	0.00111712
GSA-rs148441040	2	181273090	0	0	0	89516	0	0	0
GSA-rs148443299	2	13562000	1	0	1	89515	0.00111712	0	0.00111712
GSA-rs148448475	2	203226214	1	0	1	89515	0.00111712	0	0.00111712
GSA-rs148453912	2	95534003	0	0	0	89516	0	0	0
GSA-rs148463193	2	137064819	2	1	1	89514	0.00223424	0.00111712	0.00111712
GSA-rs148472940	2	237340462	3	1	2	89513	0.00335136	0.00111712	0.00223424
GSA-rs148482103	2	180869535	3	3	0	89513	0.00335136	0.00335136	0
GSA-rs148485179	2	53513871	1	1	0	89515	0.00111712	0.00111712	0
GSA-rs148485387	2	84811227	0	0	0	89516	0	0	0
GSA-rs148491888	2	63049930	0	0	0	89516	0	0	0
GSA-rs148492895	2	71499136	0	0	0	89516	0	0	0
GSA-rs148501119	2	39659196	1	0	1	89515	0.00111712	0	0.00111712
GSA-rs148505158	2	212923700	2	2	0	89514	0.00223424	0.00223424	0
GSA-rs148507115	2	122400927	1	0	1	89515	0.00111712	0	0.00111712
GSA-rs148511343	2	34310534	8	4	4	89508	0.00893695	0.00446847	0.00446847
GSA-rs148540525	2	105574858	0	0	0	89516	0	0	0
GSA-rs148545642	2	20619698	1	1	0	89515	0.00111712	0.00111712	0
GSA-rs148555817	2	196175747	14	14	0	89502	0.0156397	0.0156397	0
GSA-rs148565378	2	239356452	1	0	1	89515	0.00111712	0	0.00111712
GSA-rs148569804	2	92117166	8	0	8	89508	0.00893695	0	0.00893695
GSA-rs148570825	2	39478241	1	0	1	89515	0.00111712	0	0.00111712
GSA-rs148588877	2	235325204	0	0	0	89516	0	0	0
GSA-rs148605808	2	167973514	2	0	2	89514	0.00223424	0	0.00223424
GSA-rs148611167	2	146446792	0	0	0	89516	0	0	0
GSA-rs148615409	2	221214611	0	0	0	89516	0	0	0
GSA-rs148627758	2	17312222	0	0	0	89516	0	0	0
GSA-rs148637653	2	66309113	14	14	0	89502	0.0156397	0.0156397	0
GSA-rs148641181	2	13818717	3	0	3	89513	0.00335136	0	0.00335136
GSA-rs148643192	2	127123364	2	1	1	89514	0.00223424	0.00111712	0.00111712
GSA-rs148651472	2	211803319	5	0	5	89511	0.00558559	0	0.00558559
GSA-rs148652115	2	139011409	4	3	1	89512	0.00446847	0.00335136	0.00111712
GSA-rs148658985	2	223666226	0	0	0	89516	0	0	0
GSA-rs148659054	2	95977691	0	0	0	89516	0	0	0
GSA-rs148664504	2	48512233	0	0	0	89516	0	0	0
GSA-rs148667893	2	42198006	2	0	2	89514	0.00223424	0	0.00223424
GSA-rs148669145	2	122785624	1	0	1	89515	0.00111712	0	0.00111712
GSA-rs148671745	2	104263244	1	1	0	89515	0.00111712	0.00111712	0
GSA-rs148673916	2	217821877	0	0	0	89516	0	0	0
GSA-rs148678535	2	237401773	3	1	2	89513	0.00335136	0.00111712	0.00223424
GSA-rs148696296	2	68284149	1	0	1	89515	0.00111712	0	0.00111712
GSA-rs148697972	2	190258812	4	3	1	89512	0.00446847	0.00335136	0.00111712
GSA-rs148699602	2	205650220	1	0	1	89515	0.00111712	0	0.00111712
GSA-rs1487036	2	77989607	8	4	4	89508	0.00893695	0.00446847	0.00446847
GSA-rs148704790	2	138518366	1	1	0	89515	0.00111712	0.00111712	0
GSA-rs148708701	2	2317402	0	0	0	89516	0	0	0
GSA-rs148713442	2	167203076	2	2	0	89514	0.00223424	0.00223424	0
GSA-rs148718932	2	23159176	1	1	0	89515	0.00111712	0.00111712	0
GSA-rs148757991	2	101204010	1	0	1	89515	0.00111712	0	0.00111712
GSA-rs148762285	2	158564051	1	0	1	89515	0.00111712	0	0.00111712
GSA-rs148765671	2	52613645	31	31	0	89485	0.0346307	0.0346307	0
GSA-rs148767299	2	46333518	1	1	0	89515	0.00111712	0.00111712	0
GSA-rs148767815	2	234311295	11	1	10	89505	0.0122883	0.00111712	0.0111712
GSA-rs148771577	2	177951054	0	0	0	89516	0	0	0
GSA-rs148774189	2	45992719	1	0	1	89515	0.00111712	0	0.00111712
GSA-rs148782636	2	156839567	0	0	0	89516	0	0	0
GSA-rs148784715	2	17750561	0	0	0	89516	0	0	0
GSA-rs148816144	2	29020302	0	0	0	89516	0	0	0
GSA-rs148820765	2	129912481	3	3	0	89513	0.00335136	0.00335136	0
GSA-rs148840351	2	218618030	0	0	0	89516	0	0	0
GSA-rs148844409	2	146112224	0	0	0	89516	0	0	0
GSA-rs148845724	2	125547903	22	0	22	89494	0.0245766	0	0.0245766
GSA-rs148849524	2	221171204	0	0	0	89516	0	0	0
GSA-rs148850182	2	153985190	10	9	1	89506	0.0111712	0.0100541	0.00111712
GSA-rs148850200	2	153211580	3	2	1	89513	0.00335136	0.00223424	0.00111712
GSA-rs148850595	2	200912103	4	1	3	89512	0.00446847	0.00111712	0.00335136
GSA-rs148854234	2	192550585	0	0	0	89516	0	0	0
GSA-rs148866787	2	72341822	0	0	0	89516	0	0	0
GSA-rs148868415	2	59927353	0	0	0	89516	0	0	0
GSA-rs148877387	2	61852597	0	0	0	89516	0	0	0
GSA-rs148878869	2	67894999	1	0	1	89515	0.00111712	0	0.00111712
GSA-rs148890893	2	110336280	7	1	6	89509	0.00781983	0.00111712	0.00670271
GSA-rs148891874	2	34497573	1	1	0	89515	0.00111712	0.00111712	0
GSA-rs148894474	2	191680330	1	0	1	89515	0.00111712	0	0.00111712
GSA-rs148898518	2	8877910	0	0	0	89516	0	0	0
GSA-rs148904205	2	31800110	14	0	14	89502	0.0156397	0	0.0156397
GSA-rs148913379	2	118087175	17	17	0	89499	0.018991	0.018991	0
GSA-rs148924241	2	234119985	10	1	9	89506	0.0111712	0.00111712	0.0100541
GSA-rs148926298	2	86011360	0	0	0	89516	0	0	0
GSA-rs148927041	2	82440525	2	1	1	89514	0.00223424	0.00111712	0.00111712
GSA-rs148927221	2	28025551	0	0	0	89516	0	0	0
GSA-rs148927637	2	239761348	0	0	0	89516	0	0	0
GSA-rs148932623	2	62940592	0	0	0	89516	0	0	0
GSA-rs148933776	2	130532699	6	5	1	89510	0.00670271	0.00558559	0.00111712
GSA-rs148937020	2	8693688	0	0	0	89516	0	0	0
GSA-rs148937919	2	125156025	21	1	20	89495	0.0234595	0.00111712	0.0223424
GSA-rs148947049	2	100548984	0	0	0	89516	0	0	0
GSA-rs148961152	2	104212164	0	0	0	89516	0	0	0
GSA-rs148965095	2	188211005	2	1	1	89514	0.00223424	0.00111712	0.00111712
GSA-rs148965651	2	64300828	2	0	2	89514	0.00223424	0	0.00223424
GSA-rs1489688	2	18662253	0	0	0	89516	0	0	0
GSA-rs148984620	2	108640245	13	5	8	89503	0.0145225	0.00558559	0.00893695
GSA-rs148990781	2	27273755	0	0	0	89516	0	0	0
GSA-rs148995390	2	124383894	1	0	1	89515	0.00111712	0	0.00111712
GSA-rs148997026	2	237402281	3	1	2	89513	0.00335136	0.00111712	0.00223424
GSA-rs148999807	2	210102658	6	5	1	89510	0.00670271	0.00558559	0.00111712
GSA-rs149005358	2	2343864	0	0	0	89516	0	0	0
GSA-rs149020547	2	128397807	7	0	7	89509	0.00781983	0	0.00781983
GSA-rs149025177	2	26061528	2	0	2	89514	0.00223424	0	0.00223424
GSA-rs149034597	2	168550474	1	1	0	89515	0.00111712	0.00111712	0
GSA-rs149046292	2	139526882	2	1	1	89514	0.00223424	0.00111712	0.00111712
GSA-rs149067171	2	16258824	0	0	0	89516	0	0	0
GSA-rs149076952	2	232741603	0	0	0	89516	0	0	0
GSA-rs149078138	2	171749826	0	0	0	89516	0	0	0
GSA-rs149080994	2	193870884	1	1	0	89515	0.00111712	0.00111712	0
GSA-rs149087361	2	198959405	2	0	2	89514	0.00223424	0	0.00223424
GSA-rs149089467	2	164636252	0	0	0	89516	0	0	0
GSA-rs149092673	2	20123563	2	0	2	89514	0.00223424	0	0.00223424
GSA-rs149097138	2	214409699	19	18	1	89497	0.0212253	0.0201081	0.00111712
GSA-rs149103608	2	123049508	1	0	1	89515	0.00111712	0	0.00111712
GSA-rs149107151	2	106014286	1	1	0	89515	0.00111712	0.00111712	0
GSA-rs149110514	2	226086610	1	0	1	89515	0.00111712	0	0.00111712
GSA-rs149110998	2	77639832	9	5	4	89507	0.0100541	0.00558559	0.00446847
GSA-rs149114445	2	59342117	0	0	0	89516	0	0	0
GSA-rs149114785	2	100692908	0	0	0	89516	0	0	0
GSA-rs149116364	2	194785588	2	2	0	89514	0.00223424	0.00223424	0
GSA-rs149125435	2	139768205	2	1	1	89514	0.00223424	0.00111712	0.00111712
GSA-rs149128250	2	12199870	0	0	0	89516	0	0	0
GSA-rs149130747	2	29083785	0	0	0	89516	0	0	0
GSA-rs149146920	2	121432367	0	0	0	89516	0	0	0
GSA-rs149153548	2	49264828	3	3	0	89513	0.00335136	0.00335136	0
GSA-rs149153790	2	126468599	7	4	3	89509	0.00781983	0.00446847	0.00335136
GSA-rs149155441	2	208615380	0	0	0	89516	0	0	0
GSA-rs149157367	2	170711785	26	0	26	89490	0.0290451	0	0.0290451
GSA-rs149159113	2	41041529	2	0	2	89514	0.00223424	0	0.00223424
GSA-rs149181369	2	189028839	12	5	7	89504	0.0134054	0.00558559	0.00781983
GSA-rs149184953	2	4055018	1	0	1	89515	0.00111712	0	0.00111712
GSA-rs149194248	2	177785121	6	6	0	89510	0.00670271	0.00670271	0
GSA-rs149194772	2	67872768	1	0	1	89515	0.00111712	0	0.00111712
GSA-rs149201409	2	56116034	3	2	1	89513	0.00335136	0.00223424	0.00111712
GSA-rs149229533	2	15269588	2	1	1	89514	0.00223424	0.00111712	0.00111712
GSA-rs149231898	2	141960543	0	0	0	89516	0	0	0
GSA-rs149241219	2	116491558	0	0	0	89516	0	0	0
GSA-rs149245253	2	2803743	0	0	0	89516	0	0	0
GSA-rs149245695	2	137382485	1	1	0	89515	0.00111712	0.00111712	0
GSA-rs149248160	2	13043566	0	0	0	89516	0	0	0
GSA-rs149249351	2	56312431	1	1	0	89515	0.00111712	0.00111712	0
GSA-rs149258245	2	105755078	2	1	1	89514	0.00223424	0.00111712	0.00111712
GSA-rs149259708	2	12807644	0	0	0	89516	0	0	0
GSA-rs149260628	2	134081697	9	7	2	89507	0.0100541	0.00781983	0.00223424
GSA-rs149262399	2	61578570	4	0	4	89512	0.00446847	0	0.00446847
GSA-rs149264759	2	222511535	0	0	0	89516	0	0	0
GSA-rs149271432	2	119459665	0	0	0	89516	0	0	0
GSA-rs149279249	2	213464803	3	0	3	89513	0.00335136	0	0.00335136
GSA-rs149287419	2	208788749	0	0	0	89516	0	0	0
GSA-rs149289529	2	68004778	1	1	0	89515	0.00111712	0.00111712	0
GSA-rs149301037	2	101902871	23	0	23	89493	0.0256937	0	0.0256937
GSA-rs149318614	2	154063568	10	9	1	89506	0.0111712	0.0100541	0.00111712
GSA-rs149324526	2	172828762	0	0	0	89516	0	0	0
GSA-rs149332782	2	120804823	0	0	0	89516	0	0	0
GSA-rs149333460	2	221510549	1	1	0	89515	0.00111712	0.00111712	0
GSA-rs149337616	2	79468585	4	1	3	89512	0.00446847	0.00111712	0.00335136
GSA-rs149373640	2	47941142	1	0	1	89515	0.00111712	0	0.00111712
GSA-rs149378990	2	196731123	0	0	0	89516	0	0	0
GSA-rs149380301	2	188297160	1	0	1	89515	0.00111712	0	0.00111712
GSA-rs149381448	2	73013219	1	0	1	89515	0.00111712	0	0.00111712
GSA-rs149386221	2	37252124	0	0	0	89516	0	0	0
GSA-rs149387193	2	51702128	24	17	7	89492	0.0268108	0.018991	0.00781983
GSA-rs149391787	2	145973316	0	0	0	89516	0	0	0
GSA-rs149393761	2	117580513	5	3	2	89511	0.00558559	0.00335136	0.00223424
GSA-rs149395428	2	4894189	29	28	1	89487	0.0323964	0.0312793	0.00111712
GSA-rs149400786	2	56802939	3	2	1	89513	0.00335136	0.00223424	0.00111712
GSA-rs149403390	2	86500492	2	0	2	89514	0.00223424	0	0.00223424
GSA-rs149413410	2	141111941	7	1	6	89509	0.00781983	0.00111712	0.00670271
GSA-rs149414387	2	182654815	0	0	0	89516	0	0	0
GSA-rs149427561	2	186974824	1	1	0	89515	0.00111712	0.00111712	0
GSA-rs149432265	2	20464875	2	1	1	89514	0.00223424	0.00111712	0.00111712
GSA-rs149433954	2	89166634	1	1	0	89515	0.00111712	0.00111712	0
GSA-rs149443971	2	13984405	1	0	1	89515	0.00111712	0	0.00111712
GSA-rs149445759	2	194740707	1	1	0	89515	0.00111712	0.00111712	0
GSA-rs149449184	2	160479957	71	0	71	89445	0.0793154	0	0.0793154
GSA-rs149454316	2	156042991	1	1	0	89515	0.00111712	0.00111712	0
GSA-rs149457097	2	37582935	4	1	3	89512	0.00446847	0.00111712	0.00335136
GSA-rs149457420	2	62984718	0	0	0	89516	0	0	0
GSA-rs149457965	2	209078484	1	0	1	89515	0.00111712	0	0.00111712
GSA-rs149459822	2	82388501	2	1	1	89514	0.00223424	0.00111712	0.00111712
GSA-rs149463885	2	3228582	0	0	0	89516	0	0	0
GSA-rs149468702	2	106979334	9	5	4	89507	0.0100541	0.00558559	0.00446847
GSA-rs149475791	2	68537414	1	0	1	89515	0.00111712	0	0.00111712
GSA-rs149490146	2	195160125	0	0	0	89516	0	0	0
GSA-rs149493058	2	129902986	3	3	0	89513	0.00335136	0.00335136	0
GSA-rs149498911	2	20507800	2	1	1	89514	0.00223424	0.00111712	0.00111712
GSA-rs149516197	2	39685369	2	1	1	89514	0.00223424	0.00111712	0.00111712
GSA-rs149540512	2	44462840	0	0	0	89516	0	0	0
GSA-rs149541007	2	239039981	4	0	4	89512	0.00446847	0	0.00446847
GSA-rs149543311	2	185948974	2	2	0	89514	0.00223424	0.00223424	0
GSA-rs149564168	2	101799293	23	0	23	89493	0.0256937	0	0.0256937
GSA-rs149564689	2	236610589	5	1	4	89511	0.00558559	0.00111712	0.00446847
GSA-rs149566694	2	126738730	7	4	3	89509	0.00781983	0.00446847	0.00335136
GSA-rs149570081	2	198727350	2	0	2	89514	0.00223424	0	0.00223424
GSA-rs149570874	2	108141255	6	2	4	89510	0.00670271	0.00223424	0.00446847
GSA-rs149586176	2	22431213	3	3	0	89513	0.00335136	0.00335136	0
GSA-rs149589827	2	212899152	1	1	0	89515	0.00111712	0.00111712	0
GSA-rs149594330	2	13264451	64	3	61	89452	0.0714956	0.00335136	0.0681442
GSA-rs149613696	2	26189421	0	0	0	89516	0	0	0
GSA-rs149614424	2	190074452	0	0	0	89516	0	0	0
GSA-rs149620369	2	56369390	0	0	0	89516	0	0	0
GSA-rs149622421	2	99439603	5	0	5	89511	0.00558559	0	0.00558559
GSA-rs149623971	2	218611304	0	0	0	89516	0	0	0
GSA-rs149644967	2	25852086	2	0	2	89514	0.00223424	0	0.00223424
GSA-rs149657667	2	95392792	0	0	0	89516	0	0	0
GSA-rs149668858	2	240444411	2	0	2	89514	0.00223424	0	0.00223424
GSA-rs149678983	2	205907540	2	1	1	89514	0.00223424	0.00111712	0.00111712
GSA-rs149689955	2	129419625	0	0	0	89516	0	0	0
GSA-rs149691696	2	71486342	0	0	0	89516	0	0	0
GSA-rs149693750	2	44731656	8	7	1	89508	0.00893695	0.00781983	0.00111712
GSA-rs149711942	2	152332947	2	0	2	89514	0.00223424	0	0.00223424
GSA-rs149715489	2	22136893	0	0	0	89516	0	0	0
GSA-rs149717359	2	178893925	13	12	1	89503	0.0145225	0.0134054	0.00111712
GSA-rs149723343	2	101366919	1	0	1	89515	0.00111712	0	0.00111712
GSA-rs149723642	2	137720757	1	1	0	89515	0.00111712	0.00111712	0
GSA-rs149728011	2	133397372	20	0	20	89496	0.0223424	0	0.0223424
GSA-rs149746680	2	172763668	0	0	0	89516	0	0	0
GSA-rs149756072	2	77918433	9	5	4	89507	0.0100541	0.00558559	0.00446847
GSA-rs149768098	2	165744390	0	0	0	89516	0	0	0
GSA-rs149769823	2	229375924	7	1	6	89509	0.00781983	0.00111712	0.00670271
GSA-rs149772155	2	228453308	0	0	0	89516	0	0	0
GSA-rs149773884	2	51748081	20	18	2	89496	0.0223424	0.0201081	0.00223424
GSA-rs149789948	2	199028821	2	0	2	89514	0.00223424	0	0.00223424
GSA-rs149804495	2	26381587	0	0	0	89516	0	0	0
GSA-rs149804892	2	124583396	6	6	0	89510	0.00670271	0.00670271	0
GSA-rs149804896	2	199151746	0	0	0	89516	0	0	0
GSA-rs149815524	2	129669999	1	1	0	89515	0.00111712	0.00111712	0
GSA-rs149820825	2	99800674	1	1	0	89515	0.00111712	0.00111712	0
GSA-rs149826432	2	50266629	3	2	1	89513	0.00335136	0.00223424	0.00111712
GSA-rs149847275	2	7338161	0	0	0	89516	0	0	0
GSA-rs149851268	2	234377253	2	1	1	89514	0.00223424	0.00111712	0.00111712
GSA-rs149859963	2	233525320	0	0	0	89516	0	0	0
GSA-rs149862703	2	29179027	1	0	1	89515	0.00111712	0	0.00111712
GSA-rs149870678	2	108843333	6	4	2	89510	0.00670271	0.00446847	0.00223424
GSA-rs149876496	2	107664759	7	2	5	89509	0.00781983	0.00223424	0.00558559
GSA-rs149888466	2	28337326	2	0	2	89514	0.00223424	0	0.00223424
GSA-rs149902393	2	45104728	1	0	1	89515	0.00111712	0	0.00111712
GSA-rs149914527	2	53206703	10	9	1	89506	0.0111712	0.0100541	0.00111712
GSA-rs149916150	2	57427776	114	7	107	89402	0.127352	0.00781983	0.119532
GSA-rs149920079	2	52991222	6	6	0	89510	0.00670271	0.00670271	0
GSA-rs149921433	2	3280095	1	0	1	89515	0.00111712	0	0.00111712
GSA-rs149922250	2	8572132	1	0	1	89515	0.00111712	0	0.00111712
GSA-rs149923026	2	67372134	4	1	3	89512	0.00446847	0.00111712	0.00335136
GSA-rs149930108	2	187354077	0	0	0	89516	0	0	0
GSA-rs149937084	2	86357109	2	0	2	89514	0.00223424	0	0.00223424
GSA-rs149937948	2	51208017	21	15	6	89495	0.0234595	0.0167568	0.00670271
GSA-rs149945667	2	30483666	0	0	0	89516	0	0	0
GSA-rs149947123	2	22102976	0	0	0	89516	0	0	0
GSA-rs149948936	2	116090359	0	0	0	89516	0	0	0
GSA-rs149951378	2	97617440	2	2	0	89514	0.00223424	0.00223424	0
GSA-rs149957943	2	184770317	1	1	0	89515	0.00111712	0.00111712	0
GSA-rs149969208	2	232222687	0	0	0	89516	0	0	0
GSA-rs149971316	2	123308911	3	2	1	89513	0.00335136	0.00223424	0.00111712
GSA-rs149974290	2	124040238	2	1	1	89514	0.00223424	0.00111712	0.00111712
GSA-rs149975503	2	107443174	8	2	6	89508	0.00893695	0.00223424	0.00670271
GSA-rs149982571	2	109844727	6	1	5	89510	0.00670271	0.00111712	0.00558559
GSA-rs149988018	2	171075377	0	0	0	89516	0	0	0
GSA-rs149994814	2	194619409	0	0	0	89516	0	0	0
GSA-rs150001197	2	234145698	14	1	13	89502	0.0156397	0.00111712	0.0145225
GSA-rs150006764	2	43672310	1	0	1	89515	0.00111712	0	0.00111712
GSA-rs150006865	2	195586736	9	8	1	89507	0.0100541	0.00893695	0.00111712
GSA-rs150019649	2	112799962	20	10	10	89496	0.0223424	0.0111712	0.0111712
GSA-rs150022515	2	139635869	2	1	1	89514	0.00223424	0.00111712	0.00111712
GSA-rs150024358	2	33184566	184	0	184	89332	0.20555	0	0.20555
GSA-rs150025305	2	24947224	1	1	0	89515	0.00111712	0.00111712	0
GSA-rs150028875	2	149456461	0	0	0	89516	0	0	0
GSA-rs150030849	2	222613322	0	0	0	89516	0	0	0
GSA-rs150032315	2	179601782	0	0	0	89516	0	0	0
GSA-rs150042090	2	183553893	5	5	0	89511	0.00558559	0.00558559	0
GSA-rs150048856	2	155612686	1	1	0	89515	0.00111712	0.00111712	0
GSA-rs150053816	2	126128284	10	9	1	89506	0.0111712	0.0100541	0.00111712
GSA-rs150066943	2	214934433	16	16	0	89500	0.0178739	0.0178739	0
GSA-rs150078645	2	46310106	2	1	1	89514	0.00223424	0.00111712	0.00111712
GSA-rs150079160	2	84717759	0	0	0	89516	0	0	0
GSA-rs150081750	2	242004296	1	0	1	89515	0.00111712	0	0.00111712
GSA-rs150091112	2	11561010	1	0	1	89515	0.00111712	0	0.00111712
GSA-rs150103180	2	240383370	2	0	2	89514	0.00223424	0	0.00223424
GSA-rs150107187	2	105726010	2	1	1	89514	0.00223424	0.00111712	0.00111712
GSA-rs150109337	2	21199221	2	1	1	89514	0.00223424	0.00111712	0.00111712
GSA-rs150112657	2	37163777	1	0	1	89515	0.00111712	0	0.00111712
GSA-rs150119368	2	10738830	4	0	4	89512	0.00446847	0	0.00446847
GSA-rs150120337	2	213385745	7	4	3	89509	0.00781983	0.00446847	0.00335136
GSA-rs150129653	2	13023701	0	0	0	89516	0	0	0
GSA-rs150134	2	74975742	6	1	5	89510	0.00670271	0.00111712	0.00558559
GSA-rs150138931	2	149171986	2	0	2	89514	0.00223424	0	0.00223424
GSA-rs150141312	2	89075956	4	1	3	89512	0.00446847	0.00111712	0.00335136
GSA-rs150145344	2	197542887	8	1	7	89508	0.00893695	0.00111712	0.00781983
GSA-rs150147898	2	161904487	1	0	1	89515	0.00111712	0	0.00111712
GSA-rs150161617	2	193980351	44	44	0	89472	0.0491532	0.0491532	0
GSA-rs150174262	2	190515680	1	1	0	89515	0.00111712	0.00111712	0
GSA-rs150175315	2	59714010	0	0	0	89516	0	0	0
GSA-rs150189770	2	28354371	2	0	2	89514	0.00223424	0	0.00223424
GSA-rs150191664	2	113283091	0	0	0	89516	0	0	0
GSA-rs150196879	2	16693225	0	0	0	89516	0	0	0
GSA-rs150204145	2	50697711	2	1	1	89514	0.00223424	0.00111712	0.00111712
GSA-rs150209074	2	11405269	2	1	1	89514	0.00223424	0.00111712	0.00111712
GSA-rs150215184	2	50587295	1	0	1	89515	0.00111712	0	0.00111712
GSA-rs150225026	2	183786725	2	0	2	89514	0.00223424	0	0.00223424
GSA-rs150228778	2	130552469	2	1	1	89514	0.00223424	0.00111712	0.00111712
GSA-rs150230385	2	48354912	0	0	0	89516	0	0	0
GSA-rs150230568	2	191506552	0	0	0	89516	0	0	0
GSA-rs150230584	2	39054127	2	0	2	89514	0.00223424	0	0.00223424
GSA-rs150231875	2	106624480	4	1	3	89512	0.00446847	0.00111712	0.00335136
GSA-rs150232565	2	111587491	21	11	10	89495	0.0234595	0.0122883	0.0111712
GSA-rs150242310	2	30331752	1	0	1	89515	0.00111712	0	0.00111712
GSA-rs150251942	2	41509343	13	5	8	89503	0.0145225	0.00558559	0.00893695
GSA-rs150259164	2	156472242	1	0	1	89515	0.00111712	0	0.00111712
GSA-rs150261230	2	143453894	2	1	1	89514	0.00223424	0.00111712	0.00111712
GSA-rs150283193	2	242759725	8	2	6	89508	0.00893695	0.00223424	0.00670271
GSA-rs150287536	2	41010219	2	0	2	89514	0.00223424	0	0.00223424
GSA-rs150289463	2	52185548	5	5	0	89511	0.00558559	0.00558559	0
GSA-rs150293238	2	42325918	1	0	1	89515	0.00111712	0	0.00111712
GSA-rs150310549	2	29551172	1	1	0	89515	0.00111712	0.00111712	0
GSA-rs150315583	2	115401393	0	0	0	89516	0	0	0
GSA-rs1503236	2	68138786	1	0	1	89515	0.00111712	0	0.00111712
GSA-rs1503248	2	68227555	1	0	1	89515	0.00111712	0	0.00111712
GSA-rs150325676	2	78703208	4	3	1	89512	0.00446847	0.00335136	0.00111712
GSA-rs150326719	2	154538984	1	1	0	89515	0.00111712	0.00111712	0
GSA-rs150345403	2	51914787	2	2	0	89514	0.00223424	0.00223424	0
GSA-rs150353373	2	158429810	1	1	0	89515	0.00111712	0.00111712	0
GSA-rs150357091	2	33278382	179	0	179	89337	0.199964	0	0.199964
GSA-rs150362011	2	146911443	9	9	0	89507	0.0100541	0.0100541	0
GSA-rs150362328	2	107473346	8	2	6	89508	0.00893695	0.00223424	0.00670271
GSA-rs150365773	2	106835993	4	1	3	89512	0.00446847	0.00111712	0.00335136
GSA-rs150369833	2	180784460	3	3	0	89513	0.00335136	0.00335136	0
GSA-rs150373320	2	181558618	0	0	0	89516	0	0	0
GSA-rs150375195	2	207175023	0	0	0	89516	0	0	0
GSA-rs150384793	2	170017366	0	0	0	89516	0	0	0
GSA-rs150389039	2	230350651	2	0	2	89514	0.00223424	0	0.00223424
GSA-rs150419217	2	216648144	1	0	1	89515	0.00111712	0	0.00111712
GSA-rs150421147	2	184213901	2	2	0	89514	0.00223424	0.00223424	0
GSA-rs150424837	2	52985210	8	8	0	89508	0.00893695	0.00893695	0
GSA-rs150429410	2	63122321	0	0	0	89516	0	0	0
GSA-rs150442413	2	211302164	2	1	1	89514	0.00223424	0.00111712	0.00111712
GSA-rs150447331	2	102802676	0	0	0	89516	0	0	0
GSA-rs150451624	2	225382222	0	0	0	89516	0	0	0
GSA-rs150455551	2	152669611	0	0	0	89516	0	0	0
GSA-rs150456061	2	99621794	0	0	0	89516	0	0	0
GSA-rs150462570	2	77941389	9	5	4	89507	0.0100541	0.00558559	0.00446847
GSA-rs150464196	2	210043851	7	5	2	89509	0.00781983	0.00558559	0.00223424
GSA-rs150493913	2	27823844	0	0	0	89516	0	0	0
GSA-rs150495638	2	54604081	6	6	0	89510	0.00670271	0.00670271	0
GSA-rs150496180	2	241739863	0	0	0	89516	0	0	0
GSA-rs150506176	2	106865616	4	1	3	89512	0.00446847	0.00111712	0.00335136
GSA-rs150511867	2	105105598	0	0	0	89516	0	0	0
GSA-rs150516014	2	34841589	34	30	4	89482	0.037982	0.0335136	0.00446847
GSA-rs150516452	2	110940870	533	463	70	88983	0.595424	0.517226	0.0781983
GSA-rs150535050	2	74237699	0	0	0	89516	0	0	0
GSA-rs150536707	2	232829016	0	0	0	89516	0	0	0
GSA-rs150544180	2	81734272	3	1	2	89513	0.00335136	0.00111712	0.00223424
GSA-rs150549864	2	26856363	0	0	0	89516	0	0	0
GSA-rs150550159	2	164301854	0	0	0	89516	0	0	0
GSA-rs150558299	2	146148093	0	0	0	89516	0	0	0
GSA-rs150560215	2	190417411	0	0	0	89516	0	0	0
GSA-rs150562537	2	162790559	0	0	0	89516	0	0	0
GSA-rs150579252	2	109931833	5	1	4	89511	0.00558559	0.00111712	0.00446847
GSA-rs150610823	2	84609677	2	1	1	89514	0.00223424	0.00111712	0.00111712
GSA-rs150613326	2	234809462	0	0	0	89516	0	0	0
GSA-rs150616881	2	191967589	0	0	0	89516	0	0	0
GSA-rs150627657	2	44885648	5	4	1	89511	0.00558559	0.00446847	0.00111712
GSA-rs150631310	2	203332630	0	0	0	89516	0	0	0
GSA-rs150632048	2	222548253	0	0	0	89516	0	0	0
GSA-rs150636243	2	176273719	0	0	0	89516	0	0	0
GSA-rs150645433	2	166683426	0	0	0	89516	0	0	0
GSA-rs150660574	2	231701617	1	0	1	89515	0.00111712	0	0.00111712
GSA-rs150668006	2	142570718	2	2	0	89514	0.00223424	0.00223424	0
GSA-rs150673435	2	42606180	1	0	1	89515	0.00111712	0	0.00111712
GSA-rs150689207	2	67049244	2	0	2	89514	0.00223424	0	0.00223424
GSA-rs150689398	2	158815408	0	0	0	89516	0	0	0
GSA-rs150699396	2	50427226	1	0	1	89515	0.00111712	0	0.00111712
GSA-rs150715477	2	169564306	1	1	0	89515	0.00111712	0.00111712	0
GSA-rs150716966	2	8767857	0	0	0	89516	0	0	0
GSA-rs150719	2	33169809	185	0	185	89331	0.206667	0	0.206667
GSA-rs150719678	2	190879142	1	0	1	89515	0.00111712	0	0.00111712
GSA-rs150727772	2	131020621	43	1	42	89473	0.0480361	0.00111712	0.046919
GSA-rs150731462	2	165214026	0	0	0	89516	0	0	0
GSA-rs150735133	2	220854161	0	0	0	89516	0	0	0
GSA-rs150737159	2	127816984	1	0	1	89515	0.00111712	0	0.00111712
GSA-rs150737308	2	10008792	0	0	0	89516	0	0	0
GSA-rs150738630	2	147610828	0	0	0	89516	0	0	0
GSA-rs150739984	2	78001814	8	4	4	89508	0.00893695	0.00446847	0.00446847
GSA-rs150740524	2	98561817	10	0	10	89506	0.0111712	0	0.0111712
GSA-rs150753612	2	105085637	0	0	0	89516	0	0	0
GSA-rs150756546	2	151756932	3	0	3	89513	0.00335136	0	0.00335136
GSA-rs150760489	2	81849955	3	1	2	89513	0.00335136	0.00111712	0.00223424
GSA-rs150760541	2	76883825	13	11	2	89503	0.0145225	0.0122883	0.00223424
GSA-rs150766795	2	119815378	1	1	0	89515	0.00111712	0.00111712	0
GSA-rs1507672	2	123763312	6	5	1	89510	0.00670271	0.00558559	0.00111712
GSA-rs150767448	2	30406532	0	0	0	89516	0	0	0
GSA-rs150777721	2	55109584	1	1	0	89515	0.00111712	0.00111712	0
GSA-rs150779729	2	209960323	2	1	1	89514	0.00223424	0.00111712	0.00111712
GSA-rs150786418	2	49160888	10	10	0	89506	0.0111712	0.0111712	0
GSA-rs150789854	2	195669177	11	8	3	89505	0.0122883	0.00893695	0.00335136
GSA-rs150802802	2	162568100	0	0	0	89516	0	0	0
GSA-rs150806192	2	143088059	2	1	1	89514	0.00223424	0.00111712	0.00111712
GSA-rs1508064	2	72979172	1	0	1	89515	0.00111712	0	0.00111712
GSA-rs150806585	2	19130552	0	0	0	89516	0	0	0
GSA-rs1508129	2	41661905	12	6	6	89504	0.0134054	0.00670271	0.00670271
GSA-rs150817720	2	137774482	1	1	0	89515	0.00111712	0.00111712	0
GSA-rs150819150	2	29966256	2	2	0	89514	0.00223424	0.00223424	0
GSA-rs150824128	2	29526160	0	0	0	89516	0	0	0
GSA-rs150825161	2	201736068	3	0	3	89513	0.00335136	0	0.00335136
GSA-rs150831925	2	135369387	0	0	0	89516	0	0	0
GSA-rs150832125	2	36901991	0	0	0	89516	0	0	0
GSA-rs150836511	2	30415815	0	0	0	89516	0	0	0
GSA-rs150841713	2	201193328	3	0	3	89513	0.00335136	0	0.00335136
GSA-rs150851362	2	108754585	7	4	3	89509	0.00781983	0.00446847	0.00335136
GSA-rs150854077	2	68522217	1	0	1	89515	0.00111712	0	0.00111712
GSA-rs150859539	2	530958	11	8	3	89505	0.0122883	0.00893695	0.00335136
GSA-rs150872338	2	17519503	0	0	0	89516	0	0	0
GSA-rs150887926	2	170993285	0	0	0	89516	0	0	0
GSA-rs150891473	2	240668585	3	0	3	89513	0.00335136	0	0.00335136
GSA-rs150895268	2	184674943	1	1	0	89515	0.00111712	0.00111712	0
GSA-rs150899408	2	114637752	0	0	0	89516	0	0	0
GSA-rs150899644	2	190116258	3	3	0	89513	0.00335136	0.00335136	0
GSA-rs150928055	2	123837978	6	2	4	89510	0.00670271	0.00223424	0.00446847
GSA-rs150939303	2	241983162	1	0	1	89515	0.00111712	0	0.00111712
GSA-rs150940468	2	71475003	0	0	0	89516	0	0	0
GSA-rs150940891	2	106680941	4	1	3	89512	0.00446847	0.00111712	0.00335136
GSA-rs150946350	2	114415495	0	0	0	89516	0	0	0
GSA-rs150946975	2	130121074	5	5	0	89511	0.00558559	0.00558559	0
GSA-rs150953617	2	34806929	79	75	4	89437	0.0882524	0.0837839	0.00446847
GSA-rs150954608	2	117051061	0	0	0	89516	0	0	0
GSA-rs150955881	2	228854390	6	0	6	89510	0.00670271	0	0.00670271
GSA-rs150960218	2	203045094	0	0	0	89516	0	0	0
GSA-rs150961624	2	44882603	6	5	1	89510	0.00670271	0.00558559	0.00111712
GSA-rs150971421	2	211485471	5	1	4	89511	0.00558559	0.00111712	0.00446847
GSA-rs150975386	2	73273833	2	0	2	89514	0.00223424	0	0.00223424
GSA-rs150993737	2	145330978	1	0	1	89515	0.00111712	0	0.00111712
GSA-rs150997558	2	137475847	3	1	2	89513	0.00335136	0.00111712	0.00223424
GSA-rs151003057	2	84913176	0	0	0	89516	0	0	0
GSA-rs1510106	2	53192269	8	8	0	89508	0.00893695	0.00893695	0
GSA-rs151011835	2	84532781	1	0	1	89515	0.00111712	0	0.00111712
GSA-rs151015908	2	75865061	6	2	4	89510	0.00670271	0.00223424	0.00446847
GSA-rs151022459	2	9094878	0	0	0	89516	0	0	0
GSA-rs151025854	2	50951081	126	125	1	89390	0.140757	0.13964	0.00111712
GSA-rs151037682	2	107320393	9	2	7	89507	0.0100541	0.00223424	0.00781983
GSA-rs151040656	2	6805984	0	0	0	89516	0	0	0
GSA-rs151043842	2	29987352	2	2	0	89514	0.00223424	0.00223424	0
GSA-rs151047816	2	11097390	2	1	1	89514	0.00223424	0.00111712	0.00111712
GSA-rs151052970	2	163068151	0	0	0	89516	0	0	0
GSA-rs151053116	2	193592616	16	16	0	89500	0.0178739	0.0178739	0
GSA-rs151056400	2	242276163	1	0	1	89515	0.00111712	0	0.00111712
GSA-rs151058659	2	45010695	1	0	1	89515	0.00111712	0	0.00111712
GSA-rs151067837	2	47922684	1	0	1	89515	0.00111712	0	0.00111712
GSA-rs151077082	2	128998568	1	0	1	89515	0.00111712	0	0.00111712
GSA-rs151084805	2	172780554	0	0	0	89516	0	0	0
GSA-rs151088972	2	175806819	1	1	0	89515	0.00111712	0.00111712	0
GSA-rs151091986	2	209728757	0	0	0	89516	0	0	0
GSA-rs1511202	2	167911826	0	0	0	89516	0	0	0
GSA-rs151122241	2	6493768	0	0	0	89516	0	0	0
GSA-rs151128582	2	145729451	0	0	0	89516	0	0	0
GSA-rs151133948	2	53912273	0	0	0	89516	0	0	0
GSA-rs151148083	2	124777290	0	0	0	89516	0	0	0
GSA-rs151161724	2	217757562	0	0	0	89516	0	0	0
GSA-rs151163669	2	146996333	9	9	0	89507	0.0100541	0.0100541	0
GSA-rs151169271	2	53340821	1	0	1	89515	0.00111712	0	0.00111712
GSA-rs151172689	2	28565701	0	0	0	89516	0	0	0
GSA-rs151181352	2	176290401	0	0	0	89516	0	0	0
GSA-rs151183012	2	197940260	4	0	4	89512	0.00446847	0	0.00446847
GSA-rs151186164	2	32475553	1	0	1	89515	0.00111712	0	0.00111712
GSA-rs1511868	2	206286702	2	1	1	89514	0.00223424	0.00111712	0.00111712
GSA-rs151191549	2	215425692	0	0	0	89516	0	0	0
GSA-rs151200734	2	236900723	5	1	4	89511	0.00558559	0.00111712	0.00446847
GSA-rs151204532	2	24153049	0	0	0	89516	0	0	0
GSA-rs151219549	2	86533787	0	0	0	89516	0	0	0
GSA-rs151220229	2	79256737	1	0	1	89515	0.00111712	0	0.00111712
GSA-rs151222746	2	179247324	2	2	0	89514	0.00223424	0.00223424	0
GSA-rs151231950	2	13237854	58	3	55	89458	0.0647929	0.00335136	0.0614415
GSA-rs151236387	2	124793134	10	0	10	89506	0.0111712	0	0.0111712
GSA-rs151238016	2	135435225	0	0	0	89516	0	0	0
GSA-rs151242120	2	182825266	0	0	0	89516	0	0	0
GSA-rs151264922	2	170008758	0	0	0	89516	0	0	0
GSA-rs151268798	2	194398845	4	4	0	89512	0.00446847	0.00446847	0
GSA-rs1512693	2	220267512	1	0	1	89515	0.00111712	0	0.00111712
GSA-rs151272743	2	212750374	3	3	0	89513	0.00335136	0.00335136	0
GSA-rs151275496	2	194855219	1	1	0	89515	0.00111712	0.00111712	0
GSA-rs151279240	2	220590933	0	0	0	89516	0	0	0
GSA-rs151290059	2	79607156	4	1	3	89512	0.00446847	0.00111712	0.00335136
GSA-rs151295692	2	44559529	7	6	1	89509	0.00781983	0.00670271	0.00111712
GSA-rs151296736	2	196281262	15	15	0	89501	0.0167568	0.0167568	0
GSA-rs151302969	2	199576291	0	0	0	89516	0	0	0
GSA-rs151313718	2	143347361	2	1	1	89514	0.00223424	0.00111712	0.00111712
GSA-rs151315688	2	177498007	6	6	0	89510	0.00670271	0.00670271	0
GSA-rs151318329	2	167586826	1	1	0	89515	0.00111712	0.00111712	0
GSA-rs151318555	2	227433286	3	0	3	89513	0.00335136	0	0.00335136
GSA-rs151334637	2	60702334	1	0	1	89515	0.00111712	0	0.00111712
GSA-rs151338367	2	165490840	1	1	0	89515	0.00111712	0.00111712	0
GSA-rs1513792	2	124409994	1	0	1	89515	0.00111712	0	0.00111712
GSA-rs1513833	2	20274303	1	0	1	89515	0.00111712	0	0.00111712
GSA-rs1515158	2	123928492	3	0	3	89513	0.00335136	0	0.00335136
GSA-rs1515177	2	140235838	10	6	4	89506	0.0111712	0.00670271	0.00446847
GSA-rs1515288	2	180551586	1	0	1	89515	0.00111712	0	0.00111712
GSA-rs1515962	2	228533241	1	0	1	89515	0.00111712	0	0.00111712
GSA-rs1515965	2	17307199	0	0	0	89516	0	0	0
GSA-rs1515968	2	17225905	0	0	0	89516	0	0	0
GSA-rs1516095	2	161790556	3	0	3	89513	0.00335136	0	0.00335136
GSA-rs1516217	2	108241786	7	2	5	89509	0.00781983	0.00223424	0.00558559
GSA-rs1516902	2	18489476	0	0	0	89516	0	0	0
GSA-rs1517363	2	116201196	0	0	0	89516	0	0	0
GSA-rs1517494	2	226254785	1	0	1	89515	0.00111712	0	0.00111712
GSA-rs1517505	2	226275520	1	0	1	89515	0.00111712	0	0.00111712
GSA-rs1517641	2	224227452	0	0	0	89516	0	0	0
GSA-rs1517773	2	77051221	6	4	2	89510	0.00670271	0.00446847	0.00223424
GSA-rs1517851	2	192348634	8	8	0	89508	0.00893695	0.00893695	0
GSA-rs1517862	2	105300588	0	0	0	89516	0	0	0
GSA-rs1518057	2	123490744	4	3	1	89512	0.00446847	0.00335136	0.00111712
GSA-rs1518444	2	141197873	7	1	6	89509	0.00781983	0.00111712	0.00670271
GSA-rs1518651	2	35868794	400	396	4	89116	0.446847	0.442379	0.00446847
GSA-rs1518671	2	14159284	2	1	1	89514	0.00223424	0.00111712	0.00111712
GSA-rs1519645	2	154458760	0	0	0	89516	0	0	0
GSA-rs1519788	2	151572877	3	0	3	89513	0.00335136	0	0.00335136
GSA-rs1520446	2	50604829	1	0	1	89515	0.00111712	0	0.00111712
GSA-rs1520472	2	188517373	115	106	9	89401	0.128469	0.118415	0.0100541
GSA-rs1521500	2	78756804	6	5	1	89510	0.00670271	0.00558559	0.00111712
GSA-rs1521550	2	212958457	2	2	0	89514	0.00223424	0.00223424	0
GSA-rs1522663	2	148120063	0	0	0	89516	0	0	0
GSA-rs1522699	2	159764389	1	0	1	89515	0.00111712	0	0.00111712
GSA-rs15232	2	238671940	0	0	0	89516	0	0	0
GSA-rs1524915	2	155219508	1	1	0	89515	0.00111712	0.00111712	0
GSA-rs1526676	2	52790493	3	3	0	89513	0.00335136	0.00335136	0
GSA-rs1527402	2	178513894	0	0	0	89516	0	0	0
GSA-rs1527408	2	178525389	0	0	0	89516	0	0	0
GSA-rs1528223	2	229133568	6	0	6	89510	0.00670271	0	0.00670271
GSA-rs1528398	2	197311265	1	1	0	89515	0.00111712	0.00111712	0
GSA-rs1528798	2	51682914	31	24	7	89485	0.0346307	0.0268108	0.00781983
GSA-rs1529098	2	177914806	0	0	0	89516	0	0	0
GSA-rs1529405	2	71835856	0	0	0	89516	0	0	0
GSA-rs1530002	2	19465659	0	0	0	89516	0	0	0
GSA-rs1530045	2	23689034	0	0	0	89516	0	0	0
GSA-rs1531111	2	197184321	0	0	0	89516	0	0	0
GSA-rs1533382	2	88976374	4	1	3	89512	0.00446847	0.00111712	0.00335136
GSA-rs1533643	2	17770746	1	0	1	89515	0.00111712	0	0.00111712
GSA-rs1533660	2	197509306	22	1	21	89494	0.0245766	0.00111712	0.0234595
GSA-rs1534427	2	12643258	0	0	0	89516	0	0	0
GSA-rs1534476	2	28833479	0	0	0	89516	0	0	0
GSA-rs1540421	2	137645009	1	1	0	89515	0.00111712	0.00111712	0
GSA-rs1540422	2	137638965	1	1	0	89515	0.00111712	0.00111712	0
GSA-rs1540443	2	110477792	2	1	1	89514	0.00223424	0.00111712	0.00111712
GSA-rs1540785	2	99431805	5	0	5	89511	0.00558559	0	0.00558559
GSA-rs1541355	2	130402349	6	6	0	89510	0.00670271	0.00670271	0
GSA-rs1542340	2	184609214	2	1	1	89514	0.00223424	0.00111712	0.00111712
GSA-rs1543065	2	475836	11	7	4	89505	0.0122883	0.00781983	0.00446847
GSA-rs1543932	2	157565192	0	0	0	89516	0	0	0
GSA-rs1545230	2	151246054	1	0	1	89515	0.00111712	0	0.00111712
GSA-rs1546512	2	160841307	0	0	0	89516	0	0	0
GSA-rs1548872	2	59096297	1	1	0	89515	0.00111712	0.00111712	0
GSA-rs1549769	2	106429319	4	1	3	89512	0.00446847	0.00111712	0.00335136
GSA-rs1550421	2	223885425	0	0	0	89516	0	0	0
GSA-rs1550771	2	18860375	0	0	0	89516	0	0	0
GSA-rs1551128	2	2643225	0	0	0	89516	0	0	0
GSA-rs155125	2	182307817	23	0	23	89493	0.0256937	0	0.0256937
GSA-rs1551256	2	19951899	1	0	1	89515	0.00111712	0	0.00111712
GSA-rs1551318	2	44368603	5	1	4	89511	0.00558559	0.00111712	0.00446847
GSA-rs155138	2	182319878	24	0	24	89492	0.0268108	0	0.0268108
GSA-rs1554364	2	36109679	1	1	0	89515	0.00111712	0.00111712	0
GSA-rs155554	2	59913018	1	1	0	89515	0.00111712	0.00111712	0
GSA-rs1559868	2	64516258	1	0	1	89515	0.00111712	0	0.00111712
GSA-rs1560224	2	144869044	1	0	1	89515	0.00111712	0	0.00111712
GSA-rs1561322	2	23602298	0	0	0	89516	0	0	0
GSA-rs1561609	2	164499515	0	0	0	89516	0	0	0
GSA-rs1562675	2	226004087	1	0	1	89515	0.00111712	0	0.00111712
GSA-rs1563048	2	29292568	10	0	10	89506	0.0111712	0	0.0111712
GSA-rs1563310	2	199386393	0	0	0	89516	0	0	0
GSA-rs1563494	2	199103914	0	0	0	89516	0	0	0
GSA-rs1566822	2	127987391	0	0	0	89516	0	0	0
GSA-rs1568452	2	58012833	4	1	3	89512	0.00446847	0.00111712	0.00335136
GSA-rs1568648	2	138865871	2	1	1	89514	0.00223424	0.00111712	0.00111712
GSA-rs1574030	2	240721728	3	0	3	89513	0.00335136	0	0.00335136
GSA-rs1579401	2	219654527	0	0	0	89516	0	0	0
GSA-rs1579599	2	212236141	0	0	0	89516	0	0	0
GSA-rs1580111	2	138749057	1	1	0	89515	0.00111712	0.00111712	0
GSA-rs1581035	2	28686332	0	0	0	89516	0	0	0
GSA-rs1582842	2	153761031	3	2	1	89513	0.00335136	0.00223424	0.00111712
GSA-rs1583110	2	218633997	0	0	0	89516	0	0	0
GSA-rs1588351	2	167601485	1	1	0	89515	0.00111712	0.00111712	0
GSA-rs1594700	2	78119042	23	19	4	89493	0.0256937	0.0212253	0.00446847
GSA-rs1595823	2	198891799	2	0	2	89514	0.00223424	0	0.00223424
GSA-rs1597167	2	224044250	0	0	0	89516	0	0	0
GSA-rs1597407	2	23393713	0	0	0	89516	0	0	0
GSA-rs1598036	2	5301153	1	0	1	89515	0.00111712	0	0.00111712
GSA-rs1599093	2	72139790	0	0	0	89516	0	0	0
GSA-rs1601713	2	99846966	140	1	139	89376	0.156397	0.00111712	0.15528
GSA-rs1623958	2	10980653	1	0	1	89515	0.00111712	0	0.00111712
GSA-rs163509	2	45191636	2	0	2	89514	0.00223424	0	0.00223424
GSA-rs1641464	2	65783877	0	0	0	89516	0	0	0
GSA-rs1643189	2	16926263	1	0	1	89515	0.00111712	0	0.00111712
GSA-rs1643204	2	16885174	0	0	0	89516	0	0	0
GSA-rs165052	2	55021758	0	0	0	89516	0	0	0
GSA-rs1652419	2	21385649	0	0	0	89516	0	0	0
GSA-rs1656413	2	233311947	86	2	84	89430	0.0960722	0.00223424	0.093838
GSA-rs1657855	2	45144752	1	0	1	89515	0.00111712	0	0.00111712
GSA-rs1659885	2	108433169	8	2	6	89508	0.00893695	0.00223424	0.00670271
GSA-rs1661381	2	108372251	6	2	4	89510	0.00670271	0.00223424	0.00446847
GSA-rs1662955	2	30670973	0	0	0	89516	0	0	0
GSA-rs1663660	2	184306230	2	2	0	89514	0.00223424	0.00223424	0
GSA-rs1665164	2	142976841	1	0	1	89515	0.00111712	0	0.00111712
GSA-rs1665272	2	61379286	4	0	4	89512	0.00446847	0	0.00446847
GSA-rs1673459	2	65810588	0	0	0	89516	0	0	0
GSA-rs16822430	2	144147475	0	0	0	89516	0	0	0
GSA-rs16822469	2	144160845	0	0	0	89516	0	0	0
GSA-rs16822577	2	182965672	0	0	0	89516	0	0	0
GSA-rs16822607	2	227618094	1	0	1	89515	0.00111712	0	0.00111712
GSA-rs16822638	2	227647783	0	0	0	89516	0	0	0
GSA-rs16822665	2	162901327	0	0	0	89516	0	0	0
GSA-rs16822684	2	163107401	0	0	0	89516	0	0	0
GSA-rs16822761	2	227714868	0	0	0	89516	0	0	0
GSA-rs16822867	2	227754354	0	0	0	89516	0	0	0
GSA-rs16823156	2	183246893	1	1	0	89515	0.00111712	0.00111712	0
GSA-rs16823489	2	144859463	1	0	1	89515	0.00111712	0	0.00111712
GSA-rs16823492	2	183515517	5	5	0	89511	0.00558559	0.00558559	0
GSA-rs16823535	2	144909790	1	0	1	89515	0.00111712	0	0.00111712
GSA-rs16823541	2	144918226	1	0	1	89515	0.00111712	0	0.00111712
GSA-rs16823583	2	144969618	2	1	1	89514	0.00223424	0.00111712	0.00111712
GSA-rs16823616	2	183574052	0	0	0	89516	0	0	0
GSA-rs16823621	2	183579732	0	0	0	89516	0	0	0
GSA-rs16823699	2	228474106	0	0	0	89516	0	0	0
GSA-rs16823709	2	228479171	0	0	0	89516	0	0	0
GSA-rs16823719	2	228481316	0	0	0	89516	0	0	0
GSA-rs16823761	2	183678433	2	0	2	89514	0.00223424	0	0.00223424
GSA-rs16823909	2	228651554	0	0	0	89516	0	0	0
GSA-rs16824096	2	192962504	1	0	1	89515	0.00111712	0	0.00111712
GSA-rs16824433	2	184287782	0	0	0	89516	0	0	0
GSA-rs16824710	2	184390882	1	1	0	89515	0.00111712	0.00111712	0
GSA-rs16825008	2	212304841	0	0	0	89516	0	0	0
GSA-rs16825177	2	146322182	0	0	0	89516	0	0	0
GSA-rs16825205	2	146337062	0	0	0	89516	0	0	0
GSA-rs16825567	2	229881453	0	0	0	89516	0	0	0
GSA-rs16825716	2	146658515	2	2	0	89514	0.00223424	0.00223424	0
GSA-rs16825797	2	230026968	0	0	0	89516	0	0	0
GSA-rs16825850	2	230062106	0	0	0	89516	0	0	0
GSA-rs16826437	2	134317394	3	2	1	89513	0.00335136	0.00223424	0.00111712
GSA-rs16826568	2	149973677	2	1	1	89514	0.00223424	0.00111712	0.00111712
GSA-rs16826590	2	186111208	14	11	3	89502	0.0156397	0.0122883	0.00335136
GSA-rs16827183	2	148053829	0	0	0	89516	0	0	0
GSA-rs16827285	2	231341972	2	1	1	89514	0.00223424	0.00111712	0.00111712
GSA-rs16827560	2	148370350	1	1	0	89515	0.00111712	0.00111712	0
GSA-rs16827753	2	150914409	2	1	1	89514	0.00223424	0.00111712	0.00111712
GSA-rs16827912	2	232160291	0	0	0	89516	0	0	0
GSA-rs16827994	2	187388234	0	0	0	89516	0	0	0
GSA-rs16828009	2	232223572	0	0	0	89516	0	0	0
GSA-rs16828034	2	148683119	1	0	1	89515	0.00111712	0	0.00111712
GSA-rs16828427	2	232650935	0	0	0	89516	0	0	0
GSA-rs16828571	2	232893262	0	0	0	89516	0	0	0
GSA-rs16828609	2	149197101	2	0	2	89514	0.00223424	0	0.00223424
GSA-rs16828842	2	188179885	2	1	1	89514	0.00223424	0.00111712	0.00111712
GSA-rs16829348	2	151898564	3	0	3	89513	0.00335136	0	0.00335136
GSA-rs16829709	2	152034813	1	1	0	89515	0.00111712	0.00111712	0
GSA-rs16829815	2	134715544	4	0	4	89512	0.00446847	0	0.00446847
GSA-rs16830376	2	199587590	0	0	0	89516	0	0	0
GSA-rs16830585	2	135177440	1	1	0	89515	0.00111712	0.00111712	0
GSA-rs16830631	2	199755938	0	0	0	89516	0	0	0
GSA-rs16830672	2	152918863	0	0	0	89516	0	0	0
GSA-rs16830684	2	199778451	0	0	0	89516	0	0	0
GSA-rs16830688	2	189715640	0	0	0	89516	0	0	0
GSA-rs16830753	2	199828394	0	0	0	89516	0	0	0
GSA-rs16830810	2	135326853	0	0	0	89516	0	0	0
GSA-rs16830817	2	199880895	0	0	0	89516	0	0	0
GSA-rs16830921	2	135466520	0	0	0	89516	0	0	0
GSA-rs16830962	2	199975304	0	0	0	89516	0	0	0
GSA-rs16830986	2	153221906	3	2	1	89513	0.00335136	0.00223424	0.00111712
GSA-rs16831009	2	153232345	3	2	1	89513	0.00335136	0.00223424	0.00111712
GSA-rs16831154	2	190033072	0	0	0	89516	0	0	0
GSA-rs16831165	2	200085369	0	0	0	89516	0	0	0
GSA-rs16831183	2	190047023	0	0	0	89516	0	0	0
GSA-rs16831203	2	135721175	0	0	0	89516	0	0	0
GSA-rs16831365	2	190257691	4	3	1	89512	0.00446847	0.00335136	0.00111712
GSA-rs16831377	2	135920091	3	1	2	89513	0.00335136	0.00111712	0.00223424
GSA-rs16831422	2	153456598	2	1	1	89514	0.00223424	0.00111712	0.00111712
GSA-rs16831891	2	136403272	1	1	0	89515	0.00111712	0.00111712	0
GSA-rs16832006	2	136543147	1	1	0	89515	0.00111712	0.00111712	0
GSA-rs16832011	2	136545299	1	1	0	89515	0.00111712	0.00111712	0
GSA-rs16832124	2	153968637	1	0	1	89515	0.00111712	0	0.00111712
GSA-rs16832254	2	190889261	1	0	1	89515	0.00111712	0	0.00111712
GSA-rs16832531	2	136789378	1	1	0	89515	0.00111712	0.00111712	0
GSA-rs16833821	2	137114910	2	1	1	89514	0.00223424	0.00111712	0.00111712
GSA-rs16834032	2	154539187	1	1	0	89515	0.00111712	0.00111712	0
GSA-rs16834234	2	192993610	2	1	1	89514	0.00223424	0.00111712	0.00111712
GSA-rs16834749	2	193447658	8	7	1	89508	0.00893695	0.00781983	0.00111712
GSA-rs16834959	2	193722120	16	16	0	89500	0.0178739	0.0178739	0
GSA-rs16835017	2	193750472	16	16	0	89500	0.0178739	0.0178739	0
GSA-rs16835177	2	194225883	0	0	0	89516	0	0	0
GSA-rs16835324	2	194675473	0	0	0	89516	0	0	0
GSA-rs1683546	2	134812966	5	0	5	89511	0.00558559	0	0.00558559
GSA-rs16836477	2	201853457	0	0	0	89516	0	0	0
GSA-rs16836568	2	201879948	0	0	0	89516	0	0	0
GSA-rs16836575	2	205620551	1	0	1	89515	0.00111712	0	0.00111712
GSA-rs16836582	2	205623839	1	0	1	89515	0.00111712	0	0.00111712
GSA-rs16836589	2	205626483	1	0	1	89515	0.00111712	0	0.00111712
GSA-rs16836710	2	201999845	1	1	0	89515	0.00111712	0.00111712	0
GSA-rs16836841	2	196002581	14	13	1	89502	0.0156397	0.0145225	0.00111712
GSA-rs16836983	2	137604490	1	1	0	89515	0.00111712	0.00111712	0
GSA-rs16837059	2	206028701	2	1	1	89514	0.00223424	0.00111712	0.00111712
GSA-rs16837176	2	206176705	2	1	1	89514	0.00223424	0.00111712	0.00111712
GSA-rs16837186	2	206183012	2	1	1	89514	0.00223424	0.00111712	0.00111712
GSA-rs16837192	2	137623006	1	1	0	89515	0.00111712	0.00111712	0
GSA-rs16837410	2	206408458	0	0	0	89516	0	0	0
GSA-rs16837841	2	206793692	0	0	0	89516	0	0	0
GSA-rs16837912	2	137797262	1	1	0	89515	0.00111712	0.00111712	0
GSA-rs16837950	2	137808068	1	1	0	89515	0.00111712	0.00111712	0
GSA-rs16838068	2	155604983	1	1	0	89515	0.00111712	0.00111712	0
GSA-rs16838070	2	207067503	0	0	0	89516	0	0	0
GSA-rs16838095	2	202575965	0	0	0	89516	0	0	0
GSA-rs16838413	2	137990678	3	3	0	89513	0.00335136	0.00335136	0
GSA-rs16838442	2	138006655	4	3	1	89512	0.00446847	0.00335136	0.00111712
GSA-rs16838491	2	202827623	0	0	0	89516	0	0	0
GSA-rs16838619	2	138048168	5	4	1	89511	0.00558559	0.00446847	0.00111712
GSA-rs16838665	2	155934150	1	1	0	89515	0.00111712	0.00111712	0
GSA-rs16838671	2	138053664	5	4	1	89511	0.00558559	0.00446847	0.00111712
GSA-rs16838696	2	155940641	1	1	0	89515	0.00111712	0.00111712	0
GSA-rs16838737	2	138073770	5	4	1	89511	0.00558559	0.00446847	0.00111712
GSA-rs16838807	2	156022613	1	1	0	89515	0.00111712	0.00111712	0
GSA-rs16839032	2	203157538	1	0	1	89515	0.00111712	0	0.00111712
GSA-rs16839135	2	207937878	0	0	0	89516	0	0	0
GSA-rs16839216	2	156403655	0	0	0	89516	0	0	0
GSA-rs16839275	2	207992155	0	0	0	89516	0	0	0
GSA-rs16839414	2	203889992	0	0	0	89516	0	0	0
GSA-rs16839586	2	208173545	3	0	3	89513	0.00335136	0	0.00335136
GSA-rs16839807	2	204310070	0	0	0	89516	0	0	0
GSA-rs16839988	2	204524762	1	0	1	89515	0.00111712	0	0.00111712
GSA-rs16840057	2	208688530	0	0	0	89516	0	0	0
GSA-rs16840252	2	204731519	2	1	1	89514	0.00223424	0.00111712	0.00111712
GSA-rs16840600	2	204918156	2	0	2	89514	0.00223424	0	0.00223424
GSA-rs16840676	2	157539407	0	0	0	89516	0	0	0
GSA-rs16840902	2	205089262	2	0	2	89514	0.00223424	0	0.00223424
GSA-rs16840913	2	209179939	0	0	0	89516	0	0	0
GSA-rs16841020	2	139433639	4	1	3	89512	0.00446847	0.00111712	0.00335136
GSA-rs16841301	2	195425486	1	0	1	89515	0.00111712	0	0.00111712
GSA-rs16841529	2	139801479	2	1	1	89514	0.00223424	0.00111712	0.00111712
GSA-rs16841611	2	158177489	0	0	0	89516	0	0	0
GSA-rs16841646	2	139879505	6	1	5	89510	0.00670271	0.00111712	0.00558559
GSA-rs16841991	2	158549371	1	0	1	89515	0.00111712	0	0.00111712
GSA-rs16842003	2	209805661	1	0	1	89515	0.00111712	0	0.00111712
GSA-rs16842312	2	140204688	10	6	4	89506	0.0111712	0.00670271	0.00446847
GSA-rs16842335	2	209922229	2	1	1	89514	0.00223424	0.00111712	0.00111712
GSA-rs16842904	2	210312788	0	0	0	89516	0	0	0
GSA-rs16843069	2	140680731	6	2	4	89510	0.00670271	0.00223424	0.00446847
GSA-rs16843200	2	140771444	30	22	8	89486	0.0335136	0.0245766	0.00893695
GSA-rs16843261	2	140809596	39	31	8	89477	0.0435676	0.0346307	0.00893695
GSA-rs16843280	2	159585409	1	0	1	89515	0.00111712	0	0.00111712
GSA-rs16843296	2	159602563	1	0	1	89515	0.00111712	0	0.00111712
GSA-rs16843822	2	160107187	0	0	0	89516	0	0	0
GSA-rs16843852	2	160132089	0	0	0	89516	0	0	0
GSA-rs16843906	2	160206214	1	0	1	89515	0.00111712	0	0.00111712
GSA-rs16843977	2	210818971	0	0	0	89516	0	0	0
GSA-rs16844072	2	141231988	7	1	6	89509	0.00781983	0.00111712	0.00670271
GSA-rs16844151	2	141287660	7	1	6	89509	0.00781983	0.00111712	0.00670271
GSA-rs16844174	2	141289540	7	1	6	89509	0.00781983	0.00111712	0.00670271
GSA-rs16844790	2	160968628	0	0	0	89516	0	0	0
GSA-rs16844824	2	160989296	0	0	0	89516	0	0	0
GSA-rs16844829	2	160995948	0	0	0	89516	0	0	0
GSA-rs16844928	2	141660003	0	0	0	89516	0	0	0
GSA-rs16844933	2	133747552	4	0	4	89512	0.00446847	0	0.00446847
GSA-rs16844960	2	211680401	4	0	4	89512	0.00446847	0	0.00446847
GSA-rs16845572	2	161917268	1	0	1	89515	0.00111712	0	0.00111712
GSA-rs16845603	2	141962864	0	0	0	89516	0	0	0
GSA-rs16845744	2	142035262	0	0	0	89516	0	0	0
GSA-rs16845910	2	142117626	135	135	0	89381	0.150811	0.150811	0
GSA-rs16846261	2	162877400	0	0	0	89516	0	0	0
GSA-rs16846386	2	163071726	0	0	0	89516	0	0	0
GSA-rs16846391	2	163080982	0	0	0	89516	0	0	0
GSA-rs16846847	2	163395213	1	0	1	89515	0.00111712	0	0.00111712
GSA-rs16847133	2	142533158	0	0	0	89516	0	0	0
GSA-rs16847181	2	142565707	2	2	0	89514	0.00223424	0.00223424	0
GSA-rs16847210	2	212792940	0	0	0	89516	0	0	0
GSA-rs16847250	2	163618188	1	0	1	89515	0.00111712	0	0.00111712
GSA-rs16847661	2	163795331	2	1	1	89514	0.00223424	0.00111712	0.00111712
GSA-rs16847932	2	142779832	0	0	0	89516	0	0	0
GSA-rs16848022	2	142809455	0	0	0	89516	0	0	0
GSA-rs16848264	2	164164776	0	0	0	89516	0	0	0
GSA-rs16848445	2	143302459	2	1	1	89514	0.00223424	0.00111712	0.00111712
GSA-rs16848525	2	213287978	8	6	2	89508	0.00893695	0.00670271	0.00223424
GSA-rs16848530	2	213292049	8	6	2	89508	0.00893695	0.00670271	0.00223424
GSA-rs16848553	2	213299544	8	6	2	89508	0.00893695	0.00670271	0.00223424
GSA-rs16848683	2	164452829	0	0	0	89516	0	0	0
GSA-rs16848859	2	164579999	0	0	0	89516	0	0	0
GSA-rs16849123	2	213576272	3	0	3	89513	0.00335136	0	0.00335136
GSA-rs16849203	2	164889473	0	0	0	89516	0	0	0
GSA-rs16849460	2	213806682	1	0	1	89515	0.00111712	0	0.00111712
GSA-rs16849699	2	165612716	0	0	0	89516	0	0	0
GSA-rs16849799	2	213991770	1	0	1	89515	0.00111712	0	0.00111712
GSA-rs16850380	2	235002241	0	0	0	89516	0	0	0
GSA-rs16850385	2	214346678	19	18	1	89497	0.0212253	0.0201081	0.00111712
GSA-rs16850562	2	235063402	0	0	0	89516	0	0	0
GSA-rs16850583	2	235082918	0	0	0	89516	0	0	0
GSA-rs16851506	2	214989074	40	40	0	89476	0.0446847	0.0446847	0
GSA-rs16851537	2	215018933	17	17	0	89499	0.018991	0.018991	0
GSA-rs16851611	2	215081910	17	17	0	89499	0.018991	0.018991	0
GSA-rs16852208	2	167347556	5	4	1	89511	0.00558559	0.00446847	0.00111712
GSA-rs16852489	2	167528918	1	1	0	89515	0.00111712	0.00111712	0
GSA-rs16852864	2	167875589	0	0	0	89516	0	0	0
GSA-rs16852998	2	167991933	2	0	2	89514	0.00223424	0	0.00223424
GSA-rs16853166	2	168039548	0	0	0	89516	0	0	0
GSA-rs16853326	2	168105695	1	1	0	89515	0.00111712	0.00111712	0
GSA-rs16853333	2	168108032	1	1	0	89515	0.00111712	0.00111712	0
GSA-rs16853384	2	215977883	0	0	0	89516	0	0	0
GSA-rs16853697	2	216156435	1	0	1	89515	0.00111712	0	0.00111712
GSA-rs16854016	2	168508395	1	1	0	89515	0.00111712	0.00111712	0
GSA-rs16854760	2	216579239	0	0	0	89516	0	0	0
GSA-rs16854768	2	168986633	18	3	15	89498	0.0201081	0.00335136	0.0167568
GSA-rs16855175	2	216835468	2	0	2	89514	0.00223424	0	0.00223424
GSA-rs16855317	2	5274305	1	0	1	89515	0.00111712	0	0.00111712
GSA-rs16855794	2	169617714	1	1	0	89515	0.00111712	0.00111712	0
GSA-rs16856072	2	10413391	1	0	1	89515	0.00111712	0	0.00111712
GSA-rs16856286	2	10616755	1	0	1	89515	0.00111712	0	0.00111712
GSA-rs16856343	2	217409475	0	0	0	89516	0	0	0
GSA-rs16856533	2	217576244	0	0	0	89516	0	0	0
GSA-rs16856747	2	10990178	1	0	1	89515	0.00111712	0	0.00111712
GSA-rs16856795	2	217853158	0	0	0	89516	0	0	0
GSA-rs16856802	2	170163970	2	0	2	89514	0.00223424	0	0.00223424
GSA-rs16856812	2	217865319	0	0	0	89516	0	0	0
GSA-rs16856840	2	170209601	2	0	2	89514	0.00223424	0	0.00223424
GSA-rs16856873	2	217927278	0	0	0	89516	0	0	0
GSA-rs16856949	2	11111580	2	1	1	89514	0.00223424	0.00111712	0.00111712
GSA-rs16857081	2	170479662	14	0	14	89502	0.0156397	0	0.0156397
GSA-rs16857268	2	11331171	2	1	1	89514	0.00223424	0.00111712	0.00111712
GSA-rs16857354	2	143269355	2	1	1	89514	0.00223424	0.00111712	0.00111712
GSA-rs16857622	2	143331537	2	1	1	89514	0.00223424	0.00111712	0.00111712
GSA-rs16858118	2	218571948	0	0	0	89516	0	0	0
GSA-rs16858286	2	218689188	0	0	0	89516	0	0	0
GSA-rs16858496	2	218824450	2	0	2	89514	0.00223424	0	0.00223424
GSA-rs16858689	2	219018013	0	0	0	89516	0	0	0
GSA-rs16858808	2	219028932	0	0	0	89516	0	0	0
GSA-rs16858920	2	171556798	2	2	0	89514	0.00223424	0.00223424	0
GSA-rs16859373	2	172242130	1	0	1	89515	0.00111712	0	0.00111712
GSA-rs16859694	2	13194895	5	3	2	89511	0.00558559	0.00335136	0.00223424
GSA-rs16859865	2	220253952	2	0	2	89514	0.00223424	0	0.00223424
GSA-rs16860918	2	14022062	8	7	1	89508	0.00893695	0.00781983	0.00111712
GSA-rs16860924	2	14031175	8	7	1	89508	0.00893695	0.00781983	0.00111712
GSA-rs16861452	2	221387249	0	0	0	89516	0	0	0
GSA-rs16861655	2	174292922	0	0	0	89516	0	0	0
GSA-rs16861732	2	174326790	0	0	0	89516	0	0	0
GSA-rs16861736	2	14570973	7	7	0	89509	0.00781983	0.00781983	0
GSA-rs16862301	2	174917948	0	0	0	89516	0	0	0
GSA-rs16862674	2	15559042	3	1	2	89513	0.00335136	0.00111712	0.00223424
GSA-rs16862707	2	15643670	3	0	3	89513	0.00335136	0	0.00335136
GSA-rs16863159	2	16112814	0	0	0	89516	0	0	0
GSA-rs16863167	2	222783386	0	0	0	89516	0	0	0
GSA-rs16863262	2	222863190	0	0	0	89516	0	0	0
GSA-rs16863349	2	176530770	0	0	0	89516	0	0	0
GSA-rs16863541	2	223099107	0	0	0	89516	0	0	0
GSA-rs16863925	2	177396517	0	0	0	89516	0	0	0
GSA-rs16863974	2	177407888	6	6	0	89510	0.00670271	0.00670271	0
GSA-rs16864001	2	177412015	6	6	0	89510	0.00670271	0.00670271	0
GSA-rs16864005	2	5755801	4	0	4	89512	0.00446847	0	0.00446847
GSA-rs16864025	2	223563611	0	0	0	89516	0	0	0
GSA-rs16864026	2	223564111	0	0	0	89516	0	0	0
GSA-rs16864047	2	223577268	0	0	0	89516	0	0	0
GSA-rs16864190	2	5918416	1	0	1	89515	0.00111712	0	0.00111712
GSA-rs16864271	2	223832789	0	0	0	89516	0	0	0
GSA-rs16864307	2	223864053	0	0	0	89516	0	0	0
GSA-rs16864386	2	223900314	0	0	0	89516	0	0	0
GSA-rs16864468	2	177674992	6	6	0	89510	0.00670271	0.00670271	0
GSA-rs16864550	2	177697357	6	6	0	89510	0.00670271	0.00670271	0
GSA-rs16864736	2	177796683	6	6	0	89510	0.00670271	0.00670271	0
GSA-rs16864847	2	224362937	0	0	0	89516	0	0	0
GSA-rs16864960	2	224449801	0	0	0	89516	0	0	0
GSA-rs16865135	2	224569811	0	0	0	89516	0	0	0
GSA-rs16865234	2	178284107	0	0	0	89516	0	0	0
GSA-rs16865279	2	178303824	0	0	0	89516	0	0	0
GSA-rs16865390	2	224846015	3	0	3	89513	0.00335136	0	0.00335136
GSA-rs16865401	2	224850550	3	0	3	89513	0.00335136	0	0.00335136
GSA-rs16865722	2	7038648	0	0	0	89516	0	0	0
GSA-rs16865795	2	225192767	0	0	0	89516	0	0	0
GSA-rs16865929	2	7246733	0	0	0	89516	0	0	0
GSA-rs16865958	2	225280766	0	0	0	89516	0	0	0
GSA-rs16866078	2	225479958	0	0	0	89516	0	0	0
GSA-rs16866087	2	225502655	0	0	0	89516	0	0	0
GSA-rs16866169	2	179077273	3	3	0	89513	0.00335136	0.00335136	0
GSA-rs16866250	2	7583463	0	0	0	89516	0	0	0
GSA-rs16866378	2	179393111	0	0	0	89516	0	0	0
GSA-rs16866380	2	179395560	0	0	0	89516	0	0	0
GSA-rs16866419	2	7838826	0	0	0	89516	0	0	0
GSA-rs16866446	2	7929661	0	0	0	89516	0	0	0
GSA-rs16866450	2	225867677	1	0	1	89515	0.00111712	0	0.00111712
GSA-rs16866546	2	226118444	1	0	1	89515	0.00111712	0	0.00111712
GSA-rs16866617	2	8274449	1	0	1	89515	0.00111712	0	0.00111712
GSA-rs16866644	2	8385320	1	0	1	89515	0.00111712	0	0.00111712
GSA-rs16866704	2	226567401	2	1	1	89514	0.00223424	0.00111712	0.00111712
GSA-rs16866824	2	8995712	0	0	0	89516	0	0	0
GSA-rs16866917	2	180541743	1	0	1	89515	0.00111712	0	0.00111712
GSA-rs16867054	2	227376986	7	0	7	89509	0.00781983	0	0.00781983
GSA-rs16867368	2	181653264	2	1	1	89514	0.00223424	0.00111712	0.00111712
GSA-rs16867370	2	181654870	2	1	1	89514	0.00223424	0.00111712	0.00111712
GSA-rs16867373	2	181875025	0	0	0	89516	0	0	0
GSA-rs16867418	2	182222539	0	0	0	89516	0	0	0
GSA-rs16867500	2	182696101	0	0	0	89516	0	0	0
GSA-rs16981869	2	17946243	2	0	2	89514	0.00223424	0	0.00223424
GSA-rs16982495	2	16672375	0	0	0	89516	0	0	0
GSA-rs16982747	2	16949426	1	0	1	89515	0.00111712	0	0.00111712
GSA-rs16983028	2	17140212	0	0	0	89516	0	0	0
GSA-rs16983067	2	17182314	0	0	0	89516	0	0	0
GSA-rs16983673	2	17766142	1	0	1	89515	0.00111712	0	0.00111712
GSA-rs16984516	2	18420872	3	0	3	89513	0.00335136	0	0.00335136
GSA-rs16986136	2	19447366	0	0	0	89516	0	0	0
GSA-rs16987044	2	19955526	1	0	1	89515	0.00111712	0	0.00111712
GSA-rs16987071	2	19971694	1	0	1	89515	0.00111712	0	0.00111712
GSA-rs16987149	2	20040533	1	0	1	89515	0.00111712	0	0.00111712
GSA-rs16988099	2	21056060	1	1	0	89515	0.00111712	0.00111712	0
GSA-rs17005371	2	26687761	0	0	0	89516	0	0	0
GSA-rs17005562	2	26894433	0	0	0	89516	0	0	0
GSA-rs17007056	2	122716657	2	0	2	89514	0.00223424	0	0.00223424
GSA-rs17007335	2	72006645	0	0	0	89516	0	0	0
GSA-rs17007544	2	29295866	6	0	6	89510	0.00670271	0	0.00670271
GSA-rs17007666	2	29419473	0	0	0	89516	0	0	0
GSA-rs17007740	2	123196967	4	2	2	89512	0.00446847	0.00223424	0.00223424
GSA-rs17007994	2	72491308	0	0	0	89516	0	0	0
GSA-rs17008238	2	119285014	1	0	1	89515	0.00111712	0	0.00111712
GSA-rs17008320	2	123416609	3	2	1	89513	0.00335136	0.00223424	0.00111712
GSA-rs17008325	2	123417310	3	2	1	89513	0.00335136	0.00223424	0.00111712
GSA-rs17008342	2	29824718	1	1	0	89515	0.00111712	0.00111712	0
GSA-rs17008347	2	72903459	2	1	1	89514	0.00223424	0.00111712	0.00111712
GSA-rs17008355	2	72925857	2	1	1	89514	0.00223424	0.00111712	0.00111712
GSA-rs17008506	2	73172091	1	0	1	89515	0.00111712	0	0.00111712
GSA-rs17008519	2	73183997	1	0	1	89515	0.00111712	0	0.00111712
GSA-rs17008584	2	73232809	2	0	2	89514	0.00223424	0	0.00223424
GSA-rs17008624	2	123511060	4	3	1	89512	0.00446847	0.00335136	0.00111712
GSA-rs17008800	2	123629174	3	2	1	89513	0.00335136	0.00223424	0.00111712
GSA-rs17009154	2	30357700	0	0	0	89516	0	0	0
GSA-rs17009265	2	123805431	25	5	20	89491	0.027928	0.00558559	0.0223424
GSA-rs17010185	2	74916183	4	0	4	89512	0.00446847	0	0.00446847
GSA-rs17010691	2	31301347	1	1	0	89515	0.00111712	0.00111712	0
GSA-rs17011455	2	75790489	4	2	2	89512	0.00446847	0.00223424	0.00223424
GSA-rs17011662	2	75918648	3	1	2	89513	0.00335136	0.00111712	0.00223424
GSA-rs17011936	2	32585645	2	0	2	89514	0.00223424	0	0.00223424
GSA-rs17012104	2	125630564	22	0	22	89494	0.0245766	0	0.0245766
GSA-rs17012387	2	33178646	184	0	184	89332	0.20555	0	0.20555
GSA-rs17012393	2	33179281	184	0	184	89332	0.20555	0	0.20555
GSA-rs17012397	2	33185110	184	0	184	89332	0.20555	0	0.20555
GSA-rs17012678	2	126288520	10	9	1	89506	0.0111712	0.0100541	0.00111712
GSA-rs17013138	2	126666220	8	4	4	89508	0.00893695	0.00446847	0.00446847
GSA-rs17013330	2	33781835	0	0	0	89516	0	0	0
GSA-rs17013771	2	77412514	10	6	4	89506	0.0111712	0.00670271	0.00446847
GSA-rs17013806	2	77428101	10	6	4	89506	0.0111712	0.00670271	0.00446847
GSA-rs17013819	2	77429248	10	6	4	89506	0.0111712	0.00670271	0.00446847
GSA-rs17014037	2	77595541	9	5	4	89507	0.0100541	0.00558559	0.00446847
GSA-rs17014131	2	127435986	0	0	0	89516	0	0	0
GSA-rs17014134	2	127436130	0	0	0	89516	0	0	0
GSA-rs17014613	2	34291570	11	6	5	89505	0.0122883	0.00670271	0.00558559
GSA-rs17014630	2	78080004	23	19	4	89493	0.0256937	0.0212253	0.00446847
GSA-rs17014704	2	127705567	0	0	0	89516	0	0	0
GSA-rs17015367	2	34802876	78	74	4	89438	0.0871353	0.0826668	0.00446847
GSA-rs17015369	2	34803145	78	74	4	89438	0.0871353	0.0826668	0.00446847
GSA-rs17015391	2	128296831	0	0	0	89516	0	0	0
GSA-rs17015427	2	119334563	1	0	1	89515	0.00111712	0	0.00111712
GSA-rs17015792	2	35119808	14	10	4	89502	0.0156397	0.0111712	0.00446847
GSA-rs17015883	2	79148826	2	0	2	89514	0.00223424	0	0.00223424
GSA-rs17015954	2	120208650	0	0	0	89516	0	0	0
GSA-rs17015977	2	79208422	1	0	1	89515	0.00111712	0	0.00111712
GSA-rs17016273	2	35405772	8	4	4	89508	0.00893695	0.00446847	0.00446847
GSA-rs17016301	2	79265971	2	1	1	89514	0.00223424	0.00111712	0.00111712
GSA-rs17016355	2	79298461	2	1	1	89514	0.00223424	0.00111712	0.00111712
GSA-rs17016820	2	79547342	3	1	2	89513	0.00335136	0.00111712	0.00223424
GSA-rs17017395	2	36003061	402	400	2	89114	0.449082	0.446847	0.00223424
GSA-rs17017752	2	3660869	1	0	1	89515	0.00111712	0	0.00111712
GSA-rs17017872	2	36164727	0	0	0	89516	0	0	0
GSA-rs17018036	2	80089267	6	4	2	89510	0.00670271	0.00446847	0.00223424
GSA-rs17018107	2	62279008	1	0	1	89515	0.00111712	0	0.00111712
GSA-rs17018370	2	36388999	10	9	1	89506	0.0111712	0.0100541	0.00111712
GSA-rs17018415	2	80232593	6	4	2	89510	0.00670271	0.00446847	0.00223424
GSA-rs17018429	2	80234172	6	4	2	89510	0.00670271	0.00446847	0.00223424
GSA-rs17018524	2	36441342	11	10	1	89505	0.0122883	0.0111712	0.00111712
GSA-rs17018721	2	80385149	2	1	1	89514	0.00223424	0.00111712	0.00111712
GSA-rs17018955	2	4324463	1	0	1	89515	0.00111712	0	0.00111712
GSA-rs17019243	2	80728281	2	1	1	89514	0.00223424	0.00111712	0.00111712
GSA-rs17019331	2	36881178	6	6	0	89510	0.00670271	0.00670271	0
GSA-rs17019667	2	36966991	1	1	0	89515	0.00111712	0.00111712	0
GSA-rs17019886	2	37047741	0	0	0	89516	0	0	0
GSA-rs17020741	2	37662504	3	0	3	89513	0.00335136	0	0.00335136
GSA-rs17021776	2	108424627	9	2	7	89507	0.0100541	0.00223424	0.00781983
GSA-rs17022144	2	38384570	5	2	3	89511	0.00558559	0.00223424	0.00335136
GSA-rs17022190	2	38409844	4	1	3	89512	0.00446847	0.00111712	0.00335136
GSA-rs17022251	2	38431991	4	1	3	89512	0.00446847	0.00111712	0.00335136
GSA-rs17022391	2	38483796	3	0	3	89513	0.00335136	0	0.00335136
GSA-rs17022511	2	38510168	3	0	3	89513	0.00335136	0	0.00335136
GSA-rs17022768	2	83152671	15	2	13	89501	0.0167568	0.00223424	0.0145225
GSA-rs17022999	2	38845972	3	0	3	89513	0.00335136	0	0.00335136
GSA-rs17023547	2	39506712	1	0	1	89515	0.00111712	0	0.00111712
GSA-rs17023600	2	39516309	1	0	1	89515	0.00111712	0	0.00111712
GSA-rs17023961	2	100922115	0	0	0	89516	0	0	0
GSA-rs17024271	2	84175338	1	1	0	89515	0.00111712	0.00111712	0
GSA-rs17024483	2	84288986	1	1	0	89515	0.00111712	0.00111712	0
GSA-rs17024675	2	101340251	1	0	1	89515	0.00111712	0	0.00111712
GSA-rs17024974	2	40275338	2	0	2	89514	0.00223424	0	0.00223424
GSA-rs17025128	2	101591844	15	0	15	89501	0.0167568	0	0.0167568
GSA-rs17025147	2	98584445	10	0	10	89506	0.0111712	0	0.0111712
GSA-rs17025409	2	84897501	0	0	0	89516	0	0	0
GSA-rs17025877	2	40581070	6	3	3	89510	0.00670271	0.00335136	0.00335136
GSA-rs17025915	2	85341834	1	0	1	89515	0.00111712	0	0.00111712
GSA-rs17026015	2	85432404	0	0	0	89516	0	0	0
GSA-rs17026109	2	40742901	4	1	3	89512	0.00446847	0.00111712	0.00335136
GSA-rs17026114	2	40743183	4	1	3	89512	0.00446847	0.00111712	0.00335136
GSA-rs17026115	2	85486829	1	0	1	89515	0.00111712	0	0.00111712
GSA-rs17026155	2	40760283	4	1	3	89512	0.00446847	0.00111712	0.00335136
GSA-rs17026670	2	41034737	2	0	2	89514	0.00223424	0	0.00223424
GSA-rs17026734	2	41065804	2	0	2	89514	0.00223424	0	0.00223424
GSA-rs17027011	2	86406556	5	0	5	89511	0.00558559	0	0.00558559
GSA-rs17027254	2	41391252	6	4	2	89510	0.00670271	0.00446847	0.00223424
GSA-rs17027378	2	41512934	13	5	8	89503	0.0145225	0.00558559	0.00893695
GSA-rs17027460	2	63121385	0	0	0	89516	0	0	0
GSA-rs17028125	2	41853654	11	7	4	89505	0.0122883	0.00781983	0.00446847
GSA-rs17028158	2	103600606	0	0	0	89516	0	0	0
GSA-rs17028316	2	64253028	2	0	2	89514	0.00223424	0	0.00223424
GSA-rs17028327	2	41901127	11	5	6	89505	0.0122883	0.00558559	0.00670271
GSA-rs17028797	2	104016011	0	0	0	89516	0	0	0
GSA-rs17029099	2	64782999	1	0	1	89515	0.00111712	0	0.00111712
GSA-rs17029335	2	104506942	1	1	0	89515	0.00111712	0.00111712	0
GSA-rs17029384	2	65004016	1	0	1	89515	0.00111712	0	0.00111712
GSA-rs17029781	2	42767044	3	0	3	89513	0.00335136	0	0.00335136
GSA-rs17029978	2	105183312	0	0	0	89516	0	0	0
GSA-rs17030065	2	105270919	0	0	0	89516	0	0	0
GSA-rs17030620	2	65896130	2	1	1	89514	0.00223424	0.00111712	0.00111712
GSA-rs17030823	2	105984465	1	1	0	89515	0.00111712	0.00111712	0
GSA-rs17031092	2	43809248	19	17	2	89497	0.0212253	0.018991	0.00223424
GSA-rs17031666	2	44043114	2	1	1	89514	0.00223424	0.00111712	0.00111712
GSA-rs17031742	2	44101884	9	2	7	89507	0.0100541	0.00223424	0.00781983
GSA-rs17031779	2	44185713	16	0	16	89500	0.0178739	0	0.0178739
GSA-rs17032116	2	66715089	1	0	1	89515	0.00111712	0	0.00111712
GSA-rs17032272	2	66813190	1	0	1	89515	0.00111712	0	0.00111712
GSA-rs17032919	2	45222700	1	0	1	89515	0.00111712	0	0.00111712
GSA-rs17032940	2	45254148	3	2	1	89513	0.00335136	0.00223424	0.00111712
GSA-rs17032971	2	67299931	3	1	2	89513	0.00335136	0.00111712	0.00223424
GSA-rs17033085	2	67333139	3	1	2	89513	0.00335136	0.00111712	0.00223424
GSA-rs17033148	2	61002427	3	0	3	89513	0.00335136	0	0.00335136
GSA-rs17033292	2	107420680	8	2	6	89508	0.00893695	0.00223424	0.00670271
GSA-rs17033442	2	45561754	13	2	11	89503	0.0145225	0.00223424	0.0122883
GSA-rs17034379	2	108147599	6	2	4	89510	0.00670271	0.00223424	0.00446847
GSA-rs17034806	2	109635905	8	2	6	89508	0.00893695	0.00223424	0.00670271
GSA-rs17035187	2	68513189	1	0	1	89515	0.00111712	0	0.00111712
GSA-rs17035271	2	68547650	1	0	1	89515	0.00111712	0	0.00111712
GSA-rs17035342	2	68579017	2	0	2	89514	0.00223424	0	0.00223424
GSA-rs17035364	2	68592496	2	0	2	89514	0.00223424	0	0.00223424
GSA-rs17035457	2	46884649	0	0	0	89516	0	0	0
GSA-rs17035489	2	46895485	0	0	0	89516	0	0	0
GSA-rs17036075	2	108574429	14	6	8	89502	0.0156397	0.00670271	0.00893695
GSA-rs17036104	2	108922036	6	4	2	89510	0.00670271	0.00446847	0.00223424
GSA-rs17036247	2	108970043	6	4	2	89510	0.00670271	0.00446847	0.00223424
GSA-rs17036300	2	47380145	0	0	0	89516	0	0	0
GSA-rs17036325	2	47390058	0	0	0	89516	0	0	0
GSA-rs17036519	2	47571419	1	0	1	89515	0.00111712	0	0.00111712
GSA-rs17036533	2	108602714	13	5	8	89503	0.0145225	0.00558559	0.00893695
GSA-rs17037898	2	49176579	9	9	0	89507	0.0100541	0.0100541	0
GSA-rs17038501	2	33010594	181	2	179	89335	0.202198	0.00223424	0.199964
GSA-rs17039332	2	50022072	2	1	1	89514	0.00223424	0.00111712	0.00111712
GSA-rs17039341	2	51124634	19	15	4	89497	0.0212253	0.0167568	0.00446847
GSA-rs17039361	2	2170631	1	0	1	89515	0.00111712	0	0.00111712
GSA-rs17039365	2	2197239	1	0	1	89515	0.00111712	0	0.00111712
GSA-rs17039421	2	2236470	1	0	1	89515	0.00111712	0	0.00111712
GSA-rs17039426	2	50137818	1	0	1	89515	0.00111712	0	0.00111712
GSA-rs17039608	2	50225289	1	0	1	89515	0.00111712	0	0.00111712
GSA-rs17039860	2	50343665	1	0	1	89515	0.00111712	0	0.00111712
GSA-rs17040007	2	50377477	1	0	1	89515	0.00111712	0	0.00111712
GSA-rs17040035	2	127340648	0	0	0	89516	0	0	0
GSA-rs17040450	2	76383468	3	2	1	89513	0.00335136	0.00223424	0.00111712
GSA-rs17040738	2	50717596	2	1	1	89514	0.00223424	0.00111712	0.00111712
GSA-rs17040846	2	50801850	4	3	1	89512	0.00446847	0.00335136	0.00111712
GSA-rs17040857	2	50804980	4	3	1	89512	0.00446847	0.00335136	0.00111712
GSA-rs17040976	2	50946373	126	125	1	89390	0.140757	0.13964	0.00111712
GSA-rs17041313	2	51354709	277	267	10	89239	0.309442	0.298271	0.0111712
GSA-rs17041393	2	51399049	273	264	9	89243	0.304973	0.294919	0.0100541
GSA-rs17041555	2	111578581	18	11	7	89498	0.0201081	0.0122883	0.00781983
GSA-rs17041557	2	111579057	18	11	7	89498	0.0201081	0.0122883	0.00781983
GSA-rs17041836	2	21382446	0	0	0	89516	0	0	0
GSA-rs17042344	2	113514763	0	0	0	89516	0	0	0
GSA-rs17043176	2	114025372	0	0	0	89516	0	0	0
GSA-rs17043185	2	52896902	1	1	0	89515	0.00111712	0.00111712	0
GSA-rs17043204	2	52901133	1	1	0	89515	0.00111712	0.00111712	0
GSA-rs17043319	2	52961642	11	11	0	89505	0.0122883	0.0122883	0
GSA-rs17043351	2	115443094	0	0	0	89516	0	0	0
GSA-rs17043687	2	115613426	0	0	0	89516	0	0	0
GSA-rs17043944	2	22724593	1	0	1	89515	0.00111712	0	0.00111712
GSA-rs17043947	2	22736987	1	0	1	89515	0.00111712	0	0.00111712
GSA-rs17044138	2	115909476	5	0	5	89511	0.00558559	0	0.00558559
GSA-rs17044369	2	53473468	1	0	1	89515	0.00111712	0	0.00111712
GSA-rs17044389	2	23118826	1	1	0	89515	0.00111712	0.00111712	0
GSA-rs17044609	2	23231428	0	0	0	89516	0	0	0
GSA-rs17044686	2	116312350	0	0	0	89516	0	0	0
GSA-rs17044722	2	53669583	3	1	2	89513	0.00335136	0.00111712	0.00223424
GSA-rs17044800	2	53705382	2	1	1	89514	0.00223424	0.00111712	0.00111712
GSA-rs17044952	2	53832035	0	0	0	89516	0	0	0
GSA-rs17044983	2	53847886	0	0	0	89516	0	0	0
GSA-rs17045081	2	53895843	0	0	0	89516	0	0	0
GSA-rs17045199	2	53993487	2	0	2	89514	0.00223424	0	0.00223424
GSA-rs17045367	2	116771597	0	0	0	89516	0	0	0
GSA-rs17045407	2	116782828	0	0	0	89516	0	0	0
GSA-rs17045452	2	54211184	6	4	2	89510	0.00670271	0.00446847	0.00223424
GSA-rs17046288	2	117457727	0	0	0	89516	0	0	0
GSA-rs17046319	2	117525489	4	3	1	89512	0.00446847	0.00335136	0.00111712
GSA-rs17046375	2	24751739	1	1	0	89515	0.00111712	0.00111712	0
GSA-rs17046446	2	24881666	1	1	0	89515	0.00111712	0.00111712	0
GSA-rs17046611	2	114432293	0	0	0	89516	0	0	0
GSA-rs17046729	2	117952795	0	0	0	89516	0	0	0
GSA-rs17047037	2	118271436	32	31	1	89484	0.0357478	0.0346307	0.00111712
GSA-rs17047217	2	55970893	0	0	0	89516	0	0	0
GSA-rs17047433	2	56266397	1	1	0	89515	0.00111712	0.00111712	0
GSA-rs17047480	2	56313809	1	1	0	89515	0.00111712	0.00111712	0
GSA-rs17047561	2	56418642	1	1	0	89515	0.00111712	0.00111712	0
GSA-rs17047854	2	56598309	4	4	0	89512	0.00446847	0.00446847	0
GSA-rs17048687	2	57366948	6	4	2	89510	0.00670271	0.00446847	0.00223424
GSA-rs17048702	2	57387779	6	4	2	89510	0.00670271	0.00446847	0.00223424
GSA-rs17048931	2	129740917	1	1	0	89515	0.00111712	0.00111712	0
GSA-rs17048944	2	129747036	1	1	0	89515	0.00111712	0.00111712	0
GSA-rs17049129	2	129876385	1	1	0	89515	0.00111712	0.00111712	0
GSA-rs17049258	2	129981723	1	1	0	89515	0.00111712	0.00111712	0
GSA-rs17049323	2	130036099	5	5	0	89511	0.00558559	0.00558559	0
GSA-rs17049403	2	58427786	2	0	2	89514	0.00223424	0	0.00223424
GSA-rs17049545	2	58782707	2	2	0	89514	0.00223424	0.00223424	0
GSA-rs17049614	2	58863000	1	1	0	89515	0.00111712	0.00111712	0
GSA-rs17049785	2	59089629	1	1	0	89515	0.00111712	0.00111712	0
GSA-rs17049794	2	59099013	1	1	0	89515	0.00111712	0.00111712	0
GSA-rs17049885	2	59259119	0	0	0	89516	0	0	0
GSA-rs17049963	2	59391471	0	0	0	89516	0	0	0
GSA-rs17049980	2	59414393	1	1	0	89515	0.00111712	0.00111712	0
GSA-rs17050021	2	59474658	1	1	0	89515	0.00111712	0.00111712	0
GSA-rs17050149	2	121219023	1	0	1	89515	0.00111712	0	0.00111712
GSA-rs17050175	2	59673658	0	0	0	89516	0	0	0
GSA-rs17050378	2	121524842	3	0	3	89513	0.00335136	0	0.00335136
GSA-rs17050408	2	59976639	0	0	0	89516	0	0	0
GSA-rs1709316	2	23759286	0	0	0	89516	0	0	0
GSA-rs171152	2	8383579	1	0	1	89515	0.00111712	0	0.00111712
GSA-rs17119922	2	96380253	0	0	0	89516	0	0	0
GSA-rs1713069	2	120810343	0	0	0	89516	0	0	0
GSA-rs171350	2	54924896	1	0	1	89515	0.00111712	0	0.00111712
GSA-rs1714259	2	141932472	0	0	0	89516	0	0	0
GSA-rs1715970	2	50464483	1	0	1	89515	0.00111712	0	0.00111712
GSA-rs1717554	2	78826234	7	5	2	89509	0.00781983	0.00558559	0.00223424
GSA-rs17177826	2	119580634	0	0	0	89516	0	0	0
GSA-rs17178312	2	223810760	1	0	1	89515	0.00111712	0	0.00111712
GSA-rs17180263	2	49904397	4	3	1	89512	0.00446847	0.00335136	0.00111712
GSA-rs17180313	2	181015988	0	0	0	89516	0	0	0
GSA-rs17181813	2	158579917	1	0	1	89515	0.00111712	0	0.00111712
GSA-rs17182117	2	152031892	2	1	1	89514	0.00223424	0.00111712	0.00111712
GSA-rs17183065	2	58359411	4	2	2	89512	0.00446847	0.00223424	0.00223424
GSA-rs17184442	2	199904243	0	0	0	89516	0	0	0
GSA-rs17187312	2	157017331	0	0	0	89516	0	0	0
GSA-rs1718747	2	34109072	0	0	0	89516	0	0	0
GSA-rs17187895	2	106156356	3	1	2	89513	0.00335136	0.00111712	0.00223424
GSA-rs17189108	2	225260677	0	0	0	89516	0	0	0
GSA-rs17189545	2	54145082	6	5	1	89510	0.00670271	0.00558559	0.00111712
GSA-rs17190265	2	224038711	0	0	0	89516	0	0	0
GSA-rs17190422	2	56856260	4	2	2	89512	0.00446847	0.00223424	0.00223424
GSA-rs17190855	2	109187551	4	1	3	89512	0.00446847	0.00111712	0.00335136
GSA-rs17191759	2	181229924	0	0	0	89516	0	0	0
GSA-rs171935	2	159956520	1	0	1	89515	0.00111712	0	0.00111712
GSA-rs17195147	2	102167911	3	0	3	89513	0.00335136	0	0.00335136
GSA-rs17196288	2	169518098	1	1	0	89515	0.00111712	0.00111712	0
GSA-rs17196365	2	166377674	1	1	0	89515	0.00111712	0.00111712	0
GSA-rs17196910	2	224890480	1	0	1	89515	0.00111712	0	0.00111712
GSA-rs17197448	2	109811196	6	1	5	89510	0.00670271	0.00111712	0.00558559
GSA-rs17197994	2	169591997	1	1	0	89515	0.00111712	0.00111712	0
GSA-rs17197996	2	152039438	1	1	0	89515	0.00111712	0.00111712	0
GSA-rs17198253	2	124479731	6	6	0	89510	0.00670271	0.00670271	0
GSA-rs17198598	2	181450153	1	1	0	89515	0.00111712	0.00111712	0
GSA-rs17198899	2	190333378	1	0	1	89515	0.00111712	0	0.00111712
GSA-rs17198962	2	190410840	0	0	0	89516	0	0	0
GSA-rs17199067	2	190646078	12	12	0	89504	0.0134054	0.0134054	0
GSA-rs17199614	2	232457857	1	0	1	89515	0.00111712	0	0.00111712
GSA-rs17199893	2	233057751	0	0	0	89516	0	0	0
GSA-rs17200181	2	169667454	1	1	0	89515	0.00111712	0.00111712	0
GSA-rs17201743	2	159111989	1	0	1	89515	0.00111712	0	0.00111712
GSA-rs17205728	2	159876587	1	0	1	89515	0.00111712	0	0.00111712
GSA-rs17205742	2	208375454	0	0	0	89516	0	0	0
GSA-rs17206429	2	155217731	1	1	0	89515	0.00111712	0.00111712	0
GSA-rs17207284	2	186527045	2	1	1	89514	0.00223424	0.00111712	0.00111712
GSA-rs17216787	2	205886727	1	0	1	89515	0.00111712	0	0.00111712
GSA-rs17217480	2	107231903	9	3	6	89507	0.0100541	0.00335136	0.00670271
GSA-rs17219423	2	208063963	3	0	3	89513	0.00335136	0	0.00335136
GSA-rs17219937	2	161600175	1	0	1	89515	0.00111712	0	0.00111712
GSA-rs17221346	2	172340419	0	0	0	89516	0	0	0
GSA-rs17221840	2	223918019	0	0	0	89516	0	0	0
GSA-rs17221987	2	219257697	0	0	0	89516	0	0	0
GSA-rs1722423	2	16858380	0	0	0	89516	0	0	0
GSA-rs17224983	2	47708589	12	1	11	89504	0.0134054	0.00111712	0.0122883
GSA-rs17225644	2	162481767	0	0	0	89516	0	0	0
GSA-rs17227278	2	153985105	10	9	1	89506	0.0111712	0.0100541	0.00111712
GSA-rs17228035	2	57943078	3	1	2	89513	0.00335136	0.00111712	0.00223424
GSA-rs17235156	2	229211957	7	1	6	89509	0.00781983	0.00111712	0.00670271
GSA-rs17240614	2	197217284	0	0	0	89516	0	0	0
GSA-rs17241058	2	227099150	1	0	1	89515	0.00111712	0	0.00111712
GSA-rs1724120	2	96809331	2	2	0	89514	0.00223424	0.00223424	0
GSA-rs17241275	2	197255316	0	0	0	89516	0	0	0
GSA-rs17242672	2	224632390	2	2	0	89514	0.00223424	0.00223424	0
GSA-rs17247169	2	2370516	0	0	0	89516	0	0	0
GSA-rs17247253	2	2236799	1	0	1	89515	0.00111712	0	0.00111712
GSA-rs17247366	2	2138165	1	0	1	89515	0.00111712	0	0.00111712
GSA-rs17247467	2	200025189	0	0	0	89516	0	0	0
GSA-rs1724879	2	150605908	3	0	3	89513	0.00335136	0	0.00335136
GSA-rs17249048	2	166368762	0	0	0	89516	0	0	0
GSA-rs17250955	2	200195522	0	0	0	89516	0	0	0
GSA-rs17257172	2	135631807	0	0	0	89516	0	0	0
GSA-rs17259783	2	135779145	0	0	0	89516	0	0	0
GSA-rs17265836	2	169663297	1	1	0	89515	0.00111712	0.00111712	0
GSA-rs17268005	2	53726818	1	1	0	89515	0.00111712	0.00111712	0
GSA-rs17268434	2	227625210	1	0	1	89515	0.00111712	0	0.00111712
GSA-rs17268591	2	56381720	1	0	1	89515	0.00111712	0	0.00111712
GSA-rs17268765	2	56554735	4	4	0	89512	0.00446847	0.00446847	0
GSA-rs17269759	2	114552538	0	0	0	89516	0	0	0
GSA-rs17269766	2	114553427	0	0	0	89516	0	0	0
GSA-rs17270380	2	152842343	0	0	0	89516	0	0	0
GSA-rs17270387	2	152842585	0	0	0	89516	0	0	0
GSA-rs17271239	2	190554462	1	1	0	89515	0.00111712	0.00111712	0
GSA-rs17271442	2	225420139	0	0	0	89516	0	0	0
GSA-rs17271491	2	225629713	0	0	0	89516	0	0	0
GSA-rs17271504	2	225643133	0	0	0	89516	0	0	0
GSA-rs17275803	2	189614410	5	4	1	89511	0.00558559	0.00446847	0.00111712
GSA-rs17276953	2	149107492	2	1	1	89514	0.00223424	0.00111712	0.00111712
GSA-rs17278085	2	55758021	5	1	4	89511	0.00558559	0.00111712	0.00446847
GSA-rs17278567	2	56084328	1	0	1	89515	0.00111712	0	0.00111712
GSA-rs1728143	2	10674949	2	0	2	89514	0.00223424	0	0.00223424
GSA-rs17282552	2	207973815	0	0	0	89516	0	0	0
GSA-rs1728291	2	236668638	3	1	2	89513	0.00335136	0.00111712	0.00223424
GSA-rs17284159	2	205956971	2	1	1	89514	0.00223424	0.00111712	0.00111712
GSA-rs17284758	2	161066996	0	0	0	89516	0	0	0
GSA-rs17284800	2	205970803	2	1	1	89514	0.00223424	0.00111712	0.00111712
GSA-rs17286255	2	173256383	2	0	2	89514	0.00223424	0	0.00223424
GSA-rs17292943	2	189847300	1	1	0	89515	0.00111712	0.00111712	0
GSA-rs1729413	2	201086663	3	0	3	89513	0.00335136	0	0.00335136
GSA-rs17298665	2	222398337	4	0	4	89512	0.00446847	0	0.00446847
GSA-rs1729888	2	2928690	3	1	2	89513	0.00335136	0.00111712	0.00223424
GSA-rs1729896	2	2956085	4	1	3	89512	0.00446847	0.00111712	0.00335136
GSA-rs17303192	2	222570407	0	0	0	89516	0	0	0
GSA-rs17306023	2	174715204	0	0	0	89516	0	0	0
GSA-rs17308259	2	206828161	0	0	0	89516	0	0	0
GSA-rs17313080	2	14072878	8	7	1	89508	0.00893695	0.00781983	0.00111712
GSA-rs17313318	2	216817371	1	0	1	89515	0.00111712	0	0.00111712
GSA-rs17313662	2	14111157	4	3	1	89512	0.00446847	0.00335136	0.00111712
GSA-rs17314497	2	216866131	2	0	2	89514	0.00223424	0	0.00223424
GSA-rs17314548	2	17696756	0	0	0	89516	0	0	0
GSA-rs17315702	2	17963171	2	0	2	89514	0.00223424	0	0.00223424
GSA-rs17315862	2	17993836	2	0	2	89514	0.00223424	0	0.00223424
GSA-rs17316624	2	84355762	1	1	0	89515	0.00111712	0.00111712	0
GSA-rs17316838	2	4150949	2	0	2	89514	0.00223424	0	0.00223424
GSA-rs17317726	2	42563042	1	0	1	89515	0.00111712	0	0.00111712
GSA-rs17318173	2	121580721	0	0	0	89516	0	0	0
GSA-rs17319199	2	45098283	1	0	1	89515	0.00111712	0	0.00111712
GSA-rs17320179	2	229722118	7	1	6	89509	0.00781983	0.00111712	0.00670271
GSA-rs17321149	2	45542672	14	3	11	89502	0.0156397	0.00335136	0.0122883
GSA-rs17321381	2	23103679	1	1	0	89515	0.00111712	0.00111712	0
GSA-rs17323048	2	229415007	7	1	6	89509	0.00781983	0.00111712	0.00670271
GSA-rs17323225	2	31593265	1	1	0	89515	0.00111712	0.00111712	0
GSA-rs17323627	2	33049557	183	0	183	89333	0.204433	0	0.204433
GSA-rs17325153	2	133484691	15	0	15	89501	0.0167568	0	0.0167568
GSA-rs17326964	2	58486224	2	0	2	89514	0.00223424	0	0.00223424
GSA-rs17330167	2	136146141	3	2	1	89513	0.00335136	0.00223424	0.00111712
GSA-rs17330485	2	36163775	0	0	0	89516	0	0	0
GSA-rs17330963	2	231190446	19	14	5	89497	0.0212253	0.0156397	0.00558559
GSA-rs17333649	2	5379187	1	0	1	89515	0.00111712	0	0.00111712
GSA-rs17333718	2	5383434	1	0	1	89515	0.00111712	0	0.00111712
GSA-rs17335770	2	212694047	1	1	0	89515	0.00111712	0.00111712	0
GSA-rs17335882	2	43927027	1	0	1	89515	0.00111712	0	0.00111712
GSA-rs17337063	2	212866757	1	1	0	89515	0.00111712	0.00111712	0
GSA-rs17337729	2	221665362	4	2	2	89512	0.00446847	0.00223424	0.00223424
GSA-rs17338393	2	2247110	1	0	1	89515	0.00111712	0	0.00111712
GSA-rs17339877	2	80284885	7	5	2	89509	0.00781983	0.00558559	0.00223424
GSA-rs17340699	2	221801836	5	0	5	89511	0.00558559	0	0.00558559
GSA-rs17343583	2	104302099	2	1	1	89514	0.00223424	0.00111712	0.00111712
GSA-rs17344343	2	54882291	0	0	0	89516	0	0	0
GSA-rs1734450	2	10951161	1	0	1	89515	0.00111712	0	0.00111712
GSA-rs17344616	2	104537088	1	1	0	89515	0.00111712	0.00111712	0
GSA-rs17345611	2	55069823	13	13	0	89503	0.0145225	0.0145225	0
GSA-rs17346405	2	223209331	0	0	0	89516	0	0	0
GSA-rs17346678	2	213154017	7	3	4	89509	0.00781983	0.00335136	0.00446847
GSA-rs17348015	2	150139196	2	0	2	89514	0.00223424	0	0.00223424
GSA-rs17348223	2	192171317	0	0	0	89516	0	0	0
GSA-rs17349602	2	222098917	3	0	3	89513	0.00335136	0	0.00335136
GSA-rs17349685	2	73744123	1	0	1	89515	0.00111712	0	0.00111712
GSA-rs17354256	2	101008855	0	0	0	89516	0	0	0
GSA-rs17355460	2	179590329	0	0	0	89516	0	0	0
GSA-rs17355620	2	149108377	2	1	1	89514	0.00223424	0.00111712	0.00111712
GSA-rs17362497	2	116216527	0	0	0	89516	0	0	0
GSA-rs17362574	2	179717115	16	16	0	89500	0.0178739	0.0178739	0
GSA-rs17363011	2	196849453	5	5	0	89511	0.00558559	0.00558559	0
GSA-rs17363208	2	5913608	1	0	1	89515	0.00111712	0	0.00111712
GSA-rs17363298	2	5727538	4	0	4	89512	0.00446847	0	0.00446847
GSA-rs17363735	2	180173062	1	0	1	89515	0.00111712	0	0.00111712
GSA-rs17364261	2	123134435	1	0	1	89515	0.00111712	0	0.00111712
GSA-rs17364568	2	10830744	5	0	5	89511	0.00558559	0	0.00558559
GSA-rs17364694	2	181521981	1	0	1	89515	0.00111712	0	0.00111712
GSA-rs17366082	2	123440963	4	3	1	89512	0.00446847	0.00335136	0.00111712
GSA-rs17367633	2	191461193	0	0	0	89516	0	0	0
GSA-rs17368143	2	6330186	0	0	0	89516	0	0	0
GSA-rs17380190	2	6568004	0	0	0	89516	0	0	0
GSA-rs17380624	2	83698860	3	2	1	89513	0.00335136	0.00223424	0.00111712
GSA-rs17380792	2	83788523	2	1	1	89514	0.00223424	0.00111712	0.00111712
GSA-rs17382276	2	199221374	0	0	0	89516	0	0	0
GSA-rs17382490	2	199279304	0	0	0	89516	0	0	0
GSA-rs17385301	2	197863698	5	1	4	89511	0.00558559	0.00111712	0.00446847
GSA-rs17387292	2	141194627	7	1	6	89509	0.00781983	0.00111712	0.00670271
GSA-rs17388073	2	18034828	2	0	2	89514	0.00223424	0	0.00223424
GSA-rs17389701	2	8281437	1	0	1	89515	0.00111712	0	0.00111712
GSA-rs17391285	2	124905952	13	0	13	89503	0.0145225	0	0.0145225
GSA-rs17392162	2	125313312	23	0	23	89493	0.0256937	0	0.0256937
GSA-rs17392863	2	125424368	22	0	22	89494	0.0245766	0	0.0245766
GSA-rs17392975	2	222814486	0	0	0	89516	0	0	0
GSA-rs17393257	2	31159799	0	0	0	89516	0	0	0
GSA-rs17394359	2	31347637	1	1	0	89515	0.00111712	0.00111712	0
GSA-rs17395790	2	222918349	0	0	0	89516	0	0	0
GSA-rs17395895	2	48105456	0	0	0	89516	0	0	0
GSA-rs17396090	2	177146616	0	0	0	89516	0	0	0
GSA-rs17396558	2	33245903	182	0	182	89334	0.203316	0	0.203316
GSA-rs17397205	2	48489733	4	4	0	89512	0.00446847	0.00446847	0
GSA-rs17397739	2	177276239	0	0	0	89516	0	0	0
GSA-rs17397838	2	133587552	6	0	6	89510	0.00670271	0	0.00670271
GSA-rs17398204	2	133627447	20	0	20	89496	0.0223424	0	0.0223424
GSA-rs17398634	2	35199069	5	1	4	89511	0.00558559	0.00111712	0.00446847
GSA-rs17398711	2	35235120	6	2	4	89510	0.00670271	0.00223424	0.00446847
GSA-rs17400418	2	177394132	0	0	0	89516	0	0	0
GSA-rs17401468	2	178768683	13	11	2	89503	0.0145225	0.0122883	0.00223424
GSA-rs17403310	2	186260251	15	11	4	89501	0.0167568	0.0122883	0.00446847
GSA-rs17403799	2	70046065	0	0	0	89516	0	0	0
GSA-rs17404009	2	74079765	1	0	1	89515	0.00111712	0	0.00111712
GSA-rs17404330	2	41148936	18	16	2	89498	0.0201081	0.0178739	0.00223424
GSA-rs17405385	2	38420561	4	1	3	89512	0.00446847	0.00111712	0.00335136
GSA-rs17406264	2	43588829	0	0	0	89516	0	0	0
GSA-rs17407815	2	63121630	0	0	0	89516	0	0	0
GSA-rs17409514	2	37468837	2	0	2	89514	0.00223424	0	0.00223424
GSA-rs17411674	2	22003803	12	11	1	89504	0.0134054	0.0122883	0.00111712
GSA-rs17412126	2	38243716	3	0	3	89513	0.00335136	0	0.00335136
GSA-rs17412531	2	192154412	0	0	0	89516	0	0	0
GSA-rs17413812	2	103888113	0	0	0	89516	0	0	0
GSA-rs17414021	2	212695666	1	1	0	89515	0.00111712	0.00111712	0
GSA-rs17415586	2	212902859	1	1	0	89515	0.00111712	0.00111712	0
GSA-rs17419065	2	213191242	4	2	2	89512	0.00446847	0.00223424	0.00223424
GSA-rs17419569	2	96868081	2	2	0	89514	0.00223424	0.00223424	0
GSA-rs17419893	2	38449380	4	1	3	89512	0.00446847	0.00111712	0.00335136
GSA-rs17419935	2	38474435	4	1	3	89512	0.00446847	0.00111712	0.00335136
GSA-rs17422056	2	160028923	1	0	1	89515	0.00111712	0	0.00111712
GSA-rs17423844	2	160397139	82	0	82	89434	0.0916037	0	0.0916037
GSA-rs174244	2	160164187	1	0	1	89515	0.00111712	0	0.00111712
GSA-rs174248	2	160161874	1	0	1	89515	0.00111712	0	0.00111712
GSA-rs17424866	2	171125881	1	0	1	89515	0.00111712	0	0.00111712
GSA-rs17426753	2	171745416	0	0	0	89516	0	0	0
GSA-rs17428209	2	172892551	0	0	0	89516	0	0	0
GSA-rs17430004	2	71837912	0	0	0	89516	0	0	0
GSA-rs17430202	2	185418612	4	4	0	89512	0.00446847	0.00446847	0
GSA-rs17431708	2	185766926	4	1	3	89512	0.00446847	0.00111712	0.00335136
GSA-rs17431722	2	185767753	4	1	3	89512	0.00446847	0.00111712	0.00335136
GSA-rs17433948	2	34520577	1	1	0	89515	0.00111712	0.00111712	0
GSA-rs17434013	2	73659456	1	0	1	89515	0.00111712	0	0.00111712
GSA-rs17434886	2	10534375	2	0	2	89514	0.00223424	0	0.00223424
GSA-rs17436852	2	100522226	0	0	0	89516	0	0	0
GSA-rs17437094	2	165109697	0	0	0	89516	0	0	0
GSA-rs17437203	2	228528092	0	0	0	89516	0	0	0
GSA-rs17437781	2	165424837	1	1	0	89515	0.00111712	0.00111712	0
GSA-rs17437968	2	19405941	0	0	0	89516	0	0	0
GSA-rs17439758	2	15933501	0	0	0	89516	0	0	0
GSA-rs17439984	2	231858845	1	0	1	89515	0.00111712	0	0.00111712
GSA-rs17440357	2	194794563	2	2	0	89514	0.00223424	0.00223424	0
GSA-rs17441298	2	2778693	4	0	4	89512	0.00446847	0	0.00446847
GSA-rs17441745	2	2744793	4	0	4	89512	0.00446847	0	0.00446847
GSA-rs17441934	2	16105492	0	0	0	89516	0	0	0
GSA-rs17442753	2	19646090	0	0	0	89516	0	0	0
GSA-rs17444201	2	215937338	0	0	0	89516	0	0	0
GSA-rs17445317	2	32985309	177	2	175	89339	0.19773	0.00223424	0.195496
GSA-rs17447754	2	99254415	2	0	2	89514	0.00223424	0	0.00223424
GSA-rs17448436	2	201462331	3	0	3	89513	0.00335136	0	0.00335136
GSA-rs17449032	2	216236712	0	0	0	89516	0	0	0
GSA-rs17452375	2	115702152	0	0	0	89516	0	0	0
GSA-rs17456588	2	107564930	7	2	5	89509	0.00781983	0.00223424	0.00558559
GSA-rs17457344	2	183085513	1	1	0	89515	0.00111712	0.00111712	0
GSA-rs17458246	2	206526711	0	0	0	89516	0	0	0
GSA-rs17460086	2	216343083	0	0	0	89516	0	0	0
GSA-rs17463937	2	216451090	0	0	0	89516	0	0	0
GSA-rs17464387	2	40578641	6	3	3	89510	0.00670271	0.00335136	0.00335136
GSA-rs17467986	2	201888436	0	0	0	89516	0	0	0
GSA-rs17469010	2	202555755	0	0	0	89516	0	0	0
GSA-rs17469240	2	140929281	9	1	8	89507	0.0100541	0.00111712	0.00893695
GSA-rs17469870	2	17182996	0	0	0	89516	0	0	0
GSA-rs17472463	2	221094353	0	0	0	89516	0	0	0
GSA-rs17473497	2	34497609	1	1	0	89515	0.00111712	0.00111712	0
GSA-rs17473742	2	63201634	0	0	0	89516	0	0	0
GSA-rs17475168	2	65598866	0	0	0	89516	0	0	0
GSA-rs17475522	2	39836823	1	0	1	89515	0.00111712	0	0.00111712
GSA-rs17478566	2	206683366	0	0	0	89516	0	0	0
GSA-rs17478790	2	145566188	1	0	1	89515	0.00111712	0	0.00111712
GSA-rs17478980	2	206775890	0	0	0	89516	0	0	0
GSA-rs17479554	2	145703630	0	0	0	89516	0	0	0
GSA-rs17480106	2	145771096	0	0	0	89516	0	0	0
GSA-rs17480400	2	40094801	4	3	1	89512	0.00446847	0.00335136	0.00111712
GSA-rs17480503	2	225479503	0	0	0	89516	0	0	0
GSA-rs17482096	2	226324771	1	0	1	89515	0.00111712	0	0.00111712
GSA-rs17483594	2	61632918	6	1	5	89510	0.00670271	0.00111712	0.00558559
GSA-rs17489733	2	146480709	0	0	0	89516	0	0	0
GSA-rs17490240	2	146573998	2	2	0	89514	0.00223424	0.00223424	0
GSA-rs17492988	2	38724986	2	0	2	89514	0.00223424	0	0.00223424
GSA-rs17493043	2	159355560	2	1	1	89514	0.00223424	0.00111712	0.00111712
GSA-rs17494406	2	39079664	2	0	2	89514	0.00223424	0	0.00223424
GSA-rs17495522	2	44028773	1	0	1	89515	0.00111712	0	0.00111712
GSA-rs17496062	2	8500748	1	0	1	89515	0.00111712	0	0.00111712
GSA-rs17496662	2	8523725	1	0	1	89515	0.00111712	0	0.00111712
GSA-rs17496902	2	171165576	0	0	0	89516	0	0	0
GSA-rs17497102	2	171201234	0	0	0	89516	0	0	0
GSA-rs17500460	2	66543888	5	4	1	89511	0.00558559	0.00446847	0.00111712
GSA-rs17501068	2	50923733	125	124	1	89391	0.13964	0.138523	0.00111712
GSA-rs17501682	2	71815404	0	0	0	89516	0	0	0
GSA-rs17505975	2	216105523	0	0	0	89516	0	0	0
GSA-rs17506209	2	39509841	1	0	1	89515	0.00111712	0	0.00111712
GSA-rs17508903	2	3894545	1	0	1	89515	0.00111712	0	0.00111712
GSA-rs17510310	2	86443208	5	0	5	89511	0.00558559	0	0.00558559
GSA-rs17511026	2	192093816	0	0	0	89516	0	0	0
GSA-rs17512275	2	194825590	1	1	0	89515	0.00111712	0.00111712	0
GSA-rs17512386	2	194950266	2	2	0	89514	0.00223424	0.00223424	0
GSA-rs17512698	2	118755669	0	0	0	89516	0	0	0
GSA-rs17513791	2	62070676	0	0	0	89516	0	0	0
GSA-rs17513876	2	195753857	17	12	5	89499	0.018991	0.0134054	0.00558559
GSA-rs17514904	2	216236147	0	0	0	89516	0	0	0
GSA-rs17515176	2	62364284	0	0	0	89516	0	0	0
GSA-rs17516943	2	51352853	277	267	10	89239	0.309442	0.298271	0.0111712
GSA-rs17522447	2	67171202	2	0	2	89514	0.00223424	0	0.00223424
GSA-rs17523470	2	111556523	18	11	7	89498	0.0201081	0.0122883	0.00781983
GSA-rs17526381	2	141297154	6	1	5	89510	0.00670271	0.00111712	0.00558559
GSA-rs17527025	2	55529534	2	0	2	89514	0.00223424	0	0.00223424
GSA-rs17527212	2	118827119	1	0	1	89515	0.00111712	0	0.00111712
GSA-rs17529874	2	150146691	2	0	2	89514	0.00223424	0	0.00223424
GSA-rs17530274	2	150164216	2	0	2	89514	0.00223424	0	0.00223424
GSA-rs17530572	2	200942180	4	1	3	89512	0.00446847	0.00111712	0.00335136
GSA-rs17533546	2	203738181	11	11	0	89505	0.0122883	0.0122883	0
GSA-rs17534902	2	205556738	1	0	1	89515	0.00111712	0	0.00111712
GSA-rs17535011	2	40754854	4	1	3	89512	0.00446847	0.00111712	0.00335136
GSA-rs17535346	2	40783023	3	1	2	89513	0.00335136	0.00111712	0.00223424
GSA-rs17535450	2	39900013	1	0	1	89515	0.00111712	0	0.00111712
GSA-rs17536092	2	206420647	0	0	0	89516	0	0	0
GSA-rs17536438	2	50754090	2	1	1	89514	0.00223424	0.00111712	0.00111712
GSA-rs17537823	2	208875355	0	0	0	89516	0	0	0
GSA-rs17538323	2	61008112	3	0	3	89513	0.00335136	0	0.00335136
GSA-rs17538737	2	209039464	108	107	1	89408	0.120649	0.119532	0.00111712
GSA-rs17540476	2	40124375	4	3	1	89512	0.00446847	0.00335136	0.00111712
GSA-rs17541798	2	66298004	14	14	0	89502	0.0156397	0.0156397	0
GSA-rs17543981	2	69034042	0	0	0	89516	0	0	0
GSA-rs17545864	2	12001391	0	0	0	89516	0	0	0
GSA-rs17546344	2	66211350	2	2	0	89514	0.00223424	0.00223424	0
GSA-rs17546660	2	66218022	3	3	0	89513	0.00335136	0.00335136	0
GSA-rs17547647	2	67890461	1	0	1	89515	0.00111712	0	0.00111712
GSA-rs17549958	2	142253260	0	0	0	89516	0	0	0
GSA-rs17554002	2	68097480	1	0	1	89515	0.00111712	0	0.00111712
GSA-rs17555863	2	170802300	0	0	0	89516	0	0	0
GSA-rs17556723	2	72034704	0	0	0	89516	0	0	0
GSA-rs17558577	2	72177707	0	0	0	89516	0	0	0
GSA-rs17561305	2	72787000	1	1	0	89515	0.00111712	0.00111712	0
GSA-rs17562087	2	72915280	2	1	1	89514	0.00223424	0.00111712	0.00111712
GSA-rs17562937	2	19931892	1	0	1	89515	0.00111712	0	0.00111712
GSA-rs17564315	2	19958496	1	0	1	89515	0.00111712	0	0.00111712
GSA-rs17565752	2	59359802	0	0	0	89516	0	0	0
GSA-rs17568512	2	66710082	1	0	1	89515	0.00111712	0	0.00111712
GSA-rs17569611	2	51043854	24	23	1	89492	0.0268108	0.0256937	0.00111712
GSA-rs17570766	2	73259346	2	0	2	89514	0.00223424	0	0.00223424
GSA-rs17574571	2	220319481	3	0	3	89513	0.00335136	0	0.00335136
GSA-rs17574778	2	220556512	0	0	0	89516	0	0	0
GSA-rs17577396	2	160231354	1	0	1	89515	0.00111712	0	0.00111712
GSA-rs17579618	2	53921754	0	0	0	89516	0	0	0
GSA-rs17579806	2	171266136	9	0	9	89507	0.0100541	0	0.0100541
GSA-rs17580255	2	54738209	0	0	0	89516	0	0	0
GSA-rs17582740	2	138701439	1	1	0	89515	0.00111712	0.00111712	0
GSA-rs17585091	2	59682471	0	0	0	89516	0	0	0
GSA-rs17586007	2	59747036	1	1	0	89515	0.00111712	0.00111712	0
GSA-rs17586297	2	4939414	1	0	1	89515	0.00111712	0	0.00111712
GSA-rs17586346	2	182622070	0	0	0	89516	0	0	0
GSA-rs17587363	2	195288714	2	2	0	89514	0.00223424	0.00223424	0
GSA-rs17590230	2	200543236	3	0	3	89513	0.00335136	0	0.00335136
GSA-rs17590468	2	67292692	3	1	2	89513	0.00335136	0.00111712	0.00223424
GSA-rs17594160	2	201515516	3	0	3	89513	0.00335136	0	0.00335136
GSA-rs17595659	2	59878898	1	1	0	89515	0.00111712	0.00111712	0
GSA-rs17595863	2	183015057	0	0	0	89516	0	0	0
GSA-rs17596643	2	206449649	0	0	0	89516	0	0	0
GSA-rs17597892	2	78165625	22	18	4	89494	0.0245766	0.0201081	0.00446847
GSA-rs17598875	2	126246665	10	9	1	89506	0.0111712	0.0100541	0.00111712
GSA-rs17599973	2	218083554	0	0	0	89516	0	0	0
GSA-rs17603350	2	11928423	0	0	0	89516	0	0	0
GSA-rs17603420	2	11929740	0	0	0	89516	0	0	0
GSA-rs17605562	2	12037179	0	0	0	89516	0	0	0
GSA-rs17607721	2	44544914	7	6	1	89509	0.00781983	0.00670271	0.00111712
GSA-rs17608438	2	85019972	0	0	0	89516	0	0	0
GSA-rs17610432	2	221141578	0	0	0	89516	0	0	0
GSA-rs17610576	2	15404577	3	2	1	89513	0.00335136	0.00223424	0.00111712
GSA-rs17610632	2	120536202	0	0	0	89516	0	0	0
GSA-rs17612000	2	120764460	0	0	0	89516	0	0	0
GSA-rs17613876	2	32639775	124	0	124	89392	0.138523	0	0.138523
GSA-rs17614782	2	58442977	2	0	2	89514	0.00223424	0	0.00223424
GSA-rs17615049	2	44724370	8	7	1	89508	0.00893695	0.00781983	0.00111712
GSA-rs17615875	2	4274659	1	0	1	89515	0.00111712	0	0.00111712
GSA-rs17616990	2	168005566	2	0	2	89514	0.00223424	0	0.00223424
GSA-rs17617938	2	4373340	1	0	1	89515	0.00111712	0	0.00111712
GSA-rs17619588	2	231972175	0	0	0	89516	0	0	0
GSA-rs17620062	2	232153207	0	0	0	89516	0	0	0
GSA-rs17620223	2	168127884	1	1	0	89515	0.00111712	0.00111712	0
GSA-rs17620528	2	19914675	1	0	1	89515	0.00111712	0	0.00111712
GSA-rs17624091	2	42367806	3	1	2	89513	0.00335136	0.00111712	0.00223424
GSA-rs17624279	2	65230959	0	0	0	89516	0	0	0
GSA-rs17625638	2	232191250	0	0	0	89516	0	0	0
GSA-rs17625867	2	82761229	5	4	1	89511	0.00558559	0.00446847	0.00111712
GSA-rs17626900	2	195841000	14	10	4	89502	0.0156397	0.0111712	0.00446847
GSA-rs17627283	2	9432074	0	0	0	89516	0	0	0
GSA-rs17628202	2	125965363	18	9	9	89498	0.0201081	0.0100541	0.0100541
GSA-rs17628731	2	21832049	0	0	0	89516	0	0	0
GSA-rs17629007	2	200721555	3	0	3	89513	0.00335136	0	0.00335136
GSA-rs17629875	2	126106284	10	9	1	89506	0.0111712	0.0100541	0.00111712
GSA-rs17631136	2	177907140	0	0	0	89516	0	0	0
GSA-rs17631988	2	43173878	2	0	2	89514	0.00223424	0	0.00223424
GSA-rs17632157	2	105551399	0	0	0	89516	0	0	0
GSA-rs17632553	2	170855709	1	0	1	89515	0.00111712	0	0.00111712
GSA-rs17632818	2	177939787	0	0	0	89516	0	0	0
GSA-rs17634098	2	83153789	15	2	13	89501	0.0167568	0.00223424	0.0145225
GSA-rs17634707	2	53467440	1	0	1	89515	0.00111712	0	0.00111712
GSA-rs17634896	2	105667243	2	1	1	89514	0.00223424	0.00111712	0.00111712
GSA-rs17635217	2	126602271	9	4	5	89507	0.0100541	0.00446847	0.00558559
GSA-rs17635425	2	97486461	2	2	0	89514	0.00223424	0.00223424	0
GSA-rs17636581	2	41420488	7	5	2	89509	0.00781983	0.00558559	0.00223424
GSA-rs17636747	2	105877870	1	1	0	89515	0.00111712	0.00111712	0
GSA-rs17637695	2	41448564	7	5	2	89509	0.00781983	0.00558559	0.00223424
GSA-rs17640099	2	101183265	1	0	1	89515	0.00111712	0	0.00111712
GSA-rs17641723	2	78612797	6	5	1	89510	0.00670271	0.00558559	0.00111712
GSA-rs17642086	2	155711357	1	1	0	89515	0.00111712	0.00111712	0
GSA-rs17644831	2	33570632	0	0	0	89516	0	0	0
GSA-rs17645334	2	59661788	0	0	0	89516	0	0	0
GSA-rs17647806	2	182780874	0	0	0	89516	0	0	0
GSA-rs17648863	2	139328799	3	1	2	89513	0.00335136	0.00111712	0.00223424
GSA-rs17649597	2	78019337	8	4	4	89508	0.00893695	0.00446847	0.00446847
GSA-rs17651078	2	6933755	0	0	0	89516	0	0	0
GSA-rs17651864	2	70867582	5	0	5	89511	0.00558559	0	0.00558559
GSA-rs17652287	2	20336237	2	0	2	89514	0.00223424	0	0.00223424
GSA-rs17652940	2	218058630	0	0	0	89516	0	0	0
GSA-rs17653688	2	209183908	0	0	0	89516	0	0	0
GSA-rs17654593	2	70950710	0	0	0	89516	0	0	0
GSA-rs17656466	2	221125269	0	0	0	89516	0	0	0
GSA-rs17659323	2	81720176	3	1	2	89513	0.00335136	0.00111712	0.00223424
GSA-rs17660039	2	120366820	1	0	1	89515	0.00111712	0	0.00111712
GSA-rs17662406	2	193972920	44	44	0	89472	0.0491532	0.0491532	0
GSA-rs17663027	2	147992667	0	0	0	89516	0	0	0
GSA-rs17664208	2	23150715	1	1	0	89515	0.00111712	0.00111712	0
GSA-rs17664438	2	20924380	1	1	0	89515	0.00111712	0.00111712	0
GSA-rs17664721	2	209521783	1	1	0	89515	0.00111712	0.00111712	0
GSA-rs17665084	2	148151205	0	0	0	89516	0	0	0
GSA-rs17665367	2	181376926	0	0	0	89516	0	0	0
GSA-rs17665650	2	194297468	4	4	0	89512	0.00446847	0.00446847	0
GSA-rs17667404	2	74851143	0	0	0	89516	0	0	0
GSA-rs17669941	2	198759250	2	0	2	89514	0.00223424	0	0.00223424
GSA-rs17670349	2	177681130	6	6	0	89510	0.00670271	0.00670271	0
GSA-rs17673789	2	209855052	1	0	1	89515	0.00111712	0	0.00111712
GSA-rs17674213	2	23455199	0	0	0	89516	0	0	0
GSA-rs17674838	2	22138432	0	0	0	89516	0	0	0
GSA-rs17674988	2	22158627	0	0	0	89516	0	0	0
GSA-rs17675669	2	74988569	6	1	5	89510	0.00670271	0.00111712	0.00558559
GSA-rs17676441	2	210005980	7	6	1	89509	0.00781983	0.00670271	0.00111712
GSA-rs17677891	2	148471037	0	0	0	89516	0	0	0
GSA-rs17678628	2	144561374	0	0	0	89516	0	0	0
GSA-rs17680220	2	205390946	1	0	1	89515	0.00111712	0	0.00111712
GSA-rs17683556	2	114490132	0	0	0	89516	0	0	0
GSA-rs17685406	2	130323272	6	6	0	89510	0.00670271	0.00670271	0
GSA-rs17686981	2	41395764	6	4	2	89510	0.00670271	0.00446847	0.00223424
GSA-rs17687793	2	115908178	5	0	5	89511	0.00558559	0	0.00558559
GSA-rs17687974	2	20006833	1	0	1	89515	0.00111712	0	0.00111712
GSA-rs17689238	2	41477957	13	5	8	89503	0.0145225	0.00558559	0.00893695
GSA-rs17689634	2	126767989	7	4	3	89509	0.00781983	0.00446847	0.00335136
GSA-rs17690300	2	75893111	5	2	3	89511	0.00558559	0.00223424	0.00335136
GSA-rs17691337	2	75989460	3	1	2	89513	0.00335136	0.00111712	0.00223424
GSA-rs17692452	2	18619500	0	0	0	89516	0	0	0
GSA-rs17692553	2	76174729	3	1	2	89513	0.00335136	0.00111712	0.00223424
GSA-rs17693208	2	138388595	2	1	1	89514	0.00223424	0.00111712	0.00111712
GSA-rs17693648	2	29359561	0	0	0	89516	0	0	0
GSA-rs17697383	2	106070621	2	1	1	89514	0.00223424	0.00111712	0.00111712
GSA-rs17697617	2	193564025	14	14	0	89502	0.0156397	0.0156397	0
GSA-rs17697871	2	70874998	0	0	0	89516	0	0	0
GSA-rs17698151	2	135543367	0	0	0	89516	0	0	0
GSA-rs17702221	2	79293699	2	1	1	89514	0.00223424	0.00111712	0.00111712
GSA-rs17703039	2	76485985	2	1	1	89514	0.00223424	0.00111712	0.00111712
GSA-rs17703695	2	90006557	13	8	5	89503	0.0145225	0.00893695	0.00558559
GSA-rs17704202	2	139907213	6	1	5	89510	0.00670271	0.00111712	0.00558559
GSA-rs17704284	2	183939618	2	0	2	89514	0.00223424	0	0.00223424
GSA-rs17704290	2	79427028	4	1	3	89512	0.00446847	0.00111712	0.00335136
GSA-rs17704720	2	19170212	0	0	0	89516	0	0	0
GSA-rs17708649	2	188581331	12	3	9	89504	0.0134054	0.00335136	0.0100541
GSA-rs17709220	2	189627031	5	4	1	89511	0.00558559	0.00446847	0.00111712
GSA-rs17709917	2	115004880	0	0	0	89516	0	0	0
GSA-rs17712379	2	186109482	14	11	3	89502	0.0156397	0.0122883	0.00335136
GSA-rs17713078	2	231646131	1	0	1	89515	0.00111712	0	0.00111712
GSA-rs17713557	2	163117185	0	0	0	89516	0	0	0
GSA-rs17715295	2	163167154	0	0	0	89516	0	0	0
GSA-rs17717390	2	193815564	16	16	0	89500	0.0178739	0.0178739	0
GSA-rs17719533	2	194021408	44	44	0	89472	0.0491532	0.0491532	0
GSA-rs17720430	2	108022625	6	2	4	89510	0.00670271	0.00223424	0.00446847
GSA-rs17722207	2	72319034	0	0	0	89516	0	0	0
GSA-rs17722873	2	141125522	7	1	6	89509	0.00781983	0.00111712	0.00670271
GSA-rs17726540	2	74982125	6	1	5	89510	0.00670271	0.00111712	0.00558559
GSA-rs17726953	2	210479305	0	0	0	89516	0	0	0
GSA-rs17727792	2	29544920	1	1	0	89515	0.00111712	0.00111712	0
GSA-rs17731186	2	135259131	1	1	0	89515	0.00111712	0.00111712	0
GSA-rs17733411	2	24572546	0	0	0	89516	0	0	0
GSA-rs17733603	2	198792268	2	0	2	89514	0.00223424	0	0.00223424
GSA-rs17734060	2	30006587	2	2	0	89514	0.00223424	0.00223424	0
GSA-rs17737489	2	46350501	1	1	0	89515	0.00111712	0.00111712	0
GSA-rs17738968	2	64455201	1	0	1	89515	0.00111712	0	0.00111712
GSA-rs17739093	2	138080930	4	3	1	89512	0.00446847	0.00335136	0.00111712
GSA-rs17741590	2	75919479	3	1	2	89513	0.00335136	0.00111712	0.00223424
GSA-rs17745550	2	210560189	0	0	0	89516	0	0	0
GSA-rs17746067	2	134184653	5	3	2	89511	0.00558559	0.00335136	0.00223424
GSA-rs17747847	2	6768447	0	0	0	89516	0	0	0
GSA-rs17747975	2	6771565	0	0	0	89516	0	0	0
GSA-rs17749669	2	213782560	1	0	1	89515	0.00111712	0	0.00111712
GSA-rs17751641	2	77696240	9	5	4	89507	0.0100541	0.00558559	0.00446847
GSA-rs17753709	2	145986219	0	0	0	89516	0	0	0
GSA-rs17753893	2	173498212	4	0	4	89512	0.00446847	0	0.00446847
GSA-rs17754750	2	139888700	6	1	5	89510	0.00670271	0.00111712	0.00558559
GSA-rs17756966	2	188165780	2	1	1	89514	0.00223424	0.00111712	0.00111712
GSA-rs17757176	2	84634431	1	1	0	89515	0.00111712	0.00111712	0
GSA-rs17758259	2	84759082	0	0	0	89516	0	0	0
GSA-rs17758349	2	28180334	0	0	0	89516	0	0	0
GSA-rs17758740	2	162211269	0	0	0	89516	0	0	0
GSA-rs17760364	2	189631806	5	4	1	89511	0.00558559	0.00446847	0.00111712
GSA-rs17760748	2	189655623	4	4	0	89512	0.00446847	0.00446847	0
GSA-rs17761730	2	85271238	0	0	0	89516	0	0	0
GSA-rs17762054	2	163010686	0	0	0	89516	0	0	0
GSA-rs17765112	2	100149336	0	0	0	89516	0	0	0
GSA-rs17765319	2	52227539	5	5	0	89511	0.00558559	0.00558559	0
GSA-rs17767964	2	167267091	1	1	0	89515	0.00111712	0.00111712	0
GSA-rs17768132	2	46863249	0	0	0	89516	0	0	0
GSA-rs17768625	2	142657106	0	0	0	89516	0	0	0
GSA-rs17770800	2	119021508	0	0	0	89516	0	0	0
GSA-rs17772991	2	47025958	1	1	0	89515	0.00111712	0.00111712	0
GSA-rs17773888	2	47065256	1	1	0	89515	0.00111712	0.00111712	0
GSA-rs17774685	2	122151354	0	0	0	89516	0	0	0
GSA-rs17777000	2	211582869	5	1	4	89511	0.00558559	0.00111712	0.00446847
GSA-rs17777637	2	211601726	5	1	4	89511	0.00558559	0.00111712	0.00446847
GSA-rs17777903	2	49625787	17	16	1	89499	0.018991	0.0178739	0.00111712
GSA-rs17778270	2	180815412	3	3	0	89513	0.00335136	0.00335136	0
GSA-rs17778810	2	180830896	3	3	0	89513	0.00335136	0.00335136	0
GSA-rs17779927	2	180863084	3	3	0	89513	0.00335136	0.00335136	0
GSA-rs17785875	2	52478587	11	11	0	89505	0.0122883	0.0122883	0
GSA-rs17786031	2	163405528	1	0	1	89515	0.00111712	0	0.00111712
GSA-rs17788997	2	115645218	0	0	0	89516	0	0	0
GSA-rs17791296	2	198936516	2	0	2	89514	0.00223424	0	0.00223424
GSA-rs17792419	2	24925206	1	1	0	89515	0.00111712	0.00111712	0
GSA-rs17794168	2	180989110	0	0	0	89516	0	0	0
GSA-rs17794300	2	196465790	1	0	1	89515	0.00111712	0	0.00111712
GSA-rs17794312	2	158314746	0	0	0	89516	0	0	0
GSA-rs17795563	2	164084689	0	0	0	89516	0	0	0
GSA-rs17795713	2	101727814	22	0	22	89494	0.0245766	0	0.0245766
GSA-rs17796338	2	218143272	0	0	0	89516	0	0	0
GSA-rs17800299	2	133975540	6	4	2	89510	0.00670271	0.00446847	0.00223424
GSA-rs17802111	2	46509657	2	1	1	89514	0.00223424	0.00111712	0.00111712
GSA-rs17803855	2	25843142	2	0	2	89514	0.00223424	0	0.00223424
GSA-rs17808065	2	208198503	3	0	3	89513	0.00335136	0	0.00335136
GSA-rs17810175	2	164648662	0	0	0	89516	0	0	0
GSA-rs17810870	2	57842453	3	0	3	89513	0.00335136	0	0.00335136
GSA-rs17810888	2	164716950	0	0	0	89516	0	0	0
GSA-rs17811284	2	155203693	1	1	0	89515	0.00111712	0.00111712	0
GSA-rs17812122	2	199415160	0	0	0	89516	0	0	0
GSA-rs17812380	2	143972020	0	0	0	89516	0	0	0
GSA-rs17812739	2	143982018	0	0	0	89516	0	0	0
GSA-rs17813526	2	57933828	4	2	2	89512	0.00446847	0.00223424	0.00223424
GSA-rs17816356	2	134326085	3	2	1	89513	0.00335136	0.00223424	0.00111712
GSA-rs17817451	2	180440953	1	0	1	89515	0.00111712	0	0.00111712
GSA-rs17817541	2	215107959	17	17	0	89499	0.018991	0.018991	0
GSA-rs17818002	2	32107786	0	0	0	89516	0	0	0
GSA-rs17823797	2	195909746	12	10	2	89504	0.0134054	0.0111712	0.00223424
GSA-rs17824954	2	49368172	0	0	0	89516	0	0	0
GSA-rs17825520	2	211466096	5	1	4	89511	0.00558559	0.00111712	0.00446847
GSA-rs17826498	2	186671256	12	10	2	89504	0.0134054	0.0111712	0.00223424
GSA-rs17826810	2	159515022	0	0	0	89516	0	0	0
GSA-rs17828734	2	160781985	0	0	0	89516	0	0	0
GSA-rs17831173	2	227121399	1	0	1	89515	0.00111712	0	0.00111712
GSA-rs17833009	2	122449508	1	0	1	89515	0.00111712	0	0.00111712
GSA-rs17833274	2	103319666	0	0	0	89516	0	0	0
GSA-rs17833511	2	112396722	23	12	11	89493	0.0256937	0.0134054	0.0122883
GSA-rs17833529	2	142957558	1	0	1	89515	0.00111712	0	0.00111712
GSA-rs17835248	2	217925670	0	0	0	89516	0	0	0
GSA-rs17838348	2	25918098	1	0	1	89515	0.00111712	0	0.00111712
GSA-rs17838437	2	89130009	4	1	3	89512	0.00446847	0.00111712	0.00335136
GSA-rs17838445	2	88716215	5	1	4	89511	0.00558559	0.00111712	0.00446847
GSA-rs17838611	2	219032357	0	0	0	89516	0	0	0
GSA-rs17838658	2	224782606	4	3	1	89512	0.00446847	0.00335136	0.00111712
GSA-rs17841813	2	1664654	18	0	18	89498	0.0201081	0	0.0201081
GSA-rs17846974	2	241534092	9	0	9	89507	0.0100541	0	0.0100541
GSA-rs17848152	2	170095941	0	0	0	89516	0	0	0
GSA-rs17849474	2	220037557	0	0	0	89516	0	0	0
GSA-rs17849638	2	220113159	0	0	0	89516	0	0	0
GSA-rs17860394	2	202036771	1	1	0	89515	0.00111712	0.00111712	0
GSA-rs17860405	2	202074207	1	1	0	89515	0.00111712	0.00111712	0
GSA-rs17862705	2	51773080	9	7	2	89507	0.0100541	0.00781983	0.00223424
GSA-rs17862732	2	51863632	4	2	2	89512	0.00446847	0.00223424	0.00223424
GSA-rs17862763	2	51953396	2	2	0	89514	0.00223424	0.00223424	0
GSA-rs17862779	2	52005866	1	1	0	89515	0.00111712	0.00111712	0
GSA-rs17862876	2	234657512	0	0	0	89516	0	0	0
GSA-rs17862883	2	234685503	0	0	0	89516	0	0	0
GSA-rs17863574	2	51672433	30	23	7	89486	0.0335136	0.0256937	0.00781983
GSA-rs17863640	2	51819167	8	6	2	89508	0.00893695	0.00670271	0.00223424
GSA-rs17863682	2	51947324	2	2	0	89514	0.00223424	0.00223424	0
GSA-rs17863759	2	234518639	0	0	0	89516	0	0	0
GSA-rs17863775	2	234579936	0	0	0	89516	0	0	0
GSA-rs17863796	2	234651880	0	0	0	89516	0	0	0
GSA-rs17863818	2	234730104	0	0	0	89516	0	0	0
GSA-rs17864570	2	51883456	2	2	0	89514	0.00223424	0.00223424	0
GSA-rs17864572	2	51890395	2	2	0	89514	0.00223424	0.00223424	0
GSA-rs17864601	2	51987203	1	1	0	89515	0.00111712	0.00111712	0
GSA-rs17864724	2	234744230	0	0	0	89516	0	0	0
GSA-rs17864738	2	234812696	0	0	0	89516	0	0	0
GSA-rs17864749	2	234867066	0	0	0	89516	0	0	0
GSA-rs17864758	2	234899704	1	1	0	89515	0.00111712	0.00111712	0
GSA-rs17864792	2	234940139	0	0	0	89516	0	0	0
GSA-rs17864800	2	234959958	0	0	0	89516	0	0	0
GSA-rs17865681	2	234926750	1	1	0	89515	0.00111712	0.00111712	0
GSA-rs17868336	2	234638006	0	0	0	89516	0	0	0
GSA-rs17868337	2	234639656	0	0	0	89516	0	0	0
GSA-rs17868344	2	234687963	0	0	0	89516	0	0	0
GSA-rs17868358	2	234723481	0	0	0	89516	0	0	0
GSA-rs17868387	2	234854552	0	0	0	89516	0	0	0
GSA-rs17868400	2	234903679	1	1	0	89515	0.00111712	0.00111712	0
GSA-rs17869070	2	234914921	1	1	0	89515	0.00111712	0.00111712	0
GSA-rs17874920	2	51702685	24	17	7	89492	0.0268108	0.018991	0.00781983
GSA-rs1799812	2	21229609	4	1	3	89512	0.00446847	0.00111712	0.00335136
GSA-rs1800517	2	227915832	0	0	0	89516	0	0	0
GSA-rs1801278	2	227660544	0	0	0	89516	0	0	0
GSA-rs1801699	2	21233999	2	1	1	89514	0.00223424	0.00111712	0.00111712
GSA-rs1801700	2	21245813	0	0	0	89516	0	0	0
GSA-rs1801703	2	21225912	4	1	3	89512	0.00446847	0.00111712	0.00335136
GSA-rs1804472	2	54858439	0	0	0	89516	0	0	0
GSA-rs1805165	2	88874891	4	1	3	89512	0.00446847	0.00111712	0.00335136
GSA-rs180681322	2	242220849	0	0	0	89516	0	0	0
GSA-rs180681850	2	18916094	0	0	0	89516	0	0	0
GSA-rs180683458	2	207517792	0	0	0	89516	0	0	0
GSA-rs180692489	2	214965925	16	16	0	89500	0.0178739	0.0178739	0
GSA-rs180696293	2	200900901	4	1	3	89512	0.00446847	0.00111712	0.00335136
GSA-rs180706359	2	131613438	18	7	11	89498	0.0201081	0.00781983	0.0122883
GSA-rs180714851	2	993734	30	7	23	89486	0.0335136	0.00781983	0.0256937
GSA-rs180755708	2	152153243	4	0	4	89512	0.00446847	0	0.00446847
GSA-rs180775905	2	16863750	0	0	0	89516	0	0	0
GSA-rs1807827	2	45313552	25	8	17	89491	0.027928	0.00893695	0.018991
GSA-rs180809591	2	60651013	1	0	1	89515	0.00111712	0	0.00111712
GSA-rs180824163	2	189344031	2	1	1	89514	0.00223424	0.00111712	0.00111712
GSA-rs1808263	2	91816691	5	0	5	89511	0.00558559	0	0.00558559
GSA-rs180841217	2	134372816	3	2	1	89513	0.00335136	0.00223424	0.00111712
GSA-rs180914409	2	128684948	0	0	0	89516	0	0	0
GSA-rs180916141	2	217011857	3	0	3	89513	0.00335136	0	0.00335136
GSA-rs180927894	2	126495362	8	4	4	89508	0.00893695	0.00446847	0.00446847
GSA-rs180930914	2	118673215	0	0	0	89516	0	0	0
GSA-rs180932577	2	192295752	8	8	0	89508	0.00893695	0.00893695	0
GSA-rs180943151	2	18262292	11	8	3	89505	0.0122883	0.00893695	0.00335136
GSA-rs180955752	2	145281759	0	0	0	89516	0	0	0
GSA-rs180982932	2	209154857	0	0	0	89516	0	0	0
GSA-rs180996422	2	201149418	3	0	3	89513	0.00335136	0	0.00335136
GSA-rs181020732	2	16920309	1	0	1	89515	0.00111712	0	0.00111712
GSA-rs181042372	2	5953471	1	0	1	89515	0.00111712	0	0.00111712
GSA-rs181069475	2	223393626	0	0	0	89516	0	0	0
GSA-rs181069868	2	103656562	0	0	0	89516	0	0	0
GSA-rs181070221	2	192036794	0	0	0	89516	0	0	0
GSA-rs181085206	2	101392381	1	0	1	89515	0.00111712	0	0.00111712
GSA-rs181116922	2	14146749	2	1	1	89514	0.00223424	0.00111712	0.00111712
GSA-rs181125485	2	222991548	0	0	0	89516	0	0	0
GSA-rs181127253	2	35682203	24	20	4	89492	0.0268108	0.0223424	0.00446847
GSA-rs181127400	2	48316524	0	0	0	89516	0	0	0
GSA-rs181145693	2	118937171	0	0	0	89516	0	0	0
GSA-rs1811470	2	23171634	1	1	0	89515	0.00111712	0.00111712	0
GSA-rs181147537	2	89424251	7	6	1	89509	0.00781983	0.00670271	0.00111712
GSA-rs181153660	2	205926530	3	2	1	89513	0.00335136	0.00223424	0.00111712
GSA-rs181154259	2	50093268	1	0	1	89515	0.00111712	0	0.00111712
GSA-rs181162800	2	199948689	0	0	0	89516	0	0	0
GSA-rs181171084	2	71767482	0	0	0	89516	0	0	0
GSA-rs181174173	2	225220189	0	0	0	89516	0	0	0
GSA-rs181176589	2	130492692	6	5	1	89510	0.00670271	0.00558559	0.00111712
GSA-rs181184292	2	210580507	0	0	0	89516	0	0	0
GSA-rs181185182	2	132403935	2	0	2	89514	0.00223424	0	0.00223424
GSA-rs181190074	2	31453008	1	1	0	89515	0.00111712	0.00111712	0
GSA-rs181198265	2	139556534	2	1	1	89514	0.00223424	0.00111712	0.00111712
GSA-rs181200717	2	12328782	0	0	0	89516	0	0	0
GSA-rs181208854	2	116902460	0	0	0	89516	0	0	0
GSA-rs181218768	2	33776745	1	1	0	89515	0.00111712	0.00111712	0
GSA-rs181244154	2	166337134	0	0	0	89516	0	0	0
GSA-rs181259469	2	66916795	2	0	2	89514	0.00223424	0	0.00223424
GSA-rs181270119	2	201090655	3	0	3	89513	0.00335136	0	0.00335136
GSA-rs181274865	2	216146727	1	0	1	89515	0.00111712	0	0.00111712
GSA-rs181287610	2	52702126	5	5	0	89511	0.00558559	0.00558559	0
GSA-rs181299044	2	118752759	0	0	0	89516	0	0	0
GSA-rs181302909	2	77986881	8	4	4	89508	0.00893695	0.00446847	0.00446847
GSA-rs181309227	2	32053910	0	0	0	89516	0	0	0
GSA-rs181311316	2	4268391	2	0	2	89514	0.00223424	0	0.00223424
GSA-rs181328055	2	163469574	1	0	1	89515	0.00111712	0	0.00111712
GSA-rs181336610	2	153162893	0	0	0	89516	0	0	0
GSA-rs1813617	2	19590019	0	0	0	89516	0	0	0
GSA-rs181381782	2	214209156	17	16	1	89499	0.018991	0.0178739	0.00111712
GSA-rs181391871	2	57243049	2	0	2	89514	0.00223424	0	0.00223424
GSA-rs181392840	2	207411502	0	0	0	89516	0	0	0
GSA-rs181406808	2	213246742	4	2	2	89512	0.00446847	0.00223424	0.00223424
GSA-rs181407438	2	132837438	0	0	0	89516	0	0	0
GSA-rs181410853	2	167900971	0	0	0	89516	0	0	0
GSA-rs181463501	2	173298422	2	0	2	89514	0.00223424	0	0.00223424
GSA-rs181465483	2	228994810	6	0	6	89510	0.00670271	0	0.00670271
GSA-rs181474682	2	157577440	0	0	0	89516	0	0	0
GSA-rs181476182	2	199746607	0	0	0	89516	0	0	0
GSA-rs181485076	2	27273638	0	0	0	89516	0	0	0
GSA-rs181495902	2	109706086	6	1	5	89510	0.00670271	0.00111712	0.00558559
GSA-rs1815027	2	73831840	2	0	2	89514	0.00223424	0	0.00223424
GSA-rs181506468	2	7769685	0	0	0	89516	0	0	0
GSA-rs181510183	2	202693221	0	0	0	89516	0	0	0
GSA-rs181520135	2	220417364	3	0	3	89513	0.00335136	0	0.00335136
GSA-rs181529237	2	86679655	0	0	0	89516	0	0	0
GSA-rs181530534	2	229433215	7	1	6	89509	0.00781983	0.00111712	0.00670271
GSA-rs181542233	2	107207503	8	3	5	89508	0.00893695	0.00335136	0.00558559
GSA-rs181556328	2	156744210	0	0	0	89516	0	0	0
GSA-rs181572003	2	150146752	2	0	2	89514	0.00223424	0	0.00223424
GSA-rs181583659	2	204790464	2	1	1	89514	0.00223424	0.00111712	0.00111712
GSA-rs181586404	2	222624711	0	0	0	89516	0	0	0
GSA-rs181605369	2	185727239	1	1	0	89515	0.00111712	0.00111712	0
GSA-rs181614661	2	9602248	0	0	0	89516	0	0	0
GSA-rs181618577	2	68290154	1	0	1	89515	0.00111712	0	0.00111712
GSA-rs181628386	2	104623373	0	0	0	89516	0	0	0
GSA-rs181633717	2	35037302	6	2	4	89510	0.00670271	0.00223424	0.00446847
GSA-rs181659653	2	56608408	4	4	0	89512	0.00446847	0.00446847	0
GSA-rs181678532	2	100244303	0	0	0	89516	0	0	0
GSA-rs181703601	2	99871685	198	1	197	89318	0.22119	0.00111712	0.220072
GSA-rs1817154	2	234560591	0	0	0	89516	0	0	0
GSA-rs181727661	2	174900776	0	0	0	89516	0	0	0
GSA-rs181731138	2	15542678	3	1	2	89513	0.00335136	0.00111712	0.00223424
GSA-rs181757587	2	78355786	7	4	3	89509	0.00781983	0.00446847	0.00335136
GSA-rs1817609	2	134809113	5	0	5	89511	0.00558559	0	0.00558559
GSA-rs181780959	2	190998959	1	0	1	89515	0.00111712	0	0.00111712
GSA-rs181784794	2	186478537	2	1	1	89514	0.00223424	0.00111712	0.00111712
GSA-rs181786457	2	155039642	11	2	9	89505	0.0122883	0.00223424	0.0100541
GSA-rs181808279	2	179832651	0	0	0	89516	0	0	0
GSA-rs181832874	2	64326454	2	0	2	89514	0.00223424	0	0.00223424
GSA-rs181839430	2	34861553	33	29	4	89483	0.0368649	0.0323964	0.00446847
GSA-rs181842605	2	32115164	0	0	0	89516	0	0	0
GSA-rs1818499	2	174762184	0	0	0	89516	0	0	0
GSA-rs181861079	2	3220593	0	0	0	89516	0	0	0
GSA-rs181868299	2	47587751	1	0	1	89515	0.00111712	0	0.00111712
GSA-rs181871438	2	39308841	1	0	1	89515	0.00111712	0	0.00111712
GSA-rs181875914	2	104774468	0	0	0	89516	0	0	0
GSA-rs181878377	2	35935123	402	398	4	89114	0.449082	0.444613	0.00446847
GSA-rs181896352	2	110316631	7	1	6	89509	0.00781983	0.00111712	0.00670271
GSA-rs181898936	2	191972723	0	0	0	89516	0	0	0
GSA-rs181900998	2	109971195	5	1	4	89511	0.00558559	0.00111712	0.00446847
GSA-rs181901901	2	140666562	6	2	4	89510	0.00670271	0.00223424	0.00446847
GSA-rs181908049	2	56797417	3	2	1	89513	0.00335136	0.00223424	0.00111712
GSA-rs181921526	2	30694855	0	0	0	89516	0	0	0
GSA-rs181933640	2	206316408	0	0	0	89516	0	0	0
GSA-rs181939372	2	241554118	15	0	15	89501	0.0167568	0	0.0167568
GSA-rs181953022	2	68860600	0	0	0	89516	0	0	0
GSA-rs181954948	2	148533805	0	0	0	89516	0	0	0
GSA-rs181962323	2	77430023	10	6	4	89506	0.0111712	0.00670271	0.00446847
GSA-rs181965927	2	69723529	0	0	0	89516	0	0	0
GSA-rs181987568	2	11832646	0	0	0	89516	0	0	0
GSA-rs181992819	2	164826306	0	0	0	89516	0	0	0
GSA-rs182000124	2	10138938	0	0	0	89516	0	0	0
GSA-rs182002883	2	181903541	0	0	0	89516	0	0	0
GSA-rs182022161	2	2242446	1	0	1	89515	0.00111712	0	0.00111712
GSA-rs182030090	2	90229650	11	6	5	89505	0.0122883	0.00670271	0.00558559
GSA-rs182031199	2	107578239	7	2	5	89509	0.00781983	0.00223424	0.00558559
GSA-rs182037130	2	136659397	1	1	0	89515	0.00111712	0.00111712	0
GSA-rs182053889	2	230749256	0	0	0	89516	0	0	0
GSA-rs182055024	2	31068050	0	0	0	89516	0	0	0
GSA-rs182055303	2	219384724	0	0	0	89516	0	0	0
GSA-rs1820556	2	126290376	10	9	1	89506	0.0111712	0.0100541	0.00111712
GSA-rs182071730	2	117830724	5	0	5	89511	0.00558559	0	0.00558559
GSA-rs182080224	2	53740951	1	1	0	89515	0.00111712	0.00111712	0
GSA-rs182103285	2	28826677	0	0	0	89516	0	0	0
GSA-rs182103461	2	144302607	0	0	0	89516	0	0	0
GSA-rs182111880	2	114967365	0	0	0	89516	0	0	0
GSA-rs1821227	2	157392032	0	0	0	89516	0	0	0
GSA-rs182130872	2	42403201	3	1	2	89513	0.00335136	0.00111712	0.00223424
GSA-rs1821421	2	133964894	5	3	2	89511	0.00558559	0.00335136	0.00223424
GSA-rs182144808	2	223088818	0	0	0	89516	0	0	0
GSA-rs1821797	2	5754189	4	0	4	89512	0.00446847	0	0.00446847
GSA-rs182184639	2	56231308	1	1	0	89515	0.00111712	0.00111712	0
GSA-rs182190920	2	151528935	3	0	3	89513	0.00335136	0	0.00335136
GSA-rs182222375	2	44007006	2	0	2	89514	0.00223424	0	0.00223424
GSA-rs182230300	2	175411535	0	0	0	89516	0	0	0
GSA-rs182230795	2	53991577	2	0	2	89514	0.00223424	0	0.00223424
GSA-rs182236840	2	124016580	1	0	1	89515	0.00111712	0	0.00111712
GSA-rs182245201	2	61433527	3	0	3	89513	0.00335136	0	0.00335136
GSA-rs182252996	2	225392514	0	0	0	89516	0	0	0
GSA-rs1822616	2	55283878	0	0	0	89516	0	0	0
GSA-rs182266570	2	97419948	3	2	1	89513	0.00335136	0.00223424	0.00111712
GSA-rs182272316	2	226747149	3	1	2	89513	0.00335136	0.00111712	0.00223424
GSA-rs182281818	2	233088588	0	0	0	89516	0	0	0
GSA-rs182289847	2	213529656	3	0	3	89513	0.00335136	0	0.00335136
GSA-rs182319424	2	17130888	1	0	1	89515	0.00111712	0	0.00111712
GSA-rs182322046	2	242596873	1	0	1	89515	0.00111712	0	0.00111712
GSA-rs182327892	2	197913207	5	1	4	89511	0.00558559	0.00111712	0.00446847
GSA-rs182328632	2	228394725	0	0	0	89516	0	0	0
GSA-rs182344024	2	123186018	4	2	2	89512	0.00446847	0.00223424	0.00223424
GSA-rs182345184	2	159397079	1	0	1	89515	0.00111712	0	0.00111712
GSA-rs182356447	2	138829069	2	1	1	89514	0.00223424	0.00111712	0.00111712
GSA-rs182359023	2	118525986	1	0	1	89515	0.00111712	0	0.00111712
GSA-rs182359442	2	17061182	2	0	2	89514	0.00223424	0	0.00223424
GSA-rs182369221	2	141329863	3	1	2	89513	0.00335136	0.00111712	0.00223424
GSA-rs1823870	2	33203930	184	0	184	89332	0.20555	0	0.20555
GSA-rs182403789	2	59031533	1	1	0	89515	0.00111712	0.00111712	0
GSA-rs182413590	2	126588334	9	4	5	89507	0.0100541	0.00446847	0.00558559
GSA-rs182414642	2	34615326	77	73	4	89439	0.0860181	0.0815497	0.00446847
GSA-rs182416619	2	68492437	2	0	2	89514	0.00223424	0	0.00223424
GSA-rs182423608	2	192585699	1	0	1	89515	0.00111712	0	0.00111712
GSA-rs182423623	2	26110340	0	0	0	89516	0	0	0
GSA-rs182427050	2	127180591	1	1	0	89515	0.00111712	0.00111712	0
GSA-rs182457816	2	45660200	14	0	14	89502	0.0156397	0	0.0156397
GSA-rs182470004	2	108299247	6	2	4	89510	0.00670271	0.00223424	0.00446847
GSA-rs182492456	2	70533593	0	0	0	89516	0	0	0
GSA-rs182495732	2	178401728	0	0	0	89516	0	0	0
GSA-rs182500078	2	242831521	8	0	8	89508	0.00893695	0	0.00893695
GSA-rs182514544	2	118452126	2	0	2	89514	0.00223424	0	0.00223424
GSA-rs182520790	2	204435874	0	0	0	89516	0	0	0
GSA-rs182524982	2	35762306	5	1	4	89511	0.00558559	0.00111712	0.00446847
GSA-rs182538983	2	118656181	0	0	0	89516	0	0	0
GSA-rs182554486	2	12855197	0	0	0	89516	0	0	0
GSA-rs182578445	2	77069139	6	4	2	89510	0.00670271	0.00446847	0.00223424
GSA-rs182584571	2	196297142	15	15	0	89501	0.0167568	0.0167568	0
GSA-rs182587786	2	55674373	1	0	1	89515	0.00111712	0	0.00111712
GSA-rs182601786	2	108043234	6	2	4	89510	0.00670271	0.00223424	0.00446847
GSA-rs182607629	2	64264707	2	0	2	89514	0.00223424	0	0.00223424
GSA-rs182620282	2	31175863	0	0	0	89516	0	0	0
GSA-rs182626253	2	107617060	7	2	5	89509	0.00781983	0.00223424	0.00558559
GSA-rs182637154	2	207895940	0	0	0	89516	0	0	0
GSA-rs182654811	2	121180457	0	0	0	89516	0	0	0
GSA-rs182663504	2	80386146	2	1	1	89514	0.00223424	0.00111712	0.00111712
GSA-rs182666631	2	37662626	3	0	3	89513	0.00335136	0	0.00335136
GSA-rs182695061	2	54630739	4	4	0	89512	0.00446847	0.00446847	0
GSA-rs182724258	2	163404561	1	0	1	89515	0.00111712	0	0.00111712
GSA-rs182732048	2	145697930	0	0	0	89516	0	0	0
GSA-rs182735817	2	129316586	0	0	0	89516	0	0	0
GSA-rs182740901	2	186660561	13	11	2	89503	0.0145225	0.0122883	0.00223424
GSA-rs182747580	2	28020750	0	0	0	89516	0	0	0
GSA-rs182750869	2	203698073	13	11	2	89503	0.0145225	0.0122883	0.00223424
GSA-rs182750964	2	17760089	1	0	1	89515	0.00111712	0	0.00111712
GSA-rs182767821	2	105675459	2	1	1	89514	0.00223424	0.00111712	0.00111712
GSA-rs182788249	2	53456887	2	1	1	89514	0.00223424	0.00111712	0.00111712
GSA-rs182797523	2	214967996	16	16	0	89500	0.0178739	0.0178739	0
GSA-rs182819233	2	100544482	0	0	0	89516	0	0	0
GSA-rs182834469	2	50600349	1	0	1	89515	0.00111712	0	0.00111712
GSA-rs182842710	2	221043214	0	0	0	89516	0	0	0
GSA-rs182851822	2	123342156	3	2	1	89513	0.00335136	0.00223424	0.00111712
GSA-rs182855867	2	71097075	0	0	0	89516	0	0	0
GSA-rs182902024	2	205081381	2	0	2	89514	0.00223424	0	0.00223424
GSA-rs182917048	2	166405870	0	0	0	89516	0	0	0
GSA-rs182937544	2	838796	14	5	9	89502	0.0156397	0.00558559	0.0100541
GSA-rs182941503	2	73389947	2	0	2	89514	0.00223424	0	0.00223424
GSA-rs1829483	2	7654144	0	0	0	89516	0	0	0
GSA-rs182951643	2	222764483	0	0	0	89516	0	0	0
GSA-rs182956268	2	24524598	0	0	0	89516	0	0	0
GSA-rs182959584	2	187175052	2	2	0	89514	0.00223424	0.00223424	0
GSA-rs1830321	2	145825555	0	0	0	89516	0	0	0
GSA-rs183050599	2	141079480	7	1	6	89509	0.00781983	0.00111712	0.00670271
GSA-rs183053581	2	132447309	1	0	1	89515	0.00111712	0	0.00111712
GSA-rs183066023	2	54682203	0	0	0	89516	0	0	0
GSA-rs183082979	2	22127534	0	0	0	89516	0	0	0
GSA-rs183129233	2	71099573	0	0	0	89516	0	0	0
GSA-rs183150431	2	122744231	2	0	2	89514	0.00223424	0	0.00223424
GSA-rs183155373	2	197372097	24	1	23	89492	0.0268108	0.00111712	0.0256937
GSA-rs183165763	2	152125173	5	1	4	89511	0.00558559	0.00111712	0.00446847
GSA-rs183171204	2	87171150	0	0	0	89516	0	0	0
GSA-rs183193105	2	65815302	0	0	0	89516	0	0	0
GSA-rs183206781	2	199912404	0	0	0	89516	0	0	0
GSA-rs183211481	2	183937886	2	0	2	89514	0.00223424	0	0.00223424
GSA-rs183241724	2	53738398	1	1	0	89515	0.00111712	0.00111712	0
GSA-rs183242274	2	81516711	4	3	1	89512	0.00446847	0.00335136	0.00111712
GSA-rs183260438	2	214802045	16	16	0	89500	0.0178739	0.0178739	0
GSA-rs183260923	2	4921182	1	0	1	89515	0.00111712	0	0.00111712
GSA-rs183284922	2	142169949	3	3	0	89513	0.00335136	0.00335136	0
GSA-rs183304541	2	68455775	2	0	2	89514	0.00223424	0	0.00223424
GSA-rs183315362	2	235865572	0	0	0	89516	0	0	0
GSA-rs183316533	2	106726262	4	1	3	89512	0.00446847	0.00111712	0.00335136
GSA-rs183320508	2	48613972	0	0	0	89516	0	0	0
GSA-rs1833218	2	67291941	3	1	2	89513	0.00335136	0.00111712	0.00223424
GSA-rs183334102	2	57835509	4	1	3	89512	0.00446847	0.00111712	0.00335136
GSA-rs183344501	2	233315499	68	2	66	89448	0.0759641	0.00223424	0.0737298
GSA-rs183345273	2	97611011	3	2	1	89513	0.00335136	0.00223424	0.00111712
GSA-rs183350589	2	58093213	4	1	3	89512	0.00446847	0.00111712	0.00335136
GSA-rs183360862	2	8871963	0	0	0	89516	0	0	0
GSA-rs183376905	2	169341401	16	1	15	89500	0.0178739	0.00111712	0.0167568
GSA-rs183379952	2	98572329	10	0	10	89506	0.0111712	0	0.0111712
GSA-rs183381186	2	165139429	0	0	0	89516	0	0	0
GSA-rs183393979	2	85540120	0	0	0	89516	0	0	0
GSA-rs183407243	2	126900728	20	17	3	89496	0.0223424	0.018991	0.00335136
GSA-rs183420874	2	183733438	2	0	2	89514	0.00223424	0	0.00223424
GSA-rs183425163	2	195916936	12	10	2	89504	0.0134054	0.0111712	0.00223424
GSA-rs183443356	2	235478868	1	0	1	89515	0.00111712	0	0.00111712
GSA-rs1834774	2	214677478	17	16	1	89499	0.018991	0.0178739	0.00111712
GSA-rs183504480	2	150111155	1	0	1	89515	0.00111712	0	0.00111712
GSA-rs183514801	2	30582144	0	0	0	89516	0	0	0
GSA-rs183518108	2	116722627	0	0	0	89516	0	0	0
GSA-rs183521871	2	146044277	0	0	0	89516	0	0	0
GSA-rs183523159	2	54779688	0	0	0	89516	0	0	0
GSA-rs183525262	2	203664667	14	11	3	89502	0.0156397	0.0122883	0.00335136
GSA-rs183531705	2	196769402	4	4	0	89512	0.00446847	0.00446847	0
GSA-rs1835319	2	16586057	0	0	0	89516	0	0	0
GSA-rs1835328	2	115298931	5	0	5	89511	0.00558559	0	0.00558559
GSA-rs183536029	2	107550580	7	2	5	89509	0.00781983	0.00223424	0.00558559
GSA-rs183554157	2	108019582	6	2	4	89510	0.00670271	0.00223424	0.00446847
GSA-rs183558273	2	199295265	0	0	0	89516	0	0	0
GSA-rs183571835	2	5447856	3	0	3	89513	0.00335136	0	0.00335136
GSA-rs183579936	2	167743794	0	0	0	89516	0	0	0
GSA-rs1835818	2	134311713	3	2	1	89513	0.00335136	0.00223424	0.00111712
GSA-rs183594180	2	233625883	0	0	0	89516	0	0	0
GSA-rs183597690	2	224211817	0	0	0	89516	0	0	0
GSA-rs183601129	2	187165000	2	2	0	89514	0.00223424	0.00223424	0
GSA-rs183606685	2	183175066	1	1	0	89515	0.00111712	0.00111712	0
GSA-rs183610945	2	50173849	1	0	1	89515	0.00111712	0	0.00111712
GSA-rs183621297	2	146315391	0	0	0	89516	0	0	0
GSA-rs183623259	2	39187217	1	0	1	89515	0.00111712	0	0.00111712
GSA-rs183630394	2	73269270	2	0	2	89514	0.00223424	0	0.00223424
GSA-rs183634156	2	187262237	1	1	0	89515	0.00111712	0.00111712	0
GSA-rs183646042	2	230568471	2	0	2	89514	0.00223424	0	0.00223424
GSA-rs183661845	2	148186275	0	0	0	89516	0	0	0
GSA-rs183665145	2	138431452	2	1	1	89514	0.00223424	0.00111712	0.00111712
GSA-rs1836726	2	212184018	0	0	0	89516	0	0	0
GSA-rs183687320	2	92100897	8	0	8	89508	0.00893695	0	0.00893695
GSA-rs183692197	2	77202759	5	3	2	89511	0.00558559	0.00335136	0.00223424
GSA-rs183696658	2	214207040	17	16	1	89499	0.018991	0.0178739	0.00111712
GSA-rs183700631	2	92134609	9	0	9	89507	0.0100541	0	0.0100541
GSA-rs183717816	2	76241496	2	1	1	89514	0.00223424	0.00111712	0.00111712
GSA-rs183721625	2	4293383	1	0	1	89515	0.00111712	0	0.00111712
GSA-rs183746063	2	3474600	4	2	2	89512	0.00446847	0.00223424	0.00223424
GSA-rs183761905	2	74718522	0	0	0	89516	0	0	0
GSA-rs183775386	2	129423958	0	0	0	89516	0	0	0
GSA-rs183784977	2	218382093	0	0	0	89516	0	0	0
GSA-rs183795828	2	82417703	2	1	1	89514	0.00223424	0.00111712	0.00111712
GSA-rs183805663	2	51859593	4	2	2	89512	0.00446847	0.00223424	0.00223424
GSA-rs1838254	2	80488280	2	1	1	89514	0.00223424	0.00111712	0.00111712
GSA-rs183827960	2	230305786	0	0	0	89516	0	0	0
GSA-rs183849096	2	71638164	0	0	0	89516	0	0	0
GSA-rs183857818	2	203347222	0	0	0	89516	0	0	0
GSA-rs1838802	2	215607896	1	1	0	89515	0.00111712	0.00111712	0
GSA-rs183880598	2	7127652	0	0	0	89516	0	0	0
GSA-rs1838821	2	193140700	2	1	1	89514	0.00223424	0.00111712	0.00111712
GSA-rs1839009	2	176815865	0	0	0	89516	0	0	0
GSA-rs183911785	2	36506598	8	8	0	89508	0.00893695	0.00893695	0
GSA-rs183915637	2	59586947	0	0	0	89516	0	0	0
GSA-rs183915763	2	209486817	0	0	0	89516	0	0	0
GSA-rs183920359	2	225680268	0	0	0	89516	0	0	0
GSA-rs183924482	2	52555828	13	13	0	89503	0.0145225	0.0145225	0
GSA-rs183930899	2	227146172	1	0	1	89515	0.00111712	0	0.00111712
GSA-rs183938296	2	32241019	1	0	1	89515	0.00111712	0	0.00111712
GSA-rs183942156	2	167077551	1	0	1	89515	0.00111712	0	0.00111712
GSA-rs183968242	2	129253459	1	0	1	89515	0.00111712	0	0.00111712
GSA-rs183978624	2	213126655	6	3	3	89510	0.00670271	0.00335136	0.00335136
GSA-rs183982100	2	32041068	0	0	0	89516	0	0	0
GSA-rs183985625	2	32875069	184	0	184	89332	0.20555	0	0.20555
GSA-rs1840194	2	4438142	2	0	2	89514	0.00223424	0	0.00223424
GSA-rs184052093	2	162068894	1	0	1	89515	0.00111712	0	0.00111712
GSA-rs184065497	2	241820933	1	0	1	89515	0.00111712	0	0.00111712
GSA-rs184076515	2	32392543	2	1	1	89514	0.00223424	0.00111712	0.00111712
GSA-rs184088754	2	78094504	23	19	4	89493	0.0256937	0.0212253	0.00446847
GSA-rs184089966	2	150417111	1	0	1	89515	0.00111712	0	0.00111712
GSA-rs184090639	2	67472265	2	0	2	89514	0.00223424	0	0.00223424
GSA-rs184093150	2	226064714	1	0	1	89515	0.00111712	0	0.00111712
GSA-rs184135446	2	51090695	20	19	1	89496	0.0223424	0.0212253	0.00111712
GSA-rs184137239	2	2722856	2	0	2	89514	0.00223424	0	0.00223424
GSA-rs184138098	2	16160143	0	0	0	89516	0	0	0
GSA-rs184141328	2	9336855	1	0	1	89515	0.00111712	0	0.00111712
GSA-rs184148648	2	104992158	0	0	0	89516	0	0	0
GSA-rs184160755	2	221779728	4	0	4	89512	0.00446847	0	0.00446847
GSA-rs184178978	2	63718638	1	1	0	89515	0.00111712	0.00111712	0
GSA-rs184189752	2	32814915	171	0	171	89345	0.191027	0	0.191027
GSA-rs184212645	2	178638994	1	0	1	89515	0.00111712	0	0.00111712
GSA-rs184241552	2	221744383	4	0	4	89512	0.00446847	0	0.00446847
GSA-rs184243835	2	234155105	14	1	13	89502	0.0156397	0.00111712	0.0145225
GSA-rs184264489	2	159313027	3	2	1	89513	0.00335136	0.00223424	0.00111712
GSA-rs184273017	2	22277263	0	0	0	89516	0	0	0
GSA-rs184286816	2	119116931	1	0	1	89515	0.00111712	0	0.00111712
GSA-rs184287212	2	9360461	2	0	2	89514	0.00223424	0	0.00223424
GSA-rs184290588	2	144668578	2	0	2	89514	0.00223424	0	0.00223424
GSA-rs184304417	2	193530095	15	14	1	89501	0.0167568	0.0156397	0.00111712
GSA-rs184304669	2	155225615	12	1	11	89504	0.0134054	0.00111712	0.0122883
GSA-rs184308698	2	198499574	2	0	2	89514	0.00223424	0	0.00223424
GSA-rs184311661	2	8172507	1	0	1	89515	0.00111712	0	0.00111712
GSA-rs184311848	2	190481625	2	1	1	89514	0.00223424	0.00111712	0.00111712
GSA-rs184329762	2	56799739	3	2	1	89513	0.00335136	0.00223424	0.00111712
GSA-rs184331010	2	78462399	3	3	0	89513	0.00335136	0.00335136	0
GSA-rs184352690	2	126389655	6	3	3	89510	0.00670271	0.00335136	0.00335136
GSA-rs184359665	2	52779980	3	3	0	89513	0.00335136	0.00335136	0
GSA-rs184381562	2	241146435	1	0	1	89515	0.00111712	0	0.00111712
GSA-rs184387467	2	237330473	3	1	2	89513	0.00335136	0.00111712	0.00223424
GSA-rs184439921	2	167114709	1	0	1	89515	0.00111712	0	0.00111712
GSA-rs184448922	2	81863497	3	1	2	89513	0.00335136	0.00111712	0.00223424
GSA-rs184476609	2	35487137	7	3	4	89509	0.00781983	0.00335136	0.00446847
GSA-rs184491748	2	19354295	0	0	0	89516	0	0	0
GSA-rs184508727	2	235321888	0	0	0	89516	0	0	0
GSA-rs184542814	2	73299310	2	0	2	89514	0.00223424	0	0.00223424
GSA-rs184571183	2	66489707	5	4	1	89511	0.00558559	0.00446847	0.00111712
GSA-rs184581045	2	209218370	0	0	0	89516	0	0	0
GSA-rs184596494	2	161184921	0	0	0	89516	0	0	0
GSA-rs184599961	2	5146351	1	0	1	89515	0.00111712	0	0.00111712
GSA-rs184603728	2	46645846	1	1	0	89515	0.00111712	0.00111712	0
GSA-rs184614179	2	21152749	2	1	1	89514	0.00223424	0.00111712	0.00111712
GSA-rs184614695	2	29710856	1	1	0	89515	0.00111712	0.00111712	0
GSA-rs184618360	2	96576570	1	1	0	89515	0.00111712	0.00111712	0
GSA-rs184624825	2	60788459	1	0	1	89515	0.00111712	0	0.00111712
GSA-rs184644565	2	209769691	1	0	1	89515	0.00111712	0	0.00111712
GSA-rs184730727	2	183500977	0	0	0	89516	0	0	0
GSA-rs184741607	2	214343295	19	18	1	89497	0.0212253	0.0201081	0.00111712
GSA-rs184761697	2	117990428	17	17	0	89499	0.018991	0.018991	0
GSA-rs184785332	2	31637008	20	0	20	89496	0.0223424	0	0.0223424
GSA-rs184785636	2	233237479	36	4	32	89480	0.0402163	0.00446847	0.0357478
GSA-rs184800912	2	237655621	1	1	0	89515	0.00111712	0.00111712	0
GSA-rs184810068	2	14797973	0	0	0	89516	0	0	0
GSA-rs184810277	2	154213893	9	8	1	89507	0.0100541	0.00893695	0.00111712
GSA-rs184846462	2	85872764	0	0	0	89516	0	0	0
GSA-rs184861957	2	58408445	2	0	2	89514	0.00223424	0	0.00223424
GSA-rs184873166	2	18762319	1	1	0	89515	0.00111712	0.00111712	0
GSA-rs184881555	2	177154060	0	0	0	89516	0	0	0
GSA-rs184882066	2	213752633	1	0	1	89515	0.00111712	0	0.00111712
GSA-rs184893162	2	126883458	20	17	3	89496	0.0223424	0.018991	0.00335136
GSA-rs184924004	2	192036500	0	0	0	89516	0	0	0
GSA-rs184929823	2	53059301	2	2	0	89514	0.00223424	0.00223424	0
GSA-rs184948465	2	27992195	1	0	1	89515	0.00111712	0	0.00111712
GSA-rs184960605	2	132266712	4	0	4	89512	0.00446847	0	0.00446847
GSA-rs184961291	2	50742132	2	1	1	89514	0.00223424	0.00111712	0.00111712
GSA-rs184976746	2	81822810	3	1	2	89513	0.00335136	0.00111712	0.00223424
GSA-rs184977016	2	104356692	1	0	1	89515	0.00111712	0	0.00111712
GSA-rs184977504	2	132200587	4	0	4	89512	0.00446847	0	0.00446847
GSA-rs184984196	2	236984471	6	1	5	89510	0.00670271	0.00111712	0.00558559
GSA-rs184990106	2	135847048	2	0	2	89514	0.00223424	0	0.00223424
GSA-rs184994288	2	34347190	2	2	0	89514	0.00223424	0.00223424	0
GSA-rs184997063	2	125172866	22	1	21	89494	0.0245766	0.00111712	0.0234595
GSA-rs185021833	2	138764805	2	1	1	89514	0.00223424	0.00111712	0.00111712
GSA-rs185026694	2	77222115	5	3	2	89511	0.00558559	0.00335136	0.00223424
GSA-rs185029750	2	61110969	2	0	2	89514	0.00223424	0	0.00223424
GSA-rs185033886	2	40647799	5	2	3	89511	0.00558559	0.00223424	0.00335136
GSA-rs185037855	2	88814348	4	1	3	89512	0.00446847	0.00111712	0.00335136
GSA-rs185094725	2	16673418	0	0	0	89516	0	0	0
GSA-rs185104056	2	77572958	9	5	4	89507	0.0100541	0.00558559	0.00446847
GSA-rs185105284	2	154304522	8	8	0	89508	0.00893695	0.00893695	0
GSA-rs185122587	2	81166228	3	2	1	89513	0.00335136	0.00223424	0.00111712
GSA-rs185130027	2	30179421	3	1	2	89513	0.00335136	0.00111712	0.00223424
GSA-rs185139371	2	65712548	0	0	0	89516	0	0	0
GSA-rs185160852	2	103242840	0	0	0	89516	0	0	0
GSA-rs185166900	2	53841057	0	0	0	89516	0	0	0
GSA-rs185174060	2	129406503	0	0	0	89516	0	0	0
GSA-rs185180641	2	54322436	6	4	2	89510	0.00670271	0.00446847	0.00223424
GSA-rs185185486	2	448678	9	5	4	89507	0.0100541	0.00558559	0.00446847
GSA-rs185202602	2	106988381	7	4	3	89509	0.00781983	0.00446847	0.00335136
GSA-rs185232037	2	154182933	9	8	1	89507	0.0100541	0.00893695	0.00111712
GSA-rs185237981	2	147094564	0	0	0	89516	0	0	0
GSA-rs185245007	2	82569728	4	2	2	89512	0.00446847	0.00223424	0.00223424
GSA-rs185248065	2	210139731	6	5	1	89510	0.00670271	0.00558559	0.00111712
GSA-rs185253959	2	184282840	0	0	0	89516	0	0	0
GSA-rs185268013	2	143043472	1	0	1	89515	0.00111712	0	0.00111712
GSA-rs185269183	2	204607979	3	0	3	89513	0.00335136	0	0.00335136
GSA-rs185273565	2	241034822	2	0	2	89514	0.00223424	0	0.00223424
GSA-rs185278036	2	104176203	0	0	0	89516	0	0	0
GSA-rs185290245	2	226827596	4	2	2	89512	0.00446847	0.00223424	0.00223424
GSA-rs185305709	2	54646945	3	3	0	89513	0.00335136	0.00335136	0
GSA-rs185332298	2	16671129	0	0	0	89516	0	0	0
GSA-rs185352675	2	300927	7	5	2	89509	0.00781983	0.00558559	0.00223424
GSA-rs185359390	2	46146057	1	0	1	89515	0.00111712	0	0.00111712
GSA-rs185367633	2	143531598	2	1	1	89514	0.00223424	0.00111712	0.00111712
GSA-rs185373939	2	226543242	2	1	1	89514	0.00223424	0.00111712	0.00111712
GSA-rs185378319	2	146901463	9	9	0	89507	0.0100541	0.0100541	0
GSA-rs185382872	2	166700694	0	0	0	89516	0	0	0
GSA-rs185398615	2	83303686	11	2	9	89505	0.0122883	0.00223424	0.0100541
GSA-rs185416920	2	64683358	1	0	1	89515	0.00111712	0	0.00111712
GSA-rs185429235	2	37463609	2	0	2	89514	0.00223424	0	0.00223424
GSA-rs185434288	2	168337790	1	1	0	89515	0.00111712	0.00111712	0
GSA-rs185460700	2	164175661	0	0	0	89516	0	0	0
GSA-rs185461820	2	233810522	4	0	4	89512	0.00446847	0	0.00446847
GSA-rs185466754	2	227824059	0	0	0	89516	0	0	0
GSA-rs185469611	2	130832364	3	1	2	89513	0.00335136	0.00111712	0.00223424
GSA-rs185497175	2	146312898	0	0	0	89516	0	0	0
GSA-rs185506349	2	232913314	0	0	0	89516	0	0	0
GSA-rs185510152	2	65995946	0	0	0	89516	0	0	0
GSA-rs185510324	2	57823678	4	1	3	89512	0.00446847	0.00111712	0.00335136
GSA-rs185515780	2	97456027	3	2	1	89513	0.00335136	0.00223424	0.00111712
GSA-rs185531369	2	166780090	0	0	0	89516	0	0	0
GSA-rs185532954	2	75444312	4	2	2	89512	0.00446847	0.00223424	0.00223424
GSA-rs185550861	2	109960707	5	1	4	89511	0.00558559	0.00111712	0.00446847
GSA-rs185557633	2	236679198	3	1	2	89513	0.00335136	0.00111712	0.00223424
GSA-rs185561788	2	655983	11	5	6	89505	0.0122883	0.00558559	0.00670271
GSA-rs185566781	2	165640205	2	0	2	89514	0.00223424	0	0.00223424
GSA-rs185577565	2	36847091	7	6	1	89509	0.00781983	0.00670271	0.00111712
GSA-rs185582755	2	185440157	4	4	0	89512	0.00446847	0.00446847	0
GSA-rs185628679	2	141113924	7	1	6	89509	0.00781983	0.00111712	0.00670271
GSA-rs185634125	2	202065371	1	1	0	89515	0.00111712	0.00111712	0
GSA-rs185639809	2	177022967	1	1	0	89515	0.00111712	0.00111712	0
GSA-rs185644996	2	128866686	1	0	1	89515	0.00111712	0	0.00111712
GSA-rs185645800	2	99727650	0	0	0	89516	0	0	0
GSA-rs185649	2	131482506	6	4	2	89510	0.00670271	0.00446847	0.00223424
GSA-rs185651896	2	127146067	2	1	1	89514	0.00223424	0.00111712	0.00111712
GSA-rs185698058	2	189342326	2	1	1	89514	0.00223424	0.00111712	0.00111712
GSA-rs185700579	2	66189034	0	0	0	89516	0	0	0
GSA-rs185702959	2	200671735	3	0	3	89513	0.00335136	0	0.00335136
GSA-rs185739407	2	82259775	140	2	138	89376	0.156397	0.00223424	0.154162
GSA-rs185751720	2	200142440	0	0	0	89516	0	0	0
GSA-rs185766749	2	53175679	5	5	0	89511	0.00558559	0.00558559	0
GSA-rs185767378	2	23781052	0	0	0	89516	0	0	0
GSA-rs185771620	2	117244620	1	1	0	89515	0.00111712	0.00111712	0
GSA-rs185780561	2	167960783	2	0	2	89514	0.00223424	0	0.00223424
GSA-rs185790733	2	190297049	1	0	1	89515	0.00111712	0	0.00111712
GSA-rs185807133	2	196848363	5	5	0	89511	0.00558559	0.00558559	0
GSA-rs185810079	2	222132762	3	0	3	89513	0.00335136	0	0.00335136
GSA-rs1858123	2	22668400	1	1	0	89515	0.00111712	0.00111712	0
GSA-rs185839879	2	77943680	9	5	4	89507	0.0100541	0.00558559	0.00446847
GSA-rs185848649	2	184752113	1	1	0	89515	0.00111712	0.00111712	0
GSA-rs185851086	2	35791903	5	1	4	89511	0.00558559	0.00111712	0.00446847
GSA-rs185860243	2	189606183	5	4	1	89511	0.00558559	0.00446847	0.00111712
GSA-rs185877924	2	114912293	0	0	0	89516	0	0	0
GSA-rs185889388	2	171912549	1	0	1	89515	0.00111712	0	0.00111712
GSA-rs185893822	2	1588910	6	2	4	89510	0.00670271	0.00223424	0.00446847
GSA-rs185894092	2	112955942	18	10	8	89498	0.0201081	0.0111712	0.00893695
GSA-rs185906992	2	14560973	7	7	0	89509	0.00781983	0.00781983	0
GSA-rs185918590	2	224966287	1	0	1	89515	0.00111712	0	0.00111712
GSA-rs185932410	2	140715607	56	52	4	89460	0.0625586	0.0580902	0.00446847
GSA-rs185935742	2	116507482	0	0	0	89516	0	0	0
GSA-rs185951147	2	236092974	6	1	5	89510	0.00670271	0.00111712	0.00558559
GSA-rs185962234	2	82635502	4	2	2	89512	0.00446847	0.00223424	0.00223424
GSA-rs185996392	2	67900003	1	0	1	89515	0.00111712	0	0.00111712
GSA-rs185999299	2	17169731	0	0	0	89516	0	0	0
GSA-rs186014218	2	33755849	4	4	0	89512	0.00446847	0.00446847	0
GSA-rs186024530	2	164505343	0	0	0	89516	0	0	0
GSA-rs186045708	2	130622836	2	1	1	89514	0.00223424	0.00111712	0.00111712
GSA-rs186054177	2	17647864	0	0	0	89516	0	0	0
GSA-rs186068427	2	139587174	2	1	1	89514	0.00223424	0.00111712	0.00111712
GSA-rs186071895	2	144075900	0	0	0	89516	0	0	0
GSA-rs186093846	2	17760121	1	0	1	89515	0.00111712	0	0.00111712
GSA-rs1861076	2	71126725	0	0	0	89516	0	0	0
GSA-rs1861266	2	40283459	2	0	2	89514	0.00223424	0	0.00223424
GSA-rs1861451	2	70973247	0	0	0	89516	0	0	0
GSA-rs186160098	2	212731084	3	3	0	89513	0.00335136	0.00335136	0
GSA-rs1861700	2	83073733	15	2	13	89501	0.0167568	0.00223424	0.0145225
GSA-rs1861766	2	205467232	5	0	5	89511	0.00558559	0	0.00558559
GSA-rs186177741	2	34413045	3	3	0	89513	0.00335136	0.00335136	0
GSA-rs186194030	2	165272359	9	1	8	89507	0.0100541	0.00111712	0.00893695
GSA-rs186217534	2	227288864	1	0	1	89515	0.00111712	0	0.00111712
GSA-rs186229969	2	186028145	6	6	0	89510	0.00670271	0.00670271	0
GSA-rs186230322	2	68667646	2	0	2	89514	0.00223424	0	0.00223424
GSA-rs186237642	2	214220810	17	16	1	89499	0.018991	0.0178739	0.00111712
GSA-rs186246002	2	172767030	0	0	0	89516	0	0	0
GSA-rs186255913	2	67725160	2	0	2	89514	0.00223424	0	0.00223424
GSA-rs186260301	2	24282296	0	0	0	89516	0	0	0
GSA-rs186269384	2	219394590	0	0	0	89516	0	0	0
GSA-rs186290467	2	33715928	5	4	1	89511	0.00558559	0.00446847	0.00111712
GSA-rs186292588	2	104181256	0	0	0	89516	0	0	0
GSA-rs186303582	2	154804398	10	1	9	89506	0.0111712	0.00111712	0.0100541
GSA-rs186304887	2	186587183	4	3	1	89512	0.00446847	0.00335136	0.00111712
GSA-rs186313800	2	54367858	30	29	1	89486	0.0335136	0.0323964	0.00111712
GSA-rs1863144	2	169547991	1	1	0	89515	0.00111712	0.00111712	0
GSA-rs186314517	2	188747101	16	4	12	89500	0.0178739	0.00446847	0.0134054
GSA-rs186338523	2	62560089	0	0	0	89516	0	0	0
GSA-rs186342337	2	230305793	0	0	0	89516	0	0	0
GSA-rs186356071	2	144276159	0	0	0	89516	0	0	0
GSA-rs186358354	2	236937410	5	1	4	89511	0.00558559	0.00111712	0.00446847
GSA-rs186360951	2	146545145	0	0	0	89516	0	0	0
GSA-rs186364586	2	112005888	19	10	9	89497	0.0212253	0.0111712	0.0100541
GSA-rs186366960	2	159145841	4	4	0	89512	0.00446847	0.00446847	0
GSA-rs186370849	2	142069794	131	131	0	89385	0.146343	0.146343	0
GSA-rs186394422	2	52800746	2	2	0	89514	0.00223424	0.00223424	0
GSA-rs186402434	2	107502014	7	2	5	89509	0.00781983	0.00223424	0.00558559
GSA-rs186415626	2	191559304	0	0	0	89516	0	0	0
GSA-rs186429671	2	190840308	1	0	1	89515	0.00111712	0	0.00111712
GSA-rs186431447	2	100872030	0	0	0	89516	0	0	0
GSA-rs186441487	2	211351895	1	1	0	89515	0.00111712	0.00111712	0
GSA-rs1864540	2	10090591	0	0	0	89516	0	0	0
GSA-rs186455511	2	239402102	1	0	1	89515	0.00111712	0	0.00111712
GSA-rs186467835	2	218172080	1	1	0	89515	0.00111712	0.00111712	0
GSA-rs186476908	2	26472250	0	0	0	89516	0	0	0
GSA-rs186477821	2	232635738	0	0	0	89516	0	0	0
GSA-rs186479028	2	157768902	0	0	0	89516	0	0	0
GSA-rs186496262	2	27751534	0	0	0	89516	0	0	0
GSA-rs186525497	2	13702971	2	0	2	89514	0.00223424	0	0.00223424
GSA-rs186548124	2	15306125	2	1	1	89514	0.00223424	0.00111712	0.00111712
GSA-rs1865576	2	11738951	1	0	1	89515	0.00111712	0	0.00111712
GSA-rs1865580	2	2873704	0	0	0	89516	0	0	0
GSA-rs1865581	2	2794222	4	0	4	89512	0.00446847	0	0.00446847
GSA-rs186572162	2	64625085	1	0	1	89515	0.00111712	0	0.00111712
GSA-rs186573415	2	242606175	1	0	1	89515	0.00111712	0	0.00111712
GSA-rs186573464	2	7771728	0	0	0	89516	0	0	0
GSA-rs186591454	2	76655194	6	4	2	89510	0.00670271	0.00446847	0.00223424
GSA-rs186622255	2	119760493	1	1	0	89515	0.00111712	0.00111712	0
GSA-rs186628498	2	12119526	0	0	0	89516	0	0	0
GSA-rs1866411	2	148268774	0	0	0	89516	0	0	0
GSA-rs186661835	2	102072711	19	0	19	89497	0.0212253	0	0.0212253
GSA-rs1866645	2	241057425	2	0	2	89514	0.00223424	0	0.00223424
GSA-rs186664705	2	89363277	5	4	1	89511	0.00558559	0.00446847	0.00111712
GSA-rs186666406	2	183279180	3	3	0	89513	0.00335136	0.00335136	0
GSA-rs186696478	2	182464619	0	0	0	89516	0	0	0
GSA-rs186699751	2	167804209	0	0	0	89516	0	0	0
GSA-rs186703417	2	217972467	0	0	0	89516	0	0	0
GSA-rs186713142	2	242354601	0	0	0	89516	0	0	0
GSA-rs186718887	2	218330951	0	0	0	89516	0	0	0
GSA-rs186719	2	119428639	0	0	0	89516	0	0	0
GSA-rs186729798	2	153600702	0	0	0	89516	0	0	0
GSA-rs186757218	2	211653300	10	5	5	89506	0.0111712	0.00558559	0.00558559
GSA-rs186759350	2	63782687	1	0	1	89515	0.00111712	0	0.00111712
GSA-rs186768914	2	190767691	0	0	0	89516	0	0	0
GSA-rs1867788	2	46509365	2	1	1	89514	0.00223424	0.00111712	0.00111712
GSA-rs1867848	2	63777373	1	0	1	89515	0.00111712	0	0.00111712
GSA-rs186811074	2	82817389	4	3	1	89512	0.00446847	0.00335136	0.00111712
GSA-rs1868256	2	107445707	8	2	6	89508	0.00893695	0.00223424	0.00670271
GSA-rs1868348	2	33925829	11	11	0	89505	0.0122883	0.0122883	0
GSA-rs1868393	2	129038225	0	0	0	89516	0	0	0
GSA-rs186846195	2	182857777	0	0	0	89516	0	0	0
GSA-rs186871381	2	134082739	9	7	2	89507	0.0100541	0.00781983	0.00223424
GSA-rs186878171	2	56296367	1	1	0	89515	0.00111712	0.00111712	0
GSA-rs186883695	2	46625847	1	1	0	89515	0.00111712	0.00111712	0
GSA-rs1868929	2	232183591	0	0	0	89516	0	0	0
GSA-rs186898539	2	121744264	1	0	1	89515	0.00111712	0	0.00111712
GSA-rs186906727	2	67326115	3	1	2	89513	0.00335136	0.00111712	0.00223424
GSA-rs186914838	2	202925534	0	0	0	89516	0	0	0
GSA-rs186929581	2	201005191	3	0	3	89513	0.00335136	0	0.00335136
GSA-rs186931704	2	182007611	1	1	0	89515	0.00111712	0.00111712	0
GSA-rs186953185	2	122122563	0	0	0	89516	0	0	0
GSA-rs186954486	2	184955805	3	2	1	89513	0.00335136	0.00223424	0.00111712
GSA-rs186962547	2	61413694	3	0	3	89513	0.00335136	0	0.00335136
GSA-rs186962782	2	119987437	1	1	0	89515	0.00111712	0.00111712	0
GSA-rs186973190	2	117350570	0	0	0	89516	0	0	0
GSA-rs1869793	2	197081843	0	0	0	89516	0	0	0
GSA-rs186985854	2	56443942	1	1	0	89515	0.00111712	0.00111712	0
GSA-rs1869922	2	173446266	3	0	3	89513	0.00335136	0	0.00335136
GSA-rs187000168	2	105648981	2	1	1	89514	0.00223424	0.00111712	0.00111712
GSA-rs187034693	2	120750521	0	0	0	89516	0	0	0
GSA-rs187035977	2	184836809	3	2	1	89513	0.00335136	0.00223424	0.00111712
GSA-rs187041093	2	175463058	0	0	0	89516	0	0	0
GSA-rs187051724	2	28264701	0	0	0	89516	0	0	0
GSA-rs187060736	2	9758654	1	0	1	89515	0.00111712	0	0.00111712
GSA-rs187074966	2	192009346	0	0	0	89516	0	0	0
GSA-rs187097110	2	49814854	2	1	1	89514	0.00223424	0.00111712	0.00111712
GSA-rs187099623	2	240756895	3	0	3	89513	0.00335136	0	0.00335136
GSA-rs187104627	2	130132253	5	5	0	89511	0.00558559	0.00558559	0
GSA-rs187130850	2	98386364	0	0	0	89516	0	0	0
GSA-rs187135516	2	122316491	0	0	0	89516	0	0	0
GSA-rs187146105	2	203045622	0	0	0	89516	0	0	0
GSA-rs187160806	2	75352845	4	2	2	89512	0.00446847	0.00223424	0.00223424
GSA-rs187162619	2	32141631	0	0	0	89516	0	0	0
GSA-rs187164277	2	125026095	13	0	13	89503	0.0145225	0	0.0145225
GSA-rs187171197	2	169574503	1	1	0	89515	0.00111712	0.00111712	0
GSA-rs187173229	2	80853895	2	1	1	89514	0.00223424	0.00111712	0.00111712
GSA-rs187184261	2	24874203	1	1	0	89515	0.00111712	0.00111712	0
GSA-rs187187680	2	178381104	0	0	0	89516	0	0	0
GSA-rs1871957	2	13338190	2	1	1	89514	0.00223424	0.00111712	0.00111712
GSA-rs187205201	2	7622436	0	0	0	89516	0	0	0
GSA-rs187205809	2	152368706	1	0	1	89515	0.00111712	0	0.00111712
GSA-rs187237613	2	133805483	5	1	4	89511	0.00558559	0.00111712	0.00446847
GSA-rs187242164	2	144977144	2	1	1	89514	0.00223424	0.00111712	0.00111712
GSA-rs187252940	2	162698956	0	0	0	89516	0	0	0
GSA-rs187254262	2	129087807	0	0	0	89516	0	0	0
GSA-rs187259676	2	210219012	1	0	1	89515	0.00111712	0	0.00111712
GSA-rs187277538	2	5383142	1	0	1	89515	0.00111712	0	0.00111712
GSA-rs1872788	2	62817678	0	0	0	89516	0	0	0
GSA-rs187283794	2	72484047	0	0	0	89516	0	0	0
GSA-rs187312921	2	3899795	1	0	1	89515	0.00111712	0	0.00111712
GSA-rs1873164	2	179753549	16	16	0	89500	0.0178739	0.0178739	0
GSA-rs187329278	2	159473520	0	0	0	89516	0	0	0
GSA-rs187330628	2	203720872	10	10	0	89506	0.0111712	0.0111712	0
GSA-rs187335915	2	221818549	5	0	5	89511	0.00558559	0	0.00558559
GSA-rs187336543	2	238190988	2	2	0	89514	0.00223424	0.00223424	0
GSA-rs187347872	2	62422996	0	0	0	89516	0	0	0
GSA-rs187368828	2	78567850	6	5	1	89510	0.00670271	0.00558559	0.00111712
GSA-rs187375742	2	176311345	0	0	0	89516	0	0	0
GSA-rs187395783	2	172392888	0	0	0	89516	0	0	0
GSA-rs187413434	2	52181014	5	5	0	89511	0.00558559	0.00558559	0
GSA-rs187426610	2	194207909	1	1	0	89515	0.00111712	0.00111712	0
GSA-rs187442355	2	29631745	0	0	0	89516	0	0	0
GSA-rs187477464	2	44044593	2	1	1	89514	0.00223424	0.00111712	0.00111712
GSA-rs187495094	2	6353250	0	0	0	89516	0	0	0
GSA-rs187504493	2	166070353	0	0	0	89516	0	0	0
GSA-rs187521088	2	130212008	6	6	0	89510	0.00670271	0.00670271	0
GSA-rs187536575	2	125866051	24	3	21	89492	0.0268108	0.00335136	0.0234595
GSA-rs187563166	2	188024504	6	5	1	89510	0.00670271	0.00558559	0.00111712
GSA-rs187573656	2	53785470	2	2	0	89514	0.00223424	0.00223424	0
GSA-rs187604512	2	23391102	0	0	0	89516	0	0	0
GSA-rs187608124	2	127791569	1	0	1	89515	0.00111712	0	0.00111712
GSA-rs1876110	2	156338251	0	0	0	89516	0	0	0
GSA-rs187652013	2	36184247	0	0	0	89516	0	0	0
GSA-rs187656104	2	190518222	1	1	0	89515	0.00111712	0.00111712	0
GSA-rs187663281	2	7430063	0	0	0	89516	0	0	0
GSA-rs187673167	2	53027475	6	6	0	89510	0.00670271	0.00670271	0
GSA-rs187675909	2	242006545	1	0	1	89515	0.00111712	0	0.00111712
GSA-rs187683424	2	225345703	0	0	0	89516	0	0	0
GSA-rs187685039	2	97555599	3	2	1	89513	0.00335136	0.00223424	0.00111712
GSA-rs187687155	2	153299806	4	3	1	89512	0.00446847	0.00335136	0.00111712
GSA-rs187691180	2	206049358	2	1	1	89514	0.00223424	0.00111712	0.00111712
GSA-rs187691740	2	74120022	1	0	1	89515	0.00111712	0	0.00111712
GSA-rs187694353	2	126693905	7	4	3	89509	0.00781983	0.00446847	0.00335136
GSA-rs187696079	2	36943227	1	1	0	89515	0.00111712	0.00111712	0
GSA-rs187702888	2	186390783	9	5	4	89507	0.0100541	0.00558559	0.00446847
GSA-rs187710744	2	113033455	18	10	8	89498	0.0201081	0.0111712	0.00893695
GSA-rs187713520	2	106086157	2	1	1	89514	0.00223424	0.00111712	0.00111712
GSA-rs187714564	2	62913324	0	0	0	89516	0	0	0
GSA-rs187734709	2	92137997	12	0	12	89504	0.0134054	0	0.0134054
GSA-rs187747588	2	22576863	0	0	0	89516	0	0	0
GSA-rs187754361	2	75464181	11	9	2	89505	0.0122883	0.0100541	0.00223424
GSA-rs187756370	2	134388201	3	2	1	89513	0.00335136	0.00223424	0.00111712
GSA-rs187756431	2	55560903	2	0	2	89514	0.00223424	0	0.00223424
GSA-rs187764304	2	33451420	0	0	0	89516	0	0	0
GSA-rs187768600	2	16650004	1	1	0	89515	0.00111712	0.00111712	0
GSA-rs1877944	2	180535781	1	0	1	89515	0.00111712	0	0.00111712
GSA-rs187795555	2	132090215	6	0	6	89510	0.00670271	0	0.00670271
GSA-rs187820515	2	50237066	3	2	1	89513	0.00335136	0.00223424	0.00111712
GSA-rs187824806	2	40647068	5	2	3	89511	0.00558559	0.00223424	0.00335136
GSA-rs187827850	2	181754140	0	0	0	89516	0	0	0
GSA-rs187846792	2	113103748	11	6	5	89505	0.0122883	0.00670271	0.00558559
GSA-rs1878513	2	21420217	0	0	0	89516	0	0	0
GSA-rs187860244	2	63014245	0	0	0	89516	0	0	0
GSA-rs1878640	2	131771997	18	8	10	89498	0.0201081	0.00893695	0.0111712
GSA-rs187879190	2	110431817	2	1	1	89514	0.00223424	0.00111712	0.00111712
GSA-rs187892035	2	33186622	184	0	184	89332	0.20555	0	0.20555
GSA-rs1878973	2	235131943	1	0	1	89515	0.00111712	0	0.00111712
GSA-rs1879140	2	152856062	0	0	0	89516	0	0	0
GSA-rs187932148	2	113032423	18	10	8	89498	0.0201081	0.0111712	0.00893695
GSA-rs187944886	2	130395723	6	6	0	89510	0.00670271	0.00670271	0
GSA-rs187967725	2	53911108	0	0	0	89516	0	0	0
GSA-rs187976779	2	198127792	2	0	2	89514	0.00223424	0	0.00223424
GSA-rs187982841	2	237861023	4	1	3	89512	0.00446847	0.00111712	0.00335136
GSA-rs1879943	2	227021967	2	0	2	89514	0.00223424	0	0.00223424
GSA-rs188032913	2	191167136	1	0	1	89515	0.00111712	0	0.00111712
GSA-rs188033556	2	71141282	0	0	0	89516	0	0	0
GSA-rs188050941	2	217643639	0	0	0	89516	0	0	0
GSA-rs188053553	2	79270378	2	1	1	89514	0.00223424	0.00111712	0.00111712
GSA-rs188077835	2	235316478	0	0	0	89516	0	0	0
GSA-rs188080030	2	188582326	12	3	9	89504	0.0134054	0.00335136	0.0100541
GSA-rs188081077	2	65147343	0	0	0	89516	0	0	0
GSA-rs188086651	2	44936339	5	4	1	89511	0.00558559	0.00446847	0.00111712
GSA-rs188089932	2	124064269	4	2	2	89512	0.00446847	0.00223424	0.00223424
GSA-rs188093874	2	155264569	33	1	32	89483	0.0368649	0.00111712	0.0357478
GSA-rs188104192	2	220791208	0	0	0	89516	0	0	0
GSA-rs188112054	2	241345536	1	0	1	89515	0.00111712	0	0.00111712
GSA-rs188114383	2	22989921	0	0	0	89516	0	0	0
GSA-rs188117228	2	47767001	1	0	1	89515	0.00111712	0	0.00111712
GSA-rs188134230	2	221936927	3	0	3	89513	0.00335136	0	0.00335136
GSA-rs188139592	2	127699377	0	0	0	89516	0	0	0
GSA-rs188140455	2	106697382	4	1	3	89512	0.00446847	0.00111712	0.00335136
GSA-rs1881425	2	29564189	1	1	0	89515	0.00111712	0.00111712	0
GSA-rs188157382	2	121964745	1	0	1	89515	0.00111712	0	0.00111712
GSA-rs188168585	2	190799333	1	0	1	89515	0.00111712	0	0.00111712
GSA-rs188182931	2	212571026	0	0	0	89516	0	0	0
GSA-rs188183565	2	218140064	0	0	0	89516	0	0	0
GSA-rs188208064	2	103420760	0	0	0	89516	0	0	0
GSA-rs1882162	2	143028063	1	0	1	89515	0.00111712	0	0.00111712
GSA-rs188216905	2	33516023	0	0	0	89516	0	0	0
GSA-rs188227885	2	34222538	29	21	8	89487	0.0323964	0.0234595	0.00893695
GSA-rs188237232	2	77768361	9	5	4	89507	0.0100541	0.00558559	0.00446847
GSA-rs188237547	2	129232852	1	0	1	89515	0.00111712	0	0.00111712
GSA-rs1882381	2	206139895	5	1	4	89511	0.00558559	0.00111712	0.00446847
GSA-rs188239179	2	44054938	4	1	3	89512	0.00446847	0.00111712	0.00335136
GSA-rs1882396	2	191716012	1	0	1	89515	0.00111712	0	0.00111712
GSA-rs1882423	2	217849509	0	0	0	89516	0	0	0
GSA-rs1882425	2	217835147	0	0	0	89516	0	0	0
GSA-rs188247121	2	116572865	0	0	0	89516	0	0	0
GSA-rs188253727	2	202945827	0	0	0	89516	0	0	0
GSA-rs188256378	2	191501	96	5	91	89420	0.107243	0.00558559	0.101658
GSA-rs188256571	2	224264055	0	0	0	89516	0	0	0
GSA-rs1882605	2	130544698	2	1	1	89514	0.00223424	0.00111712	0.00111712
GSA-rs188281994	2	216073068	0	0	0	89516	0	0	0
GSA-rs188293570	2	185717645	4	4	0	89512	0.00446847	0.00446847	0
GSA-rs188295540	2	166298267	0	0	0	89516	0	0	0
GSA-rs188318683	2	161437995	2	1	1	89514	0.00223424	0.00111712	0.00111712
GSA-rs188324590	2	84618319	2	1	1	89514	0.00223424	0.00111712	0.00111712
GSA-rs188324812	2	196017585	14	13	1	89502	0.0156397	0.0145225	0.00111712
GSA-rs188335467	2	44172455	14	0	14	89502	0.0156397	0	0.0156397
GSA-rs188336493	2	186927332	4	4	0	89512	0.00446847	0.00446847	0
GSA-rs188339391	2	97537928	2	2	0	89514	0.00223424	0.00223424	0
GSA-rs188341817	2	237851976	7	1	6	89509	0.00781983	0.00111712	0.00670271
GSA-rs188351209	2	236254565	3	1	2	89513	0.00335136	0.00111712	0.00223424
GSA-rs188360852	2	95399420	0	0	0	89516	0	0	0
GSA-rs188366486	2	65549722	0	0	0	89516	0	0	0
GSA-rs188380172	2	241049	11	2	9	89505	0.0122883	0.00223424	0.0100541
GSA-rs188388998	2	160104162	0	0	0	89516	0	0	0
GSA-rs188465225	2	125539663	22	0	22	89494	0.0245766	0	0.0245766
GSA-rs1884721	2	31731182	29	0	29	89487	0.0323964	0	0.0323964
GSA-rs1884725	2	31571786	1	1	0	89515	0.00111712	0.00111712	0
GSA-rs188492	2	234774076	0	0	0	89516	0	0	0
GSA-rs188526566	2	237994301	2	1	1	89514	0.00223424	0.00111712	0.00111712
GSA-rs188553931	2	124231412	7	0	7	89509	0.00781983	0	0.00781983
GSA-rs188557758	2	237335139	3	1	2	89513	0.00335136	0.00111712	0.00223424
GSA-rs188564268	2	136823441	2	1	1	89514	0.00223424	0.00111712	0.00111712
GSA-rs188573645	2	180772842	3	3	0	89513	0.00335136	0.00335136	0
GSA-rs188578023	2	239560397	0	0	0	89516	0	0	0
GSA-rs188589330	2	2566551	0	0	0	89516	0	0	0
GSA-rs188614674	2	63977474	2	0	2	89514	0.00223424	0	0.00223424
GSA-rs188618097	2	226123124	1	0	1	89515	0.00111712	0	0.00111712
GSA-rs188620799	2	182442214	0	0	0	89516	0	0	0
GSA-rs188623829	2	125273024	23	0	23	89493	0.0256937	0	0.0256937
GSA-rs188626579	2	152299327	2	0	2	89514	0.00223424	0	0.00223424
GSA-rs188637993	2	45448932	14	3	11	89502	0.0156397	0.00335136	0.0122883
GSA-rs188649035	2	68306658	2	0	2	89514	0.00223424	0	0.00223424
GSA-rs188656086	2	189159635	1	0	1	89515	0.00111712	0	0.00111712
GSA-rs188661692	2	17142355	0	0	0	89516	0	0	0
GSA-rs188664670	2	72637265	0	0	0	89516	0	0	0
GSA-rs188703007	2	122414183	1	0	1	89515	0.00111712	0	0.00111712
GSA-rs188705756	2	38681328	2	0	2	89514	0.00223424	0	0.00223424
GSA-rs188718238	2	234449382	2	1	1	89514	0.00223424	0.00111712	0.00111712
GSA-rs188718367	2	133416509	19	0	19	89497	0.0212253	0	0.0212253
GSA-rs188751941	2	14880437	0	0	0	89516	0	0	0
GSA-rs188766302	2	197836959	5	1	4	89511	0.00558559	0.00111712	0.00446847
GSA-rs188774807	2	97456412	3	2	1	89513	0.00335136	0.00223424	0.00111712
GSA-rs188792819	2	154909642	10	1	9	89506	0.0111712	0.00111712	0.0100541
GSA-rs188795943	2	222334320	3	0	3	89513	0.00335136	0	0.00335136
GSA-rs188808707	2	163864881	1	0	1	89515	0.00111712	0	0.00111712
GSA-rs188818143	2	214721290	17	16	1	89499	0.018991	0.0178739	0.00111712
GSA-rs188826136	2	168005931	2	0	2	89514	0.00223424	0	0.00223424
GSA-rs188834338	2	178234074	0	0	0	89516	0	0	0
GSA-rs188851002	2	12498879	0	0	0	89516	0	0	0
GSA-rs188866278	2	190476872	2	1	1	89514	0.00223424	0.00111712	0.00111712
GSA-rs188867295	2	229753901	7	1	6	89509	0.00781983	0.00111712	0.00670271
GSA-rs188870768	2	1355204	7	4	3	89509	0.00781983	0.00446847	0.00335136
GSA-rs188885891	2	137597224	1	1	0	89515	0.00111712	0.00111712	0
GSA-rs188901763	2	12905213	0	0	0	89516	0	0	0
GSA-rs188924067	2	159743528	1	0	1	89515	0.00111712	0	0.00111712
GSA-rs188924159	2	155260410	31	1	30	89485	0.0346307	0.00111712	0.0335136
GSA-rs188925062	2	96912463	2	2	0	89514	0.00223424	0.00223424	0
GSA-rs188931492	2	181541276	0	0	0	89516	0	0	0
GSA-rs188951463	2	196039907	40	39	1	89476	0.0446847	0.0435676	0.00111712
GSA-rs188969177	2	162234934	0	0	0	89516	0	0	0
GSA-rs188980603	2	239904386	15	0	15	89501	0.0167568	0	0.0167568
GSA-rs188980683	2	97660946	2	2	0	89514	0.00223424	0.00223424	0
GSA-rs188985857	2	34816971	79	75	4	89437	0.0882524	0.0837839	0.00446847
GSA-rs188993554	2	120952735	0	0	0	89516	0	0	0
GSA-rs188994934	2	9471028	0	0	0	89516	0	0	0
GSA-rs189000383	2	64808387	1	0	1	89515	0.00111712	0	0.00111712
GSA-rs189002250	2	88473155	6	1	5	89510	0.00670271	0.00111712	0.00558559
GSA-rs189006806	2	138269572	2	1	1	89514	0.00223424	0.00111712	0.00111712
GSA-rs189008232	2	211417166	4	1	3	89512	0.00446847	0.00111712	0.00335136
GSA-rs189021448	2	195537118	9	8	1	89507	0.0100541	0.00893695	0.00111712
GSA-rs189022326	2	118216718	1	0	1	89515	0.00111712	0	0.00111712
GSA-rs189026693	2	100017609	0	0	0	89516	0	0	0
GSA-rs189027319	2	95527912	0	0	0	89516	0	0	0
GSA-rs189045230	2	166966977	0	0	0	89516	0	0	0
GSA-rs189057771	2	77288076	6	5	1	89510	0.00670271	0.00558559	0.00111712
GSA-rs189060168	2	161446154	1	0	1	89515	0.00111712	0	0.00111712
GSA-rs189070809	2	128918689	1	0	1	89515	0.00111712	0	0.00111712
GSA-rs189100887	2	183311450	1	1	0	89515	0.00111712	0.00111712	0
GSA-rs189111369	2	171414767	2	2	0	89514	0.00223424	0.00223424	0
GSA-rs189112821	2	170580085	25	0	25	89491	0.027928	0	0.027928
GSA-rs189119685	2	120889585	0	0	0	89516	0	0	0
GSA-rs189132776	2	152829227	0	0	0	89516	0	0	0
GSA-rs189135851	2	114791189	0	0	0	89516	0	0	0
GSA-rs189152040	2	221105791	0	0	0	89516	0	0	0
GSA-rs189152782	2	39658542	1	0	1	89515	0.00111712	0	0.00111712
GSA-rs189166419	2	34009261	0	0	0	89516	0	0	0
GSA-rs189168802	2	240932218	3	0	3	89513	0.00335136	0	0.00335136
GSA-rs189175680	2	145713465	0	0	0	89516	0	0	0
GSA-rs189228124	2	22749556	3	2	1	89513	0.00335136	0.00223424	0.00111712
GSA-rs189241487	2	69202640	0	0	0	89516	0	0	0
GSA-rs189296763	2	171342547	1	0	1	89515	0.00111712	0	0.00111712
GSA-rs189301563	2	184553076	1	1	0	89515	0.00111712	0.00111712	0
GSA-rs189303859	2	28953558	0	0	0	89516	0	0	0
GSA-rs189313911	2	100242368	0	0	0	89516	0	0	0
GSA-rs189321848	2	55381961	0	0	0	89516	0	0	0
GSA-rs189342659	2	49320296	1	1	0	89515	0.00111712	0.00111712	0
GSA-rs189346222	2	119811611	2	1	1	89514	0.00223424	0.00111712	0.00111712
GSA-rs189382730	2	175425157	0	0	0	89516	0	0	0
GSA-rs189413857	2	155968868	1	1	0	89515	0.00111712	0.00111712	0
GSA-rs189424504	2	177209111	4	4	0	89512	0.00446847	0.00446847	0
GSA-rs189429375	2	111875379	19	10	9	89497	0.0212253	0.0111712	0.0100541
GSA-rs189432541	2	106723760	4	1	3	89512	0.00446847	0.00111712	0.00335136
GSA-rs189434503	2	17028391	6	0	6	89510	0.00670271	0	0.00670271
GSA-rs189435544	2	214302904	19	18	1	89497	0.0212253	0.0201081	0.00111712
GSA-rs189458500	2	9349631	2	0	2	89514	0.00223424	0	0.00223424
GSA-rs189459370	2	144886706	1	0	1	89515	0.00111712	0	0.00111712
GSA-rs189463202	2	164759545	0	0	0	89516	0	0	0
GSA-rs189464453	2	73002082	1	0	1	89515	0.00111712	0	0.00111712
GSA-rs189468005	2	146847412	0	0	0	89516	0	0	0
GSA-rs189469824	2	2819828	0	0	0	89516	0	0	0
GSA-rs189505286	2	6468497	0	0	0	89516	0	0	0
GSA-rs189511288	2	77369356	11	7	4	89505	0.0122883	0.00781983	0.00446847
GSA-rs189527798	2	119478203	0	0	0	89516	0	0	0
GSA-rs189531258	2	214227323	17	16	1	89499	0.018991	0.0178739	0.00111712
GSA-rs189535078	2	225432620	0	0	0	89516	0	0	0
GSA-rs189538472	2	50154123	1	0	1	89515	0.00111712	0	0.00111712
GSA-rs189540226	2	57219149	2	0	2	89514	0.00223424	0	0.00223424
GSA-rs189540348	2	67669011	2	0	2	89514	0.00223424	0	0.00223424
GSA-rs189540712	2	17519392	0	0	0	89516	0	0	0
GSA-rs1895575	2	222687576	2	2	0	89514	0.00223424	0.00223424	0
GSA-rs189561352	2	31943544	0	0	0	89516	0	0	0
GSA-rs189566397	2	100856728	0	0	0	89516	0	0	0
GSA-rs1895694	2	148619746	0	0	0	89516	0	0	0
GSA-rs189598364	2	126865936	20	17	3	89496	0.0223424	0.018991	0.00335136
GSA-rs189608206	2	51236356	17	11	6	89499	0.018991	0.0122883	0.00670271
GSA-rs189610587	2	21572185	0	0	0	89516	0	0	0
GSA-rs189625660	2	197605776	5	1	4	89511	0.00558559	0.00111712	0.00446847
GSA-rs189647757	2	196775651	5	5	0	89511	0.00558559	0.00558559	0
GSA-rs189654928	2	133777292	4	1	3	89512	0.00446847	0.00111712	0.00335136
GSA-rs189671989	2	181736055	0	0	0	89516	0	0	0
GSA-rs189677869	2	65398354	0	0	0	89516	0	0	0
GSA-rs189680396	2	230329485	0	0	0	89516	0	0	0
GSA-rs189681570	2	191276034	1	0	1	89515	0.00111712	0	0.00111712
GSA-rs189717765	2	141406412	3	1	2	89513	0.00335136	0.00111712	0.00223424
GSA-rs1897229	2	226358289	2	0	2	89514	0.00223424	0	0.00223424
GSA-rs189729423	2	242886482	210	206	4	89306	0.234595	0.230126	0.00446847
GSA-rs1897419	2	137756717	1	1	0	89515	0.00111712	0.00111712	0
GSA-rs1897773	2	80092077	6	4	2	89510	0.00670271	0.00446847	0.00223424
GSA-rs189791364	2	73185660	1	0	1	89515	0.00111712	0	0.00111712
GSA-rs189805429	2	77373365	11	7	4	89505	0.0122883	0.00781983	0.00446847
GSA-rs189807987	2	28260998	0	0	0	89516	0	0	0
GSA-rs189821592	2	95478525	0	0	0	89516	0	0	0
GSA-rs189837360	2	119304446	1	0	1	89515	0.00111712	0	0.00111712
GSA-rs189844341	2	148509618	0	0	0	89516	0	0	0
GSA-rs189860439	2	145337435	1	0	1	89515	0.00111712	0	0.00111712
GSA-rs1898605	2	12591695	0	0	0	89516	0	0	0
GSA-rs189875478	2	220100258	0	0	0	89516	0	0	0
GSA-rs189881248	2	43639752	1	0	1	89515	0.00111712	0	0.00111712
GSA-rs1898906	2	188892386	15	6	9	89501	0.0167568	0.00670271	0.0100541
GSA-rs1899001	2	24975220	1	1	0	89515	0.00111712	0.00111712	0
GSA-rs189904539	2	83699702	3	2	1	89513	0.00335136	0.00223424	0.00111712
GSA-rs189932338	2	57595936	24	0	24	89492	0.0268108	0	0.0268108
GSA-rs189946381	2	42431243	2	1	1	89514	0.00223424	0.00111712	0.00111712
GSA-rs189956199	2	71747507	0	0	0	89516	0	0	0
GSA-rs189959927	2	241710962	0	0	0	89516	0	0	0
GSA-rs189961096	2	175768963	1	1	0	89515	0.00111712	0.00111712	0
GSA-rs189967751	2	135530469	0	0	0	89516	0	0	0
GSA-rs189969738	2	185394886	4	4	0	89512	0.00446847	0.00446847	0
GSA-rs189994287	2	78260072	3	2	1	89513	0.00335136	0.00223424	0.00111712
GSA-rs190006677	2	155545800	1	1	0	89515	0.00111712	0.00111712	0
GSA-rs190034887	2	15553068	3	1	2	89513	0.00335136	0.00111712	0.00223424
GSA-rs190035048	2	78428909	7	4	3	89509	0.00781983	0.00446847	0.00335136
GSA-rs190036029	2	105307358	0	0	0	89516	0	0	0
GSA-rs190054716	2	154318277	6	6	0	89510	0.00670271	0.00670271	0
GSA-rs190055356	2	169912570	0	0	0	89516	0	0	0
GSA-rs190064104	2	183945392	2	0	2	89514	0.00223424	0	0.00223424
GSA-rs1900723	2	223947592	0	0	0	89516	0	0	0
GSA-rs190085362	2	37975831	6	1	5	89510	0.00670271	0.00111712	0.00558559
GSA-rs190125765	2	242442277	3	0	3	89513	0.00335136	0	0.00335136
GSA-rs190126439	2	26067250	0	0	0	89516	0	0	0
GSA-rs190129168	2	49392251	0	0	0	89516	0	0	0
GSA-rs190130878	2	79993241	3	1	2	89513	0.00335136	0.00111712	0.00223424
GSA-rs190134337	2	50999842	18	17	1	89498	0.0201081	0.018991	0.00111712
GSA-rs190167051	2	210161606	6	5	1	89510	0.00670271	0.00558559	0.00111712
GSA-rs190171829	2	83458556	4	3	1	89512	0.00446847	0.00335136	0.00111712
GSA-rs190177263	2	225901081	1	0	1	89515	0.00111712	0	0.00111712
GSA-rs1901837	2	169361130	16	1	15	89500	0.0178739	0.00111712	0.0167568
GSA-rs1901859	2	99589659	0	0	0	89516	0	0	0
GSA-rs1901905	2	30909248	0	0	0	89516	0	0	0
GSA-rs190193603	2	213377081	7	4	3	89509	0.00781983	0.00446847	0.00335136
GSA-rs190198693	2	110437575	2	1	1	89514	0.00223424	0.00111712	0.00111712
GSA-rs190208480	2	8665633	0	0	0	89516	0	0	0
GSA-rs190273501	2	204533527	1	0	1	89515	0.00111712	0	0.00111712
GSA-rs190276329	2	213730482	2	0	2	89514	0.00223424	0	0.00223424
GSA-rs190308767	2	200418595	3	0	3	89513	0.00335136	0	0.00335136
GSA-rs190316193	2	9183292	0	0	0	89516	0	0	0
GSA-rs190338182	2	109363703	5	1	4	89511	0.00558559	0.00111712	0.00446847
GSA-rs190342657	2	205521077	1	0	1	89515	0.00111712	0	0.00111712
GSA-rs190348726	2	13577025	1	0	1	89515	0.00111712	0	0.00111712
GSA-rs190368741	2	6752227	0	0	0	89516	0	0	0
GSA-rs190395979	2	89371705	6	5	1	89510	0.00670271	0.00558559	0.00111712
GSA-rs190423198	2	56857801	4	2	2	89512	0.00446847	0.00223424	0.00223424
GSA-rs190434982	2	78252261	3	2	1	89513	0.00335136	0.00223424	0.00111712
GSA-rs190456208	2	37431710	1	0	1	89515	0.00111712	0	0.00111712
GSA-rs190472899	2	204991440	1	0	1	89515	0.00111712	0	0.00111712
GSA-rs190478183	2	203924345	0	0	0	89516	0	0	0
GSA-rs190501382	2	198454963	2	0	2	89514	0.00223424	0	0.00223424
GSA-rs190502487	2	60725499	1	0	1	89515	0.00111712	0	0.00111712
GSA-rs190505981	2	116433526	0	0	0	89516	0	0	0
GSA-rs190510458	2	53597980	3	1	2	89513	0.00335136	0.00111712	0.00223424
GSA-rs190518012	2	90423129	3	0	3	89513	0.00335136	0	0.00335136
GSA-rs1905356	2	111723551	20	10	10	89496	0.0223424	0.0111712	0.0111712
GSA-rs190536725	2	206671667	0	0	0	89516	0	0	0
GSA-rs190537490	2	145043256	2	1	1	89514	0.00223424	0.00111712	0.00111712
GSA-rs190550079	2	229246946	7	1	6	89509	0.00781983	0.00111712	0.00670271
GSA-rs190560032	2	76920794	13	11	2	89503	0.0145225	0.0122883	0.00223424
GSA-rs190564790	2	79317044	2	1	1	89514	0.00223424	0.00111712	0.00111712
GSA-rs190588465	2	75583682	6	4	2	89510	0.00670271	0.00446847	0.00223424
GSA-rs190599798	2	83114147	15	2	13	89501	0.0167568	0.00223424	0.0145225
GSA-rs190602693	2	120988622	0	0	0	89516	0	0	0
GSA-rs190617938	2	1129759	15	3	12	89501	0.0167568	0.00335136	0.0134054
GSA-rs190620067	2	12689796	0	0	0	89516	0	0	0
GSA-rs190629477	2	157104176	0	0	0	89516	0	0	0
GSA-rs190641944	2	18476827	0	0	0	89516	0	0	0
GSA-rs190667116	2	134151144	7	6	1	89509	0.00781983	0.00670271	0.00111712
GSA-rs190668301	2	135607343	0	0	0	89516	0	0	0
GSA-rs190673593	2	137667935	1	1	0	89515	0.00111712	0.00111712	0
GSA-rs190702573	2	183844924	2	0	2	89514	0.00223424	0	0.00223424
GSA-rs190764852	2	123064720	1	0	1	89515	0.00111712	0	0.00111712
GSA-rs190793420	2	236240542	4	1	3	89512	0.00446847	0.00111712	0.00335136
GSA-rs190815778	2	101353646	1	0	1	89515	0.00111712	0	0.00111712
GSA-rs190832624	2	104022712	0	0	0	89516	0	0	0
GSA-rs190833312	2	144644229	2	0	2	89514	0.00223424	0	0.00223424
GSA-rs190840779	2	162085588	1	0	1	89515	0.00111712	0	0.00111712
GSA-rs190841978	2	140827966	39	31	8	89477	0.0435676	0.0346307	0.00893695
GSA-rs190854094	2	203386783	0	0	0	89516	0	0	0
GSA-rs190885879	2	118460621	2	0	2	89514	0.00223424	0	0.00223424
GSA-rs190891799	2	187721528	1	0	1	89515	0.00111712	0	0.00111712
GSA-rs190895182	2	202075365	1	1	0	89515	0.00111712	0.00111712	0
GSA-rs190899438	2	27140320	0	0	0	89516	0	0	0
GSA-rs190902151	2	104784499	0	0	0	89516	0	0	0
GSA-rs190930945	2	40468987	5	2	3	89511	0.00558559	0.00223424	0.00335136
GSA-rs190931956	2	161756467	1	0	1	89515	0.00111712	0	0.00111712
GSA-rs190935704	2	101222103	1	0	1	89515	0.00111712	0	0.00111712
GSA-rs190945198	2	19840025	0	0	0	89516	0	0	0
GSA-rs190948993	2	240319145	0	0	0	89516	0	0	0
GSA-rs190951502	2	113106353	3	1	2	89513	0.00335136	0.00111712	0.00223424
GSA-rs190955923	2	55840741	1	1	0	89515	0.00111712	0.00111712	0
GSA-rs190971227	2	78537271	5	4	1	89511	0.00558559	0.00446847	0.00111712
GSA-rs190997328	2	4925431	1	0	1	89515	0.00111712	0	0.00111712
GSA-rs191013947	2	111882398	19	10	9	89497	0.0212253	0.0111712	0.0100541
GSA-rs191015825	2	3077707	3	0	3	89513	0.00335136	0	0.00335136
GSA-rs191016858	2	234163445	14	1	13	89502	0.0156397	0.00111712	0.0145225
GSA-rs1910233	2	82867347	4	3	1	89512	0.00446847	0.00335136	0.00111712
GSA-rs191033493	2	227039094	2	0	2	89514	0.00223424	0	0.00223424
GSA-rs191056286	2	186348398	8	4	4	89508	0.00893695	0.00446847	0.00446847
GSA-rs191057532	2	194670027	0	0	0	89516	0	0	0
GSA-rs191066711	2	33533851	0	0	0	89516	0	0	0
GSA-rs191082172	2	224117912	0	0	0	89516	0	0	0
GSA-rs1910866	2	213183696	5	3	2	89511	0.00558559	0.00335136	0.00223424
GSA-rs191117363	2	25814698	0	0	0	89516	0	0	0
GSA-rs191153178	2	198414801	2	0	2	89514	0.00223424	0	0.00223424
GSA-rs191158225	2	23349518	0	0	0	89516	0	0	0
GSA-rs191158302	2	194389673	4	4	0	89512	0.00446847	0.00446847	0
GSA-rs191160451	2	222445013	4	0	4	89512	0.00446847	0	0.00446847
GSA-rs191190500	2	50856506	7	6	1	89509	0.00781983	0.00670271	0.00111712
GSA-rs191201890	2	88259257	1	0	1	89515	0.00111712	0	0.00111712
GSA-rs191208578	2	124194383	5	0	5	89511	0.00558559	0	0.00558559
GSA-rs1912126	2	145851991	0	0	0	89516	0	0	0
GSA-rs191225610	2	235968936	0	0	0	89516	0	0	0
GSA-rs191260965	2	117910659	5	0	5	89511	0.00558559	0	0.00558559
GSA-rs191297786	2	60178135	0	0	0	89516	0	0	0
GSA-rs191300922	2	222231202	3	0	3	89513	0.00335136	0	0.00335136
GSA-rs191307846	2	27226393	0	0	0	89516	0	0	0
GSA-rs191320490	2	84097781	1	1	0	89515	0.00111712	0.00111712	0
GSA-rs191326296	2	183753034	2	0	2	89514	0.00223424	0	0.00223424
GSA-rs191346532	2	42170814	3	0	3	89513	0.00335136	0	0.00335136
GSA-rs191360936	2	7144583	0	0	0	89516	0	0	0
GSA-rs1913621	2	99362400	3	0	3	89513	0.00335136	0	0.00335136
GSA-rs191363872	2	21315199	0	0	0	89516	0	0	0
GSA-rs1913659	2	170237910	3	0	3	89513	0.00335136	0	0.00335136
GSA-rs191402851	2	215995676	0	0	0	89516	0	0	0
GSA-rs191413710	2	100496695	0	0	0	89516	0	0	0
GSA-rs191423960	2	95410528	0	0	0	89516	0	0	0
GSA-rs191427897	2	56502380	1	1	0	89515	0.00111712	0.00111712	0
GSA-rs191430559	2	143581413	2	1	1	89514	0.00223424	0.00111712	0.00111712
GSA-rs191444880	2	173379222	1	0	1	89515	0.00111712	0	0.00111712
GSA-rs191446506	2	108992032	6	4	2	89510	0.00670271	0.00446847	0.00223424
GSA-rs191470657	2	176059834	0	0	0	89516	0	0	0
GSA-rs191471871	2	154084862	10	9	1	89506	0.0111712	0.0100541	0.00111712
GSA-rs191473689	2	164568786	0	0	0	89516	0	0	0
GSA-rs191474917	2	32650332	129	0	129	89387	0.144108	0	0.144108
GSA-rs191480539	2	131874794	18	8	10	89498	0.0201081	0.00893695	0.0111712
GSA-rs191488613	2	193819692	16	16	0	89500	0.0178739	0.0178739	0
GSA-rs191501901	2	81811511	3	1	2	89513	0.00335136	0.00111712	0.00223424
GSA-rs191503535	2	147459599	0	0	0	89516	0	0	0
GSA-rs1915222	2	50438701	1	0	1	89515	0.00111712	0	0.00111712
GSA-rs191524456	2	122009788	1	0	1	89515	0.00111712	0	0.00111712
GSA-rs191532291	2	120905986	0	0	0	89516	0	0	0
GSA-rs191535856	2	19511974	0	0	0	89516	0	0	0
GSA-rs191543612	2	232450593	1	0	1	89515	0.00111712	0	0.00111712
GSA-rs191545126	2	162199261	0	0	0	89516	0	0	0
GSA-rs191545436	2	103097650	0	0	0	89516	0	0	0
GSA-rs1915708	2	212864061	0	0	0	89516	0	0	0
GSA-rs191589879	2	49879586	4	3	1	89512	0.00446847	0.00335136	0.00111712
GSA-rs191590445	2	43495099	1	1	0	89515	0.00111712	0.00111712	0
GSA-rs191595164	2	196428011	1	0	1	89515	0.00111712	0	0.00111712
GSA-rs191595352	2	131023323	44	2	42	89472	0.0491532	0.00223424	0.046919
GSA-rs191621579	2	97634947	2	2	0	89514	0.00223424	0.00223424	0
GSA-rs191637152	2	63689643	1	1	0	89515	0.00111712	0.00111712	0
GSA-rs191676031	2	23034450	0	0	0	89516	0	0	0
GSA-rs1916804	2	228808696	6	0	6	89510	0.00670271	0	0.00670271
GSA-rs191702638	2	169941645	0	0	0	89516	0	0	0
GSA-rs191703	2	127120699	3	1	2	89513	0.00335136	0.00111712	0.00223424
GSA-rs191706278	2	232058328	0	0	0	89516	0	0	0
GSA-rs191743920	2	209150150	0	0	0	89516	0	0	0
GSA-rs191772243	2	35756658	6	2	4	89510	0.00670271	0.00223424	0.00446847
GSA-rs191776298	2	40409462	5	2	3	89511	0.00558559	0.00223424	0.00335136
GSA-rs191791387	2	124677830	6	6	0	89510	0.00670271	0.00670271	0
GSA-rs1918080	2	52714731	5	5	0	89511	0.00558559	0.00558559	0
GSA-rs191835446	2	97673982	2	2	0	89514	0.00223424	0.00223424	0
GSA-rs191835994	2	172652677	0	0	0	89516	0	0	0
GSA-rs191847182	2	144644679	2	0	2	89514	0.00223424	0	0.00223424
GSA-rs191860967	2	160675169	1	0	1	89515	0.00111712	0	0.00111712
GSA-rs191862512	2	42635592	1	0	1	89515	0.00111712	0	0.00111712
GSA-rs191864858	2	52025930	11	11	0	89505	0.0122883	0.0122883	0
GSA-rs191867923	2	236895300	5	1	4	89511	0.00558559	0.00111712	0.00446847
GSA-rs191868858	2	113437130	0	0	0	89516	0	0	0
GSA-rs1918700	2	183449725	2	0	2	89514	0.00223424	0	0.00223424
GSA-rs191883284	2	70039775	0	0	0	89516	0	0	0
GSA-rs191889047	2	11811209	1	0	1	89515	0.00111712	0	0.00111712
GSA-rs191889863	2	186950948	4	4	0	89512	0.00446847	0.00446847	0
GSA-rs1918909	2	188071813	8	7	1	89508	0.00893695	0.00781983	0.00111712
GSA-rs191892698	2	201948988	0	0	0	89516	0	0	0
GSA-rs191909022	2	58697208	3	2	1	89513	0.00335136	0.00223424	0.00111712
GSA-rs191913215	2	148352211	1	1	0	89515	0.00111712	0.00111712	0
GSA-rs191940547	2	22947152	0	0	0	89516	0	0	0
GSA-rs1919414	2	51749383	20	18	2	89496	0.0223424	0.0201081	0.00223424
GSA-rs191942425	2	205536647	1	0	1	89515	0.00111712	0	0.00111712
GSA-rs1919426	2	51735138	19	17	2	89497	0.0212253	0.018991	0.00223424
GSA-rs1919443	2	148398301	0	0	0	89516	0	0	0
GSA-rs191979495	2	84686927	1	1	0	89515	0.00111712	0.00111712	0
GSA-rs191992173	2	185930867	2	2	0	89514	0.00223424	0.00223424	0
GSA-rs191999987	2	161941213	1	0	1	89515	0.00111712	0	0.00111712
GSA-rs192027494	2	153578312	0	0	0	89516	0	0	0
GSA-rs192042245	2	38097861	4	1	3	89512	0.00446847	0.00111712	0.00335136
GSA-rs192048643	2	15398511	2	1	1	89514	0.00223424	0.00111712	0.00111712
GSA-rs192054186	2	121194905	1	0	1	89515	0.00111712	0	0.00111712
GSA-rs192059913	2	179040623	2	2	0	89514	0.00223424	0.00223424	0
GSA-rs192062879	2	124587673	6	6	0	89510	0.00670271	0.00670271	0
GSA-rs192077479	2	106899673	9	2	7	89507	0.0100541	0.00223424	0.00781983
GSA-rs192078933	2	163391427	1	0	1	89515	0.00111712	0	0.00111712
GSA-rs192083253	2	39066082	2	0	2	89514	0.00223424	0	0.00223424
GSA-rs192121856	2	117768938	2	0	2	89514	0.00223424	0	0.00223424
GSA-rs1921275	2	67312459	3	1	2	89513	0.00335136	0.00111712	0.00223424
GSA-rs1921609	2	49680236	429	428	1	89087	0.479244	0.478127	0.00111712
GSA-rs1921666	2	207388536	0	0	0	89516	0	0	0
GSA-rs192186056	2	201094039	3	0	3	89513	0.00335136	0	0.00335136
GSA-rs192192083	2	8210710	1	0	1	89515	0.00111712	0	0.00111712
GSA-rs1922000	2	217755282	0	0	0	89516	0	0	0
GSA-rs192201668	2	184638756	1	1	0	89515	0.00111712	0.00111712	0
GSA-rs192221633	2	108278750	6	2	4	89510	0.00670271	0.00223424	0.00446847
GSA-rs192234206	2	76381024	3	2	1	89513	0.00335136	0.00223424	0.00111712
GSA-rs192255096	2	107475368	8	2	6	89508	0.00893695	0.00223424	0.00670271
GSA-rs192263079	2	35695270	24	20	4	89492	0.0268108	0.0223424	0.00446847
GSA-rs192270317	2	198043374	2	0	2	89514	0.00223424	0	0.00223424
GSA-rs192288451	2	45702943	14	0	14	89502	0.0156397	0	0.0156397
GSA-rs192291094	2	153473865	2	1	1	89514	0.00223424	0.00111712	0.00111712
GSA-rs192291521	2	71363933	7	0	7	89509	0.00781983	0	0.00781983
GSA-rs192296553	2	212872768	1	1	0	89515	0.00111712	0.00111712	0
GSA-rs192302450	2	241025960	3	0	3	89513	0.00335136	0	0.00335136
GSA-rs192312922	2	107315510	9	2	7	89507	0.0100541	0.00223424	0.00781983
GSA-rs192327739	2	123629189	3	2	1	89513	0.00335136	0.00223424	0.00111712
GSA-rs192335599	2	81179936	3	2	1	89513	0.00335136	0.00223424	0.00111712
GSA-rs192352457	2	8789850	0	0	0	89516	0	0	0
GSA-rs192364734	2	47252567	1	1	0	89515	0.00111712	0.00111712	0
GSA-rs192368711	2	69533321	0	0	0	89516	0	0	0
GSA-rs192371734	2	156322291	0	0	0	89516	0	0	0
GSA-rs192373854	2	198785942	2	0	2	89514	0.00223424	0	0.00223424
GSA-rs192382912	2	17417394	0	0	0	89516	0	0	0
GSA-rs192396973	2	5442966	1	0	1	89515	0.00111712	0	0.00111712
GSA-rs192415389	2	109966989	5	1	4	89511	0.00558559	0.00111712	0.00446847
GSA-rs192422946	2	214275248	19	18	1	89497	0.0212253	0.0201081	0.00111712
GSA-rs192447287	2	172530158	0	0	0	89516	0	0	0
GSA-rs192448861	2	162081523	1	0	1	89515	0.00111712	0	0.00111712
GSA-rs192456825	2	108060837	6	2	4	89510	0.00670271	0.00223424	0.00446847
GSA-rs192468891	2	110052831	8	1	7	89508	0.00893695	0.00111712	0.00781983
GSA-rs192528410	2	198187783	4	0	4	89512	0.00446847	0	0.00446847
GSA-rs192535291	2	133593936	13	0	13	89503	0.0145225	0	0.0145225
GSA-rs192552888	2	52016775	8	8	0	89508	0.00893695	0.00893695	0
GSA-rs192553939	2	25542648	0	0	0	89516	0	0	0
GSA-rs192565775	2	241785749	0	0	0	89516	0	0	0
GSA-rs192569369	2	232556267	0	0	0	89516	0	0	0
GSA-rs192580207	2	208350037	2	0	2	89514	0.00223424	0	0.00223424
GSA-rs192582471	2	119038210	0	0	0	89516	0	0	0
GSA-rs192607050	2	203292770	0	0	0	89516	0	0	0
GSA-rs192610471	2	149236503	0	0	0	89516	0	0	0
GSA-rs192631299	2	238987526	1	0	1	89515	0.00111712	0	0.00111712
GSA-rs192642668	2	145558685	1	0	1	89515	0.00111712	0	0.00111712
GSA-rs192646254	2	57757871	5	1	4	89511	0.00558559	0.00111712	0.00446847
GSA-rs192655957	2	130740348	2	1	1	89514	0.00223424	0.00111712	0.00111712
GSA-rs192695466	2	73652370	1	0	1	89515	0.00111712	0	0.00111712
GSA-rs192700792	2	49498126	4	4	0	89512	0.00446847	0.00446847	0
GSA-rs192744324	2	213989131	1	0	1	89515	0.00111712	0	0.00111712
GSA-rs192745279	2	73813969	1	0	1	89515	0.00111712	0	0.00111712
GSA-rs192763408	2	141656495	0	0	0	89516	0	0	0
GSA-rs192764650	2	61026793	4	0	4	89512	0.00446847	0	0.00446847
GSA-rs192765346	2	39617975	1	0	1	89515	0.00111712	0	0.00111712
GSA-rs192765420	2	149342050	0	0	0	89516	0	0	0
GSA-rs192810274	2	206041244	2	1	1	89514	0.00223424	0.00111712	0.00111712
GSA-rs192813690	2	8253590	1	0	1	89515	0.00111712	0	0.00111712
GSA-rs192834638	2	171072682	0	0	0	89516	0	0	0
GSA-rs192840660	2	132865507	0	0	0	89516	0	0	0
GSA-rs192859684	2	26582337	0	0	0	89516	0	0	0
GSA-rs192882785	2	232836348	0	0	0	89516	0	0	0
GSA-rs192890090	2	124077161	3	1	2	89513	0.00335136	0.00111712	0.00223424
GSA-rs192923284	2	672740	12	5	7	89504	0.0134054	0.00558559	0.00781983
GSA-rs192928234	2	56740876	1	1	0	89515	0.00111712	0.00111712	0
GSA-rs192931303	2	155729354	1	1	0	89515	0.00111712	0.00111712	0
GSA-rs192935134	2	122207826	0	0	0	89516	0	0	0
GSA-rs192943146	2	169296352	16	1	15	89500	0.0178739	0.00111712	0.0167568
GSA-rs192959787	2	153416519	4	3	1	89512	0.00446847	0.00335136	0.00111712
GSA-rs192965770	2	61709213	2	0	2	89514	0.00223424	0	0.00223424
GSA-rs192974037	2	35840055	401	397	4	89115	0.447965	0.443496	0.00446847
GSA-rs192974082	2	57275689	5	3	2	89511	0.00558559	0.00335136	0.00223424
GSA-rs192976326	2	224138743	0	0	0	89516	0	0	0
GSA-rs192992318	2	138124587	4	3	1	89512	0.00446847	0.00335136	0.00111712
GSA-rs193014218	2	81729391	3	1	2	89513	0.00335136	0.00111712	0.00223424
GSA-rs193014364	2	25320713	0	0	0	89516	0	0	0
GSA-rs193014642	2	143751449	2	1	1	89514	0.00223424	0.00111712	0.00111712
GSA-rs193075324	2	130717335	2	1	1	89514	0.00223424	0.00111712	0.00111712
GSA-rs193081606	2	11901403	0	0	0	89516	0	0	0
GSA-rs193095579	2	186603429	4	3	1	89512	0.00446847	0.00335136	0.00111712
GSA-rs193096325	2	215091390	17	17	0	89499	0.018991	0.018991	0
GSA-rs193097656	2	206377630	0	0	0	89516	0	0	0
GSA-rs193100778	2	234271482	13	1	12	89503	0.0145225	0.00111712	0.0134054
GSA-rs193107468	2	205534784	1	0	1	89515	0.00111712	0	0.00111712
GSA-rs193110572	2	45782922	17	0	17	89499	0.018991	0	0.018991
GSA-rs193116561	2	104697787	0	0	0	89516	0	0	0
GSA-rs193119860	2	141378317	3	1	2	89513	0.00335136	0.00111712	0.00223424
GSA-rs193137361	2	112128040	19	10	9	89497	0.0212253	0.0111712	0.0100541
GSA-rs193149749	2	975496	30	7	23	89486	0.0335136	0.00781983	0.0256937
GSA-rs193178405	2	82398020	2	1	1	89514	0.00223424	0.00111712	0.00111712
GSA-rs193213098	2	183492444	2	0	2	89514	0.00223424	0	0.00223424
GSA-rs193249662	2	139594521	2	1	1	89514	0.00223424	0.00111712	0.00111712
GSA-rs193282969	2	103846536	0	0	0	89516	0	0	0
GSA-rs1940269	2	154436676	1	0	1	89515	0.00111712	0	0.00111712
GSA-rs1942040	2	135520264	0	0	0	89516	0	0	0
GSA-rs1942044	2	135555706	0	0	0	89516	0	0	0
GSA-rs1946950	2	235766037	87	87	0	89429	0.0971893	0.0971893	0
GSA-rs1947983	2	203882593	0	0	0	89516	0	0	0
GSA-rs1948922	2	28342153	2	0	2	89514	0.00223424	0	0.00223424
GSA-rs1949054	2	115793225	0	0	0	89516	0	0	0
GSA-rs1950135	2	228062790	1	0	1	89515	0.00111712	0	0.00111712
GSA-rs1967279	2	167770086	0	0	0	89516	0	0	0
GSA-rs1974926	2	34271693	13	8	5	89503	0.0145225	0.00893695	0.00558559
GSA-rs1975311	2	240641397	4	0	4	89512	0.00446847	0	0.00446847
GSA-rs1976125	2	13528476	5	0	5	89511	0.00558559	0	0.00558559
GSA-rs1978526	2	163824247	2	1	1	89514	0.00223424	0.00111712	0.00111712
GSA-rs1978650	2	183417141	2	0	2	89514	0.00223424	0	0.00223424
GSA-rs1979137	2	46762534	0	0	0	89516	0	0	0
GSA-rs1980322	2	76490982	2	1	1	89514	0.00223424	0.00111712	0.00111712
GSA-rs1982543	2	81421702	2	1	1	89514	0.00223424	0.00111712	0.00111712
GSA-rs1983312	2	45187127	2	0	2	89514	0.00223424	0	0.00223424
GSA-rs1989613	2	172034292	1	0	1	89515	0.00111712	0	0.00111712
GSA-rs1990209	2	70863351	6	0	6	89510	0.00670271	0	0.00670271
GSA-rs1990522	2	59825607	1	1	0	89515	0.00111712	0.00111712	0
GSA-rs1990558	2	59474051	1	1	0	89515	0.00111712	0.00111712	0
GSA-rs1990606	2	171500624	2	2	0	89514	0.00223424	0.00223424	0
GSA-rs1990642	2	58899650	1	1	0	89515	0.00111712	0.00111712	0
GSA-rs1992186	2	231775297	1	0	1	89515	0.00111712	0	0.00111712
GSA-rs1992287	2	105279091	0	0	0	89516	0	0	0
GSA-rs1992393	2	104537499	1	1	0	89515	0.00111712	0.00111712	0
GSA-rs1993251	2	3109690	3	0	3	89513	0.00335136	0	0.00335136
GSA-rs1994338	2	108744464	8	5	3	89508	0.00893695	0.00558559	0.00335136
GSA-rs199558216	2	172823488	0	0	0	89516	0	0	0
GSA-rs199594929	2	110259203	8	1	7	89508	0.00893695	0.00111712	0.00781983
GSA-rs1996277	2	118282230	32	31	1	89484	0.0357478	0.0346307	0.00111712
GSA-rs199665860	2	104861753	1	0	1	89515	0.00111712	0	0.00111712
GSA-rs199673254	2	174671073	0	0	0	89516	0	0	0
GSA-rs199677825	2	132987863	1	0	1	89515	0.00111712	0	0.00111712
GSA-rs199715915	2	92309303	64	0	64	89452	0.0714956	0	0.0714956
GSA-rs1997239	2	183481873	2	0	2	89514	0.00223424	0	0.00223424
GSA-rs199834740	2	50590135	1	0	1	89515	0.00111712	0	0.00111712
GSA-rs199847880	2	76955382	5	3	2	89511	0.00558559	0.00335136	0.00223424
GSA-rs199862515	2	89399776	7	6	1	89509	0.00781983	0.00670271	0.00111712
GSA-rs199946478	2	92042642	6	0	6	89510	0.00670271	0	0.00670271
GSA-rs199956495	2	107093352	6	2	4	89510	0.00670271	0.00223424	0.00446847
GSA-rs199962465	2	158259325	0	0	0	89516	0	0	0
GSA-rs200072414	2	204522645	1	0	1	89515	0.00111712	0	0.00111712
GSA-rs200156263	2	92270914	46	0	46	89470	0.0513875	0	0.0513875
GSA-rs2001658	2	9613289	1	0	1	89515	0.00111712	0	0.00111712
GSA-rs2001859	2	156973115	0	0	0	89516	0	0	0
GSA-rs2002067	2	121965134	1	0	1	89515	0.00111712	0	0.00111712
GSA-rs200213587	2	74560423	0	0	0	89516	0	0	0
GSA-rs200254209	2	10339635	1	0	1	89515	0.00111712	0	0.00111712
GSA-rs200277365	2	127063411	3	1	2	89513	0.00335136	0.00111712	0.00223424
GSA-rs2002992	2	16854602	0	0	0	89516	0	0	0
GSA-rs200367963	2	29294069	7	0	7	89509	0.00781983	0	0.00781983
GSA-rs200425330	2	108014834	6	2	4	89510	0.00670271	0.00223424	0.00446847
GSA-rs200445657	2	130952729	16	1	15	89500	0.0178739	0.00111712	0.0167568
GSA-rs200459513	2	198607236	2	0	2	89514	0.00223424	0	0.00223424
GSA-rs200499366	2	196458284	1	0	1	89515	0.00111712	0	0.00111712
GSA-rs200531152	2	170714118	25	0	25	89491	0.027928	0	0.027928
GSA-rs200548815	2	112123241	19	10	9	89497	0.0212253	0.0111712	0.0100541
GSA-rs200549178	2	84070571	1	1	0	89515	0.00111712	0.00111712	0
GSA-rs200559469	2	77793567	9	5	4	89507	0.0100541	0.00558559	0.00446847
GSA-rs200606900	2	224212057	0	0	0	89516	0	0	0
GSA-rs200712837	2	73646832	1	0	1	89515	0.00111712	0	0.00111712
GSA-rs200720580	2	170649945	26	0	26	89490	0.0290451	0	0.0290451
GSA-rs200732014	2	17832693	1	0	1	89515	0.00111712	0	0.00111712
GSA-rs200743717	2	4413351	2	0	2	89514	0.00223424	0	0.00223424
GSA-rs200821227	2	226853914	4	2	2	89512	0.00446847	0.00223424	0.00223424
GSA-rs200822388	2	19544017	0	0	0	89516	0	0	0
GSA-rs200823692	2	226602911	2	1	1	89514	0.00223424	0.00111712	0.00111712
GSA-rs200922987	2	113072260	18	10	8	89498	0.0201081	0.0111712	0.00893695
GSA-rs201043628	2	9038955	0	0	0	89516	0	0	0
GSA-rs201046687	2	121992886	1	0	1	89515	0.00111712	0	0.00111712
GSA-rs201071874	2	111743418	20	10	10	89496	0.0223424	0.0111712	0.0111712
GSA-rs201081717	2	196066929	39	39	0	89477	0.0435676	0.0435676	0
GSA-rs201160202	2	2860430	0	0	0	89516	0	0	0
GSA-rs201177525	2	184105916	0	0	0	89516	0	0	0
GSA-rs201328951	2	104454714	1	0	1	89515	0.00111712	0	0.00111712
GSA-rs201338132	2	65277360	0	0	0	89516	0	0	0
GSA-rs201339128	2	118679329	0	0	0	89516	0	0	0
GSA-rs201355503	2	29294070	7	0	7	89509	0.00781983	0	0.00781983
GSA-rs201356480	2	86775785	0	0	0	89516	0	0	0
GSA-rs201419666	2	186826380	9	8	1	89507	0.0100541	0.00893695	0.00111712
GSA-rs201443444	2	70933494	0	0	0	89516	0	0	0
GSA-rs201461192	2	201108184	3	0	3	89513	0.00335136	0	0.00335136
GSA-rs2014889	2	10467171	1	0	1	89515	0.00111712	0	0.00111712
GSA-rs201517327	2	25384482	0	0	0	89516	0	0	0
GSA-rs201525410	2	43777035	15	15	0	89501	0.0167568	0.0167568	0
GSA-rs2016472	2	46104680	1	0	1	89515	0.00111712	0	0.00111712
GSA-rs201689485	2	92291036	64	0	64	89452	0.0714956	0	0.0714956
GSA-rs2017322	2	212723516	3	3	0	89513	0.00335136	0.00335136	0
GSA-rs2017570	2	66198055	0	0	0	89516	0	0	0
GSA-rs201788056	2	68570622	1	0	1	89515	0.00111712	0	0.00111712
GSA-rs201794179	2	201134918	3	0	3	89513	0.00335136	0	0.00335136
GSA-rs201829844	2	105642842	2	1	1	89514	0.00223424	0.00111712	0.00111712
GSA-rs201935811	2	92309314	64	0	64	89452	0.0714956	0	0.0714956
GSA-rs201947298	2	130332478	6	6	0	89510	0.00670271	0.00670271	0
GSA-rs201957181	2	233930270	8	0	8	89508	0.00893695	0	0.00893695
GSA-rs201981575	2	37878347	3	0	3	89513	0.00335136	0	0.00335136
GSA-rs202025194	2	240046267	0	0	0	89516	0	0	0
GSA-rs202105726	2	115062200	0	0	0	89516	0	0	0
GSA-rs202126060	2	241597796	6	0	6	89510	0.00670271	0	0.00670271
GSA-rs202132871	2	179533906	0	0	0	89516	0	0	0
GSA-rs202175200	2	242577118	1	0	1	89515	0.00111712	0	0.00111712
GSA-rs202208627	2	27849865	0	0	0	89516	0	0	0
GSA-rs2028364	2	165987154	0	0	0	89516	0	0	0
GSA-rs2028371	2	35348891	5	1	4	89511	0.00558559	0.00111712	0.00446847
GSA-rs2029580	2	117181551	0	0	0	89516	0	0	0
GSA-rs2030487	2	159088394	4	0	4	89512	0.00446847	0	0.00446847
GSA-rs2033173	2	25964246	1	0	1	89515	0.00111712	0	0.00111712
GSA-rs2033309	2	175409011	0	0	0	89516	0	0	0
GSA-rs2034802	2	63968655	2	0	2	89514	0.00223424	0	0.00223424
GSA-rs2035784	2	146864763	7	7	0	89509	0.00781983	0.00781983	0
GSA-rs2042142	2	2154853	1	0	1	89515	0.00111712	0	0.00111712
GSA-rs2042772	2	160662058	1	0	1	89515	0.00111712	0	0.00111712
GSA-rs2042831	2	235857114	0	0	0	89516	0	0	0
GSA-rs2043013	2	31592323	1	1	0	89515	0.00111712	0.00111712	0
GSA-rs2043348	2	176140636	0	0	0	89516	0	0	0
GSA-rs2043449	2	204116690	0	0	0	89516	0	0	0
GSA-rs2043546	2	178892779	13	12	1	89503	0.0145225	0.0134054	0.00111712
GSA-rs2044231	2	86754805	0	0	0	89516	0	0	0
GSA-rs2044433	2	138427264	2	1	1	89514	0.00223424	0.00111712	0.00111712
GSA-rs2044640	2	177395320	0	0	0	89516	0	0	0
GSA-rs2044693	2	68385097	2	0	2	89514	0.00223424	0	0.00223424
GSA-rs2047120	2	3948987	2	0	2	89514	0.00223424	0	0.00223424
GSA-rs2047134	2	225347713	0	0	0	89516	0	0	0
GSA-rs2047876	2	125309057	23	0	23	89493	0.0256937	0	0.0256937
GSA-rs2048310	2	53225842	12	11	1	89504	0.0134054	0.0122883	0.00111712
GSA-rs2049015	2	86051597	0	0	0	89516	0	0	0
GSA-rs2049674	2	62783842	1	1	0	89515	0.00111712	0.00111712	0
GSA-rs2052426	2	217069720	3	0	3	89513	0.00335136	0	0.00335136
GSA-rs2053716	2	223715691	0	0	0	89516	0	0	0
GSA-rs2054044	2	70103301	0	0	0	89516	0	0	0
GSA-rs2056108	2	180450801	1	0	1	89515	0.00111712	0	0.00111712
GSA-rs2056187	2	224131396	0	0	0	89516	0	0	0
GSA-rs205627	2	74963668	6	1	5	89510	0.00670271	0.00111712	0.00558559
GSA-rs2058623	2	102986170	2	0	2	89514	0.00223424	0	0.00223424
GSA-rs2058715	2	65160233	0	0	0	89516	0	0	0
GSA-rs2058719	2	37583621	4	1	3	89512	0.00446847	0.00111712	0.00335136
GSA-rs2059022	2	207678245	0	0	0	89516	0	0	0
GSA-rs2059339	2	41357209	2	0	2	89514	0.00223424	0	0.00223424
GSA-rs2060830	2	237493808	2	1	1	89514	0.00223424	0.00111712	0.00111712
GSA-rs2060916	2	20756900	1	1	0	89515	0.00111712	0.00111712	0
GSA-rs2061517	2	57913621	2	0	2	89514	0.00223424	0	0.00223424
GSA-rs2063391	2	55019435	0	0	0	89516	0	0	0
GSA-rs2066459	2	190708712	12	12	0	89504	0.0134054	0.0134054	0
GSA-rs2067385	2	191207447	1	0	1	89515	0.00111712	0	0.00111712
GSA-rs206826	2	31683940	29	0	29	89487	0.0323964	0	0.0323964
GSA-rs2068620	2	55715357	5	0	5	89511	0.00558559	0	0.00558559
GSA-rs2068848	2	221220210	0	0	0	89516	0	0	0
GSA-rs2069091	2	64647621	1	0	1	89515	0.00111712	0	0.00111712
GSA-rs2069107	2	140958658	9	1	8	89507	0.0100541	0.00111712	0.00893695
GSA-rs207416	2	31540355	1	1	0	89515	0.00111712	0.00111712	0
GSA-rs207432	2	31553987	1	1	0	89515	0.00111712	0.00111712	0
GSA-rs2074841	2	242141926	0	0	0	89516	0	0	0
GSA-rs2077184	2	23799265	0	0	0	89516	0	0	0
GSA-rs2077676	2	20205352	1	0	1	89515	0.00111712	0	0.00111712
GSA-rs207873	2	217127309	2	0	2	89514	0.00223424	0	0.00223424
GSA-rs207880	2	216999815	2	0	2	89514	0.00223424	0	0.00223424
GSA-rs207932	2	217038468	3	0	3	89513	0.00335136	0	0.00335136
GSA-rs207941	2	217043942	3	0	3	89513	0.00335136	0	0.00335136
GSA-rs2081767	2	171780631	0	0	0	89516	0	0	0
GSA-rs2081776	2	145080938	2	1	1	89514	0.00223424	0.00111712	0.00111712
GSA-rs2083214	2	171354100	1	0	1	89515	0.00111712	0	0.00111712
GSA-rs2083389	2	24967724	1	1	0	89515	0.00111712	0.00111712	0
GSA-rs2084581	2	23407764	0	0	0	89516	0	0	0
GSA-rs208792	2	230554795	2	0	2	89514	0.00223424	0	0.00223424
GSA-rs2090305	2	14542524	7	7	0	89509	0.00781983	0.00781983	0
GSA-rs2090416	2	236300271	6	1	5	89510	0.00670271	0.00111712	0.00558559
GSA-rs2098526	2	162845276	0	0	0	89516	0	0	0
GSA-rs2098826	2	21700133	0	0	0	89516	0	0	0
GSA-rs2099305	2	56347309	0	0	0	89516	0	0	0
GSA-rs2100083	2	134516001	5	2	3	89511	0.00558559	0.00223424	0.00335136
GSA-rs2100179	2	116250778	0	0	0	89516	0	0	0
GSA-rs2103120	2	130075162	5	5	0	89511	0.00558559	0.00558559	0
GSA-rs2103127	2	149170115	2	0	2	89514	0.00223424	0	0.00223424
GSA-rs2108809	2	234848231	0	0	0	89516	0	0	0
GSA-rs2111383	2	39659747	1	0	1	89515	0.00111712	0	0.00111712
GSA-rs2112095	2	41229015	10	8	2	89506	0.0111712	0.00893695	0.00223424
GSA-rs2113389	2	38367734	5	2	3	89511	0.00558559	0.00223424	0.00335136
GSA-rs2113838	2	166582053	0	0	0	89516	0	0	0
GSA-rs2114629	2	160660189	1	0	1	89515	0.00111712	0	0.00111712
GSA-rs2114772	2	99040544	0	0	0	89516	0	0	0
GSA-rs2115590	2	207527396	0	0	0	89516	0	0	0
GSA-rs2115599	2	227741597	0	0	0	89516	0	0	0
GSA-rs2115852	2	103902014	0	0	0	89516	0	0	0
GSA-rs2116435	2	55072474	13	13	0	89503	0.0145225	0.0145225	0
GSA-rs2116978	2	78151829	22	18	4	89494	0.0245766	0.0201081	0.00446847
GSA-rs2119157	2	223784068	1	0	1	89515	0.00111712	0	0.00111712
GSA-rs2121084	2	155752648	1	1	0	89515	0.00111712	0.00111712	0
GSA-rs2121315	2	164973051	0	0	0	89516	0	0	0
GSA-rs2121433	2	149557860	0	0	0	89516	0	0	0
GSA-rs2121451	2	23198445	1	1	0	89515	0.00111712	0.00111712	0
GSA-rs2121697	2	46709607	1	1	0	89515	0.00111712	0.00111712	0
GSA-rs2121980	2	240055553	0	0	0	89516	0	0	0
GSA-rs2122014	2	177355210	0	0	0	89516	0	0	0
GSA-rs2122964	2	106198922	3	1	2	89513	0.00335136	0.00111712	0.00223424
GSA-rs2123465	2	152320118	2	0	2	89514	0.00223424	0	0.00223424
GSA-rs212347	2	175944768	0	0	0	89516	0	0	0
GSA-rs2123733	2	5376583	1	0	1	89515	0.00111712	0	0.00111712
GSA-rs2123752	2	30905936	0	0	0	89516	0	0	0
GSA-rs212685	2	32434701	2	0	2	89514	0.00223424	0	0.00223424
GSA-rs212750	2	32417022	3	1	2	89513	0.00335136	0.00111712	0.00223424
GSA-rs2128394	2	213801183	1	0	1	89515	0.00111712	0	0.00111712
GSA-rs2130980	2	117249923	1	1	0	89515	0.00111712	0.00111712	0
GSA-rs2132782	2	238328414	2	2	0	89514	0.00223424	0.00223424	0
GSA-rs2134371	2	82882623	3	2	1	89513	0.00335136	0.00223424	0.00111712
GSA-rs2134936	2	98967700	1	0	1	89515	0.00111712	0	0.00111712
GSA-rs213543	2	234774025	0	0	0	89516	0	0	0
GSA-rs213544	2	234775675	0	0	0	89516	0	0	0
GSA-rs2136474	2	231864289	1	0	1	89515	0.00111712	0	0.00111712
GSA-rs2138397	2	86974049	0	0	0	89516	0	0	0
GSA-rs2139798	2	67712947	2	0	2	89514	0.00223424	0	0.00223424
GSA-rs2141828	2	227922470	1	0	1	89515	0.00111712	0	0.00111712
GSA-rs2160328	2	206642337	0	0	0	89516	0	0	0
GSA-rs2160389	2	39830183	1	0	1	89515	0.00111712	0	0.00111712
GSA-rs2160846	2	186521491	2	1	1	89514	0.00223424	0.00111712	0.00111712
GSA-rs2161075	2	230288771	0	0	0	89516	0	0	0
GSA-rs2161915	2	171049486	0	0	0	89516	0	0	0
GSA-rs2162526	2	219598777	0	0	0	89516	0	0	0
GSA-rs2162566	2	85074690	0	0	0	89516	0	0	0
GSA-rs2163018	2	51304238	17	11	6	89499	0.018991	0.0122883	0.00670271
GSA-rs2163237	2	55973732	0	0	0	89516	0	0	0
GSA-rs2163261	2	109895831	6	1	5	89510	0.00670271	0.00111712	0.00558559
GSA-rs2163982	2	47243312	1	1	0	89515	0.00111712	0.00111712	0
GSA-rs2164767	2	86863975	0	0	0	89516	0	0	0
GSA-rs2164793	2	4113038	1	0	1	89515	0.00111712	0	0.00111712
GSA-rs2164802	2	136149550	3	2	1	89513	0.00335136	0.00223424	0.00111712
GSA-rs2165150	2	188879205	14	5	9	89502	0.0156397	0.00558559	0.0100541
GSA-rs2166563	2	121719537	1	0	1	89515	0.00111712	0	0.00111712
GSA-rs2166564	2	121780679	3	0	3	89513	0.00335136	0	0.00335136
GSA-rs2167973	2	33555177	0	0	0	89516	0	0	0
GSA-rs2168671	2	161011432	0	0	0	89516	0	0	0
GSA-rs2169835	2	70628925	0	0	0	89516	0	0	0
GSA-rs2170529	2	213328749	9	6	3	89507	0.0100541	0.00670271	0.00335136
GSA-rs2171655	2	127229166	1	1	0	89515	0.00111712	0.00111712	0
GSA-rs2176188	2	228475552	0	0	0	89516	0	0	0
GSA-rs2176732	2	154602135	1	1	0	89515	0.00111712	0.00111712	0
GSA-rs2177032	2	78817822	7	5	2	89509	0.00781983	0.00558559	0.00223424
GSA-rs2177086	2	203021290	0	0	0	89516	0	0	0
GSA-rs2177485	2	48917089	0	0	0	89516	0	0	0
GSA-rs2187	2	138769327	2	1	1	89514	0.00223424	0.00111712	0.00111712
GSA-rs2190389	2	159574478	1	0	1	89515	0.00111712	0	0.00111712
GSA-rs219166	2	33221868	183	0	183	89333	0.204433	0	0.204433
GSA-rs2192500	2	59373057	0	0	0	89516	0	0	0
GSA-rs2192756	2	103180530	0	0	0	89516	0	0	0
GSA-rs2193192	2	169955004	0	0	0	89516	0	0	0
GSA-rs2193454	2	172178940	1	0	1	89515	0.00111712	0	0.00111712
GSA-rs2193684	2	53792407	2	2	0	89514	0.00223424	0.00223424	0
GSA-rs2193707	2	159320951	3	2	1	89513	0.00335136	0.00223424	0.00111712
GSA-rs2193923	2	160298123	3	2	1	89513	0.00335136	0.00223424	0.00111712
GSA-rs219435	2	33183497	184	0	184	89332	0.20555	0	0.20555
GSA-rs2194452	2	31093502	0	0	0	89516	0	0	0
GSA-rs2194545	2	229283211	7	1	6	89509	0.00781983	0.00111712	0.00670271
GSA-rs2194691	2	181516167	1	0	1	89515	0.00111712	0	0.00111712
GSA-rs2194748	2	218097716	0	0	0	89516	0	0	0
GSA-rs2194766	2	205054059	1	0	1	89515	0.00111712	0	0.00111712
GSA-rs2194776	2	220567392	0	0	0	89516	0	0	0
GSA-rs2194782	2	66082204	0	0	0	89516	0	0	0
GSA-rs219527	2	21556710	0	0	0	89516	0	0	0
GSA-rs2196145	2	203990956	0	0	0	89516	0	0	0
GSA-rs2196162	2	206027314	2	1	1	89514	0.00223424	0.00111712	0.00111712
GSA-rs2197578	2	113790553	0	0	0	89516	0	0	0
GSA-rs2197694	2	84307936	1	1	0	89515	0.00111712	0.00111712	0
GSA-rs2197830	2	46101674	1	0	1	89515	0.00111712	0	0.00111712
GSA-rs2198493	2	5418756	1	0	1	89515	0.00111712	0	0.00111712
GSA-rs2203163	2	2381786	0	0	0	89516	0	0	0
GSA-rs2212660	2	166992251	0	0	0	89516	0	0	0
GSA-rs2214885	2	75962678	3	1	2	89513	0.00335136	0.00111712	0.00223424
GSA-rs2215603	2	229949377	0	0	0	89516	0	0	0
GSA-rs2215897	2	60260639	0	0	0	89516	0	0	0
GSA-rs2216789	2	50906725	123	122	1	89393	0.137406	0.136288	0.00111712
GSA-rs2216817	2	41348534	2	0	2	89514	0.00223424	0	0.00223424
GSA-rs2216959	2	205184171	2	0	2	89514	0.00223424	0	0.00223424
GSA-rs2217683	2	104058510	0	0	0	89516	0	0	0
GSA-rs2217842	2	142760524	0	0	0	89516	0	0	0
GSA-rs2218065	2	223034082	0	0	0	89516	0	0	0
GSA-rs2219232	2	33138551	180	0	180	89336	0.201081	0	0.201081
GSA-rs2222142	2	72612874	0	0	0	89516	0	0	0
GSA-rs2224310	2	31742467	27	0	27	89489	0.0301622	0	0.0301622
GSA-rs2227982	2	242793433	7	0	7	89509	0.00781983	0	0.00781983
GSA-rs2228545	2	203420712	0	0	0	89516	0	0	0
GSA-rs2228955	2	127816695	1	0	1	89515	0.00111712	0	0.00111712
GSA-rs2230400	2	102626148	3	3	0	89513	0.00335136	0.00335136	0
GSA-rs2230775	2	11332408	2	1	1	89514	0.00223424	0.00111712	0.00111712
GSA-rs2231340	2	69098078	0	0	0	89516	0	0	0
GSA-rs2231895	2	164468827	0	0	0	89516	0	0	0
GSA-rs2231901	2	164468328	0	0	0	89516	0	0	0
GSA-rs2232315	2	169757432	0	0	0	89516	0	0	0
GSA-rs2232323	2	169764141	0	0	0	89516	0	0	0
GSA-rs2233379	2	233897033	5	0	5	89511	0.00558559	0	0.00558559
GSA-rs2233389	2	233898951	5	0	5	89511	0.00558559	0	0.00558559
GSA-rs2234675	2	223085955	0	0	0	89516	0	0	0
GSA-rs223655	2	32011895	0	0	0	89516	0	0	0
GSA-rs2241080	2	201527239	4	1	3	89512	0.00446847	0.00111712	0.00335136
GSA-rs2241113	2	10275746	1	0	1	89515	0.00111712	0	0.00111712
GSA-rs2241225	2	51453079	12	6	6	89504	0.0134054	0.00670271	0.00670271
GSA-rs2241461	2	131799563	18	8	10	89498	0.0201081	0.00893695	0.0111712
GSA-rs2242078	2	173849631	1	0	1	89515	0.00111712	0	0.00111712
GSA-rs2243647	2	145793076	0	0	0	89516	0	0	0
GSA-rs2243886	2	199261206	0	0	0	89516	0	0	0
GSA-rs2244235	2	217833399	0	0	0	89516	0	0	0
GSA-rs2244492	2	179554305	0	0	0	89516	0	0	0
GSA-rs2245613	2	204403952	0	0	0	89516	0	0	0
GSA-rs2245711	2	128378563	7	0	7	89509	0.00781983	0	0.00781983
GSA-rs2247365	2	129666720	1	1	0	89515	0.00111712	0.00111712	0
GSA-rs2248489	2	222438968	4	0	4	89512	0.00446847	0	0.00446847
GSA-rs2250092	2	121992921	1	0	1	89515	0.00111712	0	0.00111712
GSA-rs2252764	2	13543993	3	0	3	89513	0.00335136	0	0.00335136
GSA-rs2252799	2	158487634	2	1	1	89514	0.00223424	0.00111712	0.00111712
GSA-rs2253540	2	217806397	0	0	0	89516	0	0	0
GSA-rs2254146	2	190610890	1	1	0	89515	0.00111712	0.00111712	0
GSA-rs2255991	2	37579971	4	1	3	89512	0.00446847	0.00111712	0.00335136
GSA-rs2260388	2	47886543	1	0	1	89515	0.00111712	0	0.00111712
GSA-rs2264235	2	204387677	0	0	0	89516	0	0	0
GSA-rs2268046	2	210593580	0	0	0	89516	0	0	0
GSA-rs2268375	2	170020744	0	0	0	89516	0	0	0
GSA-rs2268886	2	162927345	0	0	0	89516	0	0	0
GSA-rs2270041	2	70914799	0	0	0	89516	0	0	0
GSA-rs2271242	2	110887138	549	464	85	88967	0.613298	0.518343	0.0949551
GSA-rs2271601	2	158161286	0	0	0	89516	0	0	0
GSA-rs2271680	2	189862352	1	1	0	89515	0.00111712	0.00111712	0
GSA-rs2271761	2	180311444	1	0	1	89515	0.00111712	0	0.00111712
GSA-rs2271768	2	192272933	0	0	0	89516	0	0	0
GSA-rs2272407	2	198011878	1	0	1	89515	0.00111712	0	0.00111712
GSA-rs2276148	2	158622734	1	0	1	89515	0.00111712	0	0.00111712
GSA-rs2276552	2	23103040	1	1	0	89515	0.00111712	0.00111712	0
GSA-rs2276573	2	180542687	1	0	1	89515	0.00111712	0	0.00111712
GSA-rs2276598	2	25469502	0	0	0	89516	0	0	0
GSA-rs2276610	2	85039563	0	0	0	89516	0	0	0
GSA-rs2276624	2	86737334	0	0	0	89516	0	0	0
GSA-rs2276665	2	217277569	2	0	2	89514	0.00223424	0	0.00223424
GSA-rs2276687	2	69759415	0	0	0	89516	0	0	0
GSA-rs2277876	2	99797598	1	1	0	89515	0.00111712	0.00111712	0
GSA-rs2277879	2	132275384	4	0	4	89512	0.00446847	0	0.00446847
GSA-rs2278114	2	1691246	19	0	19	89497	0.0212253	0	0.0212253
GSA-rs2278196	2	179400895	0	0	0	89516	0	0	0
GSA-rs2278206	2	99172244	1	0	1	89515	0.00111712	0	0.00111712
GSA-rs2278358	2	43968167	2	0	2	89514	0.00223424	0	0.00223424
GSA-rs2278484	2	25057094	0	0	0	89516	0	0	0
GSA-rs2278719	2	43232903	1	0	1	89515	0.00111712	0	0.00111712
GSA-rs2278884	2	237029104	6	1	5	89510	0.00670271	0.00111712	0.00558559
GSA-rs2280035	2	239438323	0	0	0	89516	0	0	0
GSA-rs2280310	2	69040500	0	0	0	89516	0	0	0
GSA-rs2284872	2	162887969	0	0	0	89516	0	0	0
GSA-rs2284934	2	207998800	0	0	0	89516	0	0	0
GSA-rs2287035	2	103010530	2	0	2	89514	0.00223424	0	0.00223424
GSA-rs2287060	2	10718368	3	0	3	89513	0.00335136	0	0.00335136
GSA-rs2287234	2	51258887	16	10	6	89500	0.0178739	0.0111712	0.00670271
GSA-rs2287235	2	51259148	15	9	6	89501	0.0167568	0.0100541	0.00670271
GSA-rs2287325	2	40803821	4	2	2	89512	0.00446847	0.00223424	0.00223424
GSA-rs2287340	2	53992859	2	0	2	89514	0.00223424	0	0.00223424
GSA-rs2287519	2	225208223	0	0	0	89516	0	0	0
GSA-rs2288162	2	218676970	0	0	0	89516	0	0	0
GSA-rs2288163	2	218677279	0	0	0	89516	0	0	0
GSA-rs2288188	2	169551748	1	1	0	89515	0.00111712	0.00111712	0
GSA-rs2288352	2	85051128	0	0	0	89516	0	0	0
GSA-rs2288643	2	10079684	0	0	0	89516	0	0	0
GSA-rs2288682	2	54974485	1	0	1	89515	0.00111712	0	0.00111712
GSA-rs2289025	2	205969220	2	1	1	89514	0.00223424	0.00111712	0.00111712
GSA-rs2289223	2	190331262	1	0	1	89515	0.00111712	0	0.00111712
GSA-rs2289320	2	111870356	19	10	9	89497	0.0212253	0.0111712	0.0100541
GSA-rs2289928	2	47134904	0	0	0	89516	0	0	0
GSA-rs2289994	2	179977252	0	0	0	89516	0	0	0
GSA-rs2290706	2	161026336	0	0	0	89516	0	0	0
GSA-rs2290986	2	38420867	4	1	3	89512	0.00446847	0.00111712	0.00335136
GSA-rs2291274	2	186061623	7	7	0	89509	0.00781983	0.00781983	0
GSA-rs2292870	2	238499874	2	0	2	89514	0.00223424	0	0.00223424
GSA-rs2292939	2	97365213	4	2	2	89512	0.00446847	0.00223424	0.00223424
GSA-rs2293066	2	196726471	0	0	0	89516	0	0	0
GSA-rs2293073	2	220045902	0	0	0	89516	0	0	0
GSA-rs2293338	2	233438786	0	0	0	89516	0	0	0
GSA-rs2293474	2	178414617	0	0	0	89516	0	0	0
GSA-rs2295471	2	31467079	1	1	0	89515	0.00111712	0.00111712	0
GSA-rs2300439	2	49194702	6	6	0	89510	0.00670271	0.00670271	0
GSA-rs2300822	2	37337884	1	0	1	89515	0.00111712	0	0.00111712
GSA-rs2301342	2	40680601	5	2	3	89511	0.00558559	0.00223424	0.00335136
GSA-rs2302155	2	234754506	0	0	0	89516	0	0	0
GSA-rs2302658	2	37143140	1	0	1	89515	0.00111712	0	0.00111712
GSA-rs2302871	2	162846457	0	0	0	89516	0	0	0
GSA-rs2303340	2	86333193	2	0	2	89514	0.00223424	0	0.00223424
GSA-rs2303390	2	131878589	16	8	8	89500	0.0178739	0.00893695	0.00893695
GSA-rs2303391	2	148680762	1	0	1	89515	0.00111712	0	0.00111712
GSA-rs2303560	2	230701501	2	0	2	89514	0.00223424	0	0.00223424
GSA-rs2303838	2	179444939	2	0	2	89514	0.00223424	0	0.00223424
GSA-rs2303877	2	167976035	2	0	2	89514	0.00223424	0	0.00223424
GSA-rs2304371	2	136561557	1	1	0	89515	0.00111712	0.00111712	0
GSA-rs2304674	2	239181904	1	0	1	89515	0.00111712	0	0.00111712
GSA-rs2305138	2	233660846	0	0	0	89516	0	0	0
GSA-rs2305165	2	136409574	1	1	0	89515	0.00111712	0.00111712	0
GSA-rs2305243	2	38536626	3	0	3	89513	0.00335136	0	0.00335136
GSA-rs2307398	2	148730454	1	0	1	89515	0.00111712	0	0.00111712
GSA-rs2307476	2	37362495	2	0	2	89514	0.00223424	0	0.00223424
GSA-rs2309523	2	99651439	0	0	0	89516	0	0	0
GSA-rs2310115	2	102119061	11	0	11	89505	0.0122883	0	0.0122883
GSA-rs2310876	2	242050740	0	0	0	89516	0	0	0
GSA-rs2312993	2	97092697	4	2	2	89512	0.00446847	0.00223424	0.00223424
GSA-rs2316028	2	236228369	4	1	3	89512	0.00446847	0.00111712	0.00335136
GSA-rs2316437	2	236438774	12	2	10	89504	0.0134054	0.00223424	0.0111712
GSA-rs2317421	2	237167931	3	1	2	89513	0.00335136	0.00111712	0.00223424
GSA-rs232172	2	91818782	5	0	5	89511	0.00558559	0	0.00558559
GSA-rs2322659	2	136555659	1	1	0	89515	0.00111712	0.00111712	0
GSA-rs232602	2	38376154	5	2	3	89511	0.00558559	0.00223424	0.00335136
GSA-rs2339852	2	23952521	0	0	0	89516	0	0	0
GSA-rs2339931	2	24078318	0	0	0	89516	0	0	0
GSA-rs2341506	2	17107107	1	0	1	89515	0.00111712	0	0.00111712
GSA-rs2342001	2	16858916	0	0	0	89516	0	0	0
GSA-rs2343253	2	199261041	0	0	0	89516	0	0	0
GSA-rs2345026	2	18235679	9	6	3	89507	0.0100541	0.00670271	0.00335136
GSA-rs2345816	2	153119272	0	0	0	89516	0	0	0
GSA-rs2347286	2	200946393	4	1	3	89512	0.00446847	0.00111712	0.00335136
GSA-rs2348114	2	201582193	3	0	3	89513	0.00335136	0	0.00335136
GSA-rs2348129	2	201644232	3	0	3	89513	0.00335136	0	0.00335136
GSA-rs2348307	2	154591713	1	1	0	89515	0.00111712	0.00111712	0
GSA-rs2351765	2	50793781	3	2	1	89513	0.00335136	0.00223424	0.00111712
GSA-rs2352709	2	190647919	12	12	0	89504	0.0134054	0.0134054	0
GSA-rs2352821	2	241261657	0	0	0	89516	0	0	0
GSA-rs2352823	2	241375527	1	0	1	89515	0.00111712	0	0.00111712
GSA-rs2352852	2	241338785	1	0	1	89515	0.00111712	0	0.00111712
GSA-rs2353289	2	158165955	0	0	0	89516	0	0	0
GSA-rs2354986	2	52062757	22	22	0	89494	0.0245766	0.0245766	0
GSA-rs2355163	2	158857396	0	0	0	89516	0	0	0
GSA-rs2355183	2	52231842	5	5	0	89511	0.00558559	0.00558559	0
GSA-rs2355351	2	171101509	1	0	1	89515	0.00111712	0	0.00111712
GSA-rs2356363	2	8796205	0	0	0	89516	0	0	0
GSA-rs2356778	2	9298434	0	0	0	89516	0	0	0
GSA-rs2356976	2	9294188	0	0	0	89516	0	0	0
GSA-rs2357486	2	53804021	2	2	0	89514	0.00223424	0.00223424	0
GSA-rs2357645	2	194247107	0	0	0	89516	0	0	0
GSA-rs2358040	2	11731774	1	0	1	89515	0.00111712	0	0.00111712
GSA-rs2358730	2	66054447	0	0	0	89516	0	0	0
GSA-rs2358891	2	175558804	0	0	0	89516	0	0	0
GSA-rs2359165	2	207101213	0	0	0	89516	0	0	0
GSA-rs2359682	2	207580309	0	0	0	89516	0	0	0
GSA-rs2364127	2	209359560	0	0	0	89516	0	0	0
GSA-rs2364560	2	88723471	5	1	4	89511	0.00558559	0.00111712	0.00446847
GSA-rs2365103	2	89000063	4	1	3	89512	0.00446847	0.00111712	0.00335136
GSA-rs2368196	2	181967075	1	1	0	89515	0.00111712	0.00111712	0
GSA-rs236825	2	205800837	2	1	1	89514	0.00223424	0.00111712	0.00111712
GSA-rs236830	2	205818211	2	1	1	89514	0.00223424	0.00111712	0.00111712
GSA-rs2368502	2	241021460	3	0	3	89513	0.00335136	0	0.00335136
GSA-rs2369595	2	185626426	6	4	2	89510	0.00670271	0.00446847	0.00223424
GSA-rs2370708	2	187643406	1	0	1	89515	0.00111712	0	0.00111712
GSA-rs2371004	2	211495745	5	1	4	89511	0.00558559	0.00111712	0.00446847
GSA-rs2371618	2	213521462	3	0	3	89513	0.00335136	0	0.00335136
GSA-rs2372441	2	36381404	10	9	1	89506	0.0111712	0.0100541	0.00111712
GSA-rs2372972	2	217971141	0	0	0	89516	0	0	0
GSA-rs2374143	2	41336618	2	0	2	89514	0.00223424	0	0.00223424
GSA-rs2374443	2	43012336	4	0	4	89512	0.00446847	0	0.00446847
GSA-rs2375937	2	104582013	0	0	0	89516	0	0	0
GSA-rs2376081	2	197507006	22	1	21	89494	0.0245766	0.00111712	0.0234595
GSA-rs2376605	2	151031897	4	1	3	89512	0.00446847	0.00111712	0.00335136
GSA-rs2377442	2	106649971	4	1	3	89512	0.00446847	0.00111712	0.00335136
GSA-rs2377821	2	107765879	7	2	5	89509	0.00781983	0.00223424	0.00558559
GSA-rs2380439	2	12593496	0	0	0	89516	0	0	0
GSA-rs2380644	2	15297593	3	2	1	89513	0.00335136	0.00223424	0.00111712
GSA-rs2381202	2	142847223	0	0	0	89516	0	0	0
GSA-rs2381381	2	143582624	2	1	1	89514	0.00223424	0.00111712	0.00111712
GSA-rs2381407	2	144042333	0	0	0	89516	0	0	0
GSA-rs2381753	2	146387565	0	0	0	89516	0	0	0
GSA-rs2381909	2	146999990	9	9	0	89507	0.0100541	0.0100541	0
GSA-rs238617	2	8404110	1	0	1	89515	0.00111712	0	0.00111712
GSA-rs2389712	2	163294361	1	0	1	89515	0.00111712	0	0.00111712
GSA-rs2389756	2	163541497	1	0	1	89515	0.00111712	0	0.00111712
GSA-rs2390378	2	167473331	0	0	0	89516	0	0	0
GSA-rs2390669	2	169091942	17	2	15	89499	0.018991	0.00223424	0.0167568
GSA-rs2390732	2	169605967	1	1	0	89515	0.00111712	0.00111712	0
GSA-rs2395926	2	223654070	0	0	0	89516	0	0	0
GSA-rs2396218	2	226312824	1	0	1	89515	0.00111712	0	0.00111712
GSA-rs2396427	2	227680111	0	0	0	89516	0	0	0
GSA-rs2396483	2	228618764	0	0	0	89516	0	0	0
GSA-rs2396489	2	228631890	0	0	0	89516	0	0	0
GSA-rs2406379	2	129509840	2	2	0	89514	0.00223424	0.00223424	0
GSA-rs2419751	2	124235774	7	0	7	89509	0.00781983	0	0.00781983
GSA-rs2420201	2	72356370	0	0	0	89516	0	0	0
GSA-rs2420441	2	124837809	13	0	13	89503	0.0145225	0	0.0145225
GSA-rs2421433	2	61962961	2	0	2	89514	0.00223424	0	0.00223424
GSA-rs2421509	2	62048108	1	0	1	89515	0.00111712	0	0.00111712
GSA-rs2421684	2	126523177	8	3	5	89508	0.00893695	0.00335136	0.00558559
GSA-rs2421932	2	118156840	0	0	0	89516	0	0	0
GSA-rs2421954	2	63754275	0	0	0	89516	0	0	0
GSA-rs2422230	2	75873217	6	2	4	89510	0.00670271	0.00223424	0.00446847
GSA-rs2422307	2	76161574	3	1	2	89513	0.00335136	0.00111712	0.00223424
GSA-rs2432677	2	38401167	5	2	3	89511	0.00558559	0.00223424	0.00335136
GSA-rs2432955	2	152331999	2	0	2	89514	0.00223424	0	0.00223424
GSA-rs2433718	2	108603431	13	5	8	89503	0.0145225	0.00558559	0.00893695
GSA-rs2435185	2	227636423	0	0	0	89516	0	0	0
GSA-rs2439120	2	91766964	5	0	5	89511	0.00558559	0	0.00558559
GSA-rs2447751	2	38335126	4	1	3	89512	0.00446847	0.00111712	0.00335136
GSA-rs2452477	2	143756755	2	1	1	89514	0.00223424	0.00111712	0.00111712
GSA-rs2459927	2	231609960	0	0	0	89516	0	0	0
GSA-rs2461519	2	70748749	0	0	0	89516	0	0	0
GSA-rs2461773	2	176271521	0	0	0	89516	0	0	0
GSA-rs2462140	2	225310582	0	0	0	89516	0	0	0
GSA-rs2466153	2	231676137	1	0	1	89515	0.00111712	0	0.00111712
GSA-rs2467041	2	199231431	0	0	0	89516	0	0	0
GSA-rs2471403	2	48490508	4	4	0	89512	0.00446847	0.00446847	0
GSA-rs2473	2	50822463	4	3	1	89512	0.00446847	0.00335136	0.00111712
GSA-rs250906	2	235028642	0	0	0	89516	0	0	0
GSA-rs250926	2	235011520	0	0	0	89516	0	0	0
GSA-rs250945	2	234996885	0	0	0	89516	0	0	0
GSA-rs250956	2	234993563	0	0	0	89516	0	0	0
GSA-rs250970	2	234984861	0	0	0	89516	0	0	0
GSA-rs2521930	2	130387174	6	6	0	89510	0.00670271	0.00670271	0
GSA-rs2528603	2	159552465	0	0	0	89516	0	0	0
GSA-rs2540277	2	103426177	0	0	0	89516	0	0	0
GSA-rs2540290	2	103385808	0	0	0	89516	0	0	0
GSA-rs2540904	2	40447587	4	1	3	89512	0.00446847	0.00111712	0.00335136
GSA-rs2541178	2	29870979	2	2	0	89514	0.00223424	0.00223424	0
GSA-rs2542209	2	217811464	0	0	0	89516	0	0	0
GSA-rs2542573	2	54046646	2	0	2	89514	0.00223424	0	0.00223424
GSA-rs2551325	2	23979729	0	0	0	89516	0	0	0
GSA-rs2552035	2	36507300	8	8	0	89508	0.00893695	0.00893695	0
GSA-rs2555099	2	17834754	1	0	1	89515	0.00111712	0	0.00111712
GSA-rs2556092	2	160675785	1	0	1	89515	0.00111712	0	0.00111712
GSA-rs256547	2	190750132	12	12	0	89504	0.0134054	0.0134054	0
GSA-rs2566520	2	133470543	17	0	17	89499	0.018991	0	0.018991
GSA-rs2568179	2	218462340	0	0	0	89516	0	0	0
GSA-rs2569911	2	195966557	16	14	2	89500	0.0178739	0.0156397	0.00223424
GSA-rs2569913	2	195964436	16	14	2	89500	0.0178739	0.0156397	0.00223424
GSA-rs2570217	2	118596830	1	0	1	89515	0.00111712	0	0.00111712
GSA-rs2570996	2	232559545	0	0	0	89516	0	0	0
GSA-rs2573111	2	125966466	18	9	9	89498	0.0201081	0.0100541	0.0100541
GSA-rs2576692	2	55516723	2	0	2	89514	0.00223424	0	0.00223424
GSA-rs2576709	2	55476591	2	0	2	89514	0.00223424	0	0.00223424
GSA-rs2576791	2	105808662	1	1	0	89515	0.00111712	0.00111712	0
GSA-rs2577185	2	153389851	4	3	1	89512	0.00446847	0.00335136	0.00111712
GSA-rs2577704	2	23592145	0	0	0	89516	0	0	0
GSA-rs2578004	2	183526931	5	5	0	89511	0.00558559	0.00558559	0
GSA-rs2579022	2	145674075	0	0	0	89516	0	0	0
GSA-rs2580347	2	122084428	2	0	2	89514	0.00223424	0	0.00223424
GSA-rs2580505	2	91762979	5	0	5	89511	0.00558559	0	0.00558559
GSA-rs2580546	2	91768842	5	0	5	89511	0.00558559	0	0.00558559
GSA-rs2580855	2	232775255	0	0	0	89516	0	0	0
GSA-rs2586950	2	55868966	0	0	0	89516	0	0	0
GSA-rs2587149	2	80470464	2	1	1	89514	0.00223424	0.00111712	0.00111712
GSA-rs2589064	2	55509306	2	0	2	89514	0.00223424	0	0.00223424
GSA-rs2591139	2	155716084	1	1	0	89515	0.00111712	0.00111712	0
GSA-rs2592774	2	23192909	1	1	0	89515	0.00111712	0.00111712	0
GSA-rs2592939	2	173825269	1	0	1	89515	0.00111712	0	0.00111712
GSA-rs2594489	2	46408071	1	0	1	89515	0.00111712	0	0.00111712
GSA-rs2595205	2	46194216	1	0	1	89515	0.00111712	0	0.00111712
GSA-rs2595218	2	46225965	1	0	1	89515	0.00111712	0	0.00111712
GSA-rs259822	2	180775704	3	3	0	89513	0.00335136	0.00335136	0
GSA-rs2599124	2	91761360	5	0	5	89511	0.00558559	0	0.00558559
GSA-rs260059	2	180783672	3	3	0	89513	0.00335136	0.00335136	0
GSA-rs2600671	2	61394851	4	0	4	89512	0.00446847	0	0.00446847
GSA-rs2601029	2	174505422	0	0	0	89516	0	0	0
GSA-rs2601053	2	169237675	16	1	15	89500	0.0178739	0.00111712	0.0167568
GSA-rs2602205	2	159250362	2	2	0	89514	0.00223424	0.00223424	0
GSA-rs2602285	2	221358651	0	0	0	89516	0	0	0
GSA-rs2602372	2	234553314	0	0	0	89516	0	0	0
GSA-rs2602388	2	234424630	2	1	1	89514	0.00223424	0.00111712	0.00111712
GSA-rs2602629	2	4456055	3	1	2	89513	0.00335136	0.00111712	0.00223424
GSA-rs2602654	2	125634998	22	0	22	89494	0.0245766	0	0.0245766
GSA-rs2609935	2	30896640	0	0	0	89516	0	0	0
GSA-rs2610678	2	104526755	1	1	0	89515	0.00111712	0.00111712	0
GSA-rs2610681	2	104534826	1	1	0	89515	0.00111712	0.00111712	0
GSA-rs2612697	2	111589097	21	11	10	89495	0.0234595	0.0122883	0.0111712
GSA-rs2616450	2	44597096	6	5	1	89510	0.00670271	0.00558559	0.00111712
GSA-rs2617392	2	168217421	1	1	0	89515	0.00111712	0.00111712	0
GSA-rs2617399	2	168213529	1	1	0	89515	0.00111712	0.00111712	0
GSA-rs2618139	2	218326801	0	0	0	89516	0	0	0
GSA-rs2631834	2	54943102	1	0	1	89515	0.00111712	0	0.00111712
GSA-rs2631835	2	54975471	1	0	1	89515	0.00111712	0	0.00111712
GSA-rs2631950	2	29990267	2	2	0	89514	0.00223424	0.00223424	0
GSA-rs2631958	2	29958841	2	2	0	89514	0.00223424	0.00223424	0
GSA-rs2632276	2	99779655	1	1	0	89515	0.00111712	0.00111712	0
GSA-rs2663644	2	210484445	0	0	0	89516	0	0	0
GSA-rs2667024	2	160838870	0	0	0	89516	0	0	0
GSA-rs2667026	2	160921555	0	0	0	89516	0	0	0
GSA-rs2667040	2	160873270	0	0	0	89516	0	0	0
GSA-rs2668831	2	2325043	0	0	0	89516	0	0	0
GSA-rs2673177	2	170181305	2	0	2	89514	0.00223424	0	0.00223424
GSA-rs2675058	2	183978549	2	0	2	89514	0.00223424	0	0.00223424
GSA-rs2675968	2	233736244	0	0	0	89516	0	0	0
GSA-rs2677468	2	156541170	0	0	0	89516	0	0	0
GSA-rs2677512	2	121891125	1	0	1	89515	0.00111712	0	0.00111712
GSA-rs2678289	2	216524861	0	0	0	89516	0	0	0
GSA-rs2678666	2	104463192	1	0	1	89515	0.00111712	0	0.00111712
GSA-rs2678919	2	58124359	3	1	2	89513	0.00335136	0.00111712	0.00223424
GSA-rs2679180	2	232756528	0	0	0	89516	0	0	0
GSA-rs2679478	2	4247903	3	0	3	89513	0.00335136	0	0.00335136
GSA-rs2679856	2	105952528	1	1	0	89515	0.00111712	0.00111712	0
GSA-rs268121	2	65604767	0	0	0	89516	0	0	0
GSA-rs268134	2	65608363	0	0	0	89516	0	0	0
GSA-rs268165	2	176100028	0	0	0	89516	0	0	0
GSA-rs2683824	2	142108997	135	135	0	89381	0.150811	0.150811	0
GSA-rs2685249	2	593554	11	7	4	89505	0.0122883	0.00781983	0.00446847
GSA-rs2685252	2	573717	11	7	4	89505	0.0122883	0.00781983	0.00446847
GSA-rs2687209	2	34114803	0	0	0	89516	0	0	0
GSA-rs268881	2	65501383	0	0	0	89516	0	0	0
GSA-rs2693019	2	15922288	0	0	0	89516	0	0	0
GSA-rs2693023	2	15909981	0	0	0	89516	0	0	0
GSA-rs2693818	2	6204508	1	0	1	89515	0.00111712	0	0.00111712
GSA-rs2693889	2	6254752	0	0	0	89516	0	0	0
GSA-rs2694093	2	3258174	1	0	1	89515	0.00111712	0	0.00111712
GSA-rs2695737	2	178800051	14	12	2	89502	0.0156397	0.0134054	0.00223424
GSA-rs2696720	2	229562293	7	1	6	89509	0.00781983	0.00111712	0.00670271
GSA-rs2698531	2	64457388	1	0	1	89515	0.00111712	0	0.00111712
GSA-rs2702035	2	85303481	1	0	1	89515	0.00111712	0	0.00111712
GSA-rs2704345	2	49609127	18	17	1	89498	0.0201081	0.018991	0.00111712
GSA-rs2705766	2	47890331	1	0	1	89515	0.00111712	0	0.00111712
GSA-rs2707530	2	227509158	3	0	3	89513	0.00335136	0	0.00335136
GSA-rs2708130	2	221351732	0	0	0	89516	0	0	0
GSA-rs2709576	2	9499377	0	0	0	89516	0	0	0
GSA-rs2709580	2	9514573	0	0	0	89516	0	0	0
GSA-rs270981	2	161684107	1	0	1	89515	0.00111712	0	0.00111712
GSA-rs270986	2	161678336	1	0	1	89515	0.00111712	0	0.00111712
GSA-rs2710190	2	137554697	1	1	0	89515	0.00111712	0.00111712	0
GSA-rs2712162	2	217661788	0	0	0	89516	0	0	0
GSA-rs2713232	2	122051755	2	0	2	89514	0.00223424	0	0.00223424
GSA-rs2714247	2	14889151	0	0	0	89516	0	0	0
GSA-rs2714591	2	35679283	26	22	4	89490	0.0290451	0.0245766	0.00446847
GSA-rs2715092	2	51766768	9	7	2	89507	0.0100541	0.00781983	0.00223424
GSA-rs2715921	2	160841828	0	0	0	89516	0	0	0
GSA-rs2716654	2	12046667	0	0	0	89516	0	0	0
GSA-rs2717037	2	58168710	3	1	2	89513	0.00335136	0.00111712	0.00223424
GSA-rs2718670	2	208790988	0	0	0	89516	0	0	0
GSA-rs2718740	2	109158237	4	1	3	89512	0.00446847	0.00111712	0.00335136
GSA-rs2719125	2	35636352	29	25	4	89487	0.0323964	0.027928	0.00446847
GSA-rs2719156	2	194398306	4	4	0	89512	0.00446847	0.00446847	0
GSA-rs2720100	2	237590339	1	1	0	89515	0.00111712	0.00111712	0
GSA-rs272069	2	116608166	0	0	0	89516	0	0	0
GSA-rs272102	2	131592144	21	7	14	89495	0.0234595	0.00781983	0.0156397
GSA-rs272103	2	131592909	21	7	14	89495	0.0234595	0.00781983	0.0156397
GSA-rs2722591	2	5946313	1	0	1	89515	0.00111712	0	0.00111712
GSA-rs2727865	2	52633563	31	31	0	89485	0.0346307	0.0346307	0
GSA-rs2732822	2	103432337	0	0	0	89516	0	0	0
GSA-rs2732865	2	103401780	0	0	0	89516	0	0	0
GSA-rs2732938	2	18149846	4	1	3	89512	0.00446847	0.00111712	0.00335136
GSA-rs2741271	2	233331507	4	0	4	89512	0.00446847	0	0.00446847
GSA-rs2742332	2	179574384	0	0	0	89516	0	0	0
GSA-rs276833	2	114769078	0	0	0	89516	0	0	0
GSA-rs278871	2	156446586	0	0	0	89516	0	0	0
GSA-rs280734	2	35104389	9	5	4	89507	0.0100541	0.00558559	0.00446847
GSA-rs281489	2	46423982	1	0	1	89515	0.00111712	0	0.00111712
GSA-rs281493	2	46423054	1	0	1	89515	0.00111712	0	0.00111712
GSA-rs282252	2	224932239	1	0	1	89515	0.00111712	0	0.00111712
GSA-rs28362959	2	75060287	9	1	8	89507	0.0100541	0.00111712	0.00893695
GSA-rs28363041	2	75110911	9	1	8	89507	0.0100541	0.00111712	0.00893695
GSA-rs28363042	2	75110952	9	1	8	89507	0.0100541	0.00111712	0.00893695
GSA-rs28368764	2	242815059	8	0	8	89508	0.00893695	0	0.00893695
GSA-rs28369659	2	217939739	0	0	0	89516	0	0	0
GSA-rs28369946	2	100080882	0	0	0	89516	0	0	0
GSA-rs28369955	2	100072915	0	0	0	89516	0	0	0
GSA-rs28379959	2	225929218	1	0	1	89515	0.00111712	0	0.00111712
GSA-rs28383077	2	31752833	17	0	17	89499	0.018991	0	0.018991
GSA-rs28384454	2	99953508	0	0	0	89516	0	0	0
GSA-rs28385684	2	102638848	3	3	0	89513	0.00335136	0.00335136	0
GSA-rs28385685	2	102639338	3	3	0	89513	0.00335136	0.00335136	0
GSA-rs28393413	2	171971684	1	0	1	89515	0.00111712	0	0.00111712
GSA-rs28415357	2	91872634	7	0	7	89509	0.00781983	0	0.00781983
GSA-rs28420264	2	82287320	140	2	138	89376	0.156397	0.00223424	0.154162
GSA-rs28429086	2	92260779	38	0	38	89478	0.0424505	0	0.0424505
GSA-rs28436870	2	214276803	19	18	1	89497	0.0212253	0.0201081	0.00111712
GSA-rs28444666	2	238114802	2	2	0	89514	0.00223424	0.00223424	0
GSA-rs28444863	2	886669	33	7	26	89483	0.0368649	0.00781983	0.0290451
GSA-rs284550	2	217311630	1	0	1	89515	0.00111712	0	0.00111712
GSA-rs28460073	2	147312691	0	0	0	89516	0	0	0
GSA-rs28463679	2	159578644	1	0	1	89515	0.00111712	0	0.00111712
GSA-rs28469002	2	3493043	4	2	2	89512	0.00446847	0.00223424	0.00223424
GSA-rs28489581	2	209488889	0	0	0	89516	0	0	0
GSA-rs28494186	2	126934533	20	17	3	89496	0.0223424	0.018991	0.00335136
GSA-rs28495430	2	239873323	0	0	0	89516	0	0	0
GSA-rs28502311	2	111406073	18	13	5	89498	0.0201081	0.0145225	0.00558559
GSA-rs28503539	2	211672775	8	4	4	89508	0.00893695	0.00446847	0.00446847
GSA-rs28510670	2	38587880	3	0	3	89513	0.00335136	0	0.00335136
GSA-rs28510902	2	227446230	3	0	3	89513	0.00335136	0	0.00335136
GSA-rs2853418	2	233339548	4	0	4	89512	0.00446847	0	0.00446847
GSA-rs2853442	2	233379543	0	0	0	89516	0	0	0
GSA-rs28542640	2	232698195	0	0	0	89516	0	0	0
GSA-rs28558574	2	153862466	1	0	1	89515	0.00111712	0	0.00111712
GSA-rs28562532	2	21309122	0	0	0	89516	0	0	0
GSA-rs28566824	2	4405897	2	0	2	89514	0.00223424	0	0.00223424
GSA-rs28576589	2	44270410	12	2	10	89504	0.0134054	0.00223424	0.0111712
GSA-rs28578818	2	141582815	1	1	0	89515	0.00111712	0.00111712	0
GSA-rs28579153	2	23387214	0	0	0	89516	0	0	0
GSA-rs28584903	2	133303228	28	1	27	89488	0.0312793	0.00111712	0.0301622
GSA-rs28585452	2	110315364	7	1	6	89509	0.00781983	0.00111712	0.00670271
GSA-rs28588913	2	175333632	0	0	0	89516	0	0	0
GSA-rs2861680	2	79152922	2	0	2	89514	0.00223424	0	0.00223424
GSA-rs2861966	2	80277135	7	5	2	89509	0.00781983	0.00558559	0.00223424
GSA-rs28624221	2	16245616	0	0	0	89516	0	0	0
GSA-rs2862498	2	81605077	4	2	2	89512	0.00446847	0.00223424	0.00223424
GSA-rs28625455	2	14662199	0	0	0	89516	0	0	0
GSA-rs28626554	2	234728426	0	0	0	89516	0	0	0
GSA-rs28628343	2	40393344	5	2	3	89511	0.00558559	0.00223424	0.00335136
GSA-rs2862945	2	82761799	5	4	1	89511	0.00558559	0.00446847	0.00111712
GSA-rs2862980	2	82803286	5	4	1	89511	0.00558559	0.00446847	0.00111712
GSA-rs2863205	2	59236051	0	0	0	89516	0	0	0
GSA-rs28648613	2	130559619	2	1	1	89514	0.00223424	0.00111712	0.00111712
GSA-rs28648869	2	144771515	1	0	1	89515	0.00111712	0	0.00111712
GSA-rs28656428	2	88484662	6	1	5	89510	0.00670271	0.00111712	0.00558559
GSA-rs28659893	2	163828036	2	1	1	89514	0.00223424	0.00111712	0.00111712
GSA-rs28667403	2	235480462	1	0	1	89515	0.00111712	0	0.00111712
GSA-rs28671161	2	34902064	33	29	4	89483	0.0368649	0.0323964	0.00446847
GSA-rs28674887	2	197115200	0	0	0	89516	0	0	0
GSA-rs28694056	2	45158198	2	0	2	89514	0.00223424	0	0.00223424
GSA-rs28701644	2	83680589	3	2	1	89513	0.00335136	0.00223424	0.00111712
GSA-rs28705915	2	144931853	2	1	1	89514	0.00223424	0.00111712	0.00111712
GSA-rs28706165	2	142247939	0	0	0	89516	0	0	0
GSA-rs28716128	2	1151793	11	3	8	89505	0.0122883	0.00335136	0.00893695
GSA-rs28722093	2	82296901	138	2	136	89378	0.154162	0.00223424	0.151928
GSA-rs28730854	2	73679956	6	4	2	89510	0.00670271	0.00446847	0.00223424
GSA-rs28730867	2	170366296	2	0	2	89514	0.00223424	0	0.00223424
GSA-rs28732678	2	20451703	2	1	1	89514	0.00223424	0.00111712	0.00111712
GSA-rs28736834	2	91872635	7	0	7	89509	0.00781983	0	0.00781983
GSA-rs2874174	2	133629349	23	0	23	89493	0.0256937	0	0.0256937
GSA-rs28756032	2	209301684	0	0	0	89516	0	0	0
GSA-rs28760535	2	1243312	8	4	4	89508	0.00893695	0.00446847	0.00446847
GSA-rs2878473	2	205639108	1	0	1	89515	0.00111712	0	0.00111712
GSA-rs2879502	2	29878767	2	2	0	89514	0.00223424	0.00223424	0
GSA-rs288125	2	141496596	1	1	0	89515	0.00111712	0.00111712	0
GSA-rs2881397	2	46725096	0	0	0	89516	0	0	0
GSA-rs2882485	2	202980253	0	0	0	89516	0	0	0
GSA-rs288266	2	183571049	5	5	0	89511	0.00558559	0.00558559	0
GSA-rs2882735	2	7046188	0	0	0	89516	0	0	0
GSA-rs288277	2	183590537	1	0	1	89515	0.00111712	0	0.00111712
GSA-rs288334	2	183622547	2	0	2	89514	0.00223424	0	0.00223424
GSA-rs2884028	2	172455639	0	0	0	89516	0	0	0
GSA-rs2884114	2	53370268	2	1	1	89514	0.00223424	0.00111712	0.00111712
GSA-rs2885826	2	209244861	0	0	0	89516	0	0	0
GSA-rs2885857	2	84196064	2	1	1	89514	0.00223424	0.00111712	0.00111712
GSA-rs2885985	2	177933775	0	0	0	89516	0	0	0
GSA-rs2886188	2	210000798	2	1	1	89514	0.00223424	0.00111712	0.00111712
GSA-rs2887087	2	33695073	4	3	1	89512	0.00446847	0.00335136	0.00111712
GSA-rs2887218	2	183376487	2	0	2	89514	0.00223424	0	0.00223424
GSA-rs288828	2	190790068	1	0	1	89515	0.00111712	0	0.00111712
GSA-rs2888517	2	37391794	2	0	2	89514	0.00223424	0	0.00223424
GSA-rs2889450	2	106129891	3	1	2	89513	0.00335136	0.00111712	0.00223424
GSA-rs28901881	2	234899167	1	1	0	89515	0.00111712	0.00111712	0
GSA-rs28902187	2	234879428	1	1	0	89515	0.00111712	0.00111712	0
GSA-rs28902234	2	234916834	1	1	0	89515	0.00111712	0.00111712	0
GSA-rs28903985	2	234959167	0	0	0	89516	0	0	0
GSA-rs28903995	2	234966035	0	0	0	89516	0	0	0
GSA-rs2890550	2	141632127	0	0	0	89516	0	0	0
GSA-rs28909398	2	1455588	6	3	3	89510	0.00670271	0.00335136	0.00335136
GSA-rs28910011	2	1425594	6	3	3	89510	0.00670271	0.00335136	0.00335136
GSA-rs2891011	2	1757135	15	0	15	89501	0.0167568	0	0.0167568
GSA-rs28915673	2	1543654	6	3	3	89510	0.00670271	0.00335136	0.00335136
GSA-rs2892792	2	162640725	0	0	0	89516	0	0	0
GSA-rs28928288	2	113829250	0	0	0	89516	0	0	0
GSA-rs2893611	2	221660614	4	2	2	89512	0.00446847	0.00223424	0.00223424
GSA-rs28938794	2	113760361	0	0	0	89516	0	0	0
GSA-rs2894520	2	224924960	1	0	1	89515	0.00111712	0	0.00111712
GSA-rs2894530	2	225157732	2	1	1	89514	0.00223424	0.00111712	0.00111712
GSA-rs28948673	2	234901424	1	1	0	89515	0.00111712	0.00111712	0
GSA-rs28949930	2	52090172	11	11	0	89505	0.0122883	0.0122883	0
GSA-rs28952025	2	51680556	31	24	7	89485	0.0346307	0.0268108	0.00781983
GSA-rs28958299	2	51740567	20	18	2	89496	0.0223424	0.0201081	0.00223424
GSA-rs28961588	2	51863362	4	2	2	89512	0.00446847	0.00223424	0.00223424
GSA-rs289834	2	152132130	5	1	4	89511	0.00558559	0.00111712	0.00446847
GSA-rs289853	2	152022950	4	1	3	89512	0.00446847	0.00111712	0.00335136
GSA-rs28997579	2	28464198	1	0	1	89515	0.00111712	0	0.00111712
GSA-rs290026	2	77621789	9	5	4	89507	0.0100541	0.00558559	0.00446847
GSA-rs290050	2	77526210	9	5	4	89507	0.0100541	0.00558559	0.00446847
GSA-rs2900745	2	114563960	0	0	0	89516	0	0	0
GSA-rs2901142	2	124764392	0	0	0	89516	0	0	0
GSA-rs2901453	2	116980641	0	0	0	89516	0	0	0
GSA-rs2901474	2	117231933	1	1	0	89515	0.00111712	0.00111712	0
GSA-rs2901700	2	64919378	1	0	1	89515	0.00111712	0	0.00111712
GSA-rs2902368	2	82679503	3	2	1	89513	0.00335136	0.00223424	0.00111712
GSA-rs2902452	2	113895516	0	0	0	89516	0	0	0
GSA-rs2909447	2	162864475	0	0	0	89516	0	0	0
GSA-rs2909448	2	162866255	0	0	0	89516	0	0	0
GSA-rs291467	2	191186951	1	0	1	89515	0.00111712	0	0.00111712
GSA-rs2917633	2	176273922	0	0	0	89516	0	0	0
GSA-rs2917768	2	45217280	1	0	1	89515	0.00111712	0	0.00111712
GSA-rs2918630	2	25314186	0	0	0	89516	0	0	0
GSA-rs2919852	2	88390232	6	1	5	89510	0.00670271	0.00111712	0.00558559
GSA-rs2919862	2	88406108	7	1	6	89509	0.00781983	0.00111712	0.00670271
GSA-rs2919883	2	88396080	7	1	6	89509	0.00781983	0.00111712	0.00670271
GSA-rs2920881	2	55298517	0	0	0	89516	0	0	0
GSA-rs2922336	2	177430878	6	6	0	89510	0.00670271	0.00670271	0
GSA-rs2922346	2	177445709	6	6	0	89510	0.00670271	0.00670271	0
GSA-rs2925755	2	161072585	0	0	0	89516	0	0	0
GSA-rs2942878	2	101315849	1	0	1	89515	0.00111712	0	0.00111712
GSA-rs2949057	2	36125664	0	0	0	89516	0	0	0
GSA-rs2949222	2	107677489	7	2	5	89509	0.00781983	0.00223424	0.00558559
GSA-rs295118	2	201144004	3	0	3	89513	0.00335136	0	0.00335136
GSA-rs2955279	2	44112422	13	2	11	89503	0.0145225	0.00223424	0.0122883
GSA-rs2961957	2	155618326	1	1	0	89515	0.00111712	0.00111712	0
GSA-rs2968634	2	36209776	1	0	1	89515	0.00111712	0	0.00111712
GSA-rs2968637	2	36083691	398	396	2	89118	0.444613	0.442379	0.00223424
GSA-rs2969306	2	67673379	2	0	2	89514	0.00223424	0	0.00223424
GSA-rs2969324	2	177429184	6	6	0	89510	0.00670271	0.00670271	0
GSA-rs2970892	2	88415739	7	1	6	89509	0.00781983	0.00111712	0.00670271
GSA-rs297158	2	39328640	1	0	1	89515	0.00111712	0	0.00111712
GSA-rs2971617	2	220919581	0	0	0	89516	0	0	0
GSA-rs2971898	2	155688576	1	1	0	89515	0.00111712	0.00111712	0
GSA-rs2972058	2	28714564	0	0	0	89516	0	0	0
GSA-rs2972147	2	227099854	1	0	1	89515	0.00111712	0	0.00111712
GSA-rs299538	2	123827926	6	2	4	89510	0.00670271	0.00223424	0.00446847
GSA-rs300159	2	17981684	2	0	2	89514	0.00223424	0	0.00223424
GSA-rs300791	2	83616	8	1	7	89508	0.00893695	0.00111712	0.00781983
GSA-rs3024831	2	85884384	0	0	0	89516	0	0	0
GSA-rs3024850	2	191929948	0	0	0	89516	0	0	0
GSA-rs302680	2	238791396	1	0	1	89515	0.00111712	0	0.00111712
GSA-rs305680	2	163618387	1	0	1	89515	0.00111712	0	0.00111712
GSA-rs306159	2	6577502	0	0	0	89516	0	0	0
GSA-rs307864	2	163767608	2	1	1	89514	0.00223424	0.00111712	0.00111712
GSA-rs307973	2	6841330	0	0	0	89516	0	0	0
GSA-rs3081368	2	50600432	1	0	1	89515	0.00111712	0	0.00111712
GSA-rs3087395	2	100037832	0	0	0	89516	0	0	0
GSA-rs3087403	2	100058870	0	0	0	89516	0	0	0
GSA-rs3087873	2	3623540	0	0	0	89516	0	0	0
GSA-rs308905	2	86792824	0	0	0	89516	0	0	0
GSA-rs308909	2	86765446	0	0	0	89516	0	0	0
GSA-rs309152	2	136657252	1	1	0	89515	0.00111712	0.00111712	0
GSA-rs309172	2	136674028	1	1	0	89515	0.00111712	0.00111712	0
GSA-rs309295	2	7188238	0	0	0	89516	0	0	0
GSA-rs3096735	2	204872034	2	0	2	89514	0.00223424	0	0.00223424
GSA-rs3098333	2	231735596	7	0	7	89509	0.00781983	0	0.00781983
GSA-rs3099566	2	29362432	0	0	0	89516	0	0	0
GSA-rs3099732	2	187621516	1	0	1	89515	0.00111712	0	0.00111712
GSA-rs3100106	2	84004024	1	1	0	89515	0.00111712	0.00111712	0
GSA-rs3100111	2	83983335	2	1	1	89514	0.00223424	0.00111712	0.00111712
GSA-rs3100230	2	29371229	0	0	0	89516	0	0	0
GSA-rs3103284	2	233100066	0	0	0	89516	0	0	0
GSA-rs3106246	2	120578206	0	0	0	89516	0	0	0
GSA-rs3106668	2	155545256	1	1	0	89515	0.00111712	0.00111712	0
GSA-rs3106694	2	180509950	1	0	1	89515	0.00111712	0	0.00111712
GSA-rs3106720	2	180534096	1	0	1	89515	0.00111712	0	0.00111712
GSA-rs3108093	2	34972791	9	4	5	89507	0.0100541	0.00446847	0.00558559
GSA-rs3108980	2	130430091	6	6	0	89510	0.00670271	0.00670271	0
GSA-rs3111027	2	155542069	1	1	0	89515	0.00111712	0.00111712	0
GSA-rs3111034	2	155555090	1	1	0	89515	0.00111712	0.00111712	0
GSA-rs3111037	2	155548559	1	1	0	89515	0.00111712	0.00111712	0
GSA-rs3111759	2	231726949	8	0	8	89508	0.00893695	0	0.00893695
GSA-rs3112147	2	39050623	2	0	2	89514	0.00223424	0	0.00223424
GSA-rs3112931	2	180427409	1	0	1	89515	0.00111712	0	0.00111712
GSA-rs3112960	2	180492282	1	0	1	89515	0.00111712	0	0.00111712
GSA-rs3115354	2	235377120	1	0	1	89515	0.00111712	0	0.00111712
GSA-rs3116485	2	204577959	3	0	3	89513	0.00335136	0	0.00335136
GSA-rs312953	2	21339932	0	0	0	89516	0	0	0
GSA-rs312980	2	21377938	1	0	1	89515	0.00111712	0	0.00111712
GSA-rs312981	2	21378151	1	0	1	89515	0.00111712	0	0.00111712
GSA-rs312983	2	21378580	1	0	1	89515	0.00111712	0	0.00111712
GSA-rs312984	2	21378778	1	0	1	89515	0.00111712	0	0.00111712
GSA-rs3132078	2	114934218	0	0	0	89516	0	0	0
GSA-rs313250	2	126026309	17	9	8	89499	0.018991	0.0100541	0.00893695
GSA-rs313256	2	126029206	17	9	8	89499	0.018991	0.0100541	0.00893695
GSA-rs3136280	2	48017845	0	0	0	89516	0	0	0
GSA-rs319729	2	211969078	0	0	0	89516	0	0	0
GSA-rs3213438	2	45902547	14	0	14	89502	0.0156397	0	0.0156397
GSA-rs3213738	2	188247648	2	1	1	89514	0.00223424	0.00111712	0.00111712
GSA-rs3213744	2	65298539	0	0	0	89516	0	0	0
GSA-rs3213885	2	216285530	0	0	0	89516	0	0	0
GSA-rs3213942	2	168821469	19	2	17	89497	0.0212253	0.00223424	0.018991
GSA-rs3219154	2	202626437	0	0	0	89516	0	0	0
GSA-rs3219172	2	202566411	0	0	0	89516	0	0	0
GSA-rs328589	2	22265194	0	0	0	89516	0	0	0
GSA-rs330613	2	150922856	2	1	1	89514	0.00223424	0.00111712	0.00111712
GSA-rs332702	2	119486759	0	0	0	89516	0	0	0
GSA-rs333852	2	117973154	17	17	0	89499	0.018991	0.018991	0
GSA-rs335130	2	128577892	0	0	0	89516	0	0	0
GSA-rs336031	2	38265130	3	0	3	89513	0.00335136	0	0.00335136
GSA-rs33914895	2	202025375	1	1	0	89515	0.00111712	0.00111712	0
GSA-rs33917087	2	179634961	2	1	1	89514	0.00223424	0.00111712	0.00111712
GSA-rs33921199	2	176964947	5	5	0	89511	0.00558559	0.00558559	0
GSA-rs33958626	2	110959026	538	463	75	88978	0.60101	0.517226	0.0837839
GSA-rs33980336	2	45646234	14	0	14	89502	0.0156397	0	0.0156397
GSA-rs33987892	2	48896897	0	0	0	89516	0	0	0
GSA-rs33994557	2	25973060	2	0	2	89514	0.00223424	0	0.00223424
GSA-rs34000641	2	54081548	0	0	0	89516	0	0	0
GSA-rs34008398	2	69093413	0	0	0	89516	0	0	0
GSA-rs34008603	2	116125800	0	0	0	89516	0	0	0
GSA-rs34014376	2	175646722	0	0	0	89516	0	0	0
GSA-rs34018548	2	3998683	1	0	1	89515	0.00111712	0	0.00111712
GSA-rs34019692	2	228692175	0	0	0	89516	0	0	0
GSA-rs34020565	2	171380643	1	0	1	89515	0.00111712	0	0.00111712
GSA-rs34054879	2	167290065	6	5	1	89510	0.00670271	0.00558559	0.00111712
GSA-rs34058885	2	49563508	15	14	1	89501	0.0167568	0.0156397	0.00111712
GSA-rs34068679	2	196348098	8	8	0	89508	0.00893695	0.00893695	0
GSA-rs34068732	2	207514153	0	0	0	89516	0	0	0
GSA-rs34070843	2	179605725	0	0	0	89516	0	0	0
GSA-rs340734	2	16424846	0	0	0	89516	0	0	0
GSA-rs34079696	2	197981042	2	0	2	89514	0.00223424	0	0.00223424
GSA-rs34081476	2	76710290	7	5	2	89509	0.00781983	0.00558559	0.00223424
GSA-rs34086483	2	104920640	2	0	2	89514	0.00223424	0	0.00223424
GSA-rs34088150	2	62701750	0	0	0	89516	0	0	0
GSA-rs34088425	2	227958102	1	0	1	89515	0.00111712	0	0.00111712
GSA-rs34090724	2	46089685	1	0	1	89515	0.00111712	0	0.00111712
GSA-rs34093943	2	35874974	400	396	4	89116	0.446847	0.442379	0.00446847
GSA-rs34105211	2	79565014	3	1	2	89513	0.00335136	0.00111712	0.00223424
GSA-rs34119559	2	205533687	1	0	1	89515	0.00111712	0	0.00111712
GSA-rs34121356	2	30448140	0	0	0	89516	0	0	0
GSA-rs34124751	2	176706675	1	0	1	89515	0.00111712	0	0.00111712
GSA-rs34132465	2	221960036	3	0	3	89513	0.00335136	0	0.00335136
GSA-rs34138542	2	120661654	0	0	0	89516	0	0	0
GSA-rs34160432	2	46033965	2	0	2	89514	0.00223424	0	0.00223424
GSA-rs341605	2	45064187	1	0	1	89515	0.00111712	0	0.00111712
GSA-rs34164632	2	178801193	14	12	2	89502	0.0156397	0.0134054	0.00223424
GSA-rs34165507	2	125660609	23	0	23	89493	0.0256937	0	0.0256937
GSA-rs34168317	2	79487869	3	1	2	89513	0.00335136	0.00111712	0.00223424
GSA-rs34169241	2	109903421	5	1	4	89511	0.00558559	0.00111712	0.00446847
GSA-rs34177041	2	64886606	1	0	1	89515	0.00111712	0	0.00111712
GSA-rs34179758	2	115101115	5	5	0	89511	0.00558559	0.00558559	0
GSA-rs34185330	2	162725335	0	0	0	89516	0	0	0
GSA-rs34186074	2	46965010	3	3	0	89513	0.00335136	0.00335136	0
GSA-rs34188630	2	58186797	3	1	2	89513	0.00335136	0.00111712	0.00223424
GSA-rs34195259	2	220547215	0	0	0	89516	0	0	0
GSA-rs34201471	2	115123962	5	5	0	89511	0.00558559	0.00558559	0
GSA-rs34204488	2	229527640	7	1	6	89509	0.00781983	0.00111712	0.00670271
GSA-rs34211915	2	71797762	0	0	0	89516	0	0	0
GSA-rs34215278	2	74599368	0	0	0	89516	0	0	0
GSA-rs34215396	2	109954691	5	1	4	89511	0.00558559	0.00111712	0.00446847
GSA-rs34217141	2	125027214	14	0	14	89502	0.0156397	0	0.0156397
GSA-rs34227912	2	145180921	0	0	0	89516	0	0	0
GSA-rs34228440	2	241106451	1	0	1	89515	0.00111712	0	0.00111712
GSA-rs34230008	2	40312646	4	2	2	89512	0.00446847	0.00223424	0.00223424
GSA-rs34234285	2	68882138	0	0	0	89516	0	0	0
GSA-rs34236294	2	72532204	0	0	0	89516	0	0	0
GSA-rs34240047	2	142550869	0	0	0	89516	0	0	0
GSA-rs34250060	2	41955126	10	4	6	89506	0.0111712	0.00446847	0.00670271
GSA-rs34252444	2	219672837	0	0	0	89516	0	0	0
GSA-rs34253817	2	133414820	19	0	19	89497	0.0212253	0	0.0212253
GSA-rs34254736	2	232751972	0	0	0	89516	0	0	0
GSA-rs34255140	2	19754125	0	0	0	89516	0	0	0
GSA-rs34260089	2	78427948	7	4	3	89509	0.00781983	0.00446847	0.00335136
GSA-rs34264244	2	83211687	15	2	13	89501	0.0167568	0.00223424	0.0145225
GSA-rs34273705	2	37454767	1	0	1	89515	0.00111712	0	0.00111712
GSA-rs34275107	2	43697569	1	0	1	89515	0.00111712	0	0.00111712
GSA-rs34275600	2	229310548	8	2	6	89508	0.00893695	0.00223424	0.00670271
GSA-rs34282806	2	95633647	0	0	0	89516	0	0	0
GSA-rs34283384	2	8997954	0	0	0	89516	0	0	0
GSA-rs34283985	2	86980418	0	0	0	89516	0	0	0
GSA-rs34288092	2	153177757	1	0	1	89515	0.00111712	0	0.00111712
GSA-rs34288096	2	19227527	0	0	0	89516	0	0	0
GSA-rs34291900	2	170129547	0	0	0	89516	0	0	0
GSA-rs34292762	2	67461530	2	0	2	89514	0.00223424	0	0.00223424
GSA-rs34296268	2	183622902	2	0	2	89514	0.00223424	0	0.00223424
GSA-rs34305045	2	50279257	1	0	1	89515	0.00111712	0	0.00111712
GSA-rs34306181	2	217792502	0	0	0	89516	0	0	0
GSA-rs34309501	2	47800231	1	0	1	89515	0.00111712	0	0.00111712
GSA-rs34312775	2	77329335	11	8	3	89505	0.0122883	0.00893695	0.00335136
GSA-rs34314139	2	15328444	2	1	1	89514	0.00223424	0.00111712	0.00111712
GSA-rs343155	2	20592798	1	1	0	89515	0.00111712	0.00111712	0
GSA-rs34334067	2	242750980	7	2	5	89509	0.00781983	0.00223424	0.00558559
GSA-rs34334979	2	115468663	0	0	0	89516	0	0	0
GSA-rs34335422	2	27513942	0	0	0	89516	0	0	0
GSA-rs34338463	2	121954559	1	0	1	89515	0.00111712	0	0.00111712
GSA-rs34339998	2	190774650	0	0	0	89516	0	0	0
GSA-rs34348402	2	223914998	0	0	0	89516	0	0	0
GSA-rs34349040	2	212959967	2	2	0	89514	0.00223424	0.00223424	0
GSA-rs34351215	2	17580852	0	0	0	89516	0	0	0
GSA-rs34353387	2	86974834	0	0	0	89516	0	0	0
GSA-rs34354552	2	226459664	3	1	2	89513	0.00335136	0.00111712	0.00223424
GSA-rs34356651	2	49010966	3	2	1	89513	0.00335136	0.00223424	0.00111712
GSA-rs34358469	2	34042279	0	0	0	89516	0	0	0
GSA-rs34364949	2	203053279	0	0	0	89516	0	0	0
GSA-rs34365748	2	84275796	2	1	1	89514	0.00223424	0.00111712	0.00111712
GSA-rs34368046	2	145939693	0	0	0	89516	0	0	0
GSA-rs34370937	2	68619863	2	0	2	89514	0.00223424	0	0.00223424
GSA-rs34374393	2	223915499	0	0	0	89516	0	0	0
GSA-rs34376380	2	38829737	3	0	3	89513	0.00335136	0	0.00335136
GSA-rs34382064	2	163241144	0	0	0	89516	0	0	0
GSA-rs34388422	2	145667511	0	0	0	89516	0	0	0
GSA-rs34392447	2	150954403	4	1	3	89512	0.00446847	0.00111712	0.00335136
GSA-rs34394494	2	14139203	2	1	1	89514	0.00223424	0.00111712	0.00111712
GSA-rs34395537	2	184492741	0	0	0	89516	0	0	0
GSA-rs34395675	2	57182452	2	0	2	89514	0.00223424	0	0.00223424
GSA-rs34402009	2	60909840	1	0	1	89515	0.00111712	0	0.00111712
GSA-rs34404330	2	1333861	7	4	3	89509	0.00781983	0.00446847	0.00335136
GSA-rs34412678	2	155668076	1	1	0	89515	0.00111712	0.00111712	0
GSA-rs34416867	2	794993	13	5	8	89503	0.0145225	0.00558559	0.00893695
GSA-rs34421427	2	16072584	0	0	0	89516	0	0	0
GSA-rs34424361	2	233721525	0	0	0	89516	0	0	0
GSA-rs34428052	2	85961352	0	0	0	89516	0	0	0
GSA-rs34432856	2	212845417	0	0	0	89516	0	0	0
GSA-rs34435527	2	64623838	1	0	1	89515	0.00111712	0	0.00111712
GSA-rs34441164	2	168598340	1	1	0	89515	0.00111712	0.00111712	0
GSA-rs34442536	2	178257664	0	0	0	89516	0	0	0
GSA-rs34445319	2	19554402	0	0	0	89516	0	0	0
GSA-rs34445759	2	194405807	4	4	0	89512	0.00446847	0.00446847	0
GSA-rs34447464	2	191493180	0	0	0	89516	0	0	0
GSA-rs34449399	2	21065565	1	1	0	89515	0.00111712	0.00111712	0
GSA-rs34454465	2	182370447	0	0	0	89516	0	0	0
GSA-rs34457673	2	1149564	12	3	9	89504	0.0134054	0.00335136	0.0100541
GSA-rs34461562	2	121899521	1	0	1	89515	0.00111712	0	0.00111712
GSA-rs34464653	2	71836773	0	0	0	89516	0	0	0
GSA-rs34464761	2	175861220	1	1	0	89515	0.00111712	0.00111712	0
GSA-rs34465265	2	182040402	1	1	0	89515	0.00111712	0.00111712	0
GSA-rs34466366	2	111559231	18	11	7	89498	0.0201081	0.0122883	0.00781983
GSA-rs344693	2	140124248	22	18	4	89494	0.0245766	0.0201081	0.00446847
GSA-rs34479559	2	130537618	5	4	1	89511	0.00558559	0.00446847	0.00111712
GSA-rs34484409	2	173321628	1	0	1	89515	0.00111712	0	0.00111712
GSA-rs34491194	2	17281270	0	0	0	89516	0	0	0
GSA-rs34492875	2	17627510	0	0	0	89516	0	0	0
GSA-rs34493447	2	182238050	0	0	0	89516	0	0	0
GSA-rs34501967	2	174869889	0	0	0	89516	0	0	0
GSA-rs34502380	2	9327462	0	0	0	89516	0	0	0
GSA-rs34503697	2	193410008	8	7	1	89508	0.00893695	0.00781983	0.00111712
GSA-rs34506780	2	12011260	0	0	0	89516	0	0	0
GSA-rs34519216	2	16060181	0	0	0	89516	0	0	0
GSA-rs34527769	2	185145103	7	6	1	89509	0.00781983	0.00670271	0.00111712
GSA-rs34536416	2	61832519	0	0	0	89516	0	0	0
GSA-rs34536804	2	119751997	1	1	0	89515	0.00111712	0.00111712	0
GSA-rs34536834	2	205520534	1	0	1	89515	0.00111712	0	0.00111712
GSA-rs34547496	2	226659785	2	1	1	89514	0.00223424	0.00111712	0.00111712
GSA-rs34548395	2	135013571	1	0	1	89515	0.00111712	0	0.00111712
GSA-rs34552756	2	43103756	4	0	4	89512	0.00446847	0	0.00446847
GSA-rs34555492	2	152397232	0	0	0	89516	0	0	0
GSA-rs34564141	2	169985338	0	0	0	89516	0	0	0
GSA-rs34567618	2	19100619	0	0	0	89516	0	0	0
GSA-rs34570306	2	146272860	0	0	0	89516	0	0	0
GSA-rs34570713	2	36902093	0	0	0	89516	0	0	0
GSA-rs34570870	2	165381542	1	1	0	89515	0.00111712	0.00111712	0
GSA-rs34578430	2	52477224	11	11	0	89505	0.0122883	0.0122883	0
GSA-rs34583453	2	40507302	6	2	4	89510	0.00670271	0.00223424	0.00446847
GSA-rs34596162	2	195102952	0	0	0	89516	0	0	0
GSA-rs34597906	2	72717276	1	1	0	89515	0.00111712	0.00111712	0
GSA-rs34598590	2	100161824	0	0	0	89516	0	0	0
GSA-rs34599179	2	209108301	0	0	0	89516	0	0	0
GSA-rs34601572	2	165289750	9	1	8	89507	0.0100541	0.00111712	0.00893695
GSA-rs34602429	2	177939162	0	0	0	89516	0	0	0
GSA-rs34603189	2	56205765	2	2	0	89514	0.00223424	0.00223424	0
GSA-rs34606783	2	173490435	4	0	4	89512	0.00446847	0	0.00446847
GSA-rs34612111	2	202115266	1	1	0	89515	0.00111712	0.00111712	0
GSA-rs34617863	2	124368478	1	0	1	89515	0.00111712	0	0.00111712
GSA-rs34622615	2	234652308	0	0	0	89516	0	0	0
GSA-rs34627727	2	153501149	1	0	1	89515	0.00111712	0	0.00111712
GSA-rs34635806	2	241897574	1	0	1	89515	0.00111712	0	0.00111712
GSA-rs34638578	2	144530668	0	0	0	89516	0	0	0
GSA-rs34645404	2	113781977	0	0	0	89516	0	0	0
GSA-rs34645708	2	43405211	0	0	0	89516	0	0	0
GSA-rs34646141	2	9022101	0	0	0	89516	0	0	0
GSA-rs34650497	2	198025874	1	0	1	89515	0.00111712	0	0.00111712
GSA-rs34656026	2	205103703	2	0	2	89514	0.00223424	0	0.00223424
GSA-rs34656234	2	55321517	0	0	0	89516	0	0	0
GSA-rs34667407	2	111524329	18	11	7	89498	0.0201081	0.0122883	0.00781983
GSA-rs34680099	2	115022474	0	0	0	89516	0	0	0
GSA-rs34682639	2	115100654	5	5	0	89511	0.00558559	0.00558559	0
GSA-rs34683823	2	222701222	0	0	0	89516	0	0	0
GSA-rs34687004	2	146720692	0	0	0	89516	0	0	0
GSA-rs34689978	2	169166374	16	1	15	89500	0.0178739	0.00111712	0.0167568
GSA-rs34690321	2	236477646	11	2	9	89505	0.0122883	0.00223424	0.0100541
GSA-rs34701418	2	64426967	2	0	2	89514	0.00223424	0	0.00223424
GSA-rs34707169	2	233699459	0	0	0	89516	0	0	0
GSA-rs34712269	2	229927345	0	0	0	89516	0	0	0
GSA-rs34716892	2	177232845	4	4	0	89512	0.00446847	0.00446847	0
GSA-rs34720947	2	39352401	1	0	1	89515	0.00111712	0	0.00111712
GSA-rs34733589	2	181236161	0	0	0	89516	0	0	0
GSA-rs34734333	2	67278482	3	1	2	89513	0.00335136	0.00111712	0.00223424
GSA-rs34737027	2	75424127	4	2	2	89512	0.00446847	0.00223424	0.00223424
GSA-rs34737153	2	134020386	4	3	1	89512	0.00446847	0.00335136	0.00111712
GSA-rs34738257	2	37715780	3	0	3	89513	0.00335136	0	0.00335136
GSA-rs34740797	2	14139272	2	1	1	89514	0.00223424	0.00111712	0.00111712
GSA-rs34743500	2	171499304	2	2	0	89514	0.00223424	0.00223424	0
GSA-rs34744538	2	122067520	2	0	2	89514	0.00223424	0	0.00223424
GSA-rs34745251	2	115139280	5	5	0	89511	0.00558559	0.00558559	0
GSA-rs34751010	2	205986458	2	1	1	89514	0.00223424	0.00111712	0.00111712
GSA-rs34757365	2	102757862	0	0	0	89516	0	0	0
GSA-rs34759332	2	130462408	5	5	0	89511	0.00558559	0.00558559	0
GSA-rs34759639	2	159109219	2	0	2	89514	0.00223424	0	0.00223424
GSA-rs34760599	2	79347816	2	1	1	89514	0.00223424	0.00111712	0.00111712
GSA-rs34761421	2	127356066	0	0	0	89516	0	0	0
GSA-rs34763008	2	239718795	0	0	0	89516	0	0	0
GSA-rs34770197	2	132218709	4	0	4	89512	0.00446847	0	0.00446847
GSA-rs34771635	2	210009946	7	6	1	89509	0.00781983	0.00670271	0.00111712
GSA-rs34773322	2	31887304	0	0	0	89516	0	0	0
GSA-rs34774195	2	144545322	0	0	0	89516	0	0	0
GSA-rs34776676	2	41963073	10	4	6	89506	0.0111712	0.00446847	0.00670271
GSA-rs34782509	2	2729637	2	0	2	89514	0.00223424	0	0.00223424
GSA-rs34791771	2	53325326	1	0	1	89515	0.00111712	0	0.00111712
GSA-rs34805135	2	148788321	1	0	1	89515	0.00111712	0	0.00111712
GSA-rs34816041	2	228593556	0	0	0	89516	0	0	0
GSA-rs34816941	2	165116589	0	0	0	89516	0	0	0
GSA-rs34819099	2	179628918	2	1	1	89514	0.00223424	0.00111712	0.00111712
GSA-rs34828645	2	155579434	1	1	0	89515	0.00111712	0.00111712	0
GSA-rs34829596	2	198760060	2	0	2	89514	0.00223424	0	0.00223424
GSA-rs34832934	2	19306198	0	0	0	89516	0	0	0
GSA-rs34836689	2	166138569	0	0	0	89516	0	0	0
GSA-rs34838955	2	222779729	0	0	0	89516	0	0	0
GSA-rs34841493	2	88474166	6	1	5	89510	0.00670271	0.00111712	0.00558559
GSA-rs34842915	2	25062591	0	0	0	89516	0	0	0
GSA-rs34845025	2	206542550	0	0	0	89516	0	0	0
GSA-rs34848635	2	138780604	2	1	1	89514	0.00223424	0.00111712	0.00111712
GSA-rs34851859	2	217930492	0	0	0	89516	0	0	0
GSA-rs34856203	2	134662764	9	0	9	89507	0.0100541	0	0.0100541
GSA-rs34857485	2	11968029	0	0	0	89516	0	0	0
GSA-rs34858347	2	34824795	77	73	4	89439	0.0860181	0.0815497	0.00446847
GSA-rs34858703	2	171105884	1	0	1	89515	0.00111712	0	0.00111712
GSA-rs34865057	2	71700935	0	0	0	89516	0	0	0
GSA-rs34868688	2	47273724	1	1	0	89515	0.00111712	0.00111712	0
GSA-rs34872931	2	17321070	0	0	0	89516	0	0	0
GSA-rs34873284	2	38537579	3	0	3	89513	0.00335136	0	0.00335136
GSA-rs34878291	2	145983637	0	0	0	89516	0	0	0
GSA-rs34881023	2	150275593	1	0	1	89515	0.00111712	0	0.00111712
GSA-rs34883828	2	179770175	1	1	0	89515	0.00111712	0.00111712	0
GSA-rs34888661	2	226631816	2	1	1	89514	0.00223424	0.00111712	0.00111712
GSA-rs34888761	2	207888200	0	0	0	89516	0	0	0
GSA-rs34895100	2	53545876	3	2	1	89513	0.00335136	0.00223424	0.00111712
GSA-rs34896697	2	195438704	1	0	1	89515	0.00111712	0	0.00111712
GSA-rs34899510	2	189269843	5	1	4	89511	0.00558559	0.00111712	0.00446847
GSA-rs34902109	2	64477349	1	0	1	89515	0.00111712	0	0.00111712
GSA-rs34903314	2	164456992	0	0	0	89516	0	0	0
GSA-rs34907406	2	217774931	0	0	0	89516	0	0	0
GSA-rs34907549	2	123843378	6	2	4	89510	0.00670271	0.00223424	0.00446847
GSA-rs34916126	2	49494697	3	3	0	89513	0.00335136	0.00335136	0
GSA-rs34916354	2	184356623	2	2	0	89514	0.00223424	0.00223424	0
GSA-rs34918951	2	171320285	1	0	1	89515	0.00111712	0	0.00111712
GSA-rs34923683	2	216245694	0	0	0	89516	0	0	0
GSA-rs34924386	2	177113607	0	0	0	89516	0	0	0
GSA-rs34924699	2	230785781	0	0	0	89516	0	0	0
GSA-rs34927888	2	241807962	0	0	0	89516	0	0	0
GSA-rs34928194	2	60701891	1	0	1	89515	0.00111712	0	0.00111712
GSA-rs34946320	2	67052512	2	0	2	89514	0.00223424	0	0.00223424
GSA-rs34946515	2	103043320	2	0	2	89514	0.00223424	0	0.00223424
GSA-rs34946570	2	34585591	77	73	4	89439	0.0860181	0.0815497	0.00446847
GSA-rs34947560	2	185285700	7	7	0	89509	0.00781983	0.00781983	0
GSA-rs34949705	2	17321152	0	0	0	89516	0	0	0
GSA-rs34950807	2	35740880	9	5	4	89507	0.0100541	0.00558559	0.00446847
GSA-rs34951029	2	84196077	2	1	1	89514	0.00223424	0.00111712	0.00111712
GSA-rs34956634	2	81615144	4	2	2	89512	0.00446847	0.00223424	0.00223424
GSA-rs34957901	2	192545643	0	0	0	89516	0	0	0
GSA-rs34960924	2	156626147	0	0	0	89516	0	0	0
GSA-rs34968062	2	150092846	1	0	1	89515	0.00111712	0	0.00111712
GSA-rs34969990	2	69310306	0	0	0	89516	0	0	0
GSA-rs34970011	2	169508701	1	1	0	89515	0.00111712	0.00111712	0
GSA-rs34973107	2	85617310	1	0	1	89515	0.00111712	0	0.00111712
GSA-rs34976040	2	241401673	2	1	1	89514	0.00223424	0.00111712	0.00111712
GSA-rs34976434	2	30553202	0	0	0	89516	0	0	0
GSA-rs34977007	2	79237575	1	0	1	89515	0.00111712	0	0.00111712
GSA-rs34977981	2	155336937	3	3	0	89513	0.00335136	0.00335136	0
GSA-rs34980937	2	26193198	0	0	0	89516	0	0	0
GSA-rs34981535	2	204193749	0	0	0	89516	0	0	0
GSA-rs34981686	2	40715754	4	1	3	89512	0.00446847	0.00111712	0.00335136
GSA-rs34987441	2	213477547	3	0	3	89513	0.00335136	0	0.00335136
GSA-rs34990341	2	66618215	1	0	1	89515	0.00111712	0	0.00111712
GSA-rs34991331	2	229732020	7	1	6	89509	0.00781983	0.00111712	0.00670271
GSA-rs34994343	2	220337690	3	0	3	89513	0.00335136	0	0.00335136
GSA-rs34997485	2	2151778	1	0	1	89515	0.00111712	0	0.00111712
GSA-rs34999029	2	71740897	0	0	0	89516	0	0	0
GSA-rs35000565	2	19017354	3	0	3	89513	0.00335136	0	0.00335136
GSA-rs35004794	2	224599799	0	0	0	89516	0	0	0
GSA-rs35006073	2	13766469	3	0	3	89513	0.00335136	0	0.00335136
GSA-rs35007051	2	188415764	1	0	1	89515	0.00111712	0	0.00111712
GSA-rs35008092	2	72847095	2	1	1	89514	0.00223424	0.00111712	0.00111712
GSA-rs35010885	2	138165925	4	3	1	89512	0.00446847	0.00335136	0.00111712
GSA-rs35011572	2	192874685	1	0	1	89515	0.00111712	0	0.00111712
GSA-rs35011855	2	39093502	2	0	2	89514	0.00223424	0	0.00223424
GSA-rs35014850	2	40750205	4	1	3	89512	0.00446847	0.00111712	0.00335136
GSA-rs35015274	2	5205062	18	0	18	89498	0.0201081	0	0.0201081
GSA-rs35016511	2	237679840	1	1	0	89515	0.00111712	0.00111712	0
GSA-rs35018756	2	203932994	0	0	0	89516	0	0	0
GSA-rs35028965	2	213535240	3	0	3	89513	0.00335136	0	0.00335136
GSA-rs35031440	2	131724232	18	8	10	89498	0.0201081	0.00893695	0.0111712
GSA-rs35035575	2	198922098	2	0	2	89514	0.00223424	0	0.00223424
GSA-rs35039245	2	235950391	0	0	0	89516	0	0	0
GSA-rs35039641	2	183761745	2	0	2	89514	0.00223424	0	0.00223424
GSA-rs35041498	2	85276060	0	0	0	89516	0	0	0
GSA-rs35042467	2	115732987	0	0	0	89516	0	0	0
GSA-rs35045206	2	139239249	4	2	2	89512	0.00446847	0.00223424	0.00223424
GSA-rs35047567	2	9824863	1	0	1	89515	0.00111712	0	0.00111712
GSA-rs35055433	2	81837583	3	1	2	89513	0.00335136	0.00111712	0.00223424
GSA-rs35063529	2	174819713	0	0	0	89516	0	0	0
GSA-rs35064003	2	144033634	0	0	0	89516	0	0	0
GSA-rs35070829	2	69517156	0	0	0	89516	0	0	0
GSA-rs35073249	2	172171064	1	0	1	89515	0.00111712	0	0.00111712
GSA-rs35074108	2	166257275	0	0	0	89516	0	0	0
GSA-rs35074991	2	164064135	0	0	0	89516	0	0	0
GSA-rs350753	2	52873788	7	7	0	89509	0.00781983	0.00781983	0
GSA-rs350771	2	52886020	7	7	0	89509	0.00781983	0.00781983	0
GSA-rs35079185	2	7672401	0	0	0	89516	0	0	0
GSA-rs35082472	2	17280267	0	0	0	89516	0	0	0
GSA-rs35093491	2	29543736	1	1	0	89515	0.00111712	0.00111712	0
GSA-rs35098789	2	168670364	85	85	0	89431	0.0949551	0.0949551	0
GSA-rs35104426	2	5594237	7	0	7	89509	0.00781983	0	0.00781983
GSA-rs35108069	2	40426655	4	1	3	89512	0.00446847	0.00111712	0.00335136
GSA-rs35114151	2	170063471	0	0	0	89516	0	0	0
GSA-rs35118239	2	229296035	7	1	6	89509	0.00781983	0.00111712	0.00670271
GSA-rs35120339	2	143907446	1	0	1	89515	0.00111712	0	0.00111712
GSA-rs35121295	2	18869182	0	0	0	89516	0	0	0
GSA-rs35125196	2	139170297	3	2	1	89513	0.00335136	0.00223424	0.00111712
GSA-rs35126495	2	135930540	2	1	1	89514	0.00223424	0.00111712	0.00111712
GSA-rs35127987	2	2683802	1	0	1	89515	0.00111712	0	0.00111712
GSA-rs35133878	2	118167439	0	0	0	89516	0	0	0
GSA-rs35135425	2	45879305	15	0	15	89501	0.0167568	0	0.0167568
GSA-rs35140499	2	156485382	0	0	0	89516	0	0	0
GSA-rs35146183	2	129381762	0	0	0	89516	0	0	0
GSA-rs35146537	2	241569442	22	0	22	89494	0.0245766	0	0.0245766
GSA-rs35154271	2	193159899	2	1	1	89514	0.00223424	0.00111712	0.00111712
GSA-rs35158137	2	213677730	2	0	2	89514	0.00223424	0	0.00223424
GSA-rs35161171	2	182430014	0	0	0	89516	0	0	0
GSA-rs35167836	2	203209945	1	0	1	89515	0.00111712	0	0.00111712
GSA-rs351682	2	143726334	2	1	1	89514	0.00223424	0.00111712	0.00111712
GSA-rs35172827	2	242670300	1	0	1	89515	0.00111712	0	0.00111712
GSA-rs35172882	2	176707666	1	0	1	89515	0.00111712	0	0.00111712
GSA-rs35178261	2	191860012	1	0	1	89515	0.00111712	0	0.00111712
GSA-rs35178826	2	32167541	0	0	0	89516	0	0	0
GSA-rs35181499	2	108399112	8	2	6	89508	0.00893695	0.00223424	0.00670271
GSA-rs35182736	2	173168238	0	0	0	89516	0	0	0
GSA-rs35186900	2	18112314	3	0	3	89513	0.00335136	0	0.00335136
GSA-rs35192935	2	231848392	1	0	1	89515	0.00111712	0	0.00111712
GSA-rs35204422	2	177853357	6	6	0	89510	0.00670271	0.00670271	0
GSA-rs35204567	2	75391016	4	2	2	89512	0.00446847	0.00223424	0.00223424
GSA-rs35207259	2	135757320	0	0	0	89516	0	0	0
GSA-rs35208355	2	172728492	0	0	0	89516	0	0	0
GSA-rs35228363	2	29497967	0	0	0	89516	0	0	0
GSA-rs35230617	2	1320597	7	4	3	89509	0.00781983	0.00446847	0.00335136
GSA-rs35230930	2	98021047	2	2	0	89514	0.00223424	0.00223424	0
GSA-rs35233509	2	61496816	4	0	4	89512	0.00446847	0	0.00446847
GSA-rs35237563	2	135182574	1	1	0	89515	0.00111712	0.00111712	0
GSA-rs35244560	2	193219171	2	1	1	89514	0.00223424	0.00111712	0.00111712
GSA-rs35253692	2	47121858	0	0	0	89516	0	0	0
GSA-rs35257673	2	115798368	0	0	0	89516	0	0	0
GSA-rs35259154	2	59789145	3	3	0	89513	0.00335136	0.00335136	0
GSA-rs35274210	2	179167707	3	3	0	89513	0.00335136	0.00335136	0
GSA-rs35274952	2	75171642	7	2	5	89509	0.00781983	0.00223424	0.00558559
GSA-rs35278753	2	241468875	2	0	2	89514	0.00223424	0	0.00223424
GSA-rs35280830	2	44358300	5	1	4	89511	0.00558559	0.00111712	0.00446847
GSA-rs35285009	2	239273794	1	0	1	89515	0.00111712	0	0.00111712
GSA-rs35287703	2	40505686	6	2	4	89510	0.00670271	0.00223424	0.00446847
GSA-rs35289566	2	11162791	1	0	1	89515	0.00111712	0	0.00111712
GSA-rs35295105	2	54353453	29	28	1	89487	0.0323964	0.0312793	0.00111712
GSA-rs35296183	2	141259283	7	1	6	89509	0.00781983	0.00111712	0.00670271
GSA-rs35296578	2	108978658	6	4	2	89510	0.00670271	0.00446847	0.00223424
GSA-rs35297216	2	88605091	5	1	4	89511	0.00558559	0.00111712	0.00446847
GSA-rs352985	2	142593683	2	2	0	89514	0.00223424	0.00223424	0
GSA-rs35300134	2	29404441	0	0	0	89516	0	0	0
GSA-rs35302087	2	36906041	0	0	0	89516	0	0	0
GSA-rs35303739	2	17142497	0	0	0	89516	0	0	0
GSA-rs353116	2	166133632	0	0	0	89516	0	0	0
GSA-rs35313751	2	129026457	2	0	2	89514	0.00223424	0	0.00223424
GSA-rs35331907	2	155967158	1	1	0	89515	0.00111712	0.00111712	0
GSA-rs35336103	2	40525623	5	2	3	89511	0.00558559	0.00223424	0.00335136
GSA-rs35339214	2	158695859	1	0	1	89515	0.00111712	0	0.00111712
GSA-rs35339872	2	175695056	1	1	0	89515	0.00111712	0.00111712	0
GSA-rs35340726	2	33246146	182	0	182	89334	0.203316	0	0.203316
GSA-rs35341582	2	174665635	0	0	0	89516	0	0	0
GSA-rs35344217	2	242443465	3	0	3	89513	0.00335136	0	0.00335136
GSA-rs35344634	2	60460711	1	0	1	89515	0.00111712	0	0.00111712
GSA-rs35344714	2	167262169	0	0	0	89516	0	0	0
GSA-rs35345983	2	124730240	0	0	0	89516	0	0	0
GSA-rs35351573	2	65877293	1	1	0	89515	0.00111712	0.00111712	0
GSA-rs35357788	2	68869535	0	0	0	89516	0	0	0
GSA-rs35362305	2	3724335	0	0	0	89516	0	0	0
GSA-rs35364714	2	21111763	1	1	0	89515	0.00111712	0.00111712	0
GSA-rs35367459	2	387968	9	6	3	89507	0.0100541	0.00670271	0.00335136
GSA-rs35376504	2	44360152	5	1	4	89511	0.00558559	0.00111712	0.00446847
GSA-rs35386138	2	37752220	3	0	3	89513	0.00335136	0	0.00335136
GSA-rs35391246	2	95858319	0	0	0	89516	0	0	0
GSA-rs35394667	2	42996520	3	0	3	89513	0.00335136	0	0.00335136
GSA-rs35407737	2	3469412	4	2	2	89512	0.00446847	0.00223424	0.00223424
GSA-rs35408578	2	164880683	0	0	0	89516	0	0	0
GSA-rs35412071	2	119596867	0	0	0	89516	0	0	0
GSA-rs35416129	2	46568358	1	1	0	89515	0.00111712	0.00111712	0
GSA-rs35417152	2	7314641	0	0	0	89516	0	0	0
GSA-rs35418813	2	226048170	1	0	1	89515	0.00111712	0	0.00111712
GSA-rs35420885	2	212323282	0	0	0	89516	0	0	0
GSA-rs35420963	2	171330593	1	0	1	89515	0.00111712	0	0.00111712
GSA-rs35426541	2	41106882	4	2	2	89512	0.00446847	0.00223424	0.00223424
GSA-rs35433310	2	71725118	0	0	0	89516	0	0	0
GSA-rs35437121	2	131769448	18	8	10	89498	0.0201081	0.00893695	0.0111712
GSA-rs35439181	2	138379739	3	2	1	89513	0.00335136	0.00223424	0.00111712
GSA-rs35440638	2	171245882	10	0	10	89506	0.0111712	0	0.0111712
GSA-rs35444413	2	29276412	0	0	0	89516	0	0	0
GSA-rs35449917	2	31429833	1	1	0	89515	0.00111712	0.00111712	0
GSA-rs35455223	2	199359898	0	0	0	89516	0	0	0
GSA-rs35459333	2	59856900	1	1	0	89515	0.00111712	0.00111712	0
GSA-rs35460642	2	97682465	2	2	0	89514	0.00223424	0.00223424	0
GSA-rs35475932	2	203539303	3	0	3	89513	0.00335136	0	0.00335136
GSA-rs35479389	2	32320930	1	0	1	89515	0.00111712	0	0.00111712
GSA-rs35479843	2	236446406	12	2	10	89504	0.0134054	0.00223424	0.0111712
GSA-rs35495332	2	163057846	0	0	0	89516	0	0	0
GSA-rs35497618	2	212522450	0	0	0	89516	0	0	0
GSA-rs35499766	2	176931268	0	0	0	89516	0	0	0
GSA-rs35501092	2	65299420	0	0	0	89516	0	0	0
GSA-rs35503900	2	49451009	3	3	0	89513	0.00335136	0.00335136	0
GSA-rs35507011	2	68159682	1	0	1	89515	0.00111712	0	0.00111712
GSA-rs35508334	2	63494304	2	2	0	89514	0.00223424	0.00223424	0
GSA-rs35514273	2	240306704	0	0	0	89516	0	0	0
GSA-rs35520214	2	189173390	6	0	6	89510	0.00670271	0	0.00670271
GSA-rs35529281	2	6869649	0	0	0	89516	0	0	0
GSA-rs35529623	2	200773512	4	1	3	89512	0.00446847	0.00111712	0.00335136
GSA-rs35536225	2	189156346	1	0	1	89515	0.00111712	0	0.00111712
GSA-rs35537386	2	40723457	4	1	3	89512	0.00446847	0.00111712	0.00335136
GSA-rs35539834	2	197954717	2	0	2	89514	0.00223424	0	0.00223424
GSA-rs35541720	2	88474256	6	1	5	89510	0.00670271	0.00111712	0.00558559
GSA-rs35549435	2	127119228	3	1	2	89513	0.00335136	0.00111712	0.00223424
GSA-rs35554125	2	115214891	5	0	5	89511	0.00558559	0	0.00558559
GSA-rs35555322	2	104422140	1	0	1	89515	0.00111712	0	0.00111712
GSA-rs35559425	2	141267855	7	1	6	89509	0.00781983	0.00111712	0.00670271
GSA-rs35560435	2	168433785	5	5	0	89511	0.00558559	0.00558559	0
GSA-rs35562999	2	208716764	0	0	0	89516	0	0	0
GSA-rs35565590	2	240681370	3	0	3	89513	0.00335136	0	0.00335136
GSA-rs35567166	2	160261721	3	2	1	89513	0.00335136	0.00223424	0.00111712
GSA-rs35567288	2	184940198	3	2	1	89513	0.00335136	0.00223424	0.00111712
GSA-rs35571014	2	11372223	2	1	1	89514	0.00223424	0.00111712	0.00111712
GSA-rs35579320	2	181463612	2	0	2	89514	0.00223424	0	0.00223424
GSA-rs35580243	2	219978697	0	0	0	89516	0	0	0
GSA-rs355806	2	165679777	5	1	4	89511	0.00558559	0.00111712	0.00446847
GSA-rs355812	2	165688749	5	1	4	89511	0.00558559	0.00111712	0.00446847
GSA-rs35584910	2	9617309	1	0	1	89515	0.00111712	0	0.00111712
GSA-rs35585141	2	115652943	0	0	0	89516	0	0	0
GSA-rs355870	2	165631433	1	0	1	89515	0.00111712	0	0.00111712
GSA-rs355885	2	165633939	1	0	1	89515	0.00111712	0	0.00111712
GSA-rs35588689	2	219454529	0	0	0	89516	0	0	0
GSA-rs35589419	2	32846125	177	0	177	89339	0.19773	0	0.19773
GSA-rs355910	2	165647332	3	0	3	89513	0.00335136	0	0.00335136
GSA-rs35592916	2	176757244	1	0	1	89515	0.00111712	0	0.00111712
GSA-rs35599193	2	119057760	0	0	0	89516	0	0	0
GSA-rs35599842	2	16856436	0	0	0	89516	0	0	0
GSA-rs35602166	2	242434903	3	0	3	89513	0.00335136	0	0.00335136
GSA-rs35616078	2	187414792	0	0	0	89516	0	0	0
GSA-rs35622794	2	168195703	2	2	0	89514	0.00223424	0.00223424	0
GSA-rs35623819	2	115753372	0	0	0	89516	0	0	0
GSA-rs35624813	2	68851755	0	0	0	89516	0	0	0
GSA-rs35625617	2	152383521	0	0	0	89516	0	0	0
GSA-rs35626060	2	236682444	3	1	2	89513	0.00335136	0.00111712	0.00223424
GSA-rs35630467	2	132491759	1	0	1	89515	0.00111712	0	0.00111712
GSA-rs35631870	2	166104978	0	0	0	89516	0	0	0
GSA-rs35633527	2	205088050	2	0	2	89514	0.00223424	0	0.00223424
GSA-rs35633652	2	17321585	0	0	0	89516	0	0	0
GSA-rs35639718	2	220563983	0	0	0	89516	0	0	0
GSA-rs35641196	2	178800112	14	12	2	89502	0.0156397	0.0134054	0.00223424
GSA-rs35643506	2	151943159	3	0	3	89513	0.00335136	0	0.00335136
GSA-rs35647959	2	163579757	1	0	1	89515	0.00111712	0	0.00111712
GSA-rs35648980	2	183115479	1	1	0	89515	0.00111712	0.00111712	0
GSA-rs35653179	2	35567989	12	7	5	89504	0.0134054	0.00781983	0.00558559
GSA-rs35656131	2	49078953	4	3	1	89512	0.00446847	0.00335136	0.00111712
GSA-rs35657123	2	103644243	0	0	0	89516	0	0	0
GSA-rs35658907	2	219694794	0	0	0	89516	0	0	0
GSA-rs35668162	2	217573745	0	0	0	89516	0	0	0
GSA-rs35668702	2	119187906	1	0	1	89515	0.00111712	0	0.00111712
GSA-rs35678205	2	24587718	0	0	0	89516	0	0	0
GSA-rs35678322	2	228523571	0	0	0	89516	0	0	0
GSA-rs35678376	2	106360665	2	1	1	89514	0.00223424	0.00111712	0.00111712
GSA-rs35689335	2	9912496	0	0	0	89516	0	0	0
GSA-rs35690448	2	230424585	5	0	5	89511	0.00558559	0	0.00558559
GSA-rs35691889	2	229368132	7	1	6	89509	0.00781983	0.00111712	0.00670271
GSA-rs35699143	2	29561847	1	1	0	89515	0.00111712	0.00111712	0
GSA-rs35704395	2	150643165	3	0	3	89513	0.00335136	0	0.00335136
GSA-rs35706769	2	434105	10	6	4	89506	0.0111712	0.00670271	0.00446847
GSA-rs35710916	2	5347185	1	0	1	89515	0.00111712	0	0.00111712
GSA-rs35715088	2	33856038	0	0	0	89516	0	0	0
GSA-rs35721373	2	71780248	0	0	0	89516	0	0	0
GSA-rs35729244	2	138446736	2	1	1	89514	0.00223424	0.00111712	0.00111712
GSA-rs35730722	2	147316678	0	0	0	89516	0	0	0
GSA-rs35733203	2	140852448	39	31	8	89477	0.0435676	0.0346307	0.00893695
GSA-rs35733313	2	151482607	3	0	3	89513	0.00335136	0	0.00335136
GSA-rs35733728	2	95940651	0	0	0	89516	0	0	0
GSA-rs35740468	2	8038388	0	0	0	89516	0	0	0
GSA-rs35740585	2	152468776	0	0	0	89516	0	0	0
GSA-rs35742684	2	4272027	1	0	1	89515	0.00111712	0	0.00111712
GSA-rs35743118	2	151087930	3	0	3	89513	0.00335136	0	0.00335136
GSA-rs35743869	2	208022301	2	0	2	89514	0.00223424	0	0.00223424
GSA-rs35749198	2	35634345	29	25	4	89487	0.0323964	0.027928	0.00446847
GSA-rs35751771	2	83805477	2	1	1	89514	0.00223424	0.00111712	0.00111712
GSA-rs35755988	2	183445331	2	0	2	89514	0.00223424	0	0.00223424
GSA-rs35759748	2	175622220	0	0	0	89516	0	0	0
GSA-rs35762680	2	169702635	1	1	0	89515	0.00111712	0.00111712	0
GSA-rs35765118	2	128412453	7	0	7	89509	0.00781983	0	0.00781983
GSA-rs35765801	2	113810121	0	0	0	89516	0	0	0
GSA-rs35768047	2	216625680	0	0	0	89516	0	0	0
GSA-rs35777720	2	4057452	1	0	1	89515	0.00111712	0	0.00111712
GSA-rs35778869	2	135220482	1	1	0	89515	0.00111712	0.00111712	0
GSA-rs35795890	2	189861933	1	1	0	89515	0.00111712	0.00111712	0
GSA-rs357967	2	3801681	1	0	1	89515	0.00111712	0	0.00111712
GSA-rs35797762	2	193713164	16	16	0	89500	0.0178739	0.0178739	0
GSA-rs357979	2	3793243	2	1	1	89514	0.00223424	0.00111712	0.00111712
GSA-rs35800486	2	43499589	1	1	0	89515	0.00111712	0.00111712	0
GSA-rs35803469	2	27365592	0	0	0	89516	0	0	0
GSA-rs35804074	2	242433953	3	0	3	89513	0.00335136	0	0.00335136
GSA-rs35805618	2	29057718	0	0	0	89516	0	0	0
GSA-rs35810959	2	110958925	538	463	75	88978	0.60101	0.517226	0.0837839
GSA-rs35811586	2	233743794	0	0	0	89516	0	0	0
GSA-rs35823586	2	27809788	0	0	0	89516	0	0	0
GSA-rs35830636	2	189932764	0	0	0	89516	0	0	0
GSA-rs35833920	2	114559597	0	0	0	89516	0	0	0
GSA-rs35836575	2	121413293	0	0	0	89516	0	0	0
GSA-rs35836844	2	75567275	6	4	2	89510	0.00670271	0.00446847	0.00223424
GSA-rs35849680	2	63147172	0	0	0	89516	0	0	0
GSA-rs35856292	2	62635998	0	0	0	89516	0	0	0
GSA-rs35860194	2	26946788	0	0	0	89516	0	0	0
GSA-rs35865494	2	174018935	1	0	1	89515	0.00111712	0	0.00111712
GSA-rs35881803	2	172691260	0	0	0	89516	0	0	0
GSA-rs35894657	2	60753955	1	0	1	89515	0.00111712	0	0.00111712
GSA-rs35898589	2	112915809	18	10	8	89498	0.0201081	0.0111712	0.00893695
GSA-rs35904592	2	131887984	16	8	8	89500	0.0178739	0.00893695	0.00893695
GSA-rs35905918	2	194991415	1	1	0	89515	0.00111712	0.00111712	0
GSA-rs35907255	2	217279850	1	0	1	89515	0.00111712	0	0.00111712
GSA-rs35912435	2	209406202	0	0	0	89516	0	0	0
GSA-rs35913461	2	653575	11	5	6	89505	0.0122883	0.00558559	0.00670271
GSA-rs35914997	2	25976197	2	0	2	89514	0.00223424	0	0.00223424
GSA-rs35915131	2	156735746	0	0	0	89516	0	0	0
GSA-rs35917197	2	149837739	0	0	0	89516	0	0	0
GSA-rs35922493	2	76144117	3	1	2	89513	0.00335136	0.00111712	0.00223424
GSA-rs35927101	2	210559865	0	0	0	89516	0	0	0
GSA-rs35927319	2	229325107	8	2	6	89508	0.00893695	0.00223424	0.00670271
GSA-rs35929492	2	7778330	0	0	0	89516	0	0	0
GSA-rs35937706	2	142738360	0	0	0	89516	0	0	0
GSA-rs35938489	2	217828741	0	0	0	89516	0	0	0
GSA-rs35942888	2	228077585	1	0	1	89515	0.00111712	0	0.00111712
GSA-rs35945199	2	155390219	5	2	3	89511	0.00558559	0.00223424	0.00335136
GSA-rs35950612	2	150595052	3	0	3	89513	0.00335136	0	0.00335136
GSA-rs35955450	2	176669621	0	0	0	89516	0	0	0
GSA-rs35955770	2	210188030	6	5	1	89510	0.00670271	0.00558559	0.00111712
GSA-rs35959511	2	18374031	3	0	3	89513	0.00335136	0	0.00335136
GSA-rs35959734	2	223536541	0	0	0	89516	0	0	0
GSA-rs35962803	2	209499158	0	0	0	89516	0	0	0
GSA-rs35965460	2	140299713	11	6	5	89505	0.0122883	0.00670271	0.00558559
GSA-rs35974856	2	135036550	1	0	1	89515	0.00111712	0	0.00111712
GSA-rs35975315	2	236452926	12	2	10	89504	0.0134054	0.00223424	0.0111712
GSA-rs35975696	2	42211269	2	0	2	89514	0.00223424	0	0.00223424
GSA-rs35981230	2	113783060	0	0	0	89516	0	0	0
GSA-rs35993893	2	8462628	1	0	1	89515	0.00111712	0	0.00111712
GSA-rs35996478	2	906497	33	7	26	89483	0.0368649	0.00781983	0.0290451
GSA-rs359965	2	219840891	0	0	0	89516	0	0	0
GSA-rs35999427	2	69819772	1	1	0	89515	0.00111712	0.00111712	0
GSA-rs35999528	2	5431749	1	0	1	89515	0.00111712	0	0.00111712
GSA-rs36002295	2	140941071	9	1	8	89507	0.0100541	0.00111712	0.00893695
GSA-rs36004587	2	155260167	31	1	30	89485	0.0346307	0.00111712	0.0335136
GSA-rs36006481	2	25501494	0	0	0	89516	0	0	0
GSA-rs36008321	2	160832422	0	0	0	89516	0	0	0
GSA-rs36011766	2	149276281	0	0	0	89516	0	0	0
GSA-rs36014468	2	164506679	0	0	0	89516	0	0	0
GSA-rs36021856	2	179643775	1	1	0	89515	0.00111712	0.00111712	0
GSA-rs36029722	2	182942451	0	0	0	89516	0	0	0
GSA-rs36031378	2	74093720	1	0	1	89515	0.00111712	0	0.00111712
GSA-rs36032963	2	145947417	0	0	0	89516	0	0	0
GSA-rs36034024	2	175449362	0	0	0	89516	0	0	0
GSA-rs360390	2	127048167	16	14	2	89500	0.0178739	0.0156397	0.00223424
GSA-rs36040280	2	122094527	1	0	1	89515	0.00111712	0	0.00111712
GSA-rs36040938	2	212412272	290	290	0	89226	0.323964	0.323964	0
GSA-rs36043230	2	179477267	10	0	10	89506	0.0111712	0	0.0111712
GSA-rs36045790	2	27308159	0	0	0	89516	0	0	0
GSA-rs360470	2	14116115	2	1	1	89514	0.00223424	0.00111712	0.00111712
GSA-rs36054939	2	76347346	2	1	1	89514	0.00223424	0.00111712	0.00111712
GSA-rs36062967	2	242663615	1	0	1	89515	0.00111712	0	0.00111712
GSA-rs36068149	2	82828530	4	3	1	89512	0.00446847	0.00335136	0.00111712
GSA-rs36077496	2	183731193	2	0	2	89514	0.00223424	0	0.00223424
GSA-rs36078085	2	173045137	0	0	0	89516	0	0	0
GSA-rs36081244	2	182903110	0	0	0	89516	0	0	0
GSA-rs36085095	2	227822704	0	0	0	89516	0	0	0
GSA-rs36085476	2	1882218	2	0	2	89514	0.00223424	0	0.00223424
GSA-rs36087727	2	120518752	0	0	0	89516	0	0	0
GSA-rs36087789	2	206659474	0	0	0	89516	0	0	0
GSA-rs36091791	2	199362889	0	0	0	89516	0	0	0
GSA-rs36093204	2	175817062	1	1	0	89515	0.00111712	0.00111712	0
GSA-rs36100772	2	113798806	0	0	0	89516	0	0	0
GSA-rs36106318	2	159300873	4	3	1	89512	0.00446847	0.00335136	0.00111712
GSA-rs36107855	2	30389006	0	0	0	89516	0	0	0
GSA-rs36113450	2	171082370	1	0	1	89515	0.00111712	0	0.00111712
GSA-rs36115038	2	219825211	0	0	0	89516	0	0	0
GSA-rs36116733	2	209661366	0	0	0	89516	0	0	0
GSA-rs36117588	2	127982181	0	0	0	89516	0	0	0
GSA-rs36118452	2	36866333	7	6	1	89509	0.00781983	0.00670271	0.00111712
GSA-rs36124041	2	170623760	27	0	27	89489	0.0301622	0	0.0301622
GSA-rs36130846	2	238169076	2	2	0	89514	0.00223424	0.00223424	0
GSA-rs36140273	2	16267900	0	0	0	89516	0	0	0
GSA-rs367201	2	118506345	1	0	1	89515	0.00111712	0	0.00111712
GSA-rs367664287	2	207183597	0	0	0	89516	0	0	0
GSA-rs367715221	2	15078207	0	0	0	89516	0	0	0
GSA-rs367716644	2	54504977	13	13	0	89503	0.0145225	0.0145225	0
GSA-rs367722121	2	180385865	1	0	1	89515	0.00111712	0	0.00111712
GSA-rs367855712	2	209323535	0	0	0	89516	0	0	0
GSA-rs367935843	2	220264511	1	0	1	89515	0.00111712	0	0.00111712
GSA-rs367971175	2	73721448	1	0	1	89515	0.00111712	0	0.00111712
GSA-rs367985748	2	186405161	8	4	4	89508	0.00893695	0.00446847	0.00446847
GSA-rs368045316	2	132966832	1	0	1	89515	0.00111712	0	0.00111712
GSA-rs368055368	2	167186010	2	2	0	89514	0.00223424	0.00223424	0
GSA-rs368080055	2	101981836	21	0	21	89495	0.0234595	0	0.0234595
GSA-rs368088640	2	70374924	0	0	0	89516	0	0	0
GSA-rs368165072	2	45019544	1	0	1	89515	0.00111712	0	0.00111712
GSA-rs368228272	2	238076288	3	2	1	89513	0.00335136	0.00223424	0.00111712
GSA-rs368266942	2	242308982	1	0	1	89515	0.00111712	0	0.00111712
GSA-rs368299272	2	81104908	3	2	1	89513	0.00335136	0.00223424	0.00111712
GSA-rs368439285	2	68041845	0	0	0	89516	0	0	0
GSA-rs368476521	2	43756665	0	0	0	89516	0	0	0
GSA-rs368517077	2	142720438	0	0	0	89516	0	0	0
GSA-rs368687234	2	28903043	0	0	0	89516	0	0	0
GSA-rs368696775	2	162542957	0	0	0	89516	0	0	0
GSA-rs368727031	2	57455549	86	6	80	89430	0.0960722	0.00670271	0.0893695
GSA-rs368753629	2	165400731	1	1	0	89515	0.00111712	0.00111712	0
GSA-rs368759347	2	160220050	1	0	1	89515	0.00111712	0	0.00111712
GSA-rs368820753	2	72636426	0	0	0	89516	0	0	0
GSA-rs368855051	2	90479645	2	0	2	89514	0.00223424	0	0.00223424
GSA-rs368894725	2	91983095	6	0	6	89510	0.00670271	0	0.00670271
GSA-rs368907048	2	82997513	5	4	1	89511	0.00558559	0.00446847	0.00111712
GSA-rs368940381	2	70078593	0	0	0	89516	0	0	0
GSA-rs368957739	2	72730309	1	1	0	89515	0.00111712	0.00111712	0
GSA-rs368977548	2	103605995	0	0	0	89516	0	0	0
GSA-rs369105430	2	131914112	15	8	7	89501	0.0167568	0.00893695	0.00781983
GSA-rs369222746	2	2119456	1	0	1	89515	0.00111712	0	0.00111712
GSA-rs369236585	2	188495092	115	106	9	89401	0.128469	0.118415	0.0100541
GSA-rs369304360	2	43522473	1	1	0	89515	0.00111712	0.00111712	0
GSA-rs369339581	2	78359894	7	4	3	89509	0.00781983	0.00446847	0.00335136
GSA-rs369412483	2	242567617	1	0	1	89515	0.00111712	0	0.00111712
GSA-rs369412748	2	90118727	13	8	5	89503	0.0145225	0.00893695	0.00558559
GSA-rs369417861	2	170967106	0	0	0	89516	0	0	0
GSA-rs369434889	2	14026536	8	7	1	89508	0.00893695	0.00781983	0.00111712
GSA-rs369526382	2	88288847	1	0	1	89515	0.00111712	0	0.00111712
GSA-rs369537686	2	89504808	8	7	1	89508	0.00893695	0.00781983	0.00111712
GSA-rs369552	2	159963319	1	0	1	89515	0.00111712	0	0.00111712
GSA-rs369556906	2	26057261	2	0	2	89514	0.00223424	0	0.00223424
GSA-rs369589660	2	156232099	0	0	0	89516	0	0	0
GSA-rs369591	2	22321399	2	2	0	89514	0.00223424	0.00223424	0
GSA-rs369607654	2	164901017	0	0	0	89516	0	0	0
GSA-rs369642329	2	189584531	5	4	1	89511	0.00558559	0.00446847	0.00111712
GSA-rs369647254	2	108490057	5	1	4	89511	0.00558559	0.00111712	0.00446847
GSA-rs369662634	2	15818964	3	0	3	89513	0.00335136	0	0.00335136
GSA-rs369685007	2	16413560	0	0	0	89516	0	0	0
GSA-rs369703471	2	35576271	12	7	5	89504	0.0134054	0.00781983	0.00558559
GSA-rs369779368	2	217127487	2	0	2	89514	0.00223424	0	0.00223424
GSA-rs369801598	2	43431423	0	0	0	89516	0	0	0
GSA-rs369803516	2	68800591	1	1	0	89515	0.00111712	0.00111712	0
GSA-rs369824727	2	92290366	64	0	64	89452	0.0714956	0	0.0714956
GSA-rs369826160	2	196248803	15	15	0	89501	0.0167568	0.0167568	0
GSA-rs369869764	2	56845877	4	2	2	89512	0.00446847	0.00223424	0.00223424
GSA-rs369872157	2	198211181	4	0	4	89512	0.00446847	0	0.00446847
GSA-rs369923232	2	102123685	11	0	11	89505	0.0122883	0	0.0122883
GSA-rs370040842	2	9032392	0	0	0	89516	0	0	0
GSA-rs370042492	2	1359416	7	4	3	89509	0.00781983	0.00446847	0.00335136
GSA-rs370055936	2	42774723	3	0	3	89513	0.00335136	0	0.00335136
GSA-rs370072302	2	220990710	0	0	0	89516	0	0	0
GSA-rs370149215	2	152049196	1	1	0	89515	0.00111712	0.00111712	0
GSA-rs370167019	2	116465565	0	0	0	89516	0	0	0
GSA-rs370176830	2	104275748	1	1	0	89515	0.00111712	0.00111712	0
GSA-rs370178660	2	169780492	0	0	0	89516	0	0	0
GSA-rs370183294	2	61128376	2	0	2	89514	0.00223424	0	0.00223424
GSA-rs370227522	2	214783096	16	16	0	89500	0.0178739	0.0178739	0
GSA-rs370289549	2	211606701	5	1	4	89511	0.00558559	0.00111712	0.00446847
GSA-rs370309424	2	17720362	0	0	0	89516	0	0	0
GSA-rs370330334	2	36502312	9	8	1	89507	0.0100541	0.00893695	0.00111712
GSA-rs370621546	2	30654131	0	0	0	89516	0	0	0
GSA-rs370668518	2	33205155	184	0	184	89332	0.20555	0	0.20555
GSA-rs370700869	2	126666126	8	4	4	89508	0.00893695	0.00446847	0.00446847
GSA-rs370728355	2	79125844	2	0	2	89514	0.00223424	0	0.00223424
GSA-rs370752147	2	242932791	678	670	8	88838	0.757406	0.74847	0.00893695
GSA-rs370768725	2	37919668	5	1	4	89511	0.00558559	0.00111712	0.00446847
GSA-rs370812992	2	85957001	0	0	0	89516	0	0	0
GSA-rs370816440	2	237012887	6	1	5	89510	0.00670271	0.00111712	0.00558559
GSA-rs370856650	2	123758682	6	5	1	89510	0.00670271	0.00558559	0.00111712
GSA-rs370883646	2	77163253	5	3	2	89511	0.00558559	0.00335136	0.00223424
GSA-rs370893216	2	34831870	48	44	4	89468	0.0536217	0.0491532	0.00446847
GSA-rs370976451	2	45171333	2	0	2	89514	0.00223424	0	0.00223424
GSA-rs370998022	2	196721627	0	0	0	89516	0	0	0
GSA-rs371001877	2	128334401	0	0	0	89516	0	0	0
GSA-rs371028024	2	237423571	3	1	2	89513	0.00335136	0.00111712	0.00223424
GSA-rs371077928	2	43499912	1	1	0	89515	0.00111712	0.00111712	0
GSA-rs371110473	2	171204906	0	0	0	89516	0	0	0
GSA-rs371150727	2	16982852	1	0	1	89515	0.00111712	0	0.00111712
GSA-rs371154238	2	6231645	1	0	1	89515	0.00111712	0	0.00111712
GSA-rs371199717	2	155485578	1	1	0	89515	0.00111712	0.00111712	0
GSA-rs371202292	2	150708226	3	0	3	89513	0.00335136	0	0.00335136
GSA-rs371206090	2	13481114	5	1	4	89511	0.00558559	0.00111712	0.00446847
GSA-rs371258649	2	60335924	0	0	0	89516	0	0	0
GSA-rs371322107	2	21376875	1	0	1	89515	0.00111712	0	0.00111712
GSA-rs371484362	2	110256746	8	1	7	89508	0.00893695	0.00111712	0.00781983
GSA-rs371611856	2	122767199	1	0	1	89515	0.00111712	0	0.00111712
GSA-rs371619445	2	176511057	0	0	0	89516	0	0	0
GSA-rs371676837	2	36234736	1	0	1	89515	0.00111712	0	0.00111712
GSA-rs371762309	2	199526082	0	0	0	89516	0	0	0
GSA-rs371792698	2	163269857	0	0	0	89516	0	0	0
GSA-rs371856618	2	108572458	14	6	8	89502	0.0156397	0.00670271	0.00893695
GSA-rs371857151	2	10710852	2	0	2	89514	0.00223424	0	0.00223424
GSA-rs371907023	2	90453792	2	0	2	89514	0.00223424	0	0.00223424
GSA-rs371946622	2	215280893	1	0	1	89515	0.00111712	0	0.00111712
GSA-rs372043577	2	28009322	0	0	0	89516	0	0	0
GSA-rs372057354	2	136172482	2	2	0	89514	0.00223424	0.00223424	0
GSA-rs372101152	2	43807923	17	17	0	89499	0.018991	0.018991	0
GSA-rs372163072	2	64446450	2	0	2	89514	0.00223424	0	0.00223424
GSA-rs372201529	2	116046212	0	0	0	89516	0	0	0
GSA-rs372215109	2	152877688	0	0	0	89516	0	0	0
GSA-rs372233012	2	150816904	2	1	1	89514	0.00223424	0.00111712	0.00111712
GSA-rs372241746	2	205110975	2	0	2	89514	0.00223424	0	0.00223424
GSA-rs372251926	2	228156147	0	0	0	89516	0	0	0
GSA-rs372320733	2	13424684	2	1	1	89514	0.00223424	0.00111712	0.00111712
GSA-rs372364754	2	4195725	3	0	3	89513	0.00335136	0	0.00335136
GSA-rs372376231	2	132338750	2	0	2	89514	0.00223424	0	0.00223424
GSA-rs372386827	2	237231432	2	1	1	89514	0.00223424	0.00111712	0.00111712
GSA-rs372400652	2	117465851	0	0	0	89516	0	0	0
GSA-rs372405723	2	149011675	1	1	0	89515	0.00111712	0.00111712	0
GSA-rs372483269	2	112342995	21	10	11	89495	0.0234595	0.0111712	0.0122883
GSA-rs372492523	2	133581218	4	0	4	89512	0.00446847	0	0.00446847
GSA-rs372504532	2	129508564	2	2	0	89514	0.00223424	0.00223424	0
GSA-rs372554392	2	68418688	1	0	1	89515	0.00111712	0	0.00111712
GSA-rs372632664	2	161751761	1	0	1	89515	0.00111712	0	0.00111712
GSA-rs372710901	2	52743613	6	6	0	89510	0.00670271	0.00670271	0
GSA-rs372852657	2	58333293	4	2	2	89512	0.00446847	0.00223424	0.00223424
GSA-rs372860286	2	221194282	0	0	0	89516	0	0	0
GSA-rs372871108	2	92322198	63	0	63	89453	0.0703785	0	0.0703785
GSA-rs372917712	2	44536072	6	6	0	89510	0.00670271	0.00670271	0
GSA-rs372926003	2	205705325	4	3	1	89512	0.00446847	0.00335136	0.00111712
GSA-rs372937193	2	13452257	3	1	2	89513	0.00335136	0.00111712	0.00223424
GSA-rs373016848	2	78435905	7	4	3	89509	0.00781983	0.00446847	0.00335136
GSA-rs373092255	2	80222071	5	4	1	89511	0.00558559	0.00446847	0.00111712
GSA-rs373105257	2	18951273	3	0	3	89513	0.00335136	0	0.00335136
GSA-rs373150281	2	217129718	1	0	1	89515	0.00111712	0	0.00111712
GSA-rs3731567	2	208632093	0	0	0	89516	0	0	0
GSA-rs373172478	2	28209926	0	0	0	89516	0	0	0
GSA-rs3731752	2	179398509	0	0	0	89516	0	0	0
GSA-rs3731802	2	178475599	0	0	0	89516	0	0	0
GSA-rs373181548	2	205587911	1	0	1	89515	0.00111712	0	0.00111712
GSA-rs3731819	2	86368641	2	0	2	89514	0.00223424	0	0.00223424
GSA-rs3731825	2	86017929	0	0	0	89516	0	0	0
GSA-rs3731863	2	219252208	0	0	0	89516	0	0	0
GSA-rs3731864	2	219251865	0	0	0	89516	0	0	0
GSA-rs3731958	2	144899559	1	0	1	89515	0.00111712	0	0.00111712
GSA-rs3732031	2	169681151	1	1	0	89515	0.00111712	0.00111712	0
GSA-rs3732111	2	10784491	9	0	9	89507	0.0100541	0	0.0100541
GSA-rs373220516	2	79040007	2	0	2	89514	0.00223424	0	0.00223424
GSA-rs373222896	2	60911828	1	0	1	89515	0.00111712	0	0.00111712
GSA-rs3732287	2	160289579	3	2	1	89513	0.00335136	0.00223424	0.00111712
GSA-rs373258106	2	154298391	8	8	0	89508	0.00893695	0.00893695	0
GSA-rs373263818	2	132807167	0	0	0	89516	0	0	0
GSA-rs373273271	2	5670185	6	0	6	89510	0.00670271	0	0.00670271
GSA-rs373353496	2	164633900	0	0	0	89516	0	0	0
GSA-rs373384008	2	71850744	0	0	0	89516	0	0	0
GSA-rs373458461	2	119703170	1	0	1	89515	0.00111712	0	0.00111712
GSA-rs373472462	2	8138073	2	1	1	89514	0.00223424	0.00111712	0.00111712
GSA-rs373487575	2	138794143	2	1	1	89514	0.00223424	0.00111712	0.00111712
GSA-rs373520214	2	89101347	4	1	3	89512	0.00446847	0.00111712	0.00335136
GSA-rs373524827	2	131496492	6	4	2	89510	0.00670271	0.00446847	0.00223424
GSA-rs373576945	2	176131288	0	0	0	89516	0	0	0
GSA-rs3736341	2	238270545	2	2	0	89514	0.00223424	0.00223424	0
GSA-rs3736403	2	219905247	0	0	0	89516	0	0	0
GSA-rs373641031	2	209012140	1	0	1	89515	0.00111712	0	0.00111712
GSA-rs373642434	2	61478185	3	0	3	89513	0.00335136	0	0.00335136
GSA-rs3736486	2	24107672	0	0	0	89516	0	0	0
GSA-rs373663611	2	233700893	0	0	0	89516	0	0	0
GSA-rs373686687	2	28690768	0	0	0	89516	0	0	0
GSA-rs373772387	2	225157274	2	1	1	89514	0.00223424	0.00111712	0.00111712
GSA-rs373795364	2	212712873	4	4	0	89512	0.00446847	0.00446847	0
GSA-rs373879738	2	51615028	23	14	9	89493	0.0256937	0.0156397	0.0100541
GSA-rs3738904	2	233722093	0	0	0	89516	0	0	0
GSA-rs3738954	2	225244888	0	0	0	89516	0	0	0
GSA-rs3738999	2	223386578	0	0	0	89516	0	0	0
GSA-rs3739000	2	223386557	0	0	0	89516	0	0	0
GSA-rs3739062	2	239159178	1	0	1	89515	0.00111712	0	0.00111712
GSA-rs3739079	2	26863388	0	0	0	89516	0	0	0
GSA-rs373986919	2	100078736	0	0	0	89516	0	0	0
GSA-rs373999424	2	47583575	1	0	1	89515	0.00111712	0	0.00111712
GSA-rs374013538	2	71713690	0	0	0	89516	0	0	0
GSA-rs374015714	2	180402489	1	0	1	89515	0.00111712	0	0.00111712
GSA-rs374201838	2	146721030	0	0	0	89516	0	0	0
GSA-rs374323647	2	126527706	8	3	5	89508	0.00893695	0.00335136	0.00558559
GSA-rs374387155	2	105174263	0	0	0	89516	0	0	0
GSA-rs374399138	2	21369290	1	0	1	89515	0.00111712	0	0.00111712
GSA-rs374444014	2	176078129	0	0	0	89516	0	0	0
GSA-rs374468213	2	11217159	1	0	1	89515	0.00111712	0	0.00111712
GSA-rs374479140	2	237301937	3	1	2	89513	0.00335136	0.00111712	0.00223424
GSA-rs374501984	2	82653139	3	2	1	89513	0.00335136	0.00223424	0.00111712
