## Supplementary Tables for "The individual and global impact of copy number variants on complex human traits" (part 53 of 86)

### Sheet: ST2 (continued)
Supplementary Table 2 | CNV frequency in the EstBB. Genomic possition, number of CNV (NumCNV), duplication (NumCNV), and deletion (NumDel) carriers, as well as the number of copy neutral individuals (NumNeurtral) in the EstBB for each genotyped probe. These were used to calculate CNV (FreqCNV), duplication (FreqDup), and deletion (FreqDel) frequencies (see methods).
GSA-rs374520280	2	119597443	0	0	0	89516	0	0	0
GSA-rs374633088	2	20977951	1	1	0	89515	0.00111712	0.00111712	0
GSA-rs374662845	2	42693684	1	0	1	89515	0.00111712	0	0.00111712
GSA-rs374668988	2	72634407	0	0	0	89516	0	0	0
GSA-rs374673571	2	163481925	1	0	1	89515	0.00111712	0	0.00111712
GSA-rs374690992	2	230736915	0	0	0	89516	0	0	0
GSA-rs374826787	2	201189558	3	0	3	89513	0.00335136	0	0.00335136
GSA-rs374830052	2	228589281	0	0	0	89516	0	0	0
GSA-rs374847126	2	111890840	19	10	9	89497	0.0212253	0.0111712	0.0100541
GSA-rs3748863	2	228776938	5	0	5	89511	0.00558559	0	0.00558559
GSA-rs3748876	2	197065415	0	0	0	89516	0	0	0
GSA-rs3748884	2	184024190	1	0	1	89515	0.00111712	0	0.00111712
GSA-rs3748945	2	55776793	5	1	4	89511	0.00558559	0.00111712	0.00446847
GSA-rs3749005	2	168115325	1	1	0	89515	0.00111712	0.00111712	0
GSA-rs3749007	2	8977770	0	0	0	89516	0	0	0
GSA-rs3749010	2	141571329	1	1	0	89515	0.00111712	0.00111712	0
GSA-rs3749030	2	166774101	0	0	0	89516	0	0	0
GSA-rs3749085	2	43203599	1	0	1	89515	0.00111712	0	0.00111712
GSA-rs3749129	2	69034796	0	0	0	89516	0	0	0
GSA-rs3749140	2	112874253	18	10	8	89498	0.0201081	0.0111712	0.00893695
GSA-rs374920922	2	138507330	1	1	0	89515	0.00111712	0.00111712	0
GSA-rs374954	2	176084790	0	0	0	89516	0	0	0
GSA-rs375057019	2	28823872	0	0	0	89516	0	0	0
GSA-rs375118630	2	87762518	85	0	85	89431	0.0949551	0	0.0949551
GSA-rs375240396	2	62878672	0	0	0	89516	0	0	0
GSA-rs375240667	2	17791207	1	0	1	89515	0.00111712	0	0.00111712
GSA-rs375241698	2	66255056	3	3	0	89513	0.00335136	0.00335136	0
GSA-rs3752899	2	28856220	0	0	0	89516	0	0	0
GSA-rs375335833	2	133011618	1	0	1	89515	0.00111712	0	0.00111712
GSA-rs375344134	2	129049380	0	0	0	89516	0	0	0
GSA-rs375358096	2	82518710	2	1	1	89514	0.00223424	0.00111712	0.00111712
GSA-rs375376855	2	24009884	0	0	0	89516	0	0	0
GSA-rs375416875	2	85150603	0	0	0	89516	0	0	0
GSA-rs375441054	2	124934524	13	0	13	89503	0.0145225	0	0.0145225
GSA-rs375442385	2	30408223	0	0	0	89516	0	0	0
GSA-rs3754689	2	136590746	1	1	0	89515	0.00111712	0.00111712	0
GSA-rs3754691	2	136577717	1	1	0	89515	0.00111712	0.00111712	0
GSA-rs3754720	2	238654460	0	0	0	89516	0	0	0
GSA-rs3754751	2	173887019	1	0	1	89515	0.00111712	0	0.00111712
GSA-rs3754770	2	157403130	0	0	0	89516	0	0	0
GSA-rs3754855	2	119608582	0	0	0	89516	0	0	0
GSA-rs3754903	2	20237724	1	0	1	89515	0.00111712	0	0.00111712
GSA-rs3754971	2	162091765	1	0	1	89515	0.00111712	0	0.00111712
GSA-rs3755049	2	220107665	0	0	0	89516	0	0	0
GSA-rs3755113	2	54088024	5	5	0	89511	0.00558559	0.00558559	0
GSA-rs3755162	2	169875245	0	0	0	89516	0	0	0
GSA-rs3755196	2	36773071	0	0	0	89516	0	0	0
GSA-rs3755255	2	11323096	2	1	1	89514	0.00223424	0.00111712	0.00111712
GSA-rs3755361	2	70945251	0	0	0	89516	0	0	0
GSA-rs375568941	2	180931056	0	0	0	89516	0	0	0
GSA-rs375630912	2	114039834	0	0	0	89516	0	0	0
GSA-rs375664319	2	23049817	0	0	0	89516	0	0	0
GSA-rs375681893	2	20968309	1	1	0	89515	0.00111712	0.00111712	0
GSA-rs375709763	2	41526838	13	5	8	89503	0.0145225	0.00558559	0.00893695
GSA-rs375762706	2	41212824	15	13	2	89501	0.0167568	0.0145225	0.00223424
GSA-rs375773056	2	216054942	0	0	0	89516	0	0	0
GSA-rs375796745	2	242636555	1	0	1	89515	0.00111712	0	0.00111712
GSA-rs375808941	2	138313855	3	2	1	89513	0.00335136	0.00223424	0.00111712
GSA-rs375876613	2	192277979	2	2	0	89514	0.00223424	0.00223424	0
GSA-rs375912027	2	124646407	6	6	0	89510	0.00670271	0.00670271	0
GSA-rs375998631	2	215181086	16	16	0	89500	0.0178739	0.0178739	0
GSA-rs376083363	2	224000008	0	0	0	89516	0	0	0
GSA-rs376218748	2	211078178	0	0	0	89516	0	0	0
GSA-rs376286372	2	146229227	0	0	0	89516	0	0	0
GSA-rs376295527	2	188033233	6	5	1	89510	0.00670271	0.00558559	0.00111712
GSA-rs376303254	2	172308890	0	0	0	89516	0	0	0
GSA-rs376365280	2	183682135	2	0	2	89514	0.00223424	0	0.00223424
GSA-rs376416734	2	132434423	1	0	1	89515	0.00111712	0	0.00111712
GSA-rs376434351	2	14233267	0	0	0	89516	0	0	0
GSA-rs376475905	2	19817680	0	0	0	89516	0	0	0
GSA-rs376482894	2	237194386	3	1	2	89513	0.00335136	0.00111712	0.00223424
GSA-rs376487780	2	18606613	0	0	0	89516	0	0	0
GSA-rs3764906	2	42588195	1	0	1	89515	0.00111712	0	0.00111712
GSA-rs376494100	2	90373224	3	0	3	89513	0.00335136	0	0.00335136
GSA-rs376496574	2	101311642	1	0	1	89515	0.00111712	0	0.00111712
GSA-rs376499955	2	132702097	0	0	0	89516	0	0	0
GSA-rs3765166	2	172693780	0	0	0	89516	0	0	0
GSA-rs376545325	2	92290173	64	0	64	89452	0.0714956	0	0.0714956
GSA-rs376574722	2	9361450	2	0	2	89514	0.00223424	0	0.00223424
GSA-rs376590392	2	143164910	2	1	1	89514	0.00223424	0.00111712	0.00111712
GSA-rs376609785	2	96488098	0	0	0	89516	0	0	0
GSA-rs376634091	2	90372669	3	0	3	89513	0.00335136	0	0.00335136
GSA-rs376636772	2	44659203	4	3	1	89512	0.00446847	0.00335136	0.00111712
GSA-rs376679	2	40413804	5	2	3	89511	0.00558559	0.00223424	0.00335136
GSA-rs376705137	2	23585931	0	0	0	89516	0	0	0
GSA-rs376722037	2	63577189	0	0	0	89516	0	0	0
GSA-rs376753938	2	126662537	8	4	4	89508	0.00893695	0.00446847	0.00446847
GSA-rs376754593	2	157043603	0	0	0	89516	0	0	0
GSA-rs376763669	2	146422532	0	0	0	89516	0	0	0
GSA-rs376813527	2	21276601	0	0	0	89516	0	0	0
GSA-rs376871663	2	56026942	0	0	0	89516	0	0	0
GSA-rs376875417	2	197582345	5	1	4	89511	0.00558559	0.00111712	0.00446847
GSA-rs3768805	2	234374541	2	1	1	89514	0.00223424	0.00111712	0.00111712
GSA-rs3768809	2	211062128	0	0	0	89516	0	0	0
GSA-rs3768854	2	143650084	2	1	1	89514	0.00223424	0.00111712	0.00111712
GSA-rs3768865	2	127807019	1	0	1	89515	0.00111712	0	0.00111712
GSA-rs3768891	2	225364635	0	0	0	89516	0	0	0
GSA-rs3768910	2	122000780	1	0	1	89515	0.00111712	0	0.00111712
GSA-rs3768926	2	237018510	6	1	5	89510	0.00670271	0.00111712	0.00558559
GSA-rs3768928	2	237015335	6	1	5	89510	0.00670271	0.00111712	0.00558559
GSA-rs3769252	2	173809446	1	0	1	89515	0.00111712	0	0.00111712
GSA-rs376932176	2	51656929	28	21	7	89488	0.0312793	0.0234595	0.00781983
GSA-rs376938061	2	151566265	3	0	3	89513	0.00335136	0	0.00335136
GSA-rs3769382	2	169021742	19	2	17	89497	0.0212253	0.00223424	0.018991
GSA-rs3769383	2	169021315	19	2	17	89497	0.0212253	0.00223424	0.018991
GSA-rs3769388	2	169017838	19	2	17	89497	0.0212253	0.00223424	0.018991
GSA-rs3769413	2	168989270	17	2	15	89499	0.018991	0.00223424	0.0167568
GSA-rs3769441	2	201318373	3	0	3	89513	0.00335136	0	0.00335136
GSA-rs3769477	2	201180085	3	0	3	89513	0.00335136	0	0.00335136
GSA-rs3769567	2	33034057	181	0	181	89335	0.202198	0	0.202198
GSA-rs3769831	2	201528745	4	1	3	89512	0.00446847	0.00111712	0.00335136
GSA-rs3769838	2	231076191	8	1	7	89508	0.00893695	0.00111712	0.00781983
GSA-rs3769922	2	165688494	5	1	4	89511	0.00558559	0.00111712	0.00446847
GSA-rs3770019	2	178544417	0	0	0	89516	0	0	0
GSA-rs3770190	2	222309180	3	0	3	89513	0.00335136	0	0.00335136
GSA-rs3770198	2	222300057	3	0	3	89513	0.00335136	0	0.00335136
GSA-rs377020101	2	7370097	0	0	0	89516	0	0	0
GSA-rs3770224	2	220147166	2	0	2	89514	0.00223424	0	0.00223424
GSA-rs3770266	2	45688221	14	0	14	89502	0.0156397	0	0.0156397
GSA-rs3770270	2	45705656	14	0	14	89502	0.0156397	0	0.0156397
GSA-rs3770381	2	80871975	3	1	2	89513	0.00335136	0.00111712	0.00223424
GSA-rs3770512	2	217024342	3	0	3	89513	0.00335136	0	0.00335136
GSA-rs3770597	2	169849841	0	0	0	89516	0	0	0
GSA-rs3770615	2	170153975	1	0	1	89515	0.00111712	0	0.00111712
GSA-rs3770636	2	170202833	2	0	2	89514	0.00223424	0	0.00223424
GSA-rs3770656	2	67631958	2	0	2	89514	0.00223424	0	0.00223424
GSA-rs3770704	2	208439118	0	0	0	89516	0	0	0
GSA-rs3770724	2	64814837	2	0	2	89514	0.00223424	0	0.00223424
GSA-rs3770802	2	36786866	0	0	0	89516	0	0	0
GSA-rs3770827	2	36747912	0	0	0	89516	0	0	0
GSA-rs377087925	2	70899694	0	0	0	89516	0	0	0
GSA-rs377092982	2	72939279	1	0	1	89515	0.00111712	0	0.00111712
GSA-rs3771042	2	206579334	0	0	0	89516	0	0	0
GSA-rs3771044	2	206577411	0	0	0	89516	0	0	0
GSA-rs3771185	2	102840507	3	0	3	89513	0.00335136	0	0.00335136
GSA-rs3771290	2	128613156	0	0	0	89516	0	0	0
GSA-rs3771300	2	191835596	1	0	1	89515	0.00111712	0	0.00111712
GSA-rs3771452	2	70936861	0	0	0	89516	0	0	0
GSA-rs3771494	2	70725352	0	0	0	89516	0	0	0
GSA-rs3771500	2	70717785	0	0	0	89516	0	0	0
GSA-rs377155937	2	90373129	3	0	3	89513	0.00335136	0	0.00335136
GSA-rs3771595	2	159393449	1	0	1	89515	0.00111712	0	0.00111712
GSA-rs3771684	2	160202268	1	0	1	89515	0.00111712	0	0.00111712
GSA-rs3771776	2	75088831	9	1	8	89507	0.0100541	0.00111712	0.00893695
GSA-rs3771802	2	75194786	7	2	5	89509	0.00781983	0.00223424	0.00558559
GSA-rs3771845	2	75387146	4	2	2	89512	0.00446847	0.00223424	0.00223424
GSA-rs3771933	2	118679906	0	0	0	89516	0	0	0
GSA-rs377217416	2	89274233	1	1	0	89515	0.00111712	0.00111712	0
GSA-rs377241148	2	83640258	10	9	1	89506	0.0111712	0.0100541	0.00111712
GSA-rs377292977	2	206737530	0	0	0	89516	0	0	0
GSA-rs377295334	2	182291885	0	0	0	89516	0	0	0
GSA-rs377298168	2	107376390	8	2	6	89508	0.00893695	0.00223424	0.00670271
GSA-rs377323317	2	112905819	18	10	8	89498	0.0201081	0.0111712	0.00893695
GSA-rs377325345	2	101843150	23	0	23	89493	0.0256937	0	0.0256937
GSA-rs377420247	2	224864927	1	0	1	89515	0.00111712	0	0.00111712
GSA-rs377426982	2	127566873	0	0	0	89516	0	0	0
GSA-rs377435709	2	177811910	6	6	0	89510	0.00670271	0.00670271	0
GSA-rs377447516	2	190747917	12	12	0	89504	0.0134054	0.0134054	0
GSA-rs377462315	2	90183511	12	7	5	89504	0.0134054	0.00781983	0.00558559
GSA-rs377501545	2	132176486	9	1	8	89507	0.0100541	0.00111712	0.00893695
GSA-rs377539814	2	18980511	3	0	3	89513	0.00335136	0	0.00335136
GSA-rs377574735	2	64579906	1	0	1	89515	0.00111712	0	0.00111712
GSA-rs377602367	2	9691065	1	0	1	89515	0.00111712	0	0.00111712
GSA-rs377618618	2	190630655	0	0	0	89516	0	0	0
GSA-rs377724030	2	92309267	64	0	64	89452	0.0714956	0	0.0714956
GSA-rs377742305	2	128592842	0	0	0	89516	0	0	0
GSA-rs377755357	2	10557024	1	0	1	89515	0.00111712	0	0.00111712
GSA-rs377892	2	33302342	177	0	177	89339	0.19773	0	0.19773
GSA-rs3788976	2	162921135	0	0	0	89516	0	0	0
GSA-rs3789083	2	111795655	19	10	9	89497	0.0212253	0.0111712	0.0100541
GSA-rs3789109	2	111717100	20	10	10	89496	0.0223424	0.0111712	0.0111712
GSA-rs3789726	2	110962726	538	463	75	88978	0.60101	0.517226	0.0837839
GSA-rs3791211	2	99778735	1	1	0	89515	0.00111712	0.00111712	0
GSA-rs3791299	2	135165078	2	1	1	89514	0.00223424	0.00111712	0.00111712
GSA-rs3791342	2	172843608	0	0	0	89516	0	0	0
GSA-rs3791351	2	105128724	0	0	0	89516	0	0	0
GSA-rs3791414	2	240032214	15	0	15	89501	0.0167568	0	0.0167568
GSA-rs3791425	2	240039119	11	0	11	89505	0.0122883	0	0.0122883
GSA-rs3791504	2	240077371	0	0	0	89516	0	0	0
GSA-rs3791665	2	56126509	3	2	1	89513	0.00335136	0.00223424	0.00111712
GSA-rs3791676	2	56110552	3	2	1	89513	0.00335136	0.00223424	0.00111712
GSA-rs3791828	2	71892999	0	0	0	89516	0	0	0
GSA-rs3791838	2	230683453	2	0	2	89514	0.00223424	0	0.00223424
GSA-rs3791852	2	171695315	0	0	0	89516	0	0	0
GSA-rs3791875	2	171676799	0	0	0	89516	0	0	0
GSA-rs3791895	2	218812116	2	0	2	89514	0.00223424	0	0.00223424
GSA-rs3791981	2	21245367	0	0	0	89516	0	0	0
GSA-rs3792065	2	231678365	1	0	1	89515	0.00111712	0	0.00111712
GSA-rs3792081	2	240956228	3	0	3	89513	0.00335136	0	0.00335136
GSA-rs3792189	2	160885872	0	0	0	89516	0	0	0
GSA-rs3795860	2	44098855	9	2	7	89507	0.0100541	0.00223424	0.00781983
GSA-rs3795891	2	120043214	0	0	0	89516	0	0	0
GSA-rs3795920	2	197703076	5	1	4	89511	0.00558559	0.00111712	0.00446847
GSA-rs3795966	2	202245244	0	0	0	89516	0	0	0
GSA-rs3796001	2	16061469	0	0	0	89516	0	0	0
GSA-rs3796079	2	40761973	4	1	3	89512	0.00446847	0.00111712	0.00335136
GSA-rs3796080	2	40761794	4	1	3	89512	0.00446847	0.00111712	0.00335136
GSA-rs3796093	2	242039198	0	0	0	89516	0	0	0
GSA-rs3805097	2	15517030	2	1	1	89514	0.00223424	0.00111712	0.00111712
GSA-rs3806606	2	75797328	4	2	2	89512	0.00446847	0.00223424	0.00223424
GSA-rs3810829	2	86850978	0	0	0	89516	0	0	0
GSA-rs3811544	2	232792183	0	0	0	89516	0	0	0
GSA-rs3811609	2	191354491	0	0	0	89516	0	0	0
GSA-rs3813243	2	179434516	0	0	0	89516	0	0	0
GSA-rs3813246	2	179433580	0	0	0	89516	0	0	0
GSA-rs3813247	2	179430060	0	0	0	89516	0	0	0
GSA-rs3814036	2	47249239	1	1	0	89515	0.00111712	0.00111712	0
GSA-rs3815305	2	242054403	0	0	0	89516	0	0	0
GSA-rs3816281	2	68607947	2	0	2	89514	0.00223424	0	0.00223424
GSA-rs3817185	2	112004205	19	10	9	89497	0.0212253	0.0111712	0.0100541
GSA-rs3819316	2	79364457	3	2	1	89513	0.00335136	0.00223424	0.00111712
GSA-rs3820971	2	202125738	1	1	0	89515	0.00111712	0.00111712	0
GSA-rs3820981	2	165566877	0	0	0	89516	0	0	0
GSA-rs3821143	2	37529733	4	1	3	89512	0.00446847	0.00111712	0.00335136
GSA-rs3821217	2	20818286	1	1	0	89515	0.00111712	0.00111712	0
GSA-rs3821268	2	70698759	0	0	0	89516	0	0	0
GSA-rs3821310	2	75070263	10	1	9	89506	0.0111712	0.00111712	0.0100541
GSA-rs3821323	2	152336929	2	0	2	89514	0.00223424	0	0.00223424
GSA-rs3821349	2	43010739	3	0	3	89513	0.00335136	0	0.00335136
GSA-rs3828134	2	238260797	2	2	0	89514	0.00223424	0.00223424	0
GSA-rs3828168	2	138763815	2	1	1	89514	0.00223424	0.00111712	0.00111712
GSA-rs3828280	2	218784225	0	0	0	89516	0	0	0
GSA-rs3828339	2	197020477	5	5	0	89511	0.00558559	0.00558559	0
GSA-rs3829749	2	179395760	0	0	0	89516	0	0	0
GSA-rs3845664	2	129500641	2	2	0	89514	0.00223424	0.00223424	0
GSA-rs3845727	2	169650371	1	1	0	89515	0.00111712	0.00111712	0
GSA-rs3849317	2	113373950	10	0	10	89506	0.0111712	0	0.0111712
GSA-rs3849361	2	198288826	2	0	2	89514	0.00223424	0	0.00223424
GSA-rs3850342	2	52065417	21	21	0	89495	0.0234595	0.0234595	0
GSA-rs3851966	2	238311644	2	2	0	89514	0.00223424	0.00223424	0
GSA-rs3856409	2	182644308	0	0	0	89516	0	0	0
GSA-rs3860472	2	191679191	1	0	1	89515	0.00111712	0	0.00111712
GSA-rs3860481	2	110004170	6	1	5	89510	0.00670271	0.00111712	0.00558559
GSA-rs3866778	2	97779397	2	2	0	89514	0.00223424	0.00223424	0
GSA-rs3866858	2	91792935	5	0	5	89511	0.00558559	0	0.00558559
GSA-rs3884503	2	29709401	1	1	0	89515	0.00111712	0.00111712	0
GSA-rs3886306	2	5229906	20	0	20	89496	0.0223424	0	0.0223424
GSA-rs3891919	2	200734336	3	0	3	89513	0.00335136	0	0.00335136
GSA-rs389616	2	76314728	2	1	1	89514	0.00223424	0.00111712	0.00111712
GSA-rs389710	2	13396424	2	1	1	89514	0.00223424	0.00111712	0.00111712
GSA-rs3900754	2	19083453	0	0	0	89516	0	0	0
GSA-rs3903548	2	97591670	3	2	1	89513	0.00335136	0.00223424	0.00111712
GSA-rs3910069	2	7554772	0	0	0	89516	0	0	0
GSA-rs3910598	2	77407448	10	6	4	89506	0.0111712	0.00670271	0.00446847
GSA-rs3911104	2	162670337	0	0	0	89516	0	0	0
GSA-rs3912011	2	45401488	6	4	2	89510	0.00670271	0.00446847	0.00223424
GSA-rs3912724	2	18646430	0	0	0	89516	0	0	0
GSA-rs3915298	2	197226201	0	0	0	89516	0	0	0
GSA-rs3915485	2	14707038	0	0	0	89516	0	0	0
GSA-rs3916020	2	240562386	4	0	4	89512	0.00446847	0	0.00446847
GSA-rs3917382	2	113581488	3	0	3	89513	0.00335136	0	0.00335136
GSA-rs3922472	2	181772262	1	0	1	89515	0.00111712	0	0.00111712
GSA-rs3923144	2	39103991	2	0	2	89514	0.00223424	0	0.00223424
GSA-rs3923559	2	47606774	6	2	4	89510	0.00670271	0.00223424	0.00446847
GSA-rs3923838	2	9608745	1	0	1	89515	0.00111712	0	0.00111712
GSA-rs3925991	2	98154578	0	0	0	89516	0	0	0
GSA-rs3929618	2	198104737	2	0	2	89514	0.00223424	0	0.00223424
GSA-rs3934824	2	49073208	4	3	1	89512	0.00446847	0.00335136	0.00111712
GSA-rs3934981	2	242926381	499	493	6	89017	0.557442	0.55074	0.00670271
GSA-rs3934991	2	173168867	0	0	0	89516	0	0	0
GSA-rs3935584	2	233929283	10	0	10	89506	0.0111712	0	0.0111712
GSA-rs394299	2	10017566	0	0	0	89516	0	0	0
GSA-rs3943540	2	62381474	0	0	0	89516	0	0	0
GSA-rs3954862	2	12304753	0	0	0	89516	0	0	0
GSA-rs3955769	2	91798571	5	0	5	89511	0.00558559	0	0.00558559
GSA-rs3957256	2	224920925	1	0	1	89515	0.00111712	0	0.00111712
GSA-rs3961050	2	457320	11	7	4	89505	0.0122883	0.00781983	0.00446847
GSA-rs3980295	2	65746700	0	0	0	89516	0	0	0
GSA-rs3982819	2	114311513	0	0	0	89516	0	0	0
GSA-rs4001	2	148875643	3	3	0	89513	0.00335136	0.00335136	0
GSA-rs4001103	2	165133600	0	0	0	89516	0	0	0
GSA-rs4001121	2	127187583	1	1	0	89515	0.00111712	0.00111712	0
GSA-rs404214	2	40454348	4	1	3	89512	0.00446847	0.00111712	0.00335136
GSA-rs4062970	2	96473383	0	0	0	89516	0	0	0
GSA-rs4068860	2	68936460	0	0	0	89516	0	0	0
GSA-rs4075150	2	228253609	1601	0	1601	87915	1.78851	0	1.78851
GSA-rs4076131	2	228253788	1591	0	1591	87925	1.77734	0	1.77734
GSA-rs4076312	2	149871089	0	0	0	89516	0	0	0
GSA-rs4076342	2	241846140	2	0	2	89514	0.00223424	0	0.00223424
GSA-rs4077916	2	69527512	0	0	0	89516	0	0	0
GSA-rs4085933	2	207470884	0	0	0	89516	0	0	0
GSA-rs4090158	2	92318769	64	0	64	89452	0.0714956	0	0.0714956
GSA-rs4092360	2	41110909	4	2	2	89512	0.00446847	0.00223424	0.00223424
GSA-rs41264161	2	15744513	4	0	4	89512	0.00446847	0	0.00446847
GSA-rs41265137	2	165947079	0	0	0	89516	0	0	0
GSA-rs41265549	2	189875125	0	0	0	89516	0	0	0
GSA-rs41265581	2	189844304	0	0	0	89516	0	0	0
GSA-rs41268647	2	162862373	0	0	0	89516	0	0	0
GSA-rs41268683	2	169985418	0	0	0	89516	0	0	0
GSA-rs41270195	2	175289259	1	0	1	89515	0.00111712	0	0.00111712
GSA-rs41270201	2	152364589	1	0	1	89515	0.00111712	0	0.00111712
GSA-rs41270213	2	183699648	2	0	2	89514	0.00223424	0	0.00223424
GSA-rs41271455	2	201724391	3	0	3	89513	0.00335136	0	0.00335136
GSA-rs41272651	2	205988943	2	1	1	89514	0.00223424	0.00111712	0.00111712
GSA-rs41272699	2	220284876	1	0	1	89515	0.00111712	0	0.00111712
GSA-rs41272715	2	223161997	0	0	0	89516	0	0	0
GSA-rs41272803	2	189853017	1	1	0	89515	0.00111712	0.00111712	0
GSA-rs41279748	2	114476760	0	0	0	89516	0	0	0
GSA-rs41279782	2	120799566	0	0	0	89516	0	0	0
GSA-rs41280574	2	109103012	6	4	2	89510	0.00670271	0.00446847	0.00223424
GSA-rs41280609	2	106690493	4	1	3	89512	0.00446847	0.00111712	0.00335136
GSA-rs41281473	2	46803354	0	0	0	89516	0	0	0
GSA-rs41281481	2	24435599	0	0	0	89516	0	0	0
GSA-rs41281489	2	24484531	0	0	0	89516	0	0	0
GSA-rs41281493	2	54839518	0	0	0	89516	0	0	0
GSA-rs41281501	2	55544736	2	0	2	89514	0.00223424	0	0.00223424
GSA-rs41285963	2	70064840	0	0	0	89516	0	0	0
GSA-rs41285971	2	71297598	8	0	8	89508	0.00893695	0	0.00893695
GSA-rs41286007	2	75929513	3	1	2	89513	0.00335136	0.00111712	0.00223424
GSA-rs41286594	2	97465384	3	2	1	89513	0.00335136	0.00223424	0.00111712
GSA-rs41288773	2	26695500	0	0	0	89516	0	0	0
GSA-rs41288777	2	26712437	1	0	1	89515	0.00111712	0	0.00111712
GSA-rs41288789	2	27167617	0	0	0	89516	0	0	0
GSA-rs41288817	2	27446746	0	0	0	89516	0	0	0
GSA-rs41288839	2	85533670	0	0	0	89516	0	0	0
GSA-rs41290033	2	85779050	0	0	0	89516	0	0	0
GSA-rs41291183	2	70046070	0	0	0	89516	0	0	0
GSA-rs41291187	2	73675525	6	4	2	89510	0.00670271	0.00446847	0.00223424
GSA-rs4129190	2	88472791	6	1	5	89510	0.00670271	0.00111712	0.00558559
GSA-rs41294742	2	113890985	0	0	0	89516	0	0	0
GSA-rs4130046	2	150685360	3	0	3	89513	0.00335136	0	0.00335136
GSA-rs41301718	2	217029119	3	0	3	89513	0.00335136	0	0.00335136
GSA-rs4130464	2	228342678	0	0	0	89516	0	0	0
GSA-rs4130559	2	149812811	0	0	0	89516	0	0	0
GSA-rs41305590	2	46412952	1	0	1	89515	0.00111712	0	0.00111712
GSA-rs41309088	2	231077683	8	1	7	89508	0.00893695	0.00111712	0.00781983
GSA-rs4131231	2	37638637	3	0	3	89513	0.00335136	0	0.00335136
GSA-rs4131363	2	213707759	2	0	2	89514	0.00223424	0	0.00223424
GSA-rs41319945	2	6287205	0	0	0	89516	0	0	0
GSA-rs41322244	2	218301532	0	0	0	89516	0	0	0
GSA-rs4132244	2	214556527	17	16	1	89499	0.018991	0.0178739	0.00111712
GSA-rs4132426	2	189112348	5	4	1	89511	0.00558559	0.00446847	0.00111712
GSA-rs41333947	2	191862156	1	0	1	89515	0.00111712	0	0.00111712
GSA-rs41341145	2	152779352	0	0	0	89516	0	0	0
GSA-rs41347856	2	16867615	0	0	0	89516	0	0	0
GSA-rs41352644	2	202064736	1	1	0	89515	0.00111712	0.00111712	0
GSA-rs41355045	2	108993440	6	4	2	89510	0.00670271	0.00446847	0.00223424
GSA-rs41373249	2	33646246	0	0	0	89516	0	0	0
GSA-rs41382847	2	75879359	6	2	4	89510	0.00670271	0.00223424	0.00446847
GSA-rs41407548	2	7863938	0	0	0	89516	0	0	0
GSA-rs41409746	2	146138781	0	0	0	89516	0	0	0
GSA-rs4141835	2	218175472	1	1	0	89515	0.00111712	0.00111712	0
GSA-rs41428944	2	2468644	0	0	0	89516	0	0	0
GSA-rs4143021	2	127436724	0	0	0	89516	0	0	0
GSA-rs41431451	2	34868864	33	29	4	89483	0.0368649	0.0323964	0.00446847
GSA-rs4143801	2	204894766	2	0	2	89514	0.00223424	0	0.00223424
GSA-rs4143812	2	17181277	0	0	0	89516	0	0	0
GSA-rs41443452	2	225178128	0	0	0	89516	0	0	0
GSA-rs4144827	2	164114775	0	0	0	89516	0	0	0
GSA-rs41449651	2	56615699	3	3	0	89513	0.00335136	0.00335136	0
GSA-rs4145607	2	19808099	0	0	0	89516	0	0	0
GSA-rs4146063	2	96561651	1	1	0	89515	0.00111712	0.00111712	0
GSA-rs4146117	2	65904304	1	0	1	89515	0.00111712	0	0.00111712
GSA-rs4146377	2	152848504	0	0	0	89516	0	0	0
GSA-rs41464348	2	33527299	0	0	0	89516	0	0	0
GSA-rs41466144	2	119553132	0	0	0	89516	0	0	0
GSA-rs41477845	2	148875566	3	3	0	89513	0.00335136	0.00335136	0
GSA-rs4148770	2	169882084	0	0	0	89516	0	0	0
GSA-rs41489245	2	109005636	6	4	2	89510	0.00670271	0.00446847	0.00223424
GSA-rs41491247	2	36473032	10	9	1	89506	0.0111712	0.0100541	0.00111712
GSA-rs4149521	2	101009668	0	0	0	89516	0	0	0
GSA-rs41499346	2	83146435	15	2	13	89501	0.0167568	0.00223424	0.0145225
GSA-rs4150475	2	128032959	0	0	0	89516	0	0	0
GSA-rs4150488	2	128030174	0	0	0	89516	0	0	0
GSA-rs4150489	2	128030078	0	0	0	89516	0	0	0
GSA-rs4150509	2	128019715	0	0	0	89516	0	0	0
GSA-rs41518950	2	176159694	0	0	0	89516	0	0	0
GSA-rs41522545	2	7882856	0	0	0	89516	0	0	0
GSA-rs420225	2	32491052	1	0	1	89515	0.00111712	0	0.00111712
GSA-rs420731	2	32312495	1	0	1	89515	0.00111712	0	0.00111712
GSA-rs4233696	2	23070446	0	0	0	89516	0	0	0
GSA-rs4233833	2	171745442	0	0	0	89516	0	0	0
GSA-rs4233867	2	9268701	0	0	0	89516	0	0	0
GSA-rs4234121	2	241769281	0	0	0	89516	0	0	0
GSA-rs4244677	2	91815143	5	0	5	89511	0.00558559	0	0.00558559
GSA-rs4244684	2	91792316	5	0	5	89511	0.00558559	0	0.00558559
GSA-rs4246578	2	49249920	2	2	0	89514	0.00223424	0.00223424	0
GSA-rs4246599	2	88464926	6	1	5	89510	0.00670271	0.00111712	0.00558559
GSA-rs4247303	2	85554080	0	0	0	89516	0	0	0
GSA-rs4251959	2	113874122	0	0	0	89516	0	0	0
GSA-rs4254463	2	159645941	1	0	1	89515	0.00111712	0	0.00111712
GSA-rs4254482	2	217867417	0	0	0	89516	0	0	0
GSA-rs4257392	2	225006135	0	0	0	89516	0	0	0
GSA-rs426081	2	70750531	0	0	0	89516	0	0	0
GSA-rs4261669	2	209723212	0	0	0	89516	0	0	0
GSA-rs4261688	2	15035723	2	2	0	89514	0.00223424	0.00223424	0
GSA-rs4264597	2	30406902	0	0	0	89516	0	0	0
GSA-rs4265970	2	30049010	2	2	0	89514	0.00223424	0.00223424	0
GSA-rs4267542	2	69231050	0	0	0	89516	0	0	0
GSA-rs4271760	2	228167544	0	0	0	89516	0	0	0
GSA-rs4271799	2	57483669	8	6	2	89508	0.00893695	0.00670271	0.00223424
GSA-rs427294	2	77612121	9	5	4	89507	0.0100541	0.00558559	0.00446847
GSA-rs42787	2	40847422	3	1	2	89513	0.00335136	0.00111712	0.00223424
GSA-rs42817	2	40824989	3	1	2	89513	0.00335136	0.00111712	0.00223424
GSA-rs4283390	2	176451291	0	0	0	89516	0	0	0
GSA-rs4284768	2	149290719	0	0	0	89516	0	0	0
GSA-rs4292073	2	11589362	1	0	1	89515	0.00111712	0	0.00111712
GSA-rs4305308	2	1148426	13	3	10	89503	0.0145225	0.00335136	0.0111712
GSA-rs4306748	2	54668247	0	0	0	89516	0	0	0
GSA-rs4308093	2	185559043	8	6	2	89508	0.00893695	0.00670271	0.00223424
GSA-rs4309564	2	34175977	19	19	0	89497	0.0212253	0.0212253	0
GSA-rs4313996	2	84862843	0	0	0	89516	0	0	0
GSA-rs4315473	2	159085899	4	0	4	89512	0.00446847	0	0.00446847
GSA-rs4316942	2	122616143	5	0	5	89511	0.00558559	0	0.00558559
GSA-rs4319920	2	62453884	0	0	0	89516	0	0	0
GSA-rs4322792	2	236867448	5	1	4	89511	0.00558559	0.00111712	0.00446847
GSA-rs4328655	2	240489258	4	0	4	89512	0.00446847	0	0.00446847
GSA-rs4330141	2	53672814	3	1	2	89513	0.00335136	0.00111712	0.00223424
GSA-rs4331554	2	30565291	0	0	0	89516	0	0	0
GSA-rs4334476	2	218759408	0	0	0	89516	0	0	0
GSA-rs4338985	2	74294282	0	0	0	89516	0	0	0
GSA-rs4339007	2	48938838	0	0	0	89516	0	0	0
GSA-rs4340463	2	29697067	1	1	0	89515	0.00111712	0.00111712	0
GSA-rs4341973	2	69503332	0	0	0	89516	0	0	0
GSA-rs4344879	2	192276192	0	0	0	89516	0	0	0
GSA-rs4347883	2	44185129	16	0	16	89500	0.0178739	0	0.0178739
GSA-rs4350713	2	175127653	0	0	0	89516	0	0	0
GSA-rs4352210	2	37750980	3	0	3	89513	0.00335136	0	0.00335136
GSA-rs4353658	2	115613465	0	0	0	89516	0	0	0
GSA-rs4353673	2	239865136	0	0	0	89516	0	0	0
GSA-rs4359642	2	222150749	3	0	3	89513	0.00335136	0	0.00335136
GSA-rs4363965	2	211509186	5	1	4	89511	0.00558559	0.00111712	0.00446847
GSA-rs4366936	2	1097714	28	5	23	89488	0.0312793	0.00558559	0.0256937
GSA-rs4366940	2	69267134	0	0	0	89516	0	0	0
GSA-rs4368297	2	168875696	20	3	17	89496	0.0223424	0.00335136	0.018991
GSA-rs4368321	2	224887340	0	0	0	89516	0	0	0
GSA-rs4368333	2	18030665	2	0	2	89514	0.00223424	0	0.00223424
GSA-rs436941	2	21438863	0	0	0	89516	0	0	0
GSA-rs4369899	2	52915347	0	0	0	89516	0	0	0
GSA-rs4371360	2	124001520	3	0	3	89513	0.00335136	0	0.00335136
GSA-rs4377290	2	158437683	2	1	1	89514	0.00223424	0.00111712	0.00111712
GSA-rs4377337	2	18281737	11	8	3	89505	0.0122883	0.00893695	0.00335136
GSA-rs4381771	2	231031016	2	1	1	89514	0.00223424	0.00111712	0.00111712
GSA-rs4386295	2	11287947	1	0	1	89515	0.00111712	0	0.00111712
GSA-rs4389353	2	81201683	2	1	1	89514	0.00223424	0.00111712	0.00111712
GSA-rs4390808	2	131746128	18	8	10	89498	0.0201081	0.00893695	0.0111712
GSA-rs4396686	2	6344766	0	0	0	89516	0	0	0
GSA-rs4402710	2	23110853	1	1	0	89515	0.00111712	0.00111712	0
GSA-rs4405788	2	72235688	0	0	0	89516	0	0	0
GSA-rs4407235	2	62579207	0	0	0	89516	0	0	0
GSA-rs4414724	2	42018400	9	3	6	89507	0.0100541	0.00335136	0.00670271
GSA-rs4416188	2	10320202	1	0	1	89515	0.00111712	0	0.00111712
GSA-rs4416248	2	22455521	1	1	0	89515	0.00111712	0.00111712	0
GSA-rs4417704	2	241846573	2	0	2	89514	0.00223424	0	0.00223424
GSA-rs4419219	2	207296780	0	0	0	89516	0	0	0
GSA-rs4419275	2	137447448	3	1	2	89513	0.00335136	0.00111712	0.00223424
GSA-rs4420736	2	49287960	1	1	0	89515	0.00111712	0.00111712	0
GSA-rs4422130	2	181727751	0	0	0	89516	0	0	0
GSA-rs4422207	2	47564034	1	0	1	89515	0.00111712	0	0.00111712
GSA-rs4430896	2	23334779	0	0	0	89516	0	0	0
GSA-rs4430924	2	61703856	3	0	3	89513	0.00335136	0	0.00335136
GSA-rs4433962	2	189195208	12	1	11	89504	0.0134054	0.00111712	0.0122883
GSA-rs4433986	2	66760311	1	0	1	89515	0.00111712	0	0.00111712
GSA-rs4434007	2	118241487	1	0	1	89515	0.00111712	0	0.00111712
GSA-rs4436908	2	238236263	2	2	0	89514	0.00223424	0.00223424	0
GSA-rs4436931	2	9560346	0	0	0	89516	0	0	0
GSA-rs4436956	2	216761541	1	0	1	89515	0.00111712	0	0.00111712
GSA-rs4438460	2	63678069	0	0	0	89516	0	0	0
GSA-rs4438499	2	100876789	0	0	0	89516	0	0	0
GSA-rs4442949	2	153222544	3	2	1	89513	0.00335136	0.00223424	0.00111712
GSA-rs4447579	2	183661123	2	0	2	89514	0.00223424	0	0.00223424
GSA-rs4447608	2	113605957	3	0	3	89513	0.00335136	0	0.00335136
GSA-rs4450540	2	139486732	3	1	2	89513	0.00335136	0.00111712	0.00223424
GSA-rs4450561	2	26653457	0	0	0	89516	0	0	0
GSA-rs4458191	2	13375507	2	1	1	89514	0.00223424	0.00111712	0.00111712
GSA-rs4458204	2	228637113	0	0	0	89516	0	0	0
GSA-rs4459698	2	187959045	4	3	1	89512	0.00446847	0.00335136	0.00111712
GSA-rs446139	2	77538474	9	5	4	89507	0.0100541	0.00558559	0.00446847
GSA-rs4462775	2	233162986	4	0	4	89512	0.00446847	0	0.00446847
GSA-rs4467309	2	69286921	0	0	0	89516	0	0	0
GSA-rs4470330	2	64175373	6	1	5	89510	0.00670271	0.00111712	0.00558559
GSA-rs447106	2	159900278	1	0	1	89515	0.00111712	0	0.00111712
GSA-rs4471847	2	23748278	0	0	0	89516	0	0	0
GSA-rs4473362	2	35880236	401	397	4	89115	0.447965	0.443496	0.00446847
GSA-rs4476354	2	124281219	298	297	1	89218	0.332901	0.331784	0.00111712
GSA-rs4476402	2	138994882	4	3	1	89512	0.00446847	0.00335136	0.00111712
GSA-rs4484037	2	18951754	3	0	3	89513	0.00335136	0	0.00335136
GSA-rs4484047	2	84785748	0	0	0	89516	0	0	0
GSA-rs4488595	2	209371796	0	0	0	89516	0	0	0
GSA-rs4494774	2	76013043	3	1	2	89513	0.00335136	0.00111712	0.00223424
GSA-rs4497842	2	172509982	0	0	0	89516	0	0	0
GSA-rs4499417	2	221325944	0	0	0	89516	0	0	0
GSA-rs4499421	2	199317135	0	0	0	89516	0	0	0
GSA-rs4500895	2	126966164	20	17	3	89496	0.0223424	0.018991	0.00335136
GSA-rs4500987	2	42111482	4	0	4	89512	0.00446847	0	0.00446847
GSA-rs4505460	2	211778272	4	0	4	89512	0.00446847	0	0.00446847
GSA-rs4508570	2	5258313	18	0	18	89498	0.0201081	0	0.0201081
GSA-rs4513323	2	77892612	11	7	4	89505	0.0122883	0.00781983	0.00446847
GSA-rs4513332	2	52061087	22	22	0	89494	0.0245766	0.0245766	0
GSA-rs4514873	2	216799126	1	0	1	89515	0.00111712	0	0.00111712
GSA-rs4514898	2	73966271	1	0	1	89515	0.00111712	0	0.00111712
GSA-rs4521095	2	44232849	13	1	12	89503	0.0145225	0.00111712	0.0134054
GSA-rs4522547	2	147193915	0	0	0	89516	0	0	0
GSA-rs4522651	2	34049	11	1	10	89505	0.0122883	0.00111712	0.0111712
GSA-rs452369	2	40384733	5	2	3	89511	0.00558559	0.00223424	0.00335136
GSA-rs4524172	2	133274175	25	1	24	89491	0.027928	0.00111712	0.0268108
GSA-rs4525709	2	117426163	0	0	0	89516	0	0	0
GSA-rs4528776	2	196095612	13	13	0	89503	0.0145225	0.0145225	0
GSA-rs4531876	2	214934209	16	16	0	89500	0.0178739	0.0178739	0
GSA-rs4531957	2	191002267	1	0	1	89515	0.00111712	0	0.00111712
GSA-rs4531962	2	190526683	1	1	0	89515	0.00111712	0.00111712	0
GSA-rs4533498	2	22688256	2	1	1	89514	0.00223424	0.00111712	0.00111712
GSA-rs453567	2	70819770	6	0	6	89510	0.00670271	0	0.00670271
GSA-rs4538138	2	147285915	0	0	0	89516	0	0	0
GSA-rs4538141	2	140211403	10	6	4	89506	0.0111712	0.00670271	0.00446847
GSA-rs45460297	2	113937143	0	0	0	89516	0	0	0
GSA-rs45471294	2	31600017	3	0	3	89513	0.00335136	0	0.00335136
GSA-rs4547545	2	193858558	16	16	0	89500	0.0178739	0.0178739	0
GSA-rs45488100	2	31557743	1	1	0	89515	0.00111712	0.00111712	0
GSA-rs4549093	2	114574569	0	0	0	89516	0	0	0
GSA-rs45495394	2	37395103	2	0	2	89514	0.00223424	0	0.00223424
GSA-rs45503198	2	31624634	12	0	12	89504	0.0134054	0	0.0134054
GSA-rs45504106	2	31608717	3	0	3	89513	0.00335136	0	0.00335136
GSA-rs45507096	2	223113463	0	0	0	89516	0	0	0
GSA-rs45527235	2	60709089	1	0	1	89515	0.00111712	0	0.00111712
GSA-rs45528140	2	31611497	3	0	3	89513	0.00335136	0	0.00335136
GSA-rs45529935	2	238658329	0	0	0	89516	0	0	0
GSA-rs45535736	2	223150148	0	0	0	89516	0	0	0
GSA-rs4553817	2	228216320	0	0	0	89516	0	0	0
GSA-rs4553820	2	241943575	0	0	0	89516	0	0	0
GSA-rs45552433	2	37415603	1	0	1	89515	0.00111712	0	0.00111712
GSA-rs45557040	2	31610646	3	0	3	89513	0.00335136	0	0.00335136
GSA-rs45558741	2	19550923	0	0	0	89516	0	0	0
GSA-rs45560237	2	113937182	0	0	0	89516	0	0	0
GSA-rs45564939	2	31560572	1	1	0	89515	0.00111712	0.00111712	0
GSA-rs4556968	2	220950273	0	0	0	89516	0	0	0
GSA-rs45579134	2	31571064	1	1	0	89515	0.00111712	0.00111712	0
GSA-rs4558539	2	236492751	6	2	4	89510	0.00670271	0.00223424	0.00446847
GSA-rs45596438	2	60730622	1	0	1	89515	0.00111712	0	0.00111712
GSA-rs45598531	2	223149693	0	0	0	89516	0	0	0
GSA-rs4560066	2	23461436	0	0	0	89516	0	0	0
GSA-rs45602832	2	57404328	105	5	100	89411	0.117297	0.00558559	0.111712
GSA-rs45618740	2	223065470	0	0	0	89516	0	0	0
GSA-rs45621637	2	223111894	0	0	0	89516	0	0	0
GSA-rs4563185	2	181684892	2	1	1	89514	0.00223424	0.00111712	0.00111712
GSA-rs4569486	2	115464772	0	0	0	89516	0	0	0
GSA-rs4569524	2	40804677	4	2	2	89512	0.00446847	0.00223424	0.00223424
GSA-rs4571088	2	52320786	1	1	0	89515	0.00111712	0.00111712	0
GSA-rs4574157	2	31667880	28	0	28	89488	0.0312793	0	0.0312793
GSA-rs4581866	2	170788492	20	0	20	89496	0.0223424	0	0.0223424
GSA-rs4583504	2	1168171	12	4	8	89504	0.0134054	0.00446847	0.00893695
GSA-rs4583515	2	48177487	0	0	0	89516	0	0	0
GSA-rs4588123	2	140651778	6	2	4	89510	0.00670271	0.00223424	0.00446847
GSA-rs4589792	2	22498479	0	0	0	89516	0	0	0
GSA-rs4589813	2	134549860	4	1	3	89512	0.00446847	0.00111712	0.00335136
GSA-rs4591297	2	148365343	1	1	0	89515	0.00111712	0.00111712	0
GSA-rs4591370	2	21383742	0	0	0	89516	0	0	0
GSA-rs4592894	2	1441230	6	3	3	89510	0.00670271	0.00335136	0.00335136
GSA-rs4597467	2	160957307	0	0	0	89516	0	0	0
GSA-rs4597482	2	169171337	16	1	15	89500	0.0178739	0.00111712	0.0167568
GSA-rs4600601	2	30151753	3	1	2	89513	0.00335136	0.00111712	0.00223424
GSA-rs4600676	2	105767133	2	1	1	89514	0.00223424	0.00111712	0.00111712
GSA-rs4603810	2	40987687	2	0	2	89514	0.00223424	0	0.00223424
GSA-rs4606978	2	48643436	0	0	0	89516	0	0	0
GSA-rs4608555	2	22549494	0	0	0	89516	0	0	0
GSA-rs4608582	2	98855007	0	0	0	89516	0	0	0
GSA-rs4614891	2	181750912	0	0	0	89516	0	0	0
GSA-rs4621214	2	132881416	0	0	0	89516	0	0	0
GSA-rs4624419	2	69334041	0	0	0	89516	0	0	0
GSA-rs4624435	2	135491958	0	0	0	89516	0	0	0
GSA-rs4625899	2	223948184	0	0	0	89516	0	0	0
GSA-rs4625951	2	52812248	2	2	0	89514	0.00223424	0.00223424	0
GSA-rs4625962	2	91821206	5	0	5	89511	0.00558559	0	0.00558559
GSA-rs4627543	2	33815948	0	0	0	89516	0	0	0
GSA-rs4627553	2	226517182	2	1	1	89514	0.00223424	0.00111712	0.00111712
GSA-rs4635489	2	30126856	3	1	2	89513	0.00335136	0.00111712	0.00223424
GSA-rs4640379	2	233141377	4	0	4	89512	0.00446847	0	0.00446847
GSA-rs4641896	2	155790394	1	1	0	89515	0.00111712	0.00111712	0
GSA-rs4641927	2	228950588	6	0	6	89510	0.00670271	0	0.00670271
GSA-rs4643498	2	183242337	1	1	0	89515	0.00111712	0.00111712	0
GSA-rs4643583	2	56460181	1	1	0	89515	0.00111712	0.00111712	0
GSA-rs4648153	2	37376578	2	0	2	89514	0.00223424	0	0.00223424
GSA-rs4648229	2	37342622	1	0	1	89515	0.00111712	0	0.00111712
GSA-rs465316	2	114784936	0	0	0	89516	0	0	0
GSA-rs4656	2	191224981	1	0	1	89515	0.00111712	0	0.00111712
GSA-rs4662293	2	148515565	0	0	0	89516	0	0	0
GSA-rs4662316	2	143969849	0	0	0	89516	0	0	0
GSA-rs4662331	2	144186652	0	0	0	89516	0	0	0
GSA-rs4662338	2	144284096	0	0	0	89516	0	0	0
GSA-rs4662379	2	145316151	1	0	1	89515	0.00111712	0	0.00111712
GSA-rs4662552	2	143216950	2	1	1	89514	0.00223424	0.00111712	0.00111712
GSA-rs4663146	2	235411142	2	0	2	89514	0.00223424	0	0.00223424
GSA-rs4663148	2	235481983	1	0	1	89515	0.00111712	0	0.00111712
GSA-rs4663200	2	236375038	12	1	11	89504	0.0134054	0.00111712	0.0122883
GSA-rs4663236	2	237811515	6	1	5	89510	0.00670271	0.00111712	0.00558559
GSA-rs4663263	2	238538597	4	0	4	89512	0.00446847	0	0.00446847
GSA-rs4663313	2	239503626	0	0	0	89516	0	0	0
GSA-rs4663344	2	234867009	0	0	0	89516	0	0	0
GSA-rs4663367	2	235172880	1	0	1	89515	0.00111712	0	0.00111712
GSA-rs4663445	2	235503852	2	0	2	89514	0.00223424	0	0.00223424
GSA-rs4663447	2	235504056	2	0	2	89514	0.00223424	0	0.00223424
GSA-rs4663468	2	235575086	1	0	1	89515	0.00111712	0	0.00111712
GSA-rs4663946	2	239610287	0	0	0	89516	0	0	0
GSA-rs4663959	2	239673969	0	0	0	89516	0	0	0
GSA-rs4663984	2	234826939	0	0	0	89516	0	0	0
GSA-rs4664201	2	151743342	3	0	3	89513	0.00335136	0	0.00335136
GSA-rs4664208	2	157347470	0	0	0	89516	0	0	0
GSA-rs4664262	2	159593394	1	0	1	89515	0.00111712	0	0.00111712
GSA-rs4664447	2	163003191	0	0	0	89516	0	0	0
GSA-rs4664677	2	154262315	8	8	0	89508	0.00893695	0.00893695	0
GSA-rs4664701	2	154591820	1	1	0	89515	0.00111712	0.00111712	0
GSA-rs4664744	2	151612462	3	0	3	89513	0.00335136	0	0.00335136
GSA-rs4664875	2	151871888	3	0	3	89513	0.00335136	0	0.00335136
GSA-rs4665022	2	159957945	1	0	1	89515	0.00111712	0	0.00111712
GSA-rs4665177	2	22537264	0	0	0	89516	0	0	0
GSA-rs4665183	2	23045279	0	0	0	89516	0	0	0
GSA-rs4665202	2	23419038	0	0	0	89516	0	0	0
GSA-rs4665211	2	23664914	0	0	0	89516	0	0	0
GSA-rs4665523	2	23041318	0	0	0	89516	0	0	0
GSA-rs4665534	2	23227422	1	1	0	89515	0.00111712	0.00111712	0
GSA-rs4665567	2	23431574	0	0	0	89516	0	0	0
GSA-rs4666015	2	28019367	0	0	0	89516	0	0	0
GSA-rs4666050	2	28493709	1	0	1	89515	0.00111712	0	0.00111712
GSA-rs4666103	2	28807899	1	0	1	89515	0.00111712	0	0.00111712
GSA-rs4666360	2	20335709	2	0	2	89514	0.00223424	0	0.00223424
GSA-rs4666418	2	20741182	1	1	0	89515	0.00111712	0.00111712	0
GSA-rs4666431	2	20781537	1	1	0	89515	0.00111712	0.00111712	0
GSA-rs4666478	2	19503651	0	0	0	89516	0	0	0
GSA-rs4666490	2	19687444	0	0	0	89516	0	0	0
GSA-rs4666507	2	19803695	0	0	0	89516	0	0	0
GSA-rs4666697	2	186863405	13	12	1	89503	0.0145225	0.0134054	0.00111712
GSA-rs4666746	2	188750353	16	4	12	89500	0.0178739	0.00446847	0.0134054
GSA-rs4666854	2	181439741	1	1	0	89515	0.00111712	0.00111712	0
GSA-rs4666970	2	185164916	7	6	1	89509	0.00781983	0.00670271	0.00111712
GSA-rs4667058	2	186746419	9	7	2	89507	0.0100541	0.00781983	0.00223424
GSA-rs4667244	2	189602559	5	4	1	89511	0.00558559	0.00446847	0.00111712
GSA-rs4667337	2	150450828	1	0	1	89515	0.00111712	0	0.00111712
GSA-rs4667381	2	150946676	4	1	3	89512	0.00446847	0.00111712	0.00335136
GSA-rs4667402	2	150597927	3	0	3	89513	0.00335136	0	0.00335136
GSA-rs4667596	2	170070172	0	0	0	89516	0	0	0
GSA-rs4667661	2	171697564	0	0	0	89516	0	0	0
GSA-rs4667702	2	164630062	0	0	0	89516	0	0	0
GSA-rs4667748	2	165178252	0	0	0	89516	0	0	0
GSA-rs4667977	2	168659362	85	85	0	89431	0.0949551	0.0949551	0
GSA-rs4668082	2	169497129	1	1	0	89515	0.00111712	0.00111712	0
GSA-rs4668163	2	170639070	27	0	27	89489	0.0301622	0	0.0301622
GSA-rs4668256	2	171265142	9	0	9	89507	0.0100541	0	0.0100541
GSA-rs4668278	2	171425854	2	2	0	89514	0.00223424	0.00223424	0
GSA-rs4668290	2	171538543	2	2	0	89514	0.00223424	0.00223424	0
GSA-rs4668328	2	171697525	0	0	0	89516	0	0	0
GSA-rs4668516	2	7048009	0	0	0	89516	0	0	0
GSA-rs4668722	2	11509480	1	0	1	89515	0.00111712	0	0.00111712
GSA-rs4668769	2	5920176	1	0	1	89515	0.00111712	0	0.00111712
GSA-rs4668795	2	13167258	3	1	2	89513	0.00335136	0.00111712	0.00223424
GSA-rs4668882	2	15334251	2	1	1	89514	0.00223424	0.00111712	0.00111712
GSA-rs4668960	2	15839424	2	0	2	89514	0.00223424	0	0.00223424
GSA-rs4669022	2	16137873	0	0	0	89516	0	0	0
GSA-rs4669111	2	7028438	0	0	0	89516	0	0	0
GSA-rs4669155	2	7350493	0	0	0	89516	0	0	0
GSA-rs4669228	2	8101004	2	1	1	89514	0.00223424	0.00111712	0.00111712
GSA-rs4669234	2	8142945	2	1	1	89514	0.00223424	0.00111712	0.00111712
GSA-rs4669256	2	8516939	1	0	1	89515	0.00111712	0	0.00111712
GSA-rs4669588	2	10684391	2	0	2	89514	0.00223424	0	0.00223424
GSA-rs4669646	2	11061715	1	0	1	89515	0.00111712	0	0.00111712
GSA-rs4669682	2	11180113	1	0	1	89515	0.00111712	0	0.00111712
GSA-rs4669688	2	11233323	1	0	1	89515	0.00111712	0	0.00111712
GSA-rs4669776	2	11854677	0	0	0	89516	0	0	0
GSA-rs4669781	2	11943082	0	0	0	89516	0	0	0
GSA-rs4669829	2	12354040	0	0	0	89516	0	0	0
GSA-rs4669887	2	12976179	0	0	0	89516	0	0	0
GSA-rs4670003	2	14686152	0	0	0	89516	0	0	0
GSA-rs4670006	2	14692761	0	0	0	89516	0	0	0
GSA-rs4670110	2	35416212	8	4	4	89508	0.00893695	0.00446847	0.00446847
GSA-rs4670136	2	36305239	14	14	0	89502	0.0156397	0.0156397	0
GSA-rs4670458	2	35469467	8	4	4	89508	0.00893695	0.00446847	0.00446847
GSA-rs4670491	2	33617512	0	0	0	89516	0	0	0
GSA-rs4670517	2	36069858	401	399	2	89115	0.447965	0.44573	0.00223424
GSA-rs4670688	2	37541060	4	1	3	89512	0.00446847	0.00111712	0.00335136
GSA-rs4670697	2	37599988	4	1	3	89512	0.00446847	0.00111712	0.00335136
GSA-rs4670766	2	37940542	5	1	4	89511	0.00558559	0.00111712	0.00446847
GSA-rs4670798	2	38173070	24	21	3	89492	0.0268108	0.0234595	0.00335136
GSA-rs4671029	2	34265211	13	8	5	89503	0.0145225	0.00893695	0.00558559
GSA-rs4671120	2	65371112	0	0	0	89516	0	0	0
GSA-rs4671301	2	57122686	3	1	2	89513	0.00335136	0.00111712	0.00223424
GSA-rs4671563	2	64575738	1	0	1	89515	0.00111712	0	0.00111712
GSA-rs4671609	2	64948153	1	0	1	89515	0.00111712	0	0.00111712
GSA-rs4671632	2	65161033	0	0	0	89516	0	0	0
GSA-rs4671678	2	65905871	1	0	1	89515	0.00111712	0	0.00111712
GSA-rs4671716	2	66358238	15	15	0	89501	0.0167568	0.0167568	0
GSA-rs4671739	2	66814124	1	0	1	89515	0.00111712	0	0.00111712
GSA-rs4671741	2	66821263	1	0	1	89515	0.00111712	0	0.00111712
GSA-rs4671759	2	67150295	2	0	2	89514	0.00223424	0	0.00223424
GSA-rs4671839	2	67920930	0	0	0	89516	0	0	0
GSA-rs4671869	2	54353344	29	28	1	89487	0.0323964	0.0312793	0.00111712
GSA-rs4671903	2	68561460	1	0	1	89515	0.00111712	0	0.00111712
GSA-rs4672315	2	60000136	0	0	0	89516	0	0	0
GSA-rs4672416	2	61352059	3	0	3	89513	0.00335136	0	0.00335136
GSA-rs4672515	2	62646364	0	0	0	89516	0	0	0
GSA-rs4672793	2	217041960	3	0	3	89513	0.00335136	0	0.00335136
GSA-rs4673012	2	222976013	0	0	0	89516	0	0	0
GSA-rs4673076	2	224624121	2	2	0	89514	0.00223424	0.00223424	0
GSA-rs4673085	2	224925417	1	0	1	89515	0.00111712	0	0.00111712
GSA-rs4673086	2	224927984	1	0	1	89515	0.00111712	0	0.00111712
GSA-rs4673259	2	204582623	3	0	3	89513	0.00335136	0	0.00335136
GSA-rs4673280	2	204961475	2	0	2	89514	0.00223424	0	0.00223424
GSA-rs4673340	2	206806002	0	0	0	89516	0	0	0
GSA-rs4673381	2	200492076	3	0	3	89513	0.00335136	0	0.00335136
GSA-rs4673920	2	215810303	1	1	0	89515	0.00111712	0.00111712	0
GSA-rs4674098	2	217452378	0	0	0	89516	0	0	0
GSA-rs4674325	2	201553438	4	1	3	89512	0.00446847	0.00111712	0.00335136
GSA-rs4674327	2	199751401	0	0	0	89516	0	0	0
GSA-rs4674335	2	219623090	0	0	0	89516	0	0	0
GSA-rs4674377	2	220201272	2	0	2	89514	0.00223424	0	0.00223424
GSA-rs4674431	2	220632013	0	0	0	89516	0	0	0
GSA-rs4674458	2	220724371	0	0	0	89516	0	0	0
GSA-rs4674694	2	223649212	0	0	0	89516	0	0	0
GSA-rs4674901	2	225300882	0	0	0	89516	0	0	0
GSA-rs4675077	2	227238030	1	0	1	89515	0.00111712	0	0.00111712
GSA-rs4675157	2	228103702	3	0	3	89513	0.00335136	0	0.00335136
GSA-rs4675331	2	204169830	0	0	0	89516	0	0	0
GSA-rs4675351	2	204466812	1	0	1	89515	0.00111712	0	0.00111712
GSA-rs4675363	2	204590071	3	0	3	89513	0.00335136	0	0.00335136
GSA-rs4675438	2	205124890	2	0	2	89514	0.00223424	0	0.00223424
GSA-rs4675824	2	242138334	0	0	0	89516	0	0	0
GSA-rs4675832	2	241948481	0	0	0	89516	0	0	0
GSA-rs4675849	2	241859799	3	0	3	89513	0.00335136	0	0.00335136
GSA-rs4676002	2	241960778	0	0	0	89516	0	0	0
GSA-rs4676183	2	108840613	6	4	2	89510	0.00670271	0.00446847	0.00223424
GSA-rs4676227	2	109629693	8	2	6	89508	0.00893695	0.00223424	0.00670271
GSA-rs4676230	2	109647815	8	2	6	89508	0.00893695	0.00223424	0.00670271
GSA-rs483033	2	16964363	1	0	1	89515	0.00111712	0	0.00111712
GSA-rs4832103	2	84834592	0	0	0	89516	0	0	0
GSA-rs4832145	2	85400584	0	0	0	89516	0	0	0
GSA-rs4832173	2	85663520	1	0	1	89515	0.00111712	0	0.00111712
GSA-rs4832233	2	86248309	0	0	0	89516	0	0	0
GSA-rs4832311	2	86978895	0	0	0	89516	0	0	0
GSA-rs4832327	2	84039236	1	1	0	89515	0.00111712	0.00111712	0
GSA-rs4832404	2	18123412	3	0	3	89513	0.00335136	0	0.00335136
GSA-rs4832468	2	16710565	0	0	0	89516	0	0	0
GSA-rs4832551	2	18371880	3	0	3	89513	0.00335136	0	0.00335136
GSA-rs4832564	2	18403518	3	0	3	89513	0.00335136	0	0.00335136
GSA-rs4832606	2	18722637	1	1	0	89515	0.00111712	0.00111712	0
GSA-rs4832684	2	17112170	1	0	1	89515	0.00111712	0	0.00111712
GSA-rs483404	2	45929628	14	0	14	89502	0.0156397	0	0.0156397
GSA-rs4848142	2	121807052	3	0	3	89513	0.00335136	0	0.00335136
GSA-rs4848172	2	122893975	1	0	1	89515	0.00111712	0	0.00111712
GSA-rs4848361	2	114810707	0	0	0	89516	0	0	0
GSA-rs4848385	2	111854342	19	10	9	89497	0.0212253	0.0111712	0.0100541
GSA-rs4848548	2	120276170	1	0	1	89515	0.00111712	0	0.00111712
GSA-rs4848553	2	120434282	0	0	0	89516	0	0	0
GSA-rs4848773	2	123182738	4	2	2	89512	0.00446847	0.00223424	0.00223424
GSA-rs4848973	2	112790562	20	10	10	89496	0.0223424	0.0111712	0.0111712
GSA-rs4848974	2	125527318	22	0	22	89494	0.0245766	0	0.0245766
GSA-rs4849121	2	111599706	21	11	10	89495	0.0234595	0.0122883	0.0111712
GSA-rs4849124	2	113576902	3	0	3	89513	0.00335136	0	0.00335136
GSA-rs4849174	2	113973467	0	0	0	89516	0	0	0
GSA-rs4849179	2	113985170	0	0	0	89516	0	0	0
GSA-rs4849255	2	111685789	20	10	10	89496	0.0223424	0.0111712	0.0111712
GSA-rs4849383	2	115899935	5	0	5	89511	0.00558559	0	0.00558559
GSA-rs4849390	2	116029766	0	0	0	89516	0	0	0
GSA-rs4849549	2	118101770	17	17	0	89499	0.018991	0.018991	0
GSA-rs4849559	2	118198903	1	0	1	89515	0.00111712	0	0.00111712
GSA-rs4849683	2	118946643	0	0	0	89516	0	0	0
GSA-rs4849700	2	119134899	1	0	1	89515	0.00111712	0	0.00111712
GSA-rs4849784	2	112278999	21	10	11	89495	0.0234595	0.0111712	0.0122883
GSA-rs4850054	2	4186085	3	0	3	89513	0.00335136	0	0.00335136
GSA-rs4850128	2	131652448	18	7	11	89498	0.0201081	0.00781983	0.0122883
GSA-rs4850271	2	131657895	18	7	11	89498	0.0201081	0.00781983	0.0122883
GSA-rs4850410	2	197920169	5	1	4	89511	0.00558559	0.00111712	0.00446847
GSA-rs4850611	2	196227048	15	15	0	89501	0.0167568	0.0167568	0
GSA-rs4850633	2	196470561	1	0	1	89515	0.00111712	0	0.00111712
GSA-rs4850900	2	99895023	196	1	195	89320	0.218955	0.00111712	0.217838
GSA-rs4850917	2	100493439	0	0	0	89516	0	0	0
GSA-rs485094	2	169782353	0	0	0	89516	0	0	0
GSA-rs4851156	2	99403349	5	0	5	89511	0.00558559	0	0.00558559
GSA-rs4851218	2	100258343	0	0	0	89516	0	0	0
GSA-rs4851227	2	100362653	0	0	0	89516	0	0	0
GSA-rs4851281	2	100887393	0	0	0	89516	0	0	0
GSA-rs4851287	2	100915772	0	0	0	89516	0	0	0
GSA-rs4851316	2	101052766	1	0	1	89515	0.00111712	0	0.00111712
GSA-rs4851390	2	101571705	18	0	18	89498	0.0201081	0	0.0201081
GSA-rs4851486	2	102292275	1	0	1	89515	0.00111712	0	0.00111712
GSA-rs4851508	2	102531388	0	0	0	89516	0	0	0
GSA-rs4851542	2	102745921	0	0	0	89516	0	0	0
GSA-rs4851582	2	103051558	2	0	2	89514	0.00223424	0	0.00223424
GSA-rs4851629	2	103276384	0	0	0	89516	0	0	0
GSA-rs4851837	2	106358929	2	1	1	89514	0.00223424	0.00111712	0.00111712
GSA-rs4852032	2	240110346	0	0	0	89516	0	0	0
GSA-rs4852058	2	239884849	5	0	5	89511	0.00558559	0	0.00558559
GSA-rs4852079	2	239899327	11	0	11	89505	0.0122883	0	0.0122883
GSA-rs4852279	2	72264864	0	0	0	89516	0	0	0
GSA-rs4852482	2	79601338	4	1	3	89512	0.00446847	0.00111712	0.00335136
GSA-rs4852826	2	71997634	0	0	0	89516	0	0	0
GSA-rs4852954	2	73870010	1	0	1	89515	0.00111712	0	0.00111712
GSA-rs4853018	2	74466594	0	0	0	89516	0	0	0
GSA-rs4853259	2	76778258	6	4	2	89510	0.00670271	0.00446847	0.00223424
GSA-rs4853597	2	192322509	8	8	0	89508	0.00893695	0.00893695	0
GSA-rs4853614	2	192436267	0	0	0	89516	0	0	0
GSA-rs4853798	2	2539875	1	0	1	89515	0.00111712	0	0.00111712
GSA-rs4853889	2	2648466	0	0	0	89516	0	0	0
GSA-rs4854020	2	241088269	2	0	2	89514	0.00223424	0	0.00223424
GSA-rs4854150	2	3325148	1	0	1	89515	0.00111712	0	0.00111712
GSA-rs4854315	2	494891	12	8	4	89504	0.0134054	0.00893695	0.00446847
GSA-rs4854364	2	741003	13	5	8	89503	0.0145225	0.00558559	0.00893695
GSA-rs4854385	2	813012	13	5	8	89503	0.0145225	0.00558559	0.00893695
GSA-rs4854457	2	69029707	0	0	0	89516	0	0	0
GSA-rs4854538	2	69305747	0	0	0	89516	0	0	0
GSA-rs486981	2	169782149	0	0	0	89516	0	0	0
GSA-rs4893920	2	177749795	6	6	0	89510	0.00670271	0.00670271	0
GSA-rs4893963	2	178430747	0	0	0	89516	0	0	0
GSA-rs4894028	2	179403750	0	0	0	89516	0	0	0
GSA-rs4894058	2	179738505	16	16	0	89500	0.0178739	0.0178739	0
GSA-rs4894112	2	180471086	1	0	1	89515	0.00111712	0	0.00111712
GSA-rs4894131	2	180728060	3	3	0	89513	0.00335136	0.00335136	0
GSA-rs4894157	2	180981724	0	0	0	89516	0	0	0
GSA-rs4894225	2	177839977	6	6	0	89510	0.00670271	0.00670271	0
GSA-rs490757	2	21388224	0	0	0	89516	0	0	0
GSA-rs4920658	2	190715515	12	12	0	89504	0.0134054	0.0134054	0
GSA-rs4927486	2	91806646	5	0	5	89511	0.00558559	0	0.00558559
GSA-rs4927489	2	91803760	5	0	5	89511	0.00558559	0	0.00558559
GSA-rs4927544	2	92058821	6	0	6	89510	0.00670271	0	0.00670271
GSA-rs4927608	2	1453528	6	3	3	89510	0.00670271	0.00335136	0.00335136
GSA-rs4927646	2	1362142	8	4	4	89508	0.00893695	0.00446847	0.00446847
GSA-rs4952002	2	30860007	0	0	0	89516	0	0	0
GSA-rs4952047	2	31288126	1	1	0	89515	0.00111712	0.00111712	0
GSA-rs4952242	2	32018734	0	0	0	89516	0	0	0
GSA-rs4952516	2	42055200	5	0	5	89511	0.00558559	0	0.00558559
GSA-rs4952552	2	42198217	2	0	2	89514	0.00223424	0	0.00223424
GSA-rs4952613	2	40600174	6	3	3	89510	0.00670271	0.00335136	0.00335136
GSA-rs4952643	2	40948312	2	0	2	89514	0.00223424	0	0.00223424
GSA-rs4952751	2	45439599	14	3	11	89502	0.0156397	0.00335136	0.0122883
GSA-rs4952777	2	46026512	2	0	2	89514	0.00223424	0	0.00223424
GSA-rs4952886	2	47612156	7	3	4	89509	0.00781983	0.00335136	0.00446847
GSA-rs4953037	2	44149442	12	1	11	89504	0.0134054	0.00111712	0.0122883
GSA-rs4953063	2	44319733	7	2	5	89509	0.00781983	0.00223424	0.00558559
GSA-rs4953160	2	45205246	2	0	2	89514	0.00223424	0	0.00223424
GSA-rs4953173	2	45250399	1	0	1	89515	0.00111712	0	0.00111712
GSA-rs4953183	2	45276698	3	2	1	89513	0.00335136	0.00223424	0.00111712
GSA-rs4953361	2	46598568	1	1	0	89515	0.00111712	0.00111712	0
GSA-rs4953376	2	46662461	1	1	0	89515	0.00111712	0.00111712	0
GSA-rs4953395	2	46724271	0	0	0	89516	0	0	0
GSA-rs4953435	2	42781775	3	0	3	89513	0.00335136	0	0.00335136
GSA-rs4953616	2	48941428	0	0	0	89516	0	0	0
GSA-rs4953863	2	133672853	20	0	20	89496	0.0223424	0	0.0223424
GSA-rs4953880	2	133968768	5	3	2	89511	0.00558559	0.00335136	0.00223424
GSA-rs4954079	2	134574681	3	0	3	89513	0.00335136	0	0.00335136
GSA-rs4954289	2	133040424	1	0	1	89515	0.00111712	0	0.00111712
GSA-rs4954460	2	137771279	1	1	0	89515	0.00111712	0.00111712	0
GSA-rs4954555	2	136793114	1	1	0	89515	0.00111712	0.00111712	0
GSA-rs4954565	2	136897825	2	1	1	89514	0.00223424	0.00111712	0.00111712
GSA-rs4954585	2	136998394	2	1	1	89514	0.00223424	0.00111712	0.00111712
GSA-rs4954647	2	139859202	5	1	4	89511	0.00558559	0.00111712	0.00446847
GSA-rs496600	2	33304365	175	0	175	89341	0.195496	0	0.195496
GSA-rs4971358	2	933573	31	7	24	89485	0.0346307	0.00781983	0.0268108
GSA-rs4971390	2	1146756	14	3	11	89502	0.0156397	0.00335136	0.0122883
GSA-rs4971432	2	1079320	31	5	26	89485	0.0346307	0.00558559	0.0290451
GSA-rs4971518	2	20904997	1	1	0	89515	0.00111712	0.00111712	0
GSA-rs4971531	2	21045744	1	1	0	89515	0.00111712	0.00111712	0
GSA-rs4971532	2	20904111	1	1	0	89515	0.00111712	0.00111712	0
GSA-rs4971552	2	50302978	1	0	1	89515	0.00111712	0	0.00111712
GSA-rs4971573	2	49463774	3	3	0	89513	0.00335136	0.00335136	0
GSA-rs4972753	2	173123587	0	0	0	89516	0	0	0
GSA-rs4972807	2	173214847	0	0	0	89516	0	0	0
GSA-rs4972808	2	173216979	0	0	0	89516	0	0	0
GSA-rs4972823	2	173259640	2	0	2	89514	0.00223424	0	0.00223424
GSA-rs4972904	2	230481713	14	0	14	89502	0.0156397	0	0.0156397
GSA-rs4972964	2	231477223	2	1	1	89514	0.00223424	0.00111712	0.00111712
GSA-rs4973044	2	228843948	6	0	6	89510	0.00670271	0	0.00670271
GSA-rs4973062	2	233858636	9	0	9	89507	0.0100541	0	0.0100541
GSA-rs4973084	2	229246341	7	1	6	89509	0.00781983	0.00111712	0.00670271
GSA-rs4973160	2	230002606	0	0	0	89516	0	0	0
GSA-rs4973166	2	230025610	0	0	0	89516	0	0	0
GSA-rs4973245	2	230903875	1	0	1	89515	0.00111712	0	0.00111712
GSA-rs4973256	2	230931567	2	1	1	89514	0.00223424	0.00111712	0.00111712
GSA-rs4973261	2	228601654	0	0	0	89516	0	0	0
GSA-rs4973444	2	232401468	1	0	1	89515	0.00111712	0	0.00111712
GSA-rs4973518	2	233166406	4	0	4	89512	0.00446847	0	0.00446847
GSA-rs4973571	2	233772856	0	0	0	89516	0	0	0
GSA-rs498696	2	234770688	0	0	0	89516	0	0	0
GSA-rs4987188	2	47643457	29	3	26	89487	0.0323964	0.00335136	0.0290451
GSA-rs498790	2	234770722	0	0	0	89516	0	0	0
GSA-rs4988218	2	136613461	1	1	0	89515	0.00111712	0.00111712	0
GSA-rs4997980	2	46099235	1	0	1	89515	0.00111712	0	0.00111712
GSA-rs5000270	2	213511046	3	0	3	89513	0.00335136	0	0.00335136
GSA-rs5007903	2	82859467	4	3	1	89512	0.00446847	0.00335136	0.00111712
GSA-rs5008133	2	192510265	1	0	1	89515	0.00111712	0	0.00111712
GSA-rs5013914	2	69389155	0	0	0	89516	0	0	0
GSA-rs5018486	2	6087070	1	0	1	89515	0.00111712	0	0.00111712
GSA-rs503796	2	45148216	2	0	2	89514	0.00223424	0	0.00223424
GSA-rs506324	2	240104346	0	0	0	89516	0	0	0
GSA-rs510806	2	165286833	9	1	8	89507	0.0100541	0.00111712	0.00893695
GSA-rs518598	2	169776914	0	0	0	89516	0	0	0
GSA-rs520861	2	21387239	0	0	0	89516	0	0	0
GSA-rs522250	2	21387113	0	0	0	89516	0	0	0
GSA-rs523003	2	50450879	1	0	1	89515	0.00111712	0	0.00111712
GSA-rs523147	2	126992626	20	17	3	89496	0.0223424	0.018991	0.00335136
GSA-rs525172	2	21382976	0	0	0	89516	0	0	0
GSA-rs527620	2	137166151	2	1	1	89514	0.00223424	0.00111712	0.00111712
GSA-rs528114	2	21382623	0	0	0	89516	0	0	0
GSA-rs528248	2	77640545	9	5	4	89507	0.0100541	0.00558559	0.00446847
GSA-rs52826764	2	20205541	1	0	1	89515	0.00111712	0	0.00111712
GSA-rs529697	2	21387948	0	0	0	89516	0	0	0
GSA-rs530474	2	21381435	0	0	0	89516	0	0	0
GSA-rs532300	2	21381608	0	0	0	89516	0	0	0
GSA-rs533211	2	21381702	0	0	0	89516	0	0	0
GSA-rs533617	2	21233972	2	1	1	89514	0.00223424	0.00111712	0.00111712
GSA-rs541041	2	21294975	0	0	0	89516	0	0	0
GSA-rs542851	2	135292926	1	1	0	89515	0.00111712	0.00111712	0
GSA-rs547950	2	196750279	0	0	0	89516	0	0	0
GSA-rs548470	2	224773548	3	3	0	89513	0.00335136	0.00335136	0
GSA-rs549814	2	45153508	2	0	2	89514	0.00223424	0	0.00223424
GSA-rs55635726	2	238250502	2	2	0	89514	0.00223424	0.00223424	0
GSA-rs55636627	2	119680832	3	1	2	89513	0.00335136	0.00111712	0.00223424
GSA-rs55641520	2	121237978	0	0	0	89516	0	0	0
GSA-rs55642375	2	173166555	0	0	0	89516	0	0	0
GSA-rs55642596	2	28782361	1	0	1	89515	0.00111712	0	0.00111712
GSA-rs55642786	2	241080216	2	0	2	89514	0.00223424	0	0.00223424
GSA-rs55644642	2	56485093	1	1	0	89515	0.00111712	0.00111712	0
GSA-rs55645312	2	126770527	7	4	3	89509	0.00781983	0.00446847	0.00335136
GSA-rs55650411	2	205268542	1	0	1	89515	0.00111712	0	0.00111712
GSA-rs55650568	2	171396435	3	2	1	89513	0.00335136	0.00223424	0.00111712
GSA-rs55651331	2	170951880	1	0	1	89515	0.00111712	0	0.00111712
GSA-rs55651919	2	174347398	0	0	0	89516	0	0	0
GSA-rs55653818	2	51247230	17	11	6	89499	0.018991	0.0122883	0.00670271
GSA-rs55657781	2	88794147	4	1	3	89512	0.00446847	0.00111712	0.00335136
GSA-rs55658732	2	236699481	3	1	2	89513	0.00335136	0.00111712	0.00223424
GSA-rs55659243	2	218727634	0	0	0	89516	0	0	0
GSA-rs55659837	2	240121284	0	0	0	89516	0	0	0
GSA-rs55660823	2	19710074	0	0	0	89516	0	0	0
GSA-rs55660995	2	20408360	2	0	2	89514	0.00223424	0	0.00223424
GSA-rs55661439	2	230167383	5	0	5	89511	0.00558559	0	0.00558559
GSA-rs55662783	2	169579845	1	1	0	89515	0.00111712	0.00111712	0
GSA-rs55663931	2	206301214	2	1	1	89514	0.00223424	0.00111712	0.00111712
GSA-rs55664644	2	219871806	0	0	0	89516	0	0	0
GSA-rs55665782	2	11701319	1	0	1	89515	0.00111712	0	0.00111712
GSA-rs55668379	2	144752069	2	0	2	89514	0.00223424	0	0.00223424
GSA-rs55668381	2	83634294	11	10	1	89505	0.0122883	0.0111712	0.00111712
GSA-rs55676791	2	62783449	1	1	0	89515	0.00111712	0.00111712	0
GSA-rs55677935	2	62228013	1	0	1	89515	0.00111712	0	0.00111712
GSA-rs55679141	2	150488174	2	0	2	89514	0.00223424	0	0.00223424
GSA-rs55680824	2	152570539	0	0	0	89516	0	0	0
GSA-rs55680940	2	243041411	11	11	0	89505	0.0122883	0.0122883	0
GSA-rs55681810	2	733101	12	5	7	89504	0.0134054	0.00558559	0.00781983
GSA-rs55683548	2	234346004	2	1	1	89514	0.00223424	0.00111712	0.00111712
GSA-rs55684314	2	40282886	2	0	2	89514	0.00223424	0	0.00223424
GSA-rs55689054	2	241078396	2	0	2	89514	0.00223424	0	0.00223424
GSA-rs55694696	2	228057885	1	0	1	89515	0.00111712	0	0.00111712
GSA-rs55695479	2	31438131	1	1	0	89515	0.00111712	0.00111712	0
GSA-rs55697098	2	16708674	0	0	0	89516	0	0	0
GSA-rs55698418	2	37543593	4	1	3	89512	0.00446847	0.00111712	0.00335136
GSA-rs55699300	2	196882693	5	5	0	89511	0.00558559	0.00558559	0
GSA-rs55699354	2	25296162	0	0	0	89516	0	0	0
GSA-rs55704273	2	171426601	2	2	0	89514	0.00223424	0.00223424	0
GSA-rs55705277	2	203628851	3	0	3	89513	0.00335136	0	0.00335136
GSA-rs55707813	2	18420106	3	0	3	89513	0.00335136	0	0.00335136
GSA-rs55712559	2	12950679	0	0	0	89516	0	0	0
GSA-rs55714325	2	91638826	4	0	4	89512	0.00446847	0	0.00446847
GSA-rs55716423	2	144879851	1	0	1	89515	0.00111712	0	0.00111712
GSA-rs55716520	2	14030514	8	7	1	89508	0.00893695	0.00781983	0.00111712
GSA-rs557197	2	21381781	0	0	0	89516	0	0	0
GSA-rs55724982	2	23339709	0	0	0	89516	0	0	0
GSA-rs55726766	2	20825137	1	1	0	89515	0.00111712	0.00111712	0
GSA-rs55728499	2	171802026	0	0	0	89516	0	0	0
GSA-rs55734035	2	1364246	8	4	4	89508	0.00893695	0.00446847	0.00446847
GSA-rs55735884	2	187934810	4	3	1	89512	0.00446847	0.00335136	0.00111712
GSA-rs55738533	2	160086654	1	0	1	89515	0.00111712	0	0.00111712
GSA-rs55742743	2	179401742	0	0	0	89516	0	0	0
GSA-rs55743815	2	5806988	1	0	1	89515	0.00111712	0	0.00111712
GSA-rs55745268	2	1682023	18	0	18	89498	0.0201081	0	0.0201081
GSA-rs55750745	2	235504974	2	0	2	89514	0.00223424	0	0.00223424
GSA-rs55752611	2	238608955	2	0	2	89514	0.00223424	0	0.00223424
GSA-rs55754111	2	209212769	0	0	0	89516	0	0	0
GSA-rs55754484	2	209587459	0	0	0	89516	0	0	0
GSA-rs55758238	2	170840619	1	0	1	89515	0.00111712	0	0.00111712
GSA-rs55759826	2	168667101	85	85	0	89431	0.0949551	0.0949551	0
GSA-rs55767239	2	54846533	0	0	0	89516	0	0	0
GSA-rs55767285	2	240316951	0	0	0	89516	0	0	0
GSA-rs55767321	2	236879689	5	1	4	89511	0.00558559	0.00111712	0.00446847
GSA-rs55772277	2	30986751	3	3	0	89513	0.00335136	0.00335136	0
GSA-rs55772339	2	217792908	0	0	0	89516	0	0	0
GSA-rs55774297	2	235526616	1	0	1	89515	0.00111712	0	0.00111712
GSA-rs55775334	2	24895776	1	1	0	89515	0.00111712	0.00111712	0
GSA-rs55779300	2	66877281	2	0	2	89514	0.00223424	0	0.00223424
GSA-rs55779933	2	100289102	0	0	0	89516	0	0	0
GSA-rs55780174	2	13848467	3	0	3	89513	0.00335136	0	0.00335136
GSA-rs55780474	2	225828494	1	0	1	89515	0.00111712	0	0.00111712
GSA-rs55780490	2	25320147	0	0	0	89516	0	0	0
GSA-rs55781300	2	24925731	1	1	0	89515	0.00111712	0.00111712	0
GSA-rs55781538	2	234637625	0	0	0	89516	0	0	0
GSA-rs55781633	2	79584284	3	1	2	89513	0.00335136	0.00111712	0.00223424
GSA-rs55782227	2	205220965	2	0	2	89514	0.00223424	0	0.00223424
GSA-rs55790218	2	217797568	0	0	0	89516	0	0	0
GSA-rs55792951	2	242047718	0	0	0	89516	0	0	0
GSA-rs55793316	2	238620979	2	0	2	89514	0.00223424	0	0.00223424
GSA-rs55795307	2	50630155	2	1	1	89514	0.00223424	0.00111712	0.00111712
GSA-rs55798834	2	231288561	2	1	1	89514	0.00223424	0.00111712	0.00111712
GSA-rs55801139	2	216107350	0	0	0	89516	0	0	0
GSA-rs55801692	2	236482572	9	2	7	89507	0.0100541	0.00223424	0.00781983
GSA-rs55802937	2	69742861	0	0	0	89516	0	0	0
GSA-rs55804701	2	39602792	1	0	1	89515	0.00111712	0	0.00111712
GSA-rs55807215	2	2569489	0	0	0	89516	0	0	0
GSA-rs55809599	2	56373523	1	0	1	89515	0.00111712	0	0.00111712
GSA-rs55813198	2	12858444	0	0	0	89516	0	0	0
GSA-rs55816508	2	24965324	1	1	0	89515	0.00111712	0.00111712	0
GSA-rs55819504	2	130642972	4	3	1	89512	0.00446847	0.00335136	0.00111712
GSA-rs55822578	2	60598509	2	1	1	89514	0.00223424	0.00111712	0.00111712
GSA-rs55824599	2	50243006	4	3	1	89512	0.00446847	0.00335136	0.00111712
GSA-rs55827823	2	180446305	1	0	1	89515	0.00111712	0	0.00111712
GSA-rs55828515	2	20980660	1	1	0	89515	0.00111712	0.00111712	0
GSA-rs55829042	2	33646670	0	0	0	89516	0	0	0
GSA-rs55833189	2	111768485	19	10	9	89497	0.0212253	0.0111712	0.0100541
GSA-rs55833866	2	1577913	6	3	3	89510	0.00670271	0.00335136	0.00335136
GSA-rs55835435	2	88663920	5	1	4	89511	0.00558559	0.00111712	0.00446847
GSA-rs55837394	2	111720255	20	10	10	89496	0.0223424	0.0111712	0.0111712
GSA-rs55840116	2	43744099	0	0	0	89516	0	0	0
GSA-rs55841905	2	160994197	0	0	0	89516	0	0	0
GSA-rs55842557	2	179393691	0	0	0	89516	0	0	0
GSA-rs55842930	2	220090147	0	0	0	89516	0	0	0
GSA-rs55843236	2	228162641	0	0	0	89516	0	0	0
GSA-rs55843446	2	114747389	0	0	0	89516	0	0	0
GSA-rs55848015	2	19948671	1	0	1	89515	0.00111712	0	0.00111712
GSA-rs55848645	2	107749929	7	2	5	89509	0.00781983	0.00223424	0.00558559
GSA-rs55849156	2	198638566	2	0	2	89514	0.00223424	0	0.00223424
GSA-rs55852210	2	202693975	0	0	0	89516	0	0	0
GSA-rs55852645	2	131622601	18	7	11	89498	0.0201081	0.00781983	0.0122883
GSA-rs55853201	2	45135322	1	0	1	89515	0.00111712	0	0.00111712
GSA-rs55855159	2	145749950	0	0	0	89516	0	0	0
GSA-rs55857037	2	5342872	1	0	1	89515	0.00111712	0	0.00111712
GSA-rs55865386	2	20984945	1	1	0	89515	0.00111712	0.00111712	0
GSA-rs55865797	2	237198394	3	1	2	89513	0.00335136	0.00111712	0.00223424
GSA-rs55869484	2	220433286	3	0	3	89513	0.00335136	0	0.00335136
GSA-rs55870043	2	63509795	2	2	0	89514	0.00223424	0.00223424	0
GSA-rs55870817	2	2853660	0	0	0	89516	0	0	0
GSA-rs55871450	2	122748747	2	0	2	89514	0.00223424	0	0.00223424
GSA-rs55873717	2	235743086	87	87	0	89429	0.0971893	0.0971893	0
GSA-rs55878242	2	73535334	2	0	2	89514	0.00223424	0	0.00223424
GSA-rs55879780	2	128342675	0	0	0	89516	0	0	0
GSA-rs55881207	2	159059999	4	0	4	89512	0.00446847	0	0.00446847
GSA-rs55881646	2	139411119	3	1	2	89513	0.00335136	0.00111712	0.00223424
GSA-rs55881834	2	117247055	1	1	0	89515	0.00111712	0.00111712	0
GSA-rs55884435	2	131067821	44	2	42	89472	0.0491532	0.00223424	0.046919
GSA-rs55885470	2	240510018	4	0	4	89512	0.00446847	0	0.00446847
GSA-rs55889076	2	230320134	0	0	0	89516	0	0	0
GSA-rs55892027	2	127496191	0	0	0	89516	0	0	0
GSA-rs55895454	2	151409167	3	0	3	89513	0.00335136	0	0.00335136
GSA-rs55895800	2	119873779	1	1	0	89515	0.00111712	0.00111712	0
GSA-rs55896054	2	211797420	5	0	5	89511	0.00558559	0	0.00558559
GSA-rs55896106	2	109849285	6	1	5	89510	0.00670271	0.00111712	0.00558559
GSA-rs55900065	2	128354852	1	0	1	89515	0.00111712	0	0.00111712
GSA-rs55907638	2	56231515	1	1	0	89515	0.00111712	0.00111712	0
GSA-rs55908161	2	33619715	0	0	0	89516	0	0	0
GSA-rs55910082	2	206002739	2	1	1	89514	0.00223424	0.00111712	0.00111712
GSA-rs55910655	2	176610239	0	0	0	89516	0	0	0
GSA-rs55912241	2	238652130	0	0	0	89516	0	0	0
GSA-rs55912911	2	37502951	3	1	2	89513	0.00335136	0.00111712	0.00223424
GSA-rs55917567	2	6384102	0	0	0	89516	0	0	0
GSA-rs55917638	2	121606405	0	0	0	89516	0	0	0
GSA-rs55920843	2	158412701	0	0	0	89516	0	0	0
GSA-rs55923366	2	13768668	3	0	3	89513	0.00335136	0	0.00335136
GSA-rs55924809	2	77902320	9	5	4	89507	0.0100541	0.00558559	0.00446847
GSA-rs55925713	2	2816342	0	0	0	89516	0	0	0
GSA-rs55927639	2	159059499	4	0	4	89512	0.00446847	0	0.00446847
GSA-rs55930861	2	7990307	0	0	0	89516	0	0	0
GSA-rs559318	2	21381490	0	0	0	89516	0	0	0
GSA-rs55931899	2	47601407	5	2	3	89511	0.00558559	0.00223424	0.00335136
GSA-rs55932172	2	2913281	3	1	2	89513	0.00335136	0.00111712	0.00223424
GSA-rs55932631	2	130660967	4	3	1	89512	0.00446847	0.00335136	0.00111712
GSA-rs55945249	2	149571236	0	0	0	89516	0	0	0
GSA-rs55950583	2	55984	13	1	12	89503	0.0145225	0.00111712	0.0134054
GSA-rs55952997	2	156092310	0	0	0	89516	0	0	0
GSA-rs55953520	2	143526816	2	1	1	89514	0.00223424	0.00111712	0.00111712
GSA-rs55957712	2	172587956	0	0	0	89516	0	0	0
GSA-rs55961670	2	28728679	0	0	0	89516	0	0	0
GSA-rs55967542	2	130719549	2	1	1	89514	0.00223424	0.00111712	0.00111712
GSA-rs55970728	2	178720296	1	0	1	89515	0.00111712	0	0.00111712
GSA-rs55973429	2	237532172	2	1	1	89514	0.00223424	0.00111712	0.00111712
GSA-rs55975529	2	75800568	4	2	2	89512	0.00446847	0.00223424	0.00223424
GSA-rs55977045	2	179404197	0	0	0	89516	0	0	0
GSA-rs55982066	2	235461441	1	0	1	89515	0.00111712	0	0.00111712
GSA-rs55985660	2	176618	100	6	94	89416	0.111712	0.00670271	0.105009
GSA-rs55987378	2	1917554	2	0	2	89514	0.00223424	0	0.00223424
GSA-rs55987430	2	214284239	19	18	1	89497	0.0212253	0.0201081	0.00111712
GSA-rs55992452	2	74658729	0	0	0	89516	0	0	0
GSA-rs55992555	2	13962000	1	0	1	89515	0.00111712	0	0.00111712
GSA-rs55992759	2	87091565	0	0	0	89516	0	0	0
GSA-rs55993079	2	134884439	3	0	3	89513	0.00335136	0	0.00335136
GSA-rs55994054	2	238638120	0	0	0	89516	0	0	0
GSA-rs56004533	2	149336813	0	0	0	89516	0	0	0
GSA-rs56004826	2	107626168	7	2	5	89509	0.00781983	0.00223424	0.00558559
GSA-rs56004994	2	85272583	0	0	0	89516	0	0	0
GSA-rs56008439	2	50484549	1	0	1	89515	0.00111712	0	0.00111712
GSA-rs56008709	2	213733676	2	0	2	89514	0.00223424	0	0.00223424
GSA-rs56008729	2	203639883	3	0	3	89513	0.00335136	0	0.00335136
GSA-rs56009510	2	76491113	2	1	1	89514	0.00223424	0.00111712	0.00111712
GSA-rs56014700	2	44937109	5	4	1	89511	0.00558559	0.00446847	0.00111712
GSA-rs56014804	2	39757855	2	1	1	89514	0.00223424	0.00111712	0.00111712
GSA-rs56023102	2	121383577	0	0	0	89516	0	0	0
GSA-rs56025514	2	97200810	4	2	2	89512	0.00446847	0.00223424	0.00223424
GSA-rs56026156	2	241910466	0	0	0	89516	0	0	0
GSA-rs56027958	2	2146302	1	0	1	89515	0.00111712	0	0.00111712
GSA-rs56030056	2	21949327	3	2	1	89513	0.00335136	0.00223424	0.00111712
GSA-rs56031549	2	168931636	17	3	14	89499	0.018991	0.00335136	0.0156397
GSA-rs56033681	2	91951872	6	0	6	89510	0.00670271	0	0.00670271
GSA-rs56034148	2	44179347	14	0	14	89502	0.0156397	0	0.0156397
GSA-rs56034831	2	179497133	6	0	6	89510	0.00670271	0	0.00670271
GSA-rs56038532	2	69736561	0	0	0	89516	0	0	0
GSA-rs56039853	2	233355232	1	0	1	89515	0.00111712	0	0.00111712
GSA-rs56041565	2	9464145	0	0	0	89516	0	0	0
GSA-rs56042505	2	86460619	3	0	3	89513	0.00335136	0	0.00335136
GSA-rs56042750	2	237431902	3	1	2	89513	0.00335136	0.00111712	0.00223424
GSA-rs56044663	2	100187340	0	0	0	89516	0	0	0
GSA-rs56048020	2	39307844	1	0	1	89515	0.00111712	0	0.00111712
GSA-rs56048513	2	47524518	1	0	1	89515	0.00111712	0	0.00111712
GSA-rs56050689	2	74601179	0	0	0	89516	0	0	0
GSA-rs56051390	2	88931109	3	1	2	89513	0.00335136	0.00111712	0.00223424
GSA-rs560522	2	21382363	0	0	0	89516	0	0	0
GSA-rs56054534	2	26696374	0	0	0	89516	0	0	0
GSA-rs56057249	2	4652017	2	1	1	89514	0.00223424	0.00111712	0.00111712
GSA-rs56057530	2	64191785	6	1	5	89510	0.00670271	0.00111712	0.00558559
GSA-rs56057593	2	205444472	1	0	1	89515	0.00111712	0	0.00111712
GSA-rs56060227	2	47036474	1	1	0	89515	0.00111712	0.00111712	0
GSA-rs56062604	2	83887145	2	1	1	89514	0.00223424	0.00111712	0.00111712
GSA-rs56066791	2	23385657	0	0	0	89516	0	0	0
GSA-rs56067367	2	108369837	6	2	4	89510	0.00670271	0.00223424	0.00446847
GSA-rs56067505	2	180177148	1	0	1	89515	0.00111712	0	0.00111712
GSA-rs56075132	2	181366636	0	0	0	89516	0	0	0
GSA-rs56075510	2	225440822	0	0	0	89516	0	0	0
GSA-rs56078519	2	20926296	1	1	0	89515	0.00111712	0.00111712	0
GSA-rs56079644	2	204907137	2	0	2	89514	0.00223424	0	0.00223424
GSA-rs56079819	2	21314851	0	0	0	89516	0	0	0
GSA-rs56080528	2	202710867	0	0	0	89516	0	0	0
GSA-rs56081542	2	15230964	2	1	1	89514	0.00223424	0.00111712	0.00111712
GSA-rs56082736	2	134337330	4	2	2	89512	0.00446847	0.00223424	0.00223424
GSA-rs56084065	2	80961818	4	1	3	89512	0.00446847	0.00111712	0.00335136
GSA-rs56090961	2	30104122	2	1	1	89514	0.00223424	0.00111712	0.00111712
GSA-rs56095155	2	53767897	1	1	0	89515	0.00111712	0.00111712	0
GSA-rs56099387	2	12947495	0	0	0	89516	0	0	0
GSA-rs56102098	2	68146171	1	0	1	89515	0.00111712	0	0.00111712
GSA-rs56103742	2	210322	14	3	11	89502	0.0156397	0.00335136	0.0122883
GSA-rs56103924	2	100231056	0	0	0	89516	0	0	0
GSA-rs56105950	2	227673161	0	0	0	89516	0	0	0
GSA-rs56106435	2	31481340	1	1	0	89515	0.00111712	0.00111712	0
GSA-rs56109621	2	238351502	1	1	0	89515	0.00111712	0.00111712	0
GSA-rs56111964	2	213293294	8	6	2	89508	0.00893695	0.00670271	0.00223424
GSA-rs56112263	2	79422682	5	2	3	89511	0.00558559	0.00223424	0.00335136
GSA-rs56113138	2	216750036	1	0	1	89515	0.00111712	0	0.00111712
GSA-rs56116524	2	171878145	1	0	1	89515	0.00111712	0	0.00111712
GSA-rs56119041	2	129814208	1	1	0	89515	0.00111712	0.00111712	0
GSA-rs56122740	2	215579511	1	1	0	89515	0.00111712	0.00111712	0
GSA-rs56126845	2	120243719	0	0	0	89516	0	0	0
GSA-rs56128117	2	13714298	2	0	2	89514	0.00223424	0	0.00223424
GSA-rs56131445	2	238772183	1	0	1	89515	0.00111712	0	0.00111712
GSA-rs56133140	2	22000975	13	12	1	89503	0.0145225	0.0134054	0.00111712
GSA-rs56135437	2	24815709	1	1	0	89515	0.00111712	0.00111712	0
GSA-rs56135684	2	220539207	0	0	0	89516	0	0	0
GSA-rs56136130	2	123388800	3	2	1	89513	0.00335136	0.00223424	0.00111712
GSA-rs56137664	2	230367672	10	0	10	89506	0.0111712	0	0.0111712
GSA-rs56138444	2	223406572	0	0	0	89516	0	0	0
GSA-rs56139147	2	15643440	3	0	3	89513	0.00335136	0	0.00335136
GSA-rs56139954	2	242063458	0	0	0	89516	0	0	0
GSA-rs56141936	2	142823182	0	0	0	89516	0	0	0
GSA-rs56143428	2	34498096	1	1	0	89515	0.00111712	0.00111712	0
GSA-rs56143709	2	239941380	20	0	20	89496	0.0223424	0	0.0223424
GSA-rs56144957	2	194579732	0	0	0	89516	0	0	0
GSA-rs56147623	2	103170163	0	0	0	89516	0	0	0
GSA-rs56148427	2	17984103	2	0	2	89514	0.00223424	0	0.00223424
GSA-rs56150458	2	50648464	2	1	1	89514	0.00223424	0.00111712	0.00111712
GSA-rs56154602	2	21615897	0	0	0	89516	0	0	0
GSA-rs56155430	2	61592512	6	0	6	89510	0.00670271	0	0.00670271
GSA-rs56159023	2	222117164	3	0	3	89513	0.00335136	0	0.00335136
GSA-rs56159667	2	213502063	3	0	3	89513	0.00335136	0	0.00335136
GSA-rs56161088	2	146843043	0	0	0	89516	0	0	0
GSA-rs56172905	2	28057593	0	0	0	89516	0	0	0
GSA-rs56173157	2	24842563	1	1	0	89515	0.00111712	0.00111712	0
GSA-rs56175647	2	123208778	4	2	2	89512	0.00446847	0.00223424	0.00223424
GSA-rs56175664	2	221297217	0	0	0	89516	0	0	0
GSA-rs56181206	2	171400449	3	2	1	89513	0.00335136	0.00223424	0.00111712
GSA-rs56183650	2	1719225	20	0	20	89496	0.0223424	0	0.0223424
GSA-rs56185209	2	204672739	1	0	1	89515	0.00111712	0	0.00111712
GSA-rs56186131	2	160725411	0	0	0	89516	0	0	0
GSA-rs56186733	2	172896842	0	0	0	89516	0	0	0
GSA-rs56187385	2	223398757	0	0	0	89516	0	0	0
GSA-rs56187911	2	84560081	1	0	1	89515	0.00111712	0	0.00111712
GSA-rs56188369	2	29343142	0	0	0	89516	0	0	0
GSA-rs56192838	2	113931430	0	0	0	89516	0	0	0
GSA-rs56202456	2	130618849	2	1	1	89514	0.00223424	0.00111712	0.00111712
GSA-rs56203785	2	62439615	0	0	0	89516	0	0	0
GSA-rs56204826	2	194352190	4	4	0	89512	0.00446847	0.00446847	0
GSA-rs56208737	2	105130086	0	0	0	89516	0	0	0
GSA-rs56211458	2	23880684	0	0	0	89516	0	0	0
GSA-rs56214433	2	218937527	0	0	0	89516	0	0	0
GSA-rs56214683	2	231873131	1	0	1	89515	0.00111712	0	0.00111712
GSA-rs56214710	2	179429004	0	0	0	89516	0	0	0
GSA-rs56215252	2	139184970	3	2	1	89513	0.00335136	0.00223424	0.00111712
GSA-rs56219475	2	39241107	0	0	0	89516	0	0	0
GSA-rs56220246	2	100494869	0	0	0	89516	0	0	0
GSA-rs56222640	2	654171	11	5	6	89505	0.0122883	0.00558559	0.00670271
GSA-rs56226424	2	228147093	0	0	0	89516	0	0	0
GSA-rs56227635	2	128259423	0	0	0	89516	0	0	0
GSA-rs56237316	2	9637331	1	0	1	89515	0.00111712	0	0.00111712
GSA-rs56237391	2	109017420	6	4	2	89510	0.00670271	0.00446847	0.00223424
GSA-rs56240917	2	170728872	24	0	24	89492	0.0268108	0	0.0268108
GSA-rs56242351	2	32832683	169	0	169	89347	0.188793	0	0.188793
GSA-rs56242655	2	230189906	5	0	5	89511	0.00558559	0	0.00558559
GSA-rs56243388	2	177477756	6	6	0	89510	0.00670271	0.00670271	0
GSA-rs56245924	2	238643840	0	0	0	89516	0	0	0
GSA-rs56249605	2	186080525	13	11	2	89503	0.0145225	0.0122883	0.00223424
GSA-rs56254597	2	74331319	0	0	0	89516	0	0	0
GSA-rs56263526	2	217929805	0	0	0	89516	0	0	0
GSA-rs56267606	2	191929777	0	0	0	89516	0	0	0
GSA-rs56269515	2	151411010	3	0	3	89513	0.00335136	0	0.00335136
GSA-rs56270304	2	208332440	2	0	2	89514	0.00223424	0	0.00223424
GSA-rs56271447	2	176494071	0	0	0	89516	0	0	0
GSA-rs56271628	2	164966430	0	0	0	89516	0	0	0
GSA-rs56277241	2	7175410	0	0	0	89516	0	0	0
GSA-rs56277462	2	234382036	2	1	1	89514	0.00223424	0.00111712	0.00111712
GSA-rs56281815	2	121173816	0	0	0	89516	0	0	0
GSA-rs56283102	2	419457	9	6	3	89507	0.0100541	0.00670271	0.00335136
GSA-rs56286511	2	130196369	6	6	0	89510	0.00670271	0.00670271	0
GSA-rs56290220	2	49931115	4	3	1	89512	0.00446847	0.00335136	0.00111712
GSA-rs56291226	2	212061885	0	0	0	89516	0	0	0
GSA-rs56295530	2	211939757	0	0	0	89516	0	0	0
GSA-rs56300005	2	167067586	1	0	1	89515	0.00111712	0	0.00111712
GSA-rs56302953	2	38520113	3	0	3	89513	0.00335136	0	0.00335136
GSA-rs56306534	2	242515162	1	0	1	89515	0.00111712	0	0.00111712
GSA-rs56306605	2	173914884	1	0	1	89515	0.00111712	0	0.00111712
GSA-rs56308911	2	86998567	0	0	0	89516	0	0	0
GSA-rs56312321	2	23671307	0	0	0	89516	0	0	0
GSA-rs563148	2	50498605	1	0	1	89515	0.00111712	0	0.00111712
GSA-rs56316082	2	56708501	2	2	0	89514	0.00223424	0.00223424	0
GSA-rs56318862	2	228227060	0	0	0	89516	0	0	0
GSA-rs56319152	2	152430220	0	0	0	89516	0	0	0
GSA-rs56321223	2	41225188	10	8	2	89506	0.0111712	0.00893695	0.00223424
GSA-rs56324363	2	222443821	4	0	4	89512	0.00446847	0	0.00446847
GSA-rs56324595	2	179395573	0	0	0	89516	0	0	0
GSA-rs56327669	2	241909069	0	0	0	89516	0	0	0
GSA-rs56328241	2	140445705	5	1	4	89511	0.00558559	0.00111712	0.00446847
GSA-rs56329707	2	240275297	0	0	0	89516	0	0	0
GSA-rs56330240	2	48976068	2	1	1	89514	0.00223424	0.00111712	0.00111712
GSA-rs56334331	2	240121242	0	0	0	89516	0	0	0
GSA-rs56337824	2	199929517	0	0	0	89516	0	0	0
GSA-rs56337931	2	181771258	1	0	1	89515	0.00111712	0	0.00111712
GSA-rs56339059	2	189899079	0	0	0	89516	0	0	0
GSA-rs56345457	2	145167959	0	0	0	89516	0	0	0
GSA-rs56347641	2	116321699	0	0	0	89516	0	0	0
GSA-rs56351245	2	180741372	3	3	0	89513	0.00335136	0.00335136	0
GSA-rs56352530	2	112666274	20	10	10	89496	0.0223424	0.0111712	0.0111712
GSA-rs56356236	2	85458657	0	0	0	89516	0	0	0
GSA-rs56358433	2	179925008	0	0	0	89516	0	0	0
GSA-rs56361617	2	176650541	0	0	0	89516	0	0	0
GSA-rs56364334	2	57210369	2	0	2	89514	0.00223424	0	0.00223424
GSA-rs56364658	2	53925398	0	0	0	89516	0	0	0
GSA-rs563697	2	119414453	1	0	1	89515	0.00111712	0	0.00111712
GSA-rs56371443	2	11039823	1	0	1	89515	0.00111712	0	0.00111712
GSA-rs56375811	2	237808433	6	1	5	89510	0.00670271	0.00111712	0.00558559
GSA-rs56384696	2	194504345	0	0	0	89516	0	0	0
GSA-rs56388072	2	161011565	0	0	0	89516	0	0	0
GSA-rs56388088	2	241148847	1	0	1	89515	0.00111712	0	0.00111712
GSA-rs56388436	2	219958903	0	0	0	89516	0	0	0
GSA-rs56393175	2	228270893	0	0	0	89516	0	0	0
GSA-rs56395266	2	20130259	2	0	2	89514	0.00223424	0	0.00223424
GSA-rs56395747	2	24807511	1	1	0	89515	0.00111712	0.00111712	0
GSA-rs56398110	2	221353688	0	0	0	89516	0	0	0
GSA-rs56398217	2	127690970	0	0	0	89516	0	0	0
GSA-rs56398222	2	238624789	1	0	1	89515	0.00111712	0	0.00111712
GSA-rs56403979	2	102019908	22	0	22	89494	0.0245766	0	0.0245766
GSA-rs56404087	2	224496429	0	0	0	89516	0	0	0
GSA-rs56404625	2	113281123	0	0	0	89516	0	0	0
GSA-rs56406848	2	23888143	0	0	0	89516	0	0	0
GSA-rs56407368	2	239921203	20	0	20	89496	0.0223424	0	0.0223424
GSA-rs56409722	2	120869389	0	0	0	89516	0	0	0
GSA-rs56410545	2	84855718	0	0	0	89516	0	0	0
GSA-rs56410702	2	139803386	2	1	1	89514	0.00223424	0.00111712	0.00111712
GSA-rs56412230	2	225740514	1	0	1	89515	0.00111712	0	0.00111712
GSA-rs56414426	2	26345758	0	0	0	89516	0	0	0
GSA-rs566529	2	234756811	0	0	0	89516	0	0	0
GSA-rs56661459	2	86638636	0	0	0	89516	0	0	0
GSA-rs56664083	2	122012945	1	0	1	89515	0.00111712	0	0.00111712
GSA-rs56678820	2	119865092	1	1	0	89515	0.00111712	0.00111712	0
GSA-rs566879	2	169783209	0	0	0	89516	0	0	0
GSA-rs56690269	2	43084873	4	0	4	89512	0.00446847	0	0.00446847
GSA-rs56703203	2	218773950	0	0	0	89516	0	0	0
GSA-rs567071	2	21405790	0	0	0	89516	0	0	0
GSA-rs56726300	2	171135616	1	0	1	89515	0.00111712	0	0.00111712
GSA-rs56728890	2	218488862	0	0	0	89516	0	0	0
GSA-rs56735442	2	115258481	5	0	5	89511	0.00558559	0	0.00558559
GSA-rs56743188	2	40635866	5	2	3	89511	0.00558559	0.00223424	0.00335136
GSA-rs56746257	2	31207140	0	0	0	89516	0	0	0
GSA-rs56768067	2	138166093	4	3	1	89512	0.00446847	0.00335136	0.00111712
GSA-rs56769778	2	40050010	6	5	1	89510	0.00670271	0.00558559	0.00111712
GSA-rs56776400	2	30106362	2	1	1	89514	0.00223424	0.00111712	0.00111712
GSA-rs56776661	2	121679792	0	0	0	89516	0	0	0
GSA-rs56777938	2	56560836	4	4	0	89512	0.00446847	0.00446847	0
GSA-rs56796371	2	228835648	6	0	6	89510	0.00670271	0	0.00670271
GSA-rs56799760	2	3044832	3	0	3	89513	0.00335136	0	0.00335136
GSA-rs56819129	2	17307677	0	0	0	89516	0	0	0
GSA-rs56858620	2	444394	9	5	4	89507	0.0100541	0.00558559	0.00446847
GSA-rs56870836	2	76380951	3	2	1	89513	0.00335136	0.00223424	0.00111712
GSA-rs56871522	2	117026980	0	0	0	89516	0	0	0
GSA-rs56872099	2	212258466	0	0	0	89516	0	0	0
GSA-rs56885148	2	153807042	1	0	1	89515	0.00111712	0	0.00111712
GSA-rs568906	2	234773193	0	0	0	89516	0	0	0
GSA-rs56925995	2	99918593	21	0	21	89495	0.0234595	0	0.0234595
GSA-rs56926655	2	45300507	5	4	1	89511	0.00558559	0.00446847	0.00111712
GSA-rs56937825	2	239614544	0	0	0	89516	0	0	0
GSA-rs56959250	2	220869286	0	0	0	89516	0	0	0
GSA-rs56970590	2	27430237	0	0	0	89516	0	0	0
GSA-rs56976443	2	119226813	1	0	1	89515	0.00111712	0	0.00111712
GSA-rs56982041	2	207496341	0	0	0	89516	0	0	0
GSA-rs57035998	2	220694810	0	0	0	89516	0	0	0
GSA-rs57052466	2	168750611	3	2	1	89513	0.00335136	0.00223424	0.00111712
GSA-rs570800	2	234773403	0	0	0	89516	0	0	0
GSA-rs57082663	2	224617502	2	2	0	89514	0.00223424	0.00223424	0
GSA-rs57085985	2	106073400	2	1	1	89514	0.00223424	0.00111712	0.00111712
GSA-rs57093475	2	135070664	1	0	1	89515	0.00111712	0	0.00111712
GSA-rs57114195	2	133680488	18	0	18	89498	0.0201081	0	0.0201081
GSA-rs57130343	2	199811815	0	0	0	89516	0	0	0
GSA-rs57134491	2	139380924	3	1	2	89513	0.00335136	0.00111712	0.00223424
GSA-rs57140654	2	158774916	0	0	0	89516	0	0	0
GSA-rs57141601	2	235083299	0	0	0	89516	0	0	0
GSA-rs57170028	2	198170607	5	0	5	89511	0.00558559	0	0.00558559
GSA-rs57185514	2	62124997	2	0	2	89514	0.00223424	0	0.00223424
GSA-rs57212582	2	201889098	0	0	0	89516	0	0	0
GSA-rs572246	2	21385149	0	0	0	89516	0	0	0
GSA-rs57235980	2	134069455	9	7	2	89507	0.0100541	0.00781983	0.00223424
GSA-rs57244966	2	62082503	3	0	3	89513	0.00335136	0	0.00335136
GSA-rs57251413	2	195856120	11	10	1	89505	0.0122883	0.0111712	0.00111712
GSA-rs57312343	2	42213744	2	0	2	89514	0.00223424	0	0.00223424
GSA-rs57335224	2	117028372	0	0	0	89516	0	0	0
GSA-rs57355468	2	208917634	0	0	0	89516	0	0	0
GSA-rs57356850	2	155848392	1	1	0	89515	0.00111712	0.00111712	0
GSA-rs57365346	2	162386309	0	0	0	89516	0	0	0
GSA-rs57367316	2	107725194	7	2	5	89509	0.00781983	0.00223424	0.00558559
GSA-rs57371118	2	233964985	4	0	4	89512	0.00446847	0	0.00446847
GSA-rs57384269	2	23643725	0	0	0	89516	0	0	0
GSA-rs57419220	2	156490535	0	0	0	89516	0	0	0
GSA-rs57428540	2	227237668	1	0	1	89515	0.00111712	0	0.00111712
GSA-rs5743082	2	190698518	12	12	0	89504	0.0134054	0.0134054	0
GSA-rs5743142	2	190722245	12	12	0	89504	0.0134054	0.0134054	0
GSA-rs574438	2	21399961	0	0	0	89516	0	0	0
GSA-rs57456951	2	222716428	0	0	0	89516	0	0	0
GSA-rs57466089	2	119762043	2	1	1	89514	0.00223424	0.00111712	0.00111712
GSA-rs57471017	2	239857300	0	0	0	89516	0	0	0
GSA-rs57481159	2	85554885	0	0	0	89516	0	0	0
GSA-rs57484362	2	43866411	22	18	4	89494	0.0245766	0.0201081	0.00446847
GSA-rs57490342	2	235583469	1	0	1	89515	0.00111712	0	0.00111712
GSA-rs57519358	2	218595240	0	0	0	89516	0	0	0
GSA-rs57522524	2	239037895	3	0	3	89513	0.00335136	0	0.00335136
GSA-rs57522948	2	34631260	77	73	4	89439	0.0860181	0.0815497	0.00446847
GSA-rs57527165	2	71206267	0	0	0	89516	0	0	0
GSA-rs57538850	2	178539377	0	0	0	89516	0	0	0
GSA-rs57550849	2	31352655	1	1	0	89515	0.00111712	0.00111712	0
GSA-rs57562344	2	123153634	3	2	1	89513	0.00335136	0.00223424	0.00111712
GSA-rs57581674	2	57677874	28	1	27	89488	0.0312793	0.00111712	0.0301622
GSA-rs57608694	2	145698496	0	0	0	89516	0	0	0
GSA-rs57635854	2	83160130	15	2	13	89501	0.0167568	0.00223424	0.0145225
GSA-rs57636614	2	217989362	0	0	0	89516	0	0	0
GSA-rs57688493	2	57914065	2	0	2	89514	0.00223424	0	0.00223424
GSA-rs57690685	2	239144601	1	0	1	89515	0.00111712	0	0.00111712
GSA-rs57697460	2	192975450	2	1	1	89514	0.00223424	0.00111712	0.00111712
GSA-rs57703734	2	197525487	15	1	14	89501	0.0167568	0.00111712	0.0156397
GSA-rs57717167	2	8674024	0	0	0	89516	0	0	0
GSA-rs57719338	2	202671788	0	0	0	89516	0	0	0
GSA-rs57723126	2	235230112	1	0	1	89515	0.00111712	0	0.00111712
GSA-rs577306	2	166871905	0	0	0	89516	0	0	0
GSA-rs57756524	2	227503120	3	0	3	89513	0.00335136	0	0.00335136
GSA-rs57761252	2	161865998	1	0	1	89515	0.00111712	0	0.00111712
GSA-rs57767241	2	137147387	2	1	1	89514	0.00223424	0.00111712	0.00111712
GSA-rs57782217	2	29841401	2	2	0	89514	0.00223424	0.00223424	0
GSA-rs57789931	2	142085018	135	135	0	89381	0.150811	0.150811	0
GSA-rs57793166	2	165436579	0	0	0	89516	0	0	0
GSA-rs57843509	2	237471232	3	1	2	89513	0.00335136	0.00111712	0.00223424
GSA-rs57851833	2	6643264	0	0	0	89516	0	0	0
GSA-rs57871280	2	21104795	1	1	0	89515	0.00111712	0.00111712	0
GSA-rs57883483	2	35945699	403	399	4	89113	0.450199	0.44573	0.00446847
GSA-rs57883729	2	162100169	1	0	1	89515	0.00111712	0	0.00111712
GSA-rs57887937	2	172768956	0	0	0	89516	0	0	0
GSA-rs57896377	2	44895612	5	4	1	89511	0.00558559	0.00446847	0.00111712
GSA-rs579060	2	169783039	0	0	0	89516	0	0	0
GSA-rs579076	2	135266560	1	1	0	89515	0.00111712	0.00111712	0
GSA-rs57942764	2	109998057	6	1	5	89510	0.00670271	0.00111712	0.00558559
GSA-rs57953998	2	106076762	2	1	1	89514	0.00223424	0.00111712	0.00111712
GSA-rs57954856	2	85085701	0	0	0	89516	0	0	0
GSA-rs57971073	2	150083664	1	0	1	89515	0.00111712	0	0.00111712
GSA-rs57973944	2	56560807	4	4	0	89512	0.00446847	0.00446847	0
GSA-rs57974425	2	45394708	6	4	2	89510	0.00670271	0.00446847	0.00223424
GSA-rs57978500	2	176092715	0	0	0	89516	0	0	0
GSA-rs57984056	2	14864643	0	0	0	89516	0	0	0
GSA-rs57992231	2	128548448	0	0	0	89516	0	0	0
GSA-rs58020617	2	169216980	16	1	15	89500	0.0178739	0.00111712	0.0167568
GSA-rs58043082	2	32633925	81	0	81	89435	0.0904866	0	0.0904866
GSA-rs58051079	2	202783154	0	0	0	89516	0	0	0
GSA-rs58076359	2	228801926	5	0	5	89511	0.00558559	0	0.00558559
GSA-rs58079948	2	217261649	2	0	2	89514	0.00223424	0	0.00223424
GSA-rs58080990	2	212154688	0	0	0	89516	0	0	0
GSA-rs580889	2	21290067	0	0	0	89516	0	0	0
GSA-rs581411	2	21289432	0	0	0	89516	0	0	0
GSA-rs58148226	2	72130187	0	0	0	89516	0	0	0
GSA-rs58175136	2	53605210	3	1	2	89513	0.00335136	0.00111712	0.00223424
GSA-rs58179044	2	163382635	1	0	1	89515	0.00111712	0	0.00111712
GSA-rs58186643	2	144714197	2	0	2	89514	0.00223424	0	0.00223424
GSA-rs58195242	2	118399954	33	31	2	89483	0.0368649	0.0346307	0.00223424
GSA-rs58195727	2	197090195	0	0	0	89516	0	0	0
GSA-rs58198317	2	91936463	6	0	6	89510	0.00670271	0	0.00670271
GSA-rs58262266	2	223831990	0	0	0	89516	0	0	0
GSA-rs58329068	2	74142142	1	0	1	89515	0.00111712	0	0.00111712
GSA-rs58340008	2	171117137	1	0	1	89515	0.00111712	0	0.00111712
GSA-rs58372429	2	96064656	0	0	0	89516	0	0	0
GSA-rs58378709	2	223518968	0	0	0	89516	0	0	0
GSA-rs58408943	2	178620964	0	0	0	89516	0	0	0
GSA-rs58411594	2	21223763	4	1	3	89512	0.00446847	0.00111712	0.00335136
GSA-rs58419438	2	240632857	4	0	4	89512	0.00446847	0	0.00446847
GSA-rs58421934	2	80122818	8	4	4	89508	0.00893695	0.00446847	0.00446847
GSA-rs58427137	2	130653071	4	3	1	89512	0.00446847	0.00335136	0.00111712
GSA-rs58436644	2	155011668	11	2	9	89505	0.0122883	0.00223424	0.0100541
GSA-rs58439771	2	227648252	0	0	0	89516	0	0	0
GSA-rs58441685	2	64844954	1	0	1	89515	0.00111712	0	0.00111712
GSA-rs58462608	2	202327487	0	0	0	89516	0	0	0
GSA-rs58472736	2	38035327	5	1	4	89511	0.00558559	0.00111712	0.00446847
GSA-rs58486577	2	177005615	3	3	0	89513	0.00335136	0.00335136	0
GSA-rs58529190	2	117525015	4	3	1	89512	0.00446847	0.00335136	0.00111712
GSA-rs58569264	2	227584316	1	0	1	89515	0.00111712	0	0.00111712
GSA-rs58574366	2	239194837	1	0	1	89515	0.00111712	0	0.00111712
GSA-rs58575727	2	202639279	0	0	0	89516	0	0	0
GSA-rs58581494	2	106497177	4	1	3	89512	0.00446847	0.00111712	0.00335136
GSA-rs58640555	2	52527512	12	12	0	89504	0.0134054	0.0134054	0
GSA-rs58641388	2	5968812	0	0	0	89516	0	0	0
GSA-rs58675586	2	85919209	0	0	0	89516	0	0	0
GSA-rs58679637	2	212438862	0	0	0	89516	0	0	0
GSA-rs58683298	2	75818094	5	2	3	89511	0.00558559	0.00223424	0.00335136
GSA-rs58694682	2	62597178	0	0	0	89516	0	0	0
GSA-rs58703931	2	2221542	1	0	1	89515	0.00111712	0	0.00111712
GSA-rs58713275	2	135303704	1	1	0	89515	0.00111712	0.00111712	0
GSA-rs58751392	2	28591295	0	0	0	89516	0	0	0
GSA-rs58753679	2	106939706	9	2	7	89507	0.0100541	0.00223424	0.00781983
GSA-rs58780495	2	118707472	0	0	0	89516	0	0	0
GSA-rs58786868	2	183374967	2	0	2	89514	0.00223424	0	0.00223424
GSA-rs58788590	2	15320052	2	1	1	89514	0.00223424	0.00111712	0.00111712
GSA-rs58804831	2	2715151	3	0	3	89513	0.00335136	0	0.00335136
GSA-rs58820116	2	36449208	10	9	1	89506	0.0111712	0.0100541	0.00111712
GSA-rs58832060	2	232993837	0	0	0	89516	0	0	0
GSA-rs58840033	2	176512106	0	0	0	89516	0	0	0
GSA-rs58863372	2	27294336	0	0	0	89516	0	0	0
GSA-rs58885051	2	167411578	0	0	0	89516	0	0	0
GSA-rs58897072	2	241667495	62	0	62	89454	0.0692614	0	0.0692614
GSA-rs58912751	2	23703051	0	0	0	89516	0	0	0
GSA-rs58927672	2	106426735	4	1	3	89512	0.00446847	0.00111712	0.00335136
GSA-rs58950413	2	112805909	20	10	10	89496	0.0223424	0.0111712	0.0111712
GSA-rs58960357	2	9930516	0	0	0	89516	0	0	0
GSA-rs58973365	2	78085272	23	19	4	89493	0.0256937	0.0212253	0.00446847
GSA-rs58979036	2	47790258	1	0	1	89515	0.00111712	0	0.00111712
GSA-rs58984606	2	129044854	0	0	0	89516	0	0	0
GSA-rs59007667	2	71552406	0	0	0	89516	0	0	0
GSA-rs59021483	2	206393694	0	0	0	89516	0	0	0
GSA-rs59029410	2	135592566	0	0	0	89516	0	0	0
GSA-rs59107242	2	194363458	4	4	0	89512	0.00446847	0.00446847	0
GSA-rs59109087	2	68878102	0	0	0	89516	0	0	0
GSA-rs59122938	2	53199884	10	9	1	89506	0.0111712	0.0100541	0.00111712
GSA-rs59134966	2	43733485	0	0	0	89516	0	0	0
GSA-rs59195816	2	175611315	0	0	0	89516	0	0	0
GSA-rs59239560	2	62695127	0	0	0	89516	0	0	0
GSA-rs59256568	2	228670131	0	0	0	89516	0	0	0
GSA-rs59264438	2	62588604	0	0	0	89516	0	0	0
GSA-rs59266642	2	129142763	0	0	0	89516	0	0	0
GSA-rs59267926	2	172114617	1	0	1	89515	0.00111712	0	0.00111712
GSA-rs59286075	2	121122812	0	0	0	89516	0	0	0
GSA-rs59298278	2	46192092	1	0	1	89515	0.00111712	0	0.00111712
GSA-rs59340165	2	85140148	0	0	0	89516	0	0	0
GSA-rs59352907	2	41681953	12	6	6	89504	0.0134054	0.00670271	0.00670271
GSA-rs59353759	2	178482771	0	0	0	89516	0	0	0
GSA-rs59354205	2	168874563	20	3	17	89496	0.0223424	0.00335136	0.018991
GSA-rs59426746	2	97327721	4	2	2	89512	0.00446847	0.00223424	0.00223424
GSA-rs59457398	2	170147903	1	0	1	89515	0.00111712	0	0.00111712
GSA-rs59461179	2	238367029	1	1	0	89515	0.00111712	0.00111712	0
GSA-rs59462638	2	165852517	0	0	0	89516	0	0	0
GSA-rs59479233	2	33831770	0	0	0	89516	0	0	0
GSA-rs59481130	2	16427549	0	0	0	89516	0	0	0
GSA-rs59503866	2	239880410	2	0	2	89514	0.00223424	0	0.00223424
GSA-rs59528335	2	236347926	8	1	7	89508	0.00893695	0.00111712	0.00781983
GSA-rs59538573	2	130599137	2	1	1	89514	0.00223424	0.00111712	0.00111712
GSA-rs59540391	2	145166609	0	0	0	89516	0	0	0
GSA-rs59555562	2	237796737	5	1	4	89511	0.00558559	0.00111712	0.00446847
GSA-rs59567498	2	122145642	0	0	0	89516	0	0	0
GSA-rs59644805	2	227632652	0	0	0	89516	0	0	0
GSA-rs59649037	2	133707292	2	0	2	89514	0.00223424	0	0.00223424
GSA-rs59670032	2	231476532	2	1	1	89514	0.00223424	0.00111712	0.00111712
GSA-rs59692786	2	204480183	1	0	1	89515	0.00111712	0	0.00111712
GSA-rs59698973	2	118674020	0	0	0	89516	0	0	0
GSA-rs59724240	2	133044475	1	0	1	89515	0.00111712	0	0.00111712
GSA-rs59745741	2	154811832	11	2	9	89505	0.0122883	0.00223424	0.0100541
GSA-rs59752552	2	130007148	5	5	0	89511	0.00558559	0.00558559	0
GSA-rs59773886	2	228063134	1	0	1	89515	0.00111712	0	0.00111712
GSA-rs59779024	2	134892444	3	0	3	89513	0.00335136	0	0.00335136
GSA-rs59804962	2	240193354	1	1	0	89515	0.00111712	0.00111712	0
GSA-rs59808134	2	167967632	2	0	2	89514	0.00223424	0	0.00223424
GSA-rs59812847	2	38899673	2	0	2	89514	0.00223424	0	0.00223424
GSA-rs59828640	2	72300996	0	0	0	89516	0	0	0
GSA-rs59842716	2	105650353	2	1	1	89514	0.00223424	0.00111712	0.00111712
GSA-rs59864851	2	142303739	0	0	0	89516	0	0	0
GSA-rs59877249	2	231021180	2	1	1	89514	0.00223424	0.00111712	0.00111712
GSA-rs59899855	2	111730852	20	10	10	89496	0.0223424	0.0111712	0.0111712
GSA-rs59908691	2	135327189	0	0	0	89516	0	0	0
GSA-rs59925952	2	100012106	0	0	0	89516	0	0	0
GSA-rs59933018	2	106040470	1	1	0	89515	0.00111712	0.00111712	0
GSA-rs59939477	2	137705999	1	1	0	89515	0.00111712	0.00111712	0
GSA-rs59941339	2	122185763	0	0	0	89516	0	0	0
GSA-rs59949951	2	238718820	1	0	1	89515	0.00111712	0	0.00111712
GSA-rs59952520	2	2246129	1	0	1	89515	0.00111712	0	0.00111712
GSA-rs59956591	2	24515146	0	0	0	89516	0	0	0
GSA-rs59974536	2	228918681	6	0	6	89510	0.00670271	0	0.00670271
GSA-rs59986012	2	50685345	2	1	1	89514	0.00223424	0.00111712	0.00111712
GSA-rs59990179	2	53494431	0	0	0	89516	0	0	0
GSA-rs60012764	2	17281514	0	0	0	89516	0	0	0
GSA-rs60019402	2	237528780	2	1	1	89514	0.00223424	0.00111712	0.00111712
GSA-rs60020199	2	173162987	0	0	0	89516	0	0	0
GSA-rs60021757	2	222191554	3	0	3	89513	0.00335136	0	0.00335136
GSA-rs60056586	2	17303648	0	0	0	89516	0	0	0
GSA-rs60060546	2	237681386	1	1	0	89515	0.00111712	0.00111712	0
GSA-rs60060643	2	47086427	1	1	0	89515	0.00111712	0.00111712	0
GSA-rs60062919	2	168917767	20	3	17	89496	0.0223424	0.00335136	0.018991
GSA-rs60063645	2	97584258	3	2	1	89513	0.00335136	0.00223424	0.00111712
GSA-rs60085939	2	15846861	2	0	2	89514	0.00223424	0	0.00223424
GSA-rs60123959	2	237477938	3	1	2	89513	0.00335136	0.00111712	0.00223424
GSA-rs60132252	2	1215907	8	4	4	89508	0.00893695	0.00446847	0.00446847
GSA-rs60133574	2	223874832	0	0	0	89516	0	0	0
GSA-rs60143916	2	17305207	0	0	0	89516	0	0	0
GSA-rs60145838	2	86511110	0	0	0	89516	0	0	0
GSA-rs60151674	2	2698588	3	0	3	89513	0.00335136	0	0.00335136
GSA-rs60194668	2	74934712	5	0	5	89511	0.00558559	0	0.00558559
GSA-rs60201104	2	212377257	303	303	0	89213	0.338487	0.338487	0
GSA-rs60216289	2	152241732	3	0	3	89513	0.00335136	0	0.00335136
GSA-rs602371	2	234931669	0	0	0	89516	0	0	0
GSA-rs60257572	2	150920596	2	1	1	89514	0.00223424	0.00111712	0.00111712
GSA-rs60258751	2	228251469	1598	0	1598	87918	1.78516	0	1.78516
GSA-rs60317676	2	16870651	0	0	0	89516	0	0	0
GSA-rs60328443	2	54545431	11	11	0	89505	0.0122883	0.0122883	0
GSA-rs60337139	2	168950334	17	3	14	89499	0.018991	0.00335136	0.0156397
GSA-rs60338205	2	104789979	0	0	0	89516	0	0	0
GSA-rs60339399	2	119825338	1	1	0	89515	0.00111712	0.00111712	0
GSA-rs60357733	2	111535067	18	11	7	89498	0.0201081	0.0122883	0.00781983
GSA-rs60358187	2	210321705	0	0	0	89516	0	0	0
GSA-rs60358344	2	134645116	10	0	10	89506	0.0111712	0	0.0111712
GSA-rs60372755	2	177972048	0	0	0	89516	0	0	0
GSA-rs60373740	2	218532424	0	0	0	89516	0	0	0
GSA-rs60386015	2	86583595	0	0	0	89516	0	0	0
GSA-rs60403805	2	138695054	1	1	0	89515	0.00111712	0.00111712	0
GSA-rs60419094	2	135006732	1	0	1	89515	0.00111712	0	0.00111712
GSA-rs60426859	2	13630804	2	0	2	89514	0.00223424	0	0.00223424
GSA-rs60447410	2	176981338	5	5	0	89511	0.00558559	0.00558559	0
GSA-rs60463467	2	7638287	0	0	0	89516	0	0	0
GSA-rs60471025	2	41571515	8	2	6	89508	0.00893695	0.00223424	0.00670271
GSA-rs60471431	2	239978210	17	0	17	89499	0.018991	0	0.018991
GSA-rs60474976	2	152172065	5	0	5	89511	0.00558559	0	0.00558559
GSA-rs60496963	2	150475902	1	0	1	89515	0.00111712	0	0.00111712
GSA-rs60519177	2	67424262	2	0	2	89514	0.00223424	0	0.00223424
GSA-rs60529541	2	217140941	1	0	1	89515	0.00111712	0	0.00111712
GSA-rs60561472	2	174922916	0	0	0	89516	0	0	0
GSA-rs60593886	2	85461040	0	0	0	89516	0	0	0
GSA-rs60617648	2	212617541	0	0	0	89516	0	0	0
GSA-rs60618164	2	40832067	3	1	2	89513	0.00335136	0.00111712	0.00223424
GSA-rs60625325	2	40763574	4	1	3	89512	0.00446847	0.00111712	0.00335136
GSA-rs606374	2	23817398	0	0	0	89516	0	0	0
GSA-rs60637438	2	23933795	0	0	0	89516	0	0	0
GSA-rs60652129	2	207649313	0	0	0	89516	0	0	0
GSA-rs60670857	2	106050399	2	1	1	89514	0.00223424	0.00111712	0.00111712
GSA-rs60671096	2	134875214	3	0	3	89513	0.00335136	0	0.00335136
GSA-rs60692111	2	216532958	0	0	0	89516	0	0	0
GSA-rs60704271	2	239851541	0	0	0	89516	0	0	0
GSA-rs60720992	2	83885390	2	1	1	89514	0.00223424	0.00111712	0.00111712
GSA-rs60732532	2	69791895	1	1	0	89515	0.00111712	0.00111712	0
GSA-rs60748551	2	53506164	1	1	0	89515	0.00111712	0.00111712	0
GSA-rs60785155	2	86452798	4	0	4	89512	0.00446847	0	0.00446847
GSA-rs60794473	2	40774775	3	1	2	89513	0.00335136	0.00111712	0.00223424
GSA-rs60804985	2	170254530	3	0	3	89513	0.00335136	0	0.00335136
GSA-rs60823094	2	239096999	1	0	1	89515	0.00111712	0	0.00111712
GSA-rs60829582	2	75912858	4	1	3	89512	0.00446847	0.00111712	0.00335136
GSA-rs60874689	2	115356503	0	0	0	89516	0	0	0
GSA-rs608974	2	4485192	2	1	1	89514	0.00223424	0.00111712	0.00111712
GSA-rs60907367	2	241684187	37	0	37	89479	0.0413334	0	0.0413334
GSA-rs60914107	2	214053854	1	0	1	89515	0.00111712	0	0.00111712
GSA-rs60930670	2	128402219	7	0	7	89509	0.00781983	0	0.00781983
GSA-rs60941472	2	38603021	3	0	3	89513	0.00335136	0	0.00335136
GSA-rs60945776	2	174323931	0	0	0	89516	0	0	0
GSA-rs60979348	2	80925028	4	1	3	89512	0.00446847	0.00111712	0.00335136
GSA-rs60984264	2	237222746	2	1	1	89514	0.00223424	0.00111712	0.00111712
GSA-rs60995517	2	112856755	18	10	8	89498	0.0201081	0.0111712	0.00893695
GSA-rs61009582	2	40391735	5	2	3	89511	0.00558559	0.00223424	0.00335136
GSA-rs61014515	2	235175610	1	0	1	89515	0.00111712	0	0.00111712
GSA-rs61019288	2	64436847	2	0	2	89514	0.00223424	0	0.00223424
GSA-rs61019536	2	20693581	1	1	0	89515	0.00111712	0.00111712	0
GSA-rs61029882	2	225272619	0	0	0	89516	0	0	0
GSA-rs61037372	2	163071695	0	0	0	89516	0	0	0
GSA-rs61046166	2	235443409	1	0	1	89515	0.00111712	0	0.00111712
GSA-rs61070383	2	98803928	6	0	6	89510	0.00670271	0	0.00670271
GSA-rs61080496	2	5996744	0	0	0	89516	0	0	0
GSA-rs61095853	2	168510878	1	1	0	89515	0.00111712	0.00111712	0
GSA-rs61140234	2	101422395	1	0	1	89515	0.00111712	0	0.00111712
GSA-rs61164055	2	168039013	0	0	0	89516	0	0	0
GSA-rs61166131	2	227759455	0	0	0	89516	0	0	0
GSA-rs61166508	2	218634311	0	0	0	89516	0	0	0
GSA-rs61180938	2	71197182	0	0	0	89516	0	0	0
GSA-rs61184912	2	239863502	0	0	0	89516	0	0	0
GSA-rs61207803	2	39027146	2	0	2	89514	0.00223424	0	0.00223424
GSA-rs61260044	2	82998676	5	4	1	89511	0.00558559	0.00446847	0.00111712
GSA-rs61260452	2	178550624	15	0	15	89501	0.0167568	0	0.0167568
GSA-rs61264747	2	218429061	0	0	0	89516	0	0	0
GSA-rs61272150	2	237543234	2	1	1	89514	0.00223424	0.00111712	0.00111712
GSA-rs61280535	2	27429808	0	0	0	89516	0	0	0
GSA-rs61286460	2	71961663	0	0	0	89516	0	0	0
GSA-rs61351288	2	71015878	0	0	0	89516	0	0	0
GSA-rs61356646	2	40772544	4	2	2	89512	0.00446847	0.00223424	0.00223424
GSA-rs61373322	2	2927797	3	1	2	89513	0.00335136	0.00111712	0.00223424
GSA-rs61394111	2	18297649	11	8	3	89505	0.0122883	0.00893695	0.00335136
GSA-rs61396516	2	179934703	0	0	0	89516	0	0	0
GSA-rs61397643	2	179914640	0	0	0	89516	0	0	0
GSA-rs61398892	2	181413542	1	1	0	89515	0.00111712	0.00111712	0
GSA-rs61406133	2	240435612	2	0	2	89514	0.00223424	0	0.00223424
GSA-rs61410559	2	176215483	0	0	0	89516	0	0	0
GSA-rs61423819	2	226458062	3	1	2	89513	0.00335136	0.00111712	0.00223424
GSA-rs614303	2	21313577	0	0	0	89516	0	0	0
GSA-rs61437001	2	21354121	1	0	1	89515	0.00111712	0	0.00111712
GSA-rs61464416	2	16216855	0	0	0	89516	0	0	0
GSA-rs61480691	2	71331203	5	0	5	89511	0.00558559	0	0.00558559
GSA-rs61490569	2	71520415	0	0	0	89516	0	0	0
GSA-rs61518817	2	109295161	5	1	4	89511	0.00558559	0.00111712	0.00446847
GSA-rs61607968	2	168132906	1	1	0	89515	0.00111712	0.00111712	0
GSA-rs61636751	2	21115886	1	1	0	89515	0.00111712	0.00111712	0
GSA-rs61641759	2	29840986	2	2	0	89514	0.00223424	0.00223424	0
GSA-rs61656278	2	152302132	2	0	2	89514	0.00223424	0	0.00223424
GSA-rs61676395	2	59809202	2	2	0	89514	0.00223424	0.00223424	0
GSA-rs61679945	2	30460983	0	0	0	89516	0	0	0
GSA-rs61681209	2	69220371	0	0	0	89516	0	0	0
GSA-rs61689777	2	50512382	1	0	1	89515	0.00111712	0	0.00111712
GSA-rs61693064	2	190583040	2	2	0	89514	0.00223424	0.00223424	0
GSA-rs61730686	2	240969179	3	0	3	89513	0.00335136	0	0.00335136
GSA-rs61730689	2	240969012	3	0	3	89513	0.00335136	0	0.00335136
GSA-rs61731289	2	103141583	0	0	0	89516	0	0	0
GSA-rs61731470	2	211085491	0	0	0	89516	0	0	0
GSA-rs61732228	2	182850882	0	0	0	89516	0	0	0
GSA-rs61732363	2	216965010	1	0	1	89515	0.00111712	0	0.00111712
GSA-rs61733550	2	73491644	2	0	2	89514	0.00223424	0	0.00223424
GSA-rs61735648	2	192711442	1	0	1	89515	0.00111712	0	0.00111712
GSA-rs61735719	2	133402949	19	0	19	89497	0.0212253	0	0.0212253
GSA-rs61736780	2	39107750	2	0	2	89514	0.00223424	0	0.00223424
GSA-rs61737635	2	9624643	1	0	1	89515	0.00111712	0	0.00111712
GSA-rs61739290	2	185801597	1	1	0	89515	0.00111712	0.00111712	0
GSA-rs61739291	2	185801103	1	1	0	89515	0.00111712	0.00111712	0
GSA-rs61740288	2	71762413	0	0	0	89516	0	0	0
GSA-rs61740773	2	153442023	2	1	1	89514	0.00223424	0.00111712	0.00111712
GSA-rs61741299	2	215562594	1	1	0	89515	0.00111712	0.00111712	0
GSA-rs61741340	2	120362294	1	0	1	89515	0.00111712	0	0.00111712
GSA-rs61741426	2	137852550	3	3	0	89513	0.00335136	0.00335136	0
GSA-rs61741962	2	197208397	0	0	0	89516	0	0	0
GSA-rs61742074	2	27669137	0	0	0	89516	0	0	0
GSA-rs61742329	2	209302328	0	0	0	89516	0	0	0
GSA-rs61742608	2	18766123	1	1	0	89515	0.00111712	0.00111712	0
GSA-rs61743118	2	84846930	0	0	0	89516	0	0	0
GSA-rs61743531	2	8865726	0	0	0	89516	0	0	0
GSA-rs61744692	2	1161295	12	4	8	89504	0.0134054	0.00446847	0.00893695
GSA-rs61744963	2	207615724	0	0	0	89516	0	0	0
GSA-rs61745748	2	218758200	0	0	0	89516	0	0	0
GSA-rs61746865	2	241973223	1	0	1	89515	0.00111712	0	0.00111712
GSA-rs61747073	2	27682309	0	0	0	89516	0	0	0
GSA-rs61748090	2	60689522	1	0	1	89515	0.00111712	0	0.00111712
GSA-rs61748092	2	65315679	0	0	0	89516	0	0	0
GSA-rs61748254	2	183616913	2	0	2	89514	0.00223424	0	0.00223424
GSA-rs61748659	2	242054718	0	0	0	89516	0	0	0
GSA-rs61748909	2	128393390	6	0	6	89510	0.00670271	0	0.00670271
GSA-rs61750049	2	8116962	2	1	1	89514	0.00223424	0.00111712	0.00111712
GSA-rs61750444	2	152311612	2	0	2	89514	0.00223424	0	0.00223424
GSA-rs61751742	2	33567971	0	0	0	89516	0	0	0
GSA-rs61752170	2	197872574	5	1	4	89511	0.00558559	0.00111712	0.00446847
GSA-rs61752198	2	214160817	17	16	1	89499	0.018991	0.0178739	0.00111712
GSA-rs61752199	2	214354811	19	18	1	89497	0.0212253	0.0201081	0.00111712
GSA-rs61752221	2	228855993	6	0	6	89510	0.00670271	0	0.00670271
GSA-rs61752227	2	233990594	6	0	6	89510	0.00670271	0	0.00670271
GSA-rs61753362	2	27324669	0	0	0	89516	0	0	0
GSA-rs61754183	2	24426534	0	0	0	89516	0	0	0
GSA-rs61754189	2	26350787	0	0	0	89516	0	0	0
GSA-rs61754192	2	32449832	2	0	2	89514	0.00223424	0	0.00223424
GSA-rs61754195	2	32689842	148	0	148	89368	0.165334	0	0.165334
GSA-rs61756468	2	47702290	23	1	22	89493	0.0256937	0.00111712	0.0245766
GSA-rs61756870	2	46212793	1	0	1	89515	0.00111712	0	0.00111712
GSA-rs61756877	2	46214904	1	0	1	89515	0.00111712	0	0.00111712
GSA-rs61757640	2	32689829	148	0	148	89368	0.165334	0	0.165334
GSA-rs61757641	2	32693787	149	0	149	89367	0.166451	0	0.166451
GSA-rs61758304	2	46313134	1	1	0	89515	0.00111712	0.00111712	0
GSA-rs61759977	2	46371827	0	0	0	89516	0	0	0
GSA-rs61759980	2	46373301	0	0	0	89516	0	0	0
GSA-rs61759987	2	46378377	0	0	0	89516	0	0	0
GSA-rs61761319	2	109546528	7	2	5	89509	0.00781983	0.00223424	0.00558559
GSA-rs61763613	2	187460541	0	0	0	89516	0	0	0
GSA-rs61763616	2	187461542	0	0	0	89516	0	0	0
GSA-rs61763789	2	46071421	2	0	2	89514	0.00223424	0	0.00223424
GSA-rs61763806	2	46206721	1	0	1	89515	0.00111712	0	0.00111712
GSA-rs61763807	2	46207197	1	0	1	89515	0.00111712	0	0.00111712
GSA-rs61764026	2	234637217	0	0	0	89516	0	0	0
GSA-rs61764797	2	46208521	1	0	1	89515	0.00111712	0	0.00111712
GSA-rs619562	2	20951332	1	1	0	89515	0.00111712	0.00111712	0
GSA-rs61995721	2	191383778	0	0	0	89516	0	0	0
GSA-rs61995915	2	170062977	0	0	0	89516	0	0	0
GSA-rs61995932	2	169938208	0	0	0	89516	0	0	0
GSA-rs62104177	2	437019	10	6	4	89506	0.0111712	0.00670271	0.00446847
GSA-rs62104180	2	466003	11	7	4	89505	0.0122883	0.00781983	0.00446847
GSA-rs62104411	2	9022603	0	0	0	89516	0	0	0
GSA-rs62104440	2	9085138	0	0	0	89516	0	0	0
GSA-rs62104747	2	7469896	0	0	0	89516	0	0	0
GSA-rs62105532	2	8807468	0	0	0	89516	0	0	0
GSA-rs62105780	2	2775916	4	0	4	89512	0.00446847	0	0.00446847
GSA-rs62105782	2	2776032	4	0	4	89512	0.00446847	0	0.00446847
GSA-rs62105801	2	2788244	4	0	4	89512	0.00446847	0	0.00446847
GSA-rs62106258	2	417167	9	6	3	89507	0.0100541	0.00670271	0.00335136
GSA-rs62106294	2	2512411	1	0	1	89515	0.00111712	0	0.00111712
GSA-rs62107163	2	1189074	11	4	7	89505	0.0122883	0.00446847	0.00781983
GSA-rs62107663	2	7875249	0	0	0	89516	0	0	0
GSA-rs62108091	2	6995042	0	0	0	89516	0	0	0
GSA-rs62109686	2	20364393	2	0	2	89514	0.00223424	0	0.00223424
GSA-rs62110483	2	5003941	1	0	1	89515	0.00111712	0	0.00111712
GSA-rs62110801	2	19931089	1	0	1	89515	0.00111712	0	0.00111712
GSA-rs62112673	2	4905078	1	0	1	89515	0.00111712	0	0.00111712
GSA-rs62113771	2	12166259	0	0	0	89516	0	0	0
GSA-rs62114486	2	2421596	0	0	0	89516	0	0	0
GSA-rs62114739	2	16063734	0	0	0	89516	0	0	0
GSA-rs62114789	2	12440991	0	0	0	89516	0	0	0
GSA-rs62114792	2	12448095	0	0	0	89516	0	0	0
GSA-rs62115372	2	15966906	0	0	0	89516	0	0	0
GSA-rs62116593	2	1677766	18	0	18	89498	0.0201081	0	0.0201081
GSA-rs62116633	2	1711315	21	0	21	89495	0.0234595	0	0.0234595
GSA-rs62116908	2	4478023	2	1	1	89514	0.00223424	0.00111712	0.00111712
GSA-rs62117176	2	4665297	2	1	1	89514	0.00223424	0.00111712	0.00111712
GSA-rs62117194	2	4703516	3	1	2	89513	0.00335136	0.00111712	0.00223424
GSA-rs62117263	2	15861605	2	0	2	89514	0.00223424	0	0.00223424
GSA-rs62118134	2	4397721	1	0	1	89515	0.00111712	0	0.00111712
GSA-rs62118162	2	4496004	2	1	1	89514	0.00223424	0.00111712	0.00111712
GSA-rs62118678	2	2267144	0	0	0	89516	0	0	0
GSA-rs62119426	2	9738884	1	0	1	89515	0.00111712	0	0.00111712
GSA-rs62120050	2	9234293	0	0	0	89516	0	0	0
GSA-rs62120104	2	11245368	1	0	1	89515	0.00111712	0	0.00111712
GSA-rs62121272	2	9403925	2	0	2	89514	0.00223424	0	0.00223424
GSA-rs62121466	2	15275016	2	1	1	89514	0.00223424	0.00111712	0.00111712
GSA-rs62121487	2	3277508	1	0	1	89515	0.00111712	0	0.00111712
GSA-rs62121505	2	3294573	1	0	1	89515	0.00111712	0	0.00111712
GSA-rs62121508	2	15323906	2	1	1	89514	0.00223424	0.00111712	0.00111712
GSA-rs62121967	2	20648099	1	1	0	89515	0.00111712	0.00111712	0
GSA-rs62121970	2	20656831	1	1	0	89515	0.00111712	0.00111712	0
GSA-rs62122119	2	20899083	1	1	0	89515	0.00111712	0.00111712	0
GSA-rs62122515	2	21295227	0	0	0	89516	0	0	0
GSA-rs62122709	2	22926618	0	0	0	89516	0	0	0
GSA-rs62122856	2	17239045	0	0	0	89516	0	0	0
GSA-rs62123814	2	23411502	0	0	0	89516	0	0	0
GSA-rs62124178	2	20754177	1	1	0	89515	0.00111712	0.00111712	0
GSA-rs62124233	2	20785956	1	1	0	89515	0.00111712	0.00111712	0
GSA-rs62124351	2	13323306	2	1	1	89514	0.00223424	0.00111712	0.00111712
GSA-rs62124352	2	19009213	3	0	3	89513	0.00335136	0	0.00335136
GSA-rs62124716	2	12816878	0	0	0	89516	0	0	0
GSA-rs62124801	2	17009963	0	0	0	89516	0	0	0
GSA-rs62124825	2	23177293	1	1	0	89515	0.00111712	0.00111712	0
GSA-rs62124871	2	22634061	0	0	0	89516	0	0	0
GSA-rs62125018	2	18652195	0	0	0	89516	0	0	0
GSA-rs62125201	2	12603211	0	0	0	89516	0	0	0
GSA-rs62125384	2	23701569	0	0	0	89516	0	0	0
GSA-rs62125441	2	23813836	0	0	0	89516	0	0	0
GSA-rs62125903	2	24063641	0	0	0	89516	0	0	0
GSA-rs62127069	2	45565286	13	2	11	89503	0.0145225	0.00223424	0.0122883
GSA-rs62127071	2	45591255	13	2	11	89503	0.0145225	0.00223424	0.0122883
GSA-rs62127218	2	46091888	1	0	1	89515	0.00111712	0	0.00111712
GSA-rs62127435	2	19461780	0	0	0	89516	0	0	0
GSA-rs62127750	2	26130680	0	0	0	89516	0	0	0
GSA-rs62127988	2	24310007	0	0	0	89516	0	0	0
GSA-rs62128447	2	27125195	0	0	0	89516	0	0	0
GSA-rs62128640	2	45901736	14	0	14	89502	0.0156397	0	0.0156397
GSA-rs62128670	2	26597059	0	0	0	89516	0	0	0
GSA-rs62128977	2	10875009	4	1	3	89512	0.00446847	0.00111712	0.00335136
GSA-rs62128978	2	10876089	3	1	2	89513	0.00335136	0.00111712	0.00223424
GSA-rs62129004	2	10927020	3	0	3	89513	0.00335136	0	0.00335136
GSA-rs62129476	2	26831288	0	0	0	89516	0	0	0
GSA-rs62129550	2	26938494	0	0	0	89516	0	0	0
GSA-rs62130126	2	25965982	1	0	1	89515	0.00111712	0	0.00111712
GSA-rs62130261	2	29170906	1	0	1	89515	0.00111712	0	0.00111712
GSA-rs62130355	2	34154737	16	16	0	89500	0.0178739	0.0178739	0
GSA-rs62130405	2	17698220	0	0	0	89516	0	0	0
GSA-rs62130481	2	27182314	0	0	0	89516	0	0	0
GSA-rs62130502	2	27209648	0	0	0	89516	0	0	0
GSA-rs62130520	2	26565045	0	0	0	89516	0	0	0
GSA-rs62130560	2	34211412	28	21	7	89488	0.0312793	0.0234595	0.00781983
GSA-rs62130806	2	45487545	12	1	11	89504	0.0134054	0.00111712	0.0122883
GSA-rs62131120	2	29771408	1	1	0	89515	0.00111712	0.00111712	0
GSA-rs62131188	2	45113317	1	0	1	89515	0.00111712	0	0.00111712
GSA-rs62131212	2	45141776	1	0	1	89515	0.00111712	0	0.00111712
GSA-rs62131680	2	14951093	0	0	0	89516	0	0	0
GSA-rs62131694	2	15070704	0	0	0	89516	0	0	0
GSA-rs62132188	2	14176442	2	1	1	89514	0.00223424	0.00111712	0.00111712
GSA-rs62132337	2	44885754	5	4	1	89511	0.00558559	0.00446847	0.00111712
GSA-rs62132368	2	36467573	10	9	1	89506	0.0111712	0.0100541	0.00111712
GSA-rs62132457	2	36543283	8	8	0	89508	0.00893695	0.00893695	0
GSA-rs62132534	2	37087552	0	0	0	89516	0	0	0
GSA-rs62132547	2	37134780	1	0	1	89515	0.00111712	0	0.00111712
GSA-rs62133122	2	50517941	1	0	1	89515	0.00111712	0	0.00111712
GSA-rs62133201	2	45339017	9	7	2	89507	0.0100541	0.00781983	0.00223424
GSA-rs62133279	2	21391669	0	0	0	89516	0	0	0
GSA-rs62133288	2	33302044	177	0	177	89339	0.19773	0	0.19773
GSA-rs62133345	2	69178524	0	0	0	89516	0	0	0
GSA-rs62133575	2	18239336	9	6	3	89507	0.0100541	0.00670271	0.00335136
GSA-rs62133898	2	38379541	5	2	3	89511	0.00558559	0.00223424	0.00335136
GSA-rs62133933	2	38406311	5	2	3	89511	0.00558559	0.00223424	0.00335136
GSA-rs62134013	2	38155151	4	1	3	89512	0.00446847	0.00111712	0.00335136
GSA-rs62134018	2	38172164	24	21	3	89492	0.0268108	0.0234595	0.00335136
GSA-rs62134572	2	36561803	8	8	0	89508	0.00893695	0.00893695	0
GSA-rs62134595	2	22219387	0	0	0	89516	0	0	0
GSA-rs62134596	2	22226713	0	0	0	89516	0	0	0
GSA-rs62134634	2	22378202	2	2	0	89514	0.00223424	0.00223424	0
GSA-rs62134811	2	55179125	0	0	0	89516	0	0	0
GSA-rs62134815	2	55197610	0	0	0	89516	0	0	0
GSA-rs62134818	2	55208844	0	0	0	89516	0	0	0
GSA-rs62134890	2	37995938	6	1	5	89510	0.00670271	0.00111712	0.00558559
GSA-rs62135006	2	50701299	2	1	1	89514	0.00223424	0.00111712	0.00111712
GSA-rs62135195	2	48760179	0	0	0	89516	0	0	0
GSA-rs62135239	2	48807869	0	0	0	89516	0	0	0
GSA-rs62135423	2	48230978	0	0	0	89516	0	0	0
GSA-rs62135510	2	46470686	2	1	1	89514	0.00223424	0.00111712	0.00111712
GSA-rs62135521	2	44296002	10	2	8	89506	0.0111712	0.00223424	0.00893695
GSA-rs62135760	2	69568774	0	0	0	89516	0	0	0
GSA-rs62136186	2	36784653	0	0	0	89516	0	0	0
GSA-rs62136346	2	32818823	171	0	171	89345	0.191027	0	0.191027
GSA-rs62136415	2	41528828	13	5	8	89503	0.0145225	0.00558559	0.00893695
GSA-rs62136497	2	39624926	1	0	1	89515	0.00111712	0	0.00111712
GSA-rs62136521	2	41852461	11	7	4	89505	0.0122883	0.00781983	0.00446847
GSA-rs62136531	2	64643717	1	0	1	89515	0.00111712	0	0.00111712
GSA-rs62136559	2	64677201	1	0	1	89515	0.00111712	0	0.00111712
GSA-rs62136820	2	47126311	0	0	0	89516	0	0	0
GSA-rs62136943	2	55083881	11	11	0	89505	0.0122883	0.0122883	0
GSA-rs62136992	2	46557990	1	1	0	89515	0.00111712	0.00111712	0
GSA-rs62137176	2	40078780	3	2	1	89513	0.00335136	0.00223424	0.00111712
GSA-rs62137288	2	39880625	1	0	1	89515	0.00111712	0	0.00111712
GSA-rs62137299	2	42056455	5	0	5	89511	0.00558559	0	0.00558559
GSA-rs62137300	2	42061294	5	0	5	89511	0.00558559	0	0.00558559
GSA-rs62137364	2	49034921	4	3	1	89512	0.00446847	0.00335136	0.00111712
GSA-rs62137491	2	43247499	1	0	1	89515	0.00111712	0	0.00111712
GSA-rs62138036	2	54418977	31	30	1	89485	0.0346307	0.0335136	0.00111712
GSA-rs62138371	2	47447321	0	0	0	89516	0	0	0
GSA-rs62138458	2	47584666	1	0	1	89515	0.00111712	0	0.00111712
GSA-rs62138503	2	64380178	2	0	2	89514	0.00223424	0	0.00223424
GSA-rs62138603	2	47845136	0	0	0	89516	0	0	0
GSA-rs62139059	2	41295071	2	0	2	89514	0.00223424	0	0.00223424
GSA-rs62139281	2	54153284	6	5	1	89510	0.00670271	0.00558559	0.00111712
GSA-rs62139386	2	64737575	1	0	1	89515	0.00111712	0	0.00111712
GSA-rs62139718	2	47652570	22	0	22	89494	0.0245766	0	0.0245766
GSA-rs62139791	2	13476369	5	1	4	89511	0.00558559	0.00111712	0.00446847
GSA-rs62139800	2	13561290	1	0	1	89515	0.00111712	0	0.00111712
GSA-rs62139962	2	24401591	0	0	0	89516	0	0	0
GSA-rs62140043	2	58429839	2	0	2	89514	0.00223424	0	0.00223424
GSA-rs62140136	2	80384306	2	1	1	89514	0.00223424	0.00111712	0.00111712
GSA-rs62140174	2	65090447	1	0	1	89515	0.00111712	0	0.00111712
GSA-rs62140201	2	42214198	2	0	2	89514	0.00223424	0	0.00223424
GSA-rs62140502	2	13896966	3	0	3	89513	0.00335136	0	0.00335136
GSA-rs62140668	2	51325148	17	11	6	89499	0.018991	0.0122883	0.00670271
GSA-rs62140685	2	31454632	1	1	0	89515	0.00111712	0.00111712	0
GSA-rs62140714	2	51818521	8	6	2	89508	0.00893695	0.00670271	0.00223424
GSA-rs62140797	2	24674401	1	1	0	89515	0.00111712	0.00111712	0
GSA-rs62140864	2	47681133	33	1	32	89483	0.0368649	0.00111712	0.0357478
GSA-rs62140881	2	47766906	1	0	1	89515	0.00111712	0	0.00111712
GSA-rs62140939	2	47809803	1	0	1	89515	0.00111712	0	0.00111712
GSA-rs62141096	2	28570963	0	0	0	89516	0	0	0
GSA-rs62141302	2	53758980	1	1	0	89515	0.00111712	0.00111712	0
GSA-rs62141884	2	58506644	3	1	2	89513	0.00335136	0.00111712	0.00223424
GSA-rs62142339	2	58943336	1	1	0	89515	0.00111712	0.00111712	0
GSA-rs62142582	2	38713988	2	0	2	89514	0.00223424	0	0.00223424
GSA-rs62142644	2	60723109	1	0	1	89515	0.00111712	0	0.00111712
GSA-rs62142753	2	39134154	2	0	2	89514	0.00223424	0	0.00223424
GSA-rs62142994	2	51202634	20	14	6	89496	0.0223424	0.0156397	0.00670271
GSA-rs62143060	2	28610075	0	0	0	89516	0	0	0
GSA-rs62143603	2	60085845	0	0	0	89516	0	0	0
GSA-rs62143987	2	66644707	1	0	1	89515	0.00111712	0	0.00111712
GSA-rs62144296	2	42927058	4	0	4	89512	0.00446847	0	0.00446847
GSA-rs62144301	2	39184366	1	0	1	89515	0.00111712	0	0.00111712
GSA-rs62144798	2	42735383	1	0	1	89515	0.00111712	0	0.00111712
GSA-rs62144824	2	39003202	2	0	2	89514	0.00223424	0	0.00223424
GSA-rs62145298	2	106536631	4	1	3	89512	0.00446847	0.00111712	0.00335136
GSA-rs62145353	2	106570125	4	1	3	89512	0.00446847	0.00111712	0.00335136
GSA-rs62145631	2	59969145	0	0	0	89516	0	0	0
GSA-rs62145811	2	91735895	6	0	6	89510	0.00670271	0	0.00670271
GSA-rs62145888	2	68250476	1	0	1	89515	0.00111712	0	0.00111712
GSA-rs62145897	2	71833779	0	0	0	89516	0	0	0
GSA-rs62145939	2	71886100	0	0	0	89516	0	0	0
GSA-rs62146078	2	87032596	0	0	0	89516	0	0	0
GSA-rs62146450	2	92308745	64	0	64	89452	0.0714956	0	0.0714956
GSA-rs62146458	2	92309477	64	0	64	89452	0.0714956	0	0.0714956
GSA-rs62146601	2	59323809	1	0	1	89515	0.00111712	0	0.00111712
GSA-rs62146702	2	33411803	1	1	0	89515	0.00111712	0.00111712	0
GSA-rs62146968	2	68728773	25	24	1	89491	0.027928	0.0268108	0.00111712
GSA-rs62147242	2	86840969	0	0	0	89516	0	0	0
GSA-rs62147468	2	86012976	0	0	0	89516	0	0	0
GSA-rs62147697	2	73209125	2	0	2	89514	0.00223424	0	0.00223424
GSA-rs62147719	2	73217955	2	0	2	89514	0.00223424	0	0.00223424
GSA-rs62147831	2	92290382	64	0	64	89452	0.0714956	0	0.0714956
GSA-rs62147832	2	92290386	64	0	64	89452	0.0714956	0	0.0714956
GSA-rs62147976	2	95627160	0	0	0	89516	0	0	0
GSA-rs62148034	2	74936648	5	0	5	89511	0.00558559	0	0.00558559
GSA-rs62148049	2	95816137	0	0	0	89516	0	0	0
GSA-rs62148067	2	72969203	1	0	1	89515	0.00111712	0	0.00111712
GSA-rs62148194	2	106510184	4	1	3	89512	0.00446847	0.00111712	0.00335136
GSA-rs62148493	2	36173163	0	0	0	89516	0	0	0
GSA-rs62148516	2	92323408	63	0	63	89453	0.0703785	0	0.0703785
GSA-rs62148672	2	108555801	14	6	8	89502	0.0156397	0.00670271	0.00893695
GSA-rs62148673	2	108555977	14	6	8	89502	0.0156397	0.00670271	0.00893695
GSA-rs62148995	2	75480015	13	10	3	89503	0.0145225	0.0111712	0.00335136
GSA-rs62149405	2	40639700	5	2	3	89511	0.00558559	0.00223424	0.00335136
GSA-rs62149460	2	36206121	0	0	0	89516	0	0	0
GSA-rs62149601	2	81806659	3	1	2	89513	0.00335136	0.00111712	0.00223424
GSA-rs62149661	2	104142971	0	0	0	89516	0	0	0
GSA-rs62149805	2	73847139	2	0	2	89514	0.00223424	0	0.00223424
GSA-rs62149907	2	62191221	3	0	3	89513	0.00335136	0	0.00335136
GSA-rs62150674	2	121556359	0	0	0	89516	0	0	0
GSA-rs62150745	2	121633571	1	0	1	89515	0.00111712	0	0.00111712
GSA-rs62150747	2	121650116	1	0	1	89515	0.00111712	0	0.00111712
GSA-rs62151085	2	109526505	7	2	5	89509	0.00781983	0.00223424	0.00558559
GSA-rs62151109	2	122401698	1	0	1	89515	0.00111712	0	0.00111712
GSA-rs62151133	2	81228245	2	1	1	89514	0.00223424	0.00111712	0.00111712
GSA-rs62151161	2	70290192	0	0	0	89516	0	0	0
GSA-rs62151341	2	81518612	4	3	1	89512	0.00446847	0.00335136	0.00111712
GSA-rs62151359	2	81539769	2	1	1	89514	0.00223424	0.00111712	0.00111712
GSA-rs62151904	2	103090706	0	0	0	89516	0	0	0
GSA-rs62152005	2	80849544	2	1	1	89514	0.00223424	0.00111712	0.00111712
GSA-rs62152123	2	106042833	1	1	0	89515	0.00111712	0.00111712	0
GSA-rs62152390	2	81354306	4	3	1	89512	0.00446847	0.00335136	0.00111712
GSA-rs62152401	2	81403067	3	2	1	89513	0.00335136	0.00223424	0.00111712
GSA-rs62152403	2	81420569	2	1	1	89514	0.00223424	0.00111712	0.00111712
GSA-rs62152708	2	105415250	0	0	0	89516	0	0	0
GSA-rs62152872	2	97545306	2	2	0	89514	0.00223424	0.00223424	0
GSA-rs62152898	2	101580772	17	0	17	89499	0.018991	0	0.018991
GSA-rs62152962	2	96773950	2	2	0	89514	0.00223424	0.00223424	0
GSA-rs62153000	2	107548089	7	2	5	89509	0.00781983	0.00223424	0.00558559
GSA-rs62153019	2	96881715	2	2	0	89514	0.00223424	0.00223424	0
GSA-rs62153038	2	96944899	2	2	0	89514	0.00223424	0.00223424	0
GSA-rs62153112	2	103132071	0	0	0	89516	0	0	0
GSA-rs62153403	2	106245470	3	1	2	89513	0.00335136	0.00111712	0.00223424
GSA-rs62153508	2	95989376	0	0	0	89516	0	0	0
GSA-rs62153773	2	84136872	1	1	0	89515	0.00111712	0.00111712	0
GSA-rs62154411	2	81567760	2	1	1	89514	0.00223424	0.00111712	0.00111712
GSA-rs62154492	2	100238711	0	0	0	89516	0	0	0
GSA-rs62154501	2	84601213	1	0	1	89515	0.00111712	0	0.00111712
GSA-rs62154576	2	102604502	3	3	0	89513	0.00335136	0.00335136	0
GSA-rs62154654	2	102664484	3	3	0	89513	0.00335136	0.00335136	0
GSA-rs62154661	2	103165736	0	0	0	89516	0	0	0
GSA-rs62154721	2	105923971	1	1	0	89515	0.00111712	0.00111712	0
GSA-rs62154784	2	97079413	4	2	2	89512	0.00446847	0.00223424	0.00223424
GSA-rs62154798	2	97176334	4	2	2	89512	0.00446847	0.00223424	0.00223424
GSA-rs62154883	2	98765088	8	0	8	89508	0.00893695	0	0.00893695
GSA-rs62154905	2	143412640	2	1	1	89514	0.00223424	0.00111712	0.00111712
GSA-rs62154911	2	143484195	2	1	1	89514	0.00223424	0.00111712	0.00111712
GSA-rs62154921	2	98779439	8	0	8	89508	0.00893695	0	0.00893695
GSA-rs62155013	2	105568112	0	0	0	89516	0	0	0
GSA-rs62155101	2	96333656	0	0	0	89516	0	0	0
GSA-rs62155637	2	142876197	0	0	0	89516	0	0	0
GSA-rs62155647	2	130811302	2	1	1	89514	0.00223424	0.00111712	0.00111712
GSA-rs62155680	2	96440870	0	0	0	89516	0	0	0
GSA-rs62155997	2	117869548	5	0	5	89511	0.00558559	0	0.00558559
GSA-rs62156083	2	107186212	9	3	6	89507	0.0100541	0.00335136	0.00670271
GSA-rs62156283	2	67827119	1	0	1	89515	0.00111712	0	0.00111712
GSA-rs62156481	2	98514658	9	0	9	89507	0.0100541	0	0.0100541
GSA-rs62156792	2	79262319	2	1	1	89514	0.00223424	0.00111712	0.00111712
GSA-rs62157271	2	142937057	0	0	0	89516	0	0	0
GSA-rs62157273	2	142940328	0	0	0	89516	0	0	0
GSA-rs62157342	2	143035581	1	0	1	89515	0.00111712	0	0.00111712
GSA-rs62157412	2	119744761	1	1	0	89515	0.00111712	0.00111712	0
GSA-rs62157489	2	113228788	0	0	0	89516	0	0	0
GSA-rs62157544	2	128048142	0	0	0	89516	0	0	0
GSA-rs62157556	2	128108637	0	0	0	89516	0	0	0
GSA-rs62157921	2	67728177	2	0	2	89514	0.00223424	0	0.00223424
GSA-rs62158021	2	99320597	1	0	1	89515	0.00111712	0	0.00111712
GSA-rs62158503	2	88636708	5	1	4	89511	0.00558559	0.00111712	0.00446847
GSA-rs62158559	2	88745345	5	1	4	89511	0.00558559	0.00111712	0.00446847
GSA-rs62158658	2	127161648	1	1	0	89515	0.00111712	0.00111712	0
GSA-rs62158862	2	142816787	0	0	0	89516	0	0	0
GSA-rs62159191	2	143113027	2	1	1	89514	0.00223424	0.00111712	0.00111712
GSA-rs62159278	2	128655951	0	0	0	89516	0	0	0
GSA-rs62159477	2	111637321	21	11	10	89495	0.0234595	0.0122883	0.0111712
GSA-rs62159567	2	127497967	0	0	0	89516	0	0	0
GSA-rs62159584	2	127531116	0	0	0	89516	0	0	0
GSA-rs62159767	2	88775136	5	1	4	89511	0.00558559	0.00111712	0.00446847
GSA-rs62159880	2	113417501	0	0	0	89516	0	0	0
GSA-rs62160061	2	126007168	18	9	9	89498	0.0201081	0.0100541	0.0100541
GSA-rs62160256	2	127956145	0	0	0	89516	0	0	0
GSA-rs62160263	2	128168444	1	0	1	89515	0.00111712	0	0.00111712
GSA-rs62160416	2	77979036	8	4	4	89508	0.00893695	0.00446847	0.00446847
GSA-rs62161137	2	138945735	2	1	1	89514	0.00223424	0.00111712	0.00111712
GSA-rs62161240	2	57057637	3	1	2	89513	0.00335136	0.00111712	0.00223424
GSA-rs62161316	2	108354714	6	2	4	89510	0.00670271	0.00223424	0.00446847
GSA-rs62161547	2	107794370	11	5	6	89505	0.0122883	0.00558559	0.00670271
GSA-rs62161893	2	124731228	0	0	0	89516	0	0	0
GSA-rs62161925	2	34787577	78	74	4	89438	0.0871353	0.0826668	0.00446847
GSA-rs62161953	2	34812198	79	75	4	89437	0.0882524	0.0837839	0.00446847
GSA-rs62162074	2	118988024	0	0	0	89516	0	0	0
GSA-rs62162303	2	56865495	4	2	2	89512	0.00446847	0.00223424	0.00223424
GSA-rs62162471	2	112716994	20	10	10	89496	0.0223424	0.0111712	0.0111712
GSA-rs62162750	2	85643149	1	0	1	89515	0.00111712	0	0.00111712
GSA-rs62162778	2	85111444	0	0	0	89516	0	0	0
GSA-rs62162929	2	78081472	23	19	4	89493	0.0256937	0.0212253	0.00446847
GSA-rs62163175	2	34530977	4	1	3	89512	0.00446847	0.00111712	0.00335136
GSA-rs62163362	2	56942421	4	2	2	89512	0.00446847	0.00223424	0.00223424
GSA-rs62163397	2	112317285	21	10	11	89495	0.0234595	0.0111712	0.0122883
GSA-rs62163606	2	118791647	0	0	0	89516	0	0	0
GSA-rs62164271	2	119250639	1	0	1	89515	0.00111712	0	0.00111712
GSA-rs62164364	2	56553172	4	4	0	89512	0.00446847	0.00446847	0
GSA-rs62164525	2	56269642	1	1	0	89515	0.00111712	0.00111712	0
GSA-rs62164660	2	134597825	3	0	3	89513	0.00335136	0	0.00335136
GSA-rs62164677	2	78735074	6	5	1	89510	0.00670271	0.00558559	0.00111712
GSA-rs62164905	2	118879828	1	0	1	89515	0.00111712	0	0.00111712
GSA-rs62165179	2	55756586	4	0	4	89512	0.00446847	0	0.00446847
GSA-rs62165564	2	85434373	0	0	0	89516	0	0	0
GSA-rs62165593	2	85479240	1	0	1	89515	0.00111712	0	0.00111712
GSA-rs62165677	2	134896044	3	0	3	89513	0.00335136	0	0.00335136
GSA-rs62165690	2	79049604	2	0	2	89514	0.00223424	0	0.00223424
GSA-rs62165726	2	134966562	1	0	1	89515	0.00111712	0	0.00111712
GSA-rs62166054	2	76692923	7	5	2	89509	0.00781983	0.00558559	0.00223424
GSA-rs62166298	2	142231726	0	0	0	89516	0	0	0
GSA-rs62166323	2	138446253	2	1	1	89514	0.00223424	0.00111712	0.00111712
GSA-rs62166594	2	124191816	5	0	5	89511	0.00558559	0	0.00558559
GSA-rs62167056	2	144949378	2	1	1	89514	0.00223424	0.00111712	0.00111712
GSA-rs62167107	2	134460575	5	2	3	89511	0.00558559	0.00223424	0.00335136
GSA-rs62167123	2	124108425	5	1	4	89511	0.00558559	0.00111712	0.00446847
GSA-rs62167321	2	116110714	0	0	0	89516	0	0	0
GSA-rs62167375	2	151181986	1	0	1	89515	0.00111712	0	0.00111712
GSA-rs62167447	2	133248784	26	2	24	89490	0.0290451	0.00223424	0.0268108
GSA-rs62168235	2	146813239	0	0	0	89516	0	0	0
GSA-rs62168274	2	122970346	2	0	2	89514	0.00223424	0	0.00223424
GSA-rs62168276	2	122973480	2	0	2	89514	0.00223424	0	0.00223424
GSA-rs62168378	2	150841408	2	1	1	89514	0.00223424	0.00111712	0.00111712
GSA-rs62168573	2	151794619	3	0	3	89513	0.00335136	0	0.00335136
GSA-rs62168798	2	136430194	1	1	0	89515	0.00111712	0.00111712	0
GSA-rs62168810	2	164000569	1	0	1	89515	0.00111712	0	0.00111712
GSA-rs62169015	2	172023659	1	0	1	89515	0.00111712	0	0.00111712
GSA-rs62169044	2	144668372	2	0	2	89514	0.00223424	0	0.00223424
GSA-rs62169222	2	145232865	0	0	0	89516	0	0	0
GSA-rs62169300	2	173519734	4	0	4	89512	0.00446847	0	0.00446847
GSA-rs62169310	2	151673048	3	0	3	89513	0.00335136	0	0.00335136
GSA-rs62169392	2	151832796	3	0	3	89513	0.00335136	0	0.00335136
GSA-rs62169493	2	146876922	9	9	0	89507	0.0100541	0.0100541	0
GSA-rs62169524	2	148670019	1	0	1	89515	0.00111712	0	0.00111712
GSA-rs62169552	2	148776598	1	0	1	89515	0.00111712	0	0.00111712
GSA-rs62169669	2	151322737	0	0	0	89516	0	0	0
GSA-rs62169685	2	173224734	0	0	0	89516	0	0	0
GSA-rs62169908	2	143724033	2	1	1	89514	0.00223424	0.00111712	0.00111712
GSA-rs62170030	2	171792432	0	0	0	89516	0	0	0
GSA-rs62170034	2	171810107	0	0	0	89516	0	0	0
GSA-rs62170035	2	151111030	2	0	2	89514	0.00223424	0	0.00223424
GSA-rs62170092	2	164091548	0	0	0	89516	0	0	0
GSA-rs62170338	2	77174451	5	3	2	89511	0.00558559	0.00335136	0.00223424
GSA-rs62170465	2	150814311	2	1	1	89514	0.00223424	0.00111712	0.00111712
GSA-rs62170670	2	146663200	2	2	0	89514	0.00223424	0.00223424	0
GSA-rs62170782	2	171175122	0	0	0	89516	0	0	0
GSA-rs62170794	2	170970656	0	0	0	89516	0	0	0
GSA-rs62170830	2	171250781	10	0	10	89506	0.0111712	0	0.0111712
GSA-rs62170972	2	155747603	1	1	0	89515	0.00111712	0.00111712	0
GSA-rs62170988	2	125059709	20	0	20	89496	0.0223424	0	0.0223424
GSA-rs62170994	2	125073806	19	0	19	89497	0.0212253	0	0.0212253
GSA-rs62171060	2	155289110	36	3	33	89480	0.0402163	0.00335136	0.0368649
GSA-rs62171077	2	159970762	1	0	1	89515	0.00111712	0	0.00111712
GSA-rs62171204	2	155100956	9	1	8	89507	0.0100541	0.00111712	0.00893695
GSA-rs62171327	2	125497459	23	0	23	89493	0.0256937	0	0.0256937
GSA-rs62171461	2	160208579	1	0	1	89515	0.00111712	0	0.00111712
GSA-rs62171546	2	206264203	1	0	1	89515	0.00111712	0	0.00111712
GSA-rs62171552	2	206335141	0	0	0	89516	0	0	0
GSA-rs62171671	2	143914267	1	0	1	89515	0.00111712	0	0.00111712
GSA-rs62171717	2	114926485	0	0	0	89516	0	0	0
GSA-rs62171736	2	143980944	0	0	0	89516	0	0	0
GSA-rs62171762	2	114596068	0	0	0	89516	0	0	0
GSA-rs62171795	2	164438700	0	0	0	89516	0	0	0
GSA-rs62171888	2	139847936	5	1	4	89511	0.00558559	0.00111712	0.00446847
GSA-rs62172079	2	115133492	5	5	0	89511	0.00558559	0.00558559	0
GSA-rs62172322	2	137915012	3	3	0	89513	0.00335136	0.00335136	0
GSA-rs62172525	2	154024251	10	9	1	89506	0.0111712	0.0100541	0.00111712
GSA-rs62172580	2	170018387	0	0	0	89516	0	0	0
GSA-rs62172680	2	138095032	4	3	1	89512	0.00446847	0.00335136	0.00111712
GSA-rs62172870	2	154561650	1	1	0	89515	0.00111712	0.00111712	0
GSA-rs62172882	2	142003423	0	0	0	89516	0	0	0
GSA-rs62172904	2	154633784	1	1	0	89515	0.00111712	0.00111712	0
GSA-rs62172964	2	206602960	0	0	0	89516	0	0	0
GSA-rs62173069	2	115246448	5	0	5	89511	0.00558559	0	0.00558559
GSA-rs62173189	2	206357349	0	0	0	89516	0	0	0
GSA-rs62173190	2	206367628	0	0	0	89516	0	0	0
GSA-rs62173222	2	206388686	0	0	0	89516	0	0	0
GSA-rs62173560	2	177685169	6	6	0	89510	0.00670271	0.00670271	0
GSA-rs62173587	2	177718813	6	6	0	89510	0.00670271	0.00670271	0
GSA-rs62173597	2	141544742	1	1	0	89515	0.00111712	0.00111712	0
GSA-rs62173690	2	178044095	0	0	0	89516	0	0	0
GSA-rs62173729	2	129426808	2	2	0	89514	0.00223424	0.00223424	0
GSA-rs62173752	2	129446060	2	2	0	89514	0.00223424	0.00223424	0
GSA-rs62173766	2	155743992	1	1	0	89515	0.00111712	0.00111712	0
GSA-rs62174065	2	130149806	5	5	0	89511	0.00558559	0.00558559	0
GSA-rs62174362	2	174104508	1	0	1	89515	0.00111712	0	0.00111712
GSA-rs62174473	2	188178995	2	1	1	89514	0.00223424	0.00111712	0.00111712
GSA-rs62174605	2	165158355	0	0	0	89516	0	0	0
GSA-rs62174645	2	173820572	1	0	1	89515	0.00111712	0	0.00111712
GSA-rs62174727	2	152493660	1	0	1	89515	0.00111712	0	0.00111712
GSA-rs62174753	2	166425157	0	0	0	89516	0	0	0
GSA-rs62174889	2	185389340	4	4	0	89512	0.00446847	0.00446847	0
GSA-rs62175143	2	174344748	0	0	0	89516	0	0	0
GSA-rs62175169	2	180554585	1	0	1	89515	0.00111712	0	0.00111712
GSA-rs62175214	2	158172747	0	0	0	89516	0	0	0
GSA-rs62175247	2	158289301	0	0	0	89516	0	0	0
GSA-rs62175497	2	218362830	0	0	0	89516	0	0	0
GSA-rs62175527	2	218384086	0	0	0	89516	0	0	0
GSA-rs62175628	2	165762918	0	0	0	89516	0	0	0
GSA-rs62175677	2	169593563	1	1	0	89515	0.00111712	0.00111712	0
GSA-rs62175679	2	169600983	1	1	0	89515	0.00111712	0.00111712	0
GSA-rs62175684	2	169623309	1	1	0	89515	0.00111712	0.00111712	0
GSA-rs62175723	2	169694294	1	1	0	89515	0.00111712	0.00111712	0
GSA-rs62175803	2	173967959	0	0	0	89516	0	0	0
GSA-rs62175808	2	169394436	16	1	15	89500	0.0178739	0.00111712	0.0167568
GSA-rs62175814	2	174019940	1	0	1	89515	0.00111712	0	0.00111712
GSA-rs62175960	2	161326360	1	0	1	89515	0.00111712	0	0.00111712
GSA-rs62176324	2	157840257	0	0	0	89516	0	0	0
GSA-rs62176477	2	153008025	0	0	0	89516	0	0	0
GSA-rs62176673	2	218194171	1	1	0	89515	0.00111712	0.00111712	0
GSA-rs62176726	2	218260986	0	0	0	89516	0	0	0
GSA-rs62177052	2	133587775	6	0	6	89510	0.00670271	0	0.00670271
GSA-rs62177466	2	131880137	16	8	8	89500	0.0178739	0.00893695	0.00893695
GSA-rs62177481	2	204826646	1	0	1	89515	0.00111712	0	0.00111712
GSA-rs62177566	2	157936250	2	2	0	89514	0.00223424	0.00223424	0
GSA-rs62177570	2	157989971	4	4	0	89512	0.00446847	0.00446847	0
GSA-rs62177723	2	205262693	1	0	1	89515	0.00111712	0	0.00111712
GSA-rs62177985	2	62705531	1	1	0	89515	0.00111712	0.00111712	0
GSA-rs62178186	2	212053035	0	0	0	89516	0	0	0
GSA-rs62178289	2	200639707	3	0	3	89513	0.00335136	0	0.00335136
GSA-rs62178290	2	200643157	3	0	3	89513	0.00335136	0	0.00335136
GSA-rs62178339	2	222619222	0	0	0	89516	0	0	0
GSA-rs62178660	2	181476730	2	0	2	89514	0.00223424	0	0.00223424
GSA-rs62178736	2	200100504	0	0	0	89516	0	0	0
GSA-rs62178756	2	222985126	0	0	0	89516	0	0	0
GSA-rs62178854	2	181988977	1	1	0	89515	0.00111712	0.00111712	0
GSA-rs62179586	2	153961022	4	3	1	89512	0.00446847	0.00335136	0.00111712
GSA-rs62179722	2	193234606	4	3	1	89512	0.00446847	0.00335136	0.00111712
GSA-rs62179735	2	192451231	6	0	6	89510	0.00670271	0	0.00670271
GSA-rs62179945	2	193611552	16	16	0	89500	0.0178739	0.0178739	0
GSA-rs62180453	2	188485574	115	106	9	89401	0.128469	0.118415	0.0100541
GSA-rs62180472	2	222690063	2	2	0	89514	0.00223424	0.00223424	0
GSA-rs62180573	2	200461875	3	0	3	89513	0.00335136	0	0.00335136
GSA-rs62180621	2	200600151	3	0	3	89513	0.00335136	0	0.00335136
GSA-rs62180854	2	153908622	4	3	1	89512	0.00446847	0.00335136	0.00111712
GSA-rs62180861	2	181154828	0	0	0	89516	0	0	0
GSA-rs62180863	2	216456116	0	0	0	89516	0	0	0
GSA-rs62181191	2	192214789	0	0	0	89516	0	0	0
GSA-rs62181297	2	189468989	4	3	1	89512	0.00446847	0.00335136	0.00111712
GSA-rs62181525	2	180615920	0	0	0	89516	0	0	0
GSA-rs62181680	2	172411153	0	0	0	89516	0	0	0
GSA-rs62181695	2	189762129	0	0	0	89516	0	0	0
GSA-rs62181860	2	153397623	4	3	1	89512	0.00446847	0.00335136	0.00111712
GSA-rs62181862	2	153400547	4	3	1	89512	0.00446847	0.00335136	0.00111712
GSA-rs62182022	2	180925308	0	0	0	89516	0	0	0
GSA-rs62182123	2	219262887	0	0	0	89516	0	0	0
GSA-rs62182135	2	240267305	0	0	0	89516	0	0	0
GSA-rs62182191	2	159746246	1	0	1	89515	0.00111712	0	0.00111712
GSA-rs62182206	2	159790364	1	0	1	89515	0.00111712	0	0.00111712
GSA-rs62182229	2	218864775	2	0	2	89514	0.00223424	0	0.00223424
GSA-rs62182231	2	218866047	2	0	2	89514	0.00223424	0	0.00223424
GSA-rs62182246	2	159853584	1	0	1	89515	0.00111712	0	0.00111712
GSA-rs62182409	2	220936733	0	0	0	89516	0	0	0
GSA-rs62182667	2	149585399	0	0	0	89516	0	0	0
GSA-rs62182671	2	178344070	0	0	0	89516	0	0	0
GSA-rs62182760	2	219075843	0	0	0	89516	0	0	0
GSA-rs62182794	2	219098118	0	0	0	89516	0	0	0
GSA-rs62182823	2	219136461	0	0	0	89516	0	0	0
GSA-rs62183077	2	181437474	1	1	0	89515	0.00111712	0.00111712	0
GSA-rs62183086	2	240480316	3	0	3	89513	0.00335136	0	0.00335136
GSA-rs62183208	2	189235684	7	1	6	89509	0.00781983	0.00111712	0.00670271
GSA-rs62183216	2	189325192	2	1	1	89514	0.00223424	0.00111712	0.00111712
GSA-rs62183305	2	237920631	2	1	1	89514	0.00223424	0.00111712	0.00111712
GSA-rs62183315	2	175691596	1	1	0	89515	0.00111712	0.00111712	0
GSA-rs62183395	2	176183877	0	0	0	89516	0	0	0
GSA-rs62183461	2	172271793	0	0	0	89516	0	0	0
GSA-rs62183685	2	218628778	0	0	0	89516	0	0	0
GSA-rs62183687	2	218631541	0	0	0	89516	0	0	0
GSA-rs62183704	2	218643981	0	0	0	89516	0	0	0
GSA-rs62183705	2	218644147	0	0	0	89516	0	0	0
GSA-rs62183707	2	218649449	0	0	0	89516	0	0	0
GSA-rs62183786	2	221066916	0	0	0	89516	0	0	0
GSA-rs62183854	2	172955433	0	0	0	89516	0	0	0
GSA-rs62183899	2	148915940	2	2	0	89514	0.00223424	0.00223424	0
GSA-rs62184288	2	190750116	12	12	0	89504	0.0134054	0.0134054	0
GSA-rs62184315	2	190771945	0	0	0	89516	0	0	0
GSA-rs62184471	2	175979684	0	0	0	89516	0	0	0
GSA-rs62184597	2	197139536	0	0	0	89516	0	0	0
GSA-rs62184656	2	241041915	2	0	2	89514	0.00223424	0	0.00223424
GSA-rs62184662	2	225102677	2	1	1	89514	0.00223424	0.00111712	0.00111712
GSA-rs62184695	2	197345491	1	1	0	89515	0.00111712	0.00111712	0
GSA-rs62184726	2	225219849	0	0	0	89516	0	0	0
GSA-rs62184818	2	238222796	2	2	0	89514	0.00223424	0.00223424	0
GSA-rs62184962	2	172976829	0	0	0	89516	0	0	0
GSA-rs62185563	2	197477480	25	1	24	89491	0.027928	0.00111712	0.0268108
GSA-rs62185597	2	197625951	5	1	4	89511	0.00558559	0.00111712	0.00446847
GSA-rs62185635	2	197701022	5	1	4	89511	0.00558559	0.00111712	0.00446847
GSA-rs62186113	2	221898197	3	0	3	89513	0.00335136	0	0.00335136
GSA-rs62186140	2	221979806	3	0	3	89513	0.00335136	0	0.00335136
GSA-rs62186188	2	175919840	1	1	0	89515	0.00111712	0.00111712	0
GSA-rs62186390	2	235961135	0	0	0	89516	0	0	0
GSA-rs62186495	2	226067840	1	0	1	89515	0.00111712	0	0.00111712
GSA-rs62186689	2	235474565	1	0	1	89515	0.00111712	0	0.00111712
GSA-rs62186790	2	190982421	1	0	1	89515	0.00111712	0	0.00111712
GSA-rs62187040	2	176885146	0	0	0	89516	0	0	0
GSA-rs62187048	2	225443450	0	0	0	89516	0	0	0
GSA-rs62187105	2	190334384	1	0	1	89515	0.00111712	0	0.00111712
GSA-rs62187174	2	241385720	1	0	1	89515	0.00111712	0	0.00111712
GSA-rs62187192	2	223687989	0	0	0	89516	0	0	0
GSA-rs62188028	2	225890593	1	0	1	89515	0.00111712	0	0.00111712
GSA-rs62188127	2	224040439	0	0	0	89516	0	0	0
GSA-rs62188361	2	223039092	0	0	0	89516	0	0	0
GSA-rs62188514	2	222076809	3	0	3	89513	0.00335136	0	0.00335136
GSA-rs62188672	2	225519115	0	0	0	89516	0	0	0
GSA-rs62188785	2	227058980	1	0	1	89515	0.00111712	0	0.00111712
GSA-rs62188875	2	150583468	2	0	2	89514	0.00223424	0	0.00223424
GSA-rs62188982	2	226865739	4	2	2	89512	0.00446847	0.00223424	0.00223424
GSA-rs62189021	2	177435220	6	6	0	89510	0.00670271	0.00670271	0
GSA-rs62189221	2	208639183	0	0	0	89516	0	0	0
GSA-rs62189226	2	208670533	0	0	0	89516	0	0	0
GSA-rs62189273	2	201581139	3	0	3	89513	0.00335136	0	0.00335136
GSA-rs62189278	2	208180635	3	0	3	89513	0.00335136	0	0.00335136
GSA-rs62189281	2	208230554	2	0	2	89514	0.00223424	0	0.00223424
GSA-rs62189347	2	208364018	0	0	0	89516	0	0	0
GSA-rs62189368	2	228271052	0	0	0	89516	0	0	0
GSA-rs62189399	2	236872747	5	1	4	89511	0.00558559	0.00111712	0.00446847
GSA-rs62189406	2	236941983	5	1	4	89511	0.00558559	0.00111712	0.00446847
GSA-rs62189451	2	228331057	0	0	0	89516	0	0	0
GSA-rs62189530	2	239986938	17	0	17	89499	0.018991	0	0.018991
GSA-rs62189546	2	240009199	17	0	17	89499	0.018991	0	0.018991
GSA-rs62189553	2	240027290	16	0	16	89500	0.0178739	0	0.0178739
GSA-rs62189576	2	214013606	1	0	1	89515	0.00111712	0	0.00111712
GSA-rs62189703	2	183574251	0	0	0	89516	0	0	0
GSA-rs62189880	2	239539532	0	0	0	89516	0	0	0
GSA-rs62190099	2	223866201	0	0	0	89516	0	0	0
GSA-rs62190593	2	150280897	1	0	1	89515	0.00111712	0	0.00111712
GSA-rs62190594	2	150285921	1	0	1	89515	0.00111712	0	0.00111712
GSA-rs62190617	2	150343396	1	0	1	89515	0.00111712	0	0.00111712
GSA-rs62190998	2	227671235	0	0	0	89516	0	0	0
GSA-rs62191014	2	227712389	0	0	0	89516	0	0	0
GSA-rs62191024	2	237183472	3	1	2	89513	0.00335136	0.00111712	0.00223424
GSA-rs62191066	2	239745779	0	0	0	89516	0	0	0
GSA-rs62191569	2	233420478	0	0	0	89516	0	0	0
GSA-rs62191690	2	230086210	0	0	0	89516	0	0	0
GSA-rs62191851	2	220126958	1	0	1	89515	0.00111712	0	0.00111712
GSA-rs62191992	2	230340324	0	0	0	89516	0	0	0
GSA-rs62192070	2	182678045	0	0	0	89516	0	0	0
GSA-rs62192259	2	233331211	4	0	4	89512	0.00446847	0	0.00446847
GSA-rs62192762	2	234394111	2	1	1	89514	0.00223424	0.00111712	0.00111712
GSA-rs62192813	2	208940911	1	0	1	89515	0.00111712	0	0.00111712
GSA-rs62192851	2	208980851	1	0	1	89515	0.00111712	0	0.00111712
GSA-rs62193105	2	231078245	9	1	8	89507	0.0100541	0.00111712	0.00893695
GSA-rs62193109	2	230456870	6	0	6	89510	0.00670271	0	0.00670271
GSA-rs62193408	2	231317190	2	1	1	89514	0.00223424	0.00111712	0.00111712
GSA-rs62193599	2	231576102	0	0	0	89516	0	0	0
GSA-rs62193654	2	231686960	1	0	1	89515	0.00111712	0	0.00111712
GSA-rs62193689	2	231894657	1	0	1	89515	0.00111712	0	0.00111712
GSA-rs62193703	2	209379964	0	0	0	89516	0	0	0
GSA-rs62194552	2	207555327	0	0	0	89516	0	0	0
GSA-rs62194917	2	168225715	1	1	0	89515	0.00111712	0.00111712	0
GSA-rs62195041	2	206805054	0	0	0	89516	0	0	0
GSA-rs62195046	2	206819964	0	0	0	89516	0	0	0
GSA-rs62195172	2	118263628	32	31	1	89484	0.0357478	0.0346307	0.00111712
GSA-rs62195361	2	206877298	0	0	0	89516	0	0	0
GSA-rs62195936	2	207287458	0	0	0	89516	0	0	0
GSA-rs62195954	2	184336866	2	2	0	89514	0.00223424	0.00223424	0
GSA-rs62195961	2	207609996	0	0	0	89516	0	0	0
GSA-rs62196050	2	207813578	0	0	0	89516	0	0	0
GSA-rs62196189	2	195118525	0	0	0	89516	0	0	0
GSA-rs62196195	2	195169648	0	0	0	89516	0	0	0
GSA-rs62196707	2	168496720	1	1	0	89515	0.00111712	0.00111712	0
GSA-rs62196722	2	239405609	0	0	0	89516	0	0	0
GSA-rs62196764	2	195888503	11	10	1	89505	0.0122883	0.0111712	0.00111712
GSA-rs62197391	2	168052972	0	0	0	89516	0	0	0
GSA-rs62197493	2	195481107	9	8	1	89507	0.0100541	0.00893695	0.00111712
GSA-rs62197517	2	195694007	15	10	5	89501	0.0167568	0.0111712	0.00558559
GSA-rs62198889	2	184405847	1	1	0	89515	0.00111712	0.00111712	0
GSA-rs62199592	2	184723500	1	1	0	89515	0.00111712	0.00111712	0
GSA-rs62200577	2	187339371	0	0	0	89516	0	0	0
GSA-rs62201370	2	229441829	7	1	6	89509	0.00781983	0.00111712	0.00670271
GSA-rs62201632	2	210951018	0	0	0	89516	0	0	0
GSA-rs62201973	2	211612953	5	1	4	89511	0.00558559	0.00111712	0.00446847
GSA-rs62202093	2	196427334	1	0	1	89515	0.00111712	0	0.00111712
GSA-rs62204419	2	216070274	0	0	0	89516	0	0	0
GSA-rs62277835	2	228088011	1	0	1	89515	0.00111712	0	0.00111712
GSA-rs62277895	2	198834966	2	0	2	89514	0.00223424	0	0.00223424
GSA-rs62277909	2	198982801	2	0	2	89514	0.00223424	0	0.00223424
GSA-rs62279272	2	199180902	0	0	0	89516	0	0	0
GSA-rs623419	2	31834078	8	0	8	89508	0.00893695	0	0.00893695
GSA-rs623457	2	67682091	2	0	2	89514	0.00223424	0	0.00223424
GSA-rs62621206	2	179410282	0	0	0	89516	0	0	0
GSA-rs62623377	2	196740524	0	0	0	89516	0	0	0
GSA-rs62623452	2	85629266	1	0	1	89515	0.00111712	0	0.00111712
GSA-rs62624502	2	22760024	3	2	1	89513	0.00335136	0.00223424	0.00111712
GSA-rs62640882	2	79313990	2	1	1	89514	0.00223424	0.00111712	0.00111712
GSA-rs62641680	2	74166053	1	0	1	89515	0.00111712	0	0.00111712
GSA-rs63381361	2	179745378	16	16	0	89500	0.0178739	0.0178739	0
GSA-rs63497764	2	6054540	0	0	0	89516	0	0	0
GSA-rs635581	2	31549213	1	1	0	89515	0.00111712	0.00111712	0
GSA-rs636701	2	135214825	1	1	0	89515	0.00111712	0.00111712	0
GSA-rs6414040	2	236470567	11	2	9	89505	0.0122883	0.00223424	0.0100541
GSA-rs642108	2	174483240	0	0	0	89516	0	0	0
GSA-rs642472	2	33614187	0	0	0	89516	0	0	0
GSA-rs6429856	2	141779955	0	0	0	89516	0	0	0
GSA-rs6430022	2	144070983	0	0	0	89516	0	0	0
GSA-rs6430516	2	135218605	1	1	0	89515	0.00111712	0.00111712	0
GSA-rs6430539	2	135549730	0	0	0	89516	0	0	0
GSA-rs6430913	2	141300595	6	1	5	89510	0.00670271	0.00111712	0.00558559
GSA-rs6430918	2	141307263	3	1	2	89513	0.00335136	0.00111712	0.00223424
GSA-rs6431045	2	129730223	1	1	0	89515	0.00111712	0.00111712	0
GSA-rs6431126	2	130737026	2	1	1	89514	0.00223424	0.00111712	0.00111712
GSA-rs6431219	2	127862133	0	0	0	89516	0	0	0
GSA-rs6431287	2	235659040	0	0	0	89516	0	0	0
GSA-rs6431457	2	237242097	2	1	1	89514	0.00223424	0.00111712	0.00111712
GSA-rs6431631	2	234688036	0	0	0	89516	0	0	0
GSA-rs6431655	2	234162415	14	1	13	89502	0.0156397	0.00111712	0.0145225
GSA-rs6431913	2	8097884	2	1	1	89514	0.00223424	0.00111712	0.00111712
GSA-rs6432036	2	9918583	0	0	0	89516	0	0	0
GSA-rs6432221	2	5828702	1	0	1	89515	0.00111712	0	0.00111712
GSA-rs6432417	2	13951524	1	0	1	89515	0.00111712	0	0.00111712
GSA-rs6432442	2	14253506	0	0	0	89516	0	0	0
GSA-rs6432809	2	166006439	0	0	0	89516	0	0	0
GSA-rs6432918	2	167401072	0	0	0	89516	0	0	0
GSA-rs6432964	2	149986664	2	1	1	89514	0.00223424	0.00111712	0.00111712
GSA-rs6433120	2	170303507	3	0	3	89513	0.00335136	0	0.00335136
GSA-rs6433300	2	172464008	0	0	0	89516	0	0	0
GSA-rs6433321	2	172860402	0	0	0	89516	0	0	0
GSA-rs6433414	2	174317510	0	0	0	89516	0	0	0
GSA-rs6433646	2	177972689	0	0	0	89516	0	0	0
GSA-rs6433796	2	180423063	1	0	1	89515	0.00111712	0	0.00111712
GSA-rs6433997	2	183755116	2	0	2	89514	0.00223424	0	0.00223424
GSA-rs6434039	2	184495407	0	0	0	89516	0	0	0
GSA-rs6434040	2	184495461	0	0	0	89516	0	0	0
GSA-rs6434172	2	153581737	0	0	0	89516	0	0	0
GSA-rs6434177	2	187284421	1	1	0	89515	0.00111712	0.00111712	0
GSA-rs6434204	2	153658262	1	1	0	89515	0.00111712	0.00111712	0
GSA-rs6434849	2	197273364	1	1	0	89515	0.00111712	0.00111712	0
GSA-rs6434862	2	197470002	27	1	26	89489	0.0301622	0.00111712	0.0290451
GSA-rs6435067	2	155050804	11	2	9	89505	0.0122883	0.00223424	0.0100541
GSA-rs6435161	2	203519783	3	0	3	89513	0.00335136	0	0.00335136
GSA-rs6435181	2	204169264	0	0	0	89516	0	0	0
GSA-rs6435182	2	204169274	0	0	0	89516	0	0	0
GSA-rs6435254	2	205687710	2	1	1	89514	0.00223424	0.00111712	0.00111712
GSA-rs6435334	2	207051027	0	0	0	89516	0	0	0
GSA-rs6435415	2	208986049	1	0	1	89515	0.00111712	0	0.00111712
GSA-rs6435758	2	214080362	2	1	1	89514	0.00223424	0.00111712	0.00111712
GSA-rs6435957	2	217878209	0	0	0	89516	0	0	0
GSA-rs6435966	2	218093880	0	0	0	89516	0	0	0
GSA-rs6435979	2	218231649	1	1	0	89515	0.00111712	0.00111712	0
GSA-rs6435999	2	218523162	0	0	0	89516	0	0	0
GSA-rs6436151	2	220297176	3	0	3	89513	0.00335136	0	0.00335136
GSA-rs6436310	2	223167710	0	0	0	89516	0	0	0
GSA-rs6436412	2	224364268	0	0	0	89516	0	0	0
GSA-rs6436459	2	224880336	0	0	0	89516	0	0	0
GSA-rs6436542	2	226161301	1	0	1	89515	0.00111712	0	0.00111712
GSA-rs6436635	2	227665678	0	0	0	89516	0	0	0
GSA-rs6436638	2	157634151	0	0	0	89516	0	0	0
GSA-rs6436664	2	228084164	1	0	1	89515	0.00111712	0	0.00111712
GSA-rs6436686	2	228258980	33	0	33	89483	0.0368649	0	0.0368649
GSA-rs6436715	2	228488508	0	0	0	89516	0	0	0
GSA-rs6436891	2	230623048	2	0	2	89514	0.00223424	0	0.00223424
GSA-rs6437353	2	241558397	22	0	22	89494	0.0245766	0	0.0245766
GSA-rs6437356	2	241591644	8	0	8	89508	0.00893695	0	0.00893695
GSA-rs649569	2	224612348	2	2	0	89514	0.00223424	0.00223424	0
GSA-rs6531132	2	19082713	0	0	0	89516	0	0	0
GSA-rs6531137	2	19142260	0	0	0	89516	0	0	0
GSA-rs6531144	2	16638478	1	1	0	89515	0.00111712	0.00111712	0
GSA-rs653220	2	72707874	1	1	0	89515	0.00111712	0.00111712	0
GSA-rs653844	2	234794286	0	0	0	89516	0	0	0
GSA-rs6541776	2	122202093	0	0	0	89516	0	0	0
GSA-rs6541865	2	123671811	3	2	1	89513	0.00335136	0.00223424	0.00111712
GSA-rs6541961	2	125322835	23	0	23	89493	0.0256937	0	0.0256937
GSA-rs6542108	2	113755190	0	0	0	89516	0	0	0
GSA-rs6542467	2	119260439	1	0	1	89515	0.00111712	0	0.00111712
GSA-rs6542676	2	4118161	2	0	2	89514	0.00223424	0	0.00223424
GSA-rs6542736	2	108415702	8	2	6	89508	0.00893695	0.00223424	0.00670271
GSA-rs6542889	2	100335761	0	0	0	89516	0	0	0
GSA-rs6543023	2	101815925	23	0	23	89493	0.0256937	0	0.0256937
GSA-rs6543152	2	103114043	0	0	0	89516	0	0	0
GSA-rs6543166	2	103225209	0	0	0	89516	0	0	0
GSA-rs6543302	2	106091003	2	1	1	89514	0.00223424	0.00111712	0.00111712
GSA-rs6543356	2	106594966	4	1	3	89512	0.00446847	0.00111712	0.00335136
GSA-rs6543576	2	240684619	3	0	3	89513	0.00335136	0	0.00335136
GSA-rs6543594	2	31244635	1	1	0	89515	0.00111712	0.00111712	0
GSA-rs6543622	2	31500100	1	1	0	89515	0.00111712	0.00111712	0
GSA-rs6543933	2	35580870	17	12	5	89499	0.018991	0.0134054	0.00558559
GSA-rs6544134	2	38239356	5	2	3	89511	0.00558559	0.00223424	0.00335136
GSA-rs6544168	2	38792151	2	0	2	89514	0.00223424	0	0.00223424
GSA-rs6544283	2	40209936	7	3	4	89509	0.00781983	0.00335136	0.00446847
GSA-rs6544381	2	41276504	2	0	2	89514	0.00223424	0	0.00223424
GSA-rs6544499	2	42309114	1	0	1	89515	0.00111712	0	0.00111712
GSA-rs6544647	2	43578419	0	0	0	89516	0	0	0
GSA-rs6544734	2	44235543	13	1	12	89503	0.0145225	0.00111712	0.0134054
GSA-rs6544822	2	23635949	0	0	0	89516	0	0	0
GSA-rs6544858	2	23676071	0	0	0	89516	0	0	0
GSA-rs6544941	2	47175116	0	0	0	89516	0	0	0
GSA-rs6545060	2	48950044	0	0	0	89516	0	0	0
GSA-rs6545091	2	49201453	5	5	0	89511	0.00558559	0.00558559	0
GSA-rs6545163	2	50551568	2	0	2	89514	0.00223424	0	0.00223424
GSA-rs6545176	2	50726324	2	1	1	89514	0.00223424	0.00111712	0.00111712
GSA-rs6545301	2	52935725	3	3	0	89513	0.00335136	0.00335136	0
GSA-rs6545366	2	54013527	2	0	2	89514	0.00223424	0	0.00223424
GSA-rs6545513	2	55884864	0	0	0	89516	0	0	0
GSA-rs6545747	2	59952846	0	0	0	89516	0	0	0
GSA-rs6545750	2	59986066	0	0	0	89516	0	0	0
GSA-rs6545786	2	60403018	0	0	0	89516	0	0	0
GSA-rs6545811	2	60623795	1	0	1	89515	0.00111712	0	0.00111712
GSA-rs6545878	2	25239880	0	0	0	89516	0	0	0
GSA-rs6546039	2	64118877	6	1	5	89510	0.00670271	0.00111712	0.00558559
GSA-rs6546119	2	65235333	0	0	0	89516	0	0	0
GSA-rs6546163	2	65821471	0	0	0	89516	0	0	0
GSA-rs6546167	2	65838854	0	0	0	89516	0	0	0
GSA-rs6546256	2	66909353	2	0	2	89514	0.00223424	0	0.00223424
GSA-rs6546355	2	68353300	2	0	2	89514	0.00223424	0	0.00223424
GSA-rs6546420	2	68799454	2	1	1	89514	0.00223424	0.00111712	0.00111712
GSA-rs6546435	2	69011925	0	0	0	89516	0	0	0
GSA-rs6546535	2	69833382	1	1	0	89515	0.00111712	0.00111712	0
GSA-rs6546730	2	72111155	0	0	0	89516	0	0	0
GSA-rs6546886	2	74245777	0	0	0	89516	0	0	0
GSA-rs6546992	2	75627059	4	2	2	89512	0.00446847	0.00223424	0.00223424
GSA-rs6547036	2	76109228	3	1	2	89513	0.00335136	0.00111712	0.00223424
GSA-rs6547152	2	77781489	9	5	4	89507	0.0100541	0.00558559	0.00446847
GSA-rs6547239	2	79634971	4	1	3	89512	0.00446847	0.00111712	0.00335136
GSA-rs6547275	2	27064577	0	0	0	89516	0	0	0
GSA-rs6547309	2	80613607	2	1	1	89514	0.00223424	0.00111712	0.00111712
GSA-rs6547354	2	81444443	2	1	1	89514	0.00223424	0.00111712	0.00111712
GSA-rs6547460	2	83438064	4	3	1	89512	0.00446847	0.00335136	0.00111712
GSA-rs6547602	2	85470087	1	0	1	89515	0.00111712	0	0.00111712
GSA-rs6547768	2	88560695	5	1	4	89511	0.00558559	0.00111712	0.00446847
GSA-rs6547790	2	89054244	6	1	5	89510	0.00670271	0.00111712	0.00558559
GSA-rs6547792	2	89112469	4	1	3	89512	0.00446847	0.00111712	0.00335136
GSA-rs6547910	2	29320512	0	0	0	89516	0	0	0
GSA-rs6547926	2	29660479	0	0	0	89516	0	0	0
GSA-rs6547945	2	29780501	1	1	0	89515	0.00111712	0.00111712	0
GSA-rs6547949	2	29791841	1	1	0	89515	0.00111712	0.00111712	0
GSA-rs6548123	2	2225401	1	0	1	89515	0.00111712	0	0.00111712
GSA-rs6576973	2	97218367	4	2	2	89512	0.00446847	0.00223424	0.00223424
GSA-rs6588678	2	1482940	6	3	3	89510	0.00670271	0.00335136	0.00335136
GSA-rs659396	2	31485125	1	1	0	89515	0.00111712	0.00111712	0
GSA-rs6594236	2	92322016	63	0	63	89453	0.0703785	0	0.0703785
GSA-rs6605273	2	242853893	159	156	3	89357	0.177622	0.174271	0.00335136
GSA-rs662438	2	135260903	1	1	0	89515	0.00111712	0.00111712	0
GSA-rs663924	2	234934186	0	0	0	89516	0	0	0
GSA-rs6643	2	85824251	0	0	0	89516	0	0	0
GSA-rs66466577	2	76944842	29	27	2	89487	0.0323964	0.0301622	0.00223424
GSA-rs66483337	2	154988832	11	2	9	89505	0.0122883	0.00223424	0.0100541
GSA-rs66493939	2	233978388	5	0	5	89511	0.00558559	0	0.00558559
GSA-rs66515744	2	218776935	0	0	0	89516	0	0	0
GSA-rs66519675	2	47377795	0	0	0	89516	0	0	0
GSA-rs66523860	2	23880823	0	0	0	89516	0	0	0
GSA-rs66535411	2	89098162	4	1	3	89512	0.00446847	0.00111712	0.00335136
GSA-rs66564776	2	17323701	0	0	0	89516	0	0	0
GSA-rs66565659	2	196642503	0	0	0	89516	0	0	0
GSA-rs66600814	2	212232053	0	0	0	89516	0	0	0
GSA-rs66645672	2	16136029	0	0	0	89516	0	0	0
GSA-rs66657267	2	171503202	2	2	0	89514	0.00223424	0.00223424	0
GSA-rs66731500	2	230138196	1	0	1	89515	0.00111712	0	0.00111712
GSA-rs66761062	2	40659349	5	2	3	89511	0.00558559	0.00223424	0.00335136
GSA-rs66786504	2	26221942	0	0	0	89516	0	0	0
GSA-rs66791459	2	227578044	1	0	1	89515	0.00111712	0	0.00111712
GSA-rs668024	2	31527032	1	1	0	89515	0.00111712	0.00111712	0
GSA-rs66870749	2	47935584	1	0	1	89515	0.00111712	0	0.00111712
GSA-rs668948	2	21291529	0	0	0	89516	0	0	0
GSA-rs66899841	2	228660501	0	0	0	89516	0	0	0
GSA-rs66921435	2	129125380	0	0	0	89516	0	0	0
GSA-rs66961115	2	179395554	0	0	0	89516	0	0	0
GSA-rs66988254	2	239859862	0	0	0	89516	0	0	0
GSA-rs67008211	2	99451049	5	0	5	89511	0.00558559	0	0.00558559
GSA-rs67020250	2	197202726	0	0	0	89516	0	0	0
GSA-rs67041405	2	179441386	2	0	2	89514	0.00223424	0	0.00223424
GSA-rs6704624	2	171527897	2	2	0	89514	0.00223424	0.00223424	0
GSA-rs6704714	2	74970539	6	1	5	89510	0.00670271	0.00111712	0.00558559
GSA-rs6704965	2	153211284	3	2	1	89513	0.00335136	0.00223424	0.00111712
GSA-rs6705079	2	55010193	0	0	0	89516	0	0	0
GSA-rs6705256	2	8969814	0	0	0	89516	0	0	0
GSA-rs6705426	2	154432773	1	0	1	89515	0.00111712	0	0.00111712
GSA-rs6705449	2	118414432	2	0	2	89514	0.00223424	0	0.00223424
GSA-rs6705659	2	28450155	1	0	1	89515	0.00111712	0	0.00111712
GSA-rs6705733	2	107310532	9	2	7	89507	0.0100541	0.00223424	0.00781983
GSA-rs6705744	2	171424631	2	2	0	89514	0.00223424	0.00223424	0
GSA-rs6705791	2	194748016	1	1	0	89515	0.00111712	0.00111712	0
GSA-rs6705916	2	135397569	0	0	0	89516	0	0	0
GSA-rs6705975	2	102508146	0	0	0	89516	0	0	0
GSA-rs6705997	2	123151264	1	0	1	89515	0.00111712	0	0.00111712
GSA-rs6706373	2	26202280	0	0	0	89516	0	0	0
GSA-rs6706471	2	232047028	0	0	0	89516	0	0	0
GSA-rs6706759	2	11277727	1	0	1	89515	0.00111712	0	0.00111712
GSA-rs6706979	2	231630016	1	0	1	89515	0.00111712	0	0.00111712
GSA-rs6706988	2	234573623	0	0	0	89516	0	0	0
GSA-rs6707117	2	136855505	2	1	1	89514	0.00223424	0.00111712	0.00111712
GSA-rs6707251	2	173845561	1	0	1	89515	0.00111712	0	0.00111712
GSA-rs6707262	2	241371065	1	0	1	89515	0.00111712	0	0.00111712
GSA-rs6707285	2	213067749	3	3	0	89513	0.00335136	0.00335136	0
GSA-rs6707519	2	197081215	0	0	0	89516	0	0	0
GSA-rs6707529	2	27748768	0	0	0	89516	0	0	0
GSA-rs6707579	2	144931112	2	1	1	89514	0.00223424	0.00111712	0.00111712
GSA-rs6707652	2	188984445	14	6	8	89502	0.0156397	0.00670271	0.00893695
GSA-rs6707820	2	106425713	4	1	3	89512	0.00446847	0.00111712	0.00335136
GSA-rs6707956	2	162737714	0	0	0	89516	0	0	0
GSA-rs6708021	2	202508326	1	1	0	89515	0.00111712	0.00111712	0
GSA-rs6708166	2	30526780	0	0	0	89516	0	0	0
GSA-rs6708202	2	228315672	0	0	0	89516	0	0	0
GSA-rs6708230	2	65731846	0	0	0	89516	0	0	0
GSA-rs6708276	2	144442150	0	0	0	89516	0	0	0
GSA-rs6708310	2	37600427	4	1	3	89512	0.00446847	0.00111712	0.00335136
GSA-rs6708555	2	213662939	2	0	2	89514	0.00223424	0	0.00223424
GSA-rs6708556	2	117552081	5	3	2	89511	0.00558559	0.00335136	0.00223424
GSA-rs6708723	2	21537904	0	0	0	89516	0	0	0
GSA-rs6708832	2	19921630	1	0	1	89515	0.00111712	0	0.00111712
GSA-rs6708982	2	161622087	1	0	1	89515	0.00111712	0	0.00111712
GSA-rs6709076	2	237405689	3	1	2	89513	0.00335136	0.00111712	0.00223424
GSA-rs6709159	2	108946178	6	4	2	89510	0.00670271	0.00446847	0.00223424
GSA-rs6709176	2	16137840	0	0	0	89516	0	0	0
GSA-rs6709245	2	132248876	4	0	4	89512	0.00446847	0	0.00446847
GSA-rs6709258	2	128687022	0	0	0	89516	0	0	0
GSA-rs6709263	2	239850211	0	0	0	89516	0	0	0
GSA-rs6709406	2	18338029	3	0	3	89513	0.00335136	0	0.00335136
GSA-rs6709435	2	879198	32	6	26	89484	0.0357478	0.00670271	0.0290451
GSA-rs6709462	2	242082262	0	0	0	89516	0	0	0
GSA-rs6709508	2	239850417	0	0	0	89516	0	0	0
GSA-rs6709738	2	141592252	1	1	0	89515	0.00111712	0.00111712	0
GSA-rs6709809	2	221852642	5	0	5	89511	0.00558559	0	0.00558559
GSA-rs6709872	2	235657239	0	0	0	89516	0	0	0
GSA-rs6710015	2	31557347	1	1	0	89515	0.00111712	0.00111712	0
GSA-rs6710116	2	2305125	0	0	0	89516	0	0	0
GSA-rs6710313	2	153622532	1	1	0	89515	0.00111712	0.00111712	0
GSA-rs6710409	2	122608702	5	0	5	89511	0.00558559	0	0.00558559
GSA-rs6710428	2	169368019	16	1	15	89500	0.0178739	0.00111712	0.0167568
GSA-rs6710432	2	178428420	0	0	0	89516	0	0	0
GSA-rs6710543	2	209050447	117	116	1	89399	0.130703	0.129586	0.00111712
GSA-rs6710746	2	10414723	1	0	1	89515	0.00111712	0	0.00111712
GSA-rs6710763	2	64068788	2	0	2	89514	0.00223424	0	0.00223424
GSA-rs6710787	2	36919617	0	0	0	89516	0	0	0
GSA-rs6710802	2	225256887	0	0	0	89516	0	0	0
GSA-rs6710972	2	405155	9	6	3	89507	0.0100541	0.00670271	0.00335136
GSA-rs6711328	2	76871844	7	5	2	89509	0.00781983	0.00558559	0.00223424
GSA-rs6711382	2	152531077	7	6	1	89509	0.00781983	0.00670271	0.00111712
GSA-rs6711412	2	75693318	4	2	2	89512	0.00446847	0.00223424	0.00223424
GSA-rs6711477	2	147905651	0	0	0	89516	0	0	0
GSA-rs6711622	2	25531350	0	0	0	89516	0	0	0
GSA-rs6711663	2	53549197	3	2	1	89513	0.00335136	0.00223424	0.00111712
GSA-rs6711765	2	49819552	2	1	1	89514	0.00223424	0.00111712	0.00111712
GSA-rs6711997	2	136922672	2	1	1	89514	0.00223424	0.00111712	0.00111712
GSA-rs6712021	2	72014603	0	0	0	89516	0	0	0
GSA-rs6712068	2	52084316	11	11	0	89505	0.0122883	0.0122883	0
GSA-rs6712088	2	4957412	1	0	1	89515	0.00111712	0	0.00111712
GSA-rs6712128	2	177770340	6	6	0	89510	0.00670271	0.00670271	0
GSA-rs6712311	2	121791135	3	0	3	89513	0.00335136	0	0.00335136
GSA-rs6712355	2	112231071	19	10	9	89497	0.0212253	0.0111712	0.0100541
GSA-rs6712452	2	169011495	18	1	17	89498	0.0201081	0.00111712	0.018991
GSA-rs6712599	2	23707766	0	0	0	89516	0	0	0
GSA-rs6712615	2	51683574	31	24	7	89485	0.0346307	0.0268108	0.00781983
GSA-rs6712631	2	197021086	5	5	0	89511	0.00558559	0.00558559	0
GSA-rs6712676	2	189754273	0	0	0	89516	0	0	0
GSA-rs6712680	2	9798106	1	0	1	89515	0.00111712	0	0.00111712
GSA-rs6712783	2	129347833	0	0	0	89516	0	0	0
GSA-rs6712810	2	159433668	1	0	1	89515	0.00111712	0	0.00111712
GSA-rs6712944	2	43834118	20	17	3	89496	0.0223424	0.018991	0.00335136
GSA-rs6713034	2	71467971	0	0	0	89516	0	0	0
GSA-rs6713068	2	53720073	2	1	1	89514	0.00223424	0.00111712	0.00111712
GSA-rs6713082	2	62516544	0	0	0	89516	0	0	0
GSA-rs6713126	2	129914893	3	3	0	89513	0.00335136	0.00335136	0
GSA-rs6713179	2	193345479	7	7	0	89509	0.00781983	0.00781983	0
GSA-rs6713187	2	40080299	4	3	1	89512	0.00446847	0.00335136	0.00111712
GSA-rs6713534	2	233193002	5	1	4	89511	0.00558559	0.00111712	0.00446847
GSA-rs6713567	2	144647829	2	0	2	89514	0.00223424	0	0.00223424
GSA-rs6713570	2	133535216	14	0	14	89502	0.0156397	0	0.0156397
GSA-rs6713572	2	75768077	13	2	11	89503	0.0145225	0.00223424	0.0122883
GSA-rs6713662	2	20163911	2	0	2	89514	0.00223424	0	0.00223424
GSA-rs6713701	2	127780904	1	0	1	89515	0.00111712	0	0.00111712
GSA-rs6713851	2	201300528	3	0	3	89513	0.00335136	0	0.00335136
GSA-rs6713854	2	82668227	3	2	1	89513	0.00335136	0.00223424	0.00111712
GSA-rs6713888	2	18008390	2	0	2	89514	0.00223424	0	0.00223424
GSA-rs6713920	2	16657833	1	1	0	89515	0.00111712	0.00111712	0
GSA-rs6713924	2	180141624	0	0	0	89516	0	0	0
GSA-rs6713984	2	66275234	3	3	0	89513	0.00335136	0.00335136	0
GSA-rs6713989	2	14598268	7	7	0	89509	0.00781983	0.00781983	0
GSA-rs6714023	2	241880262	1	0	1	89515	0.00111712	0	0.00111712
GSA-rs67140957	2	3715327	0	0	0	89516	0	0	0
GSA-rs6714147	2	178648842	1	0	1	89515	0.00111712	0	0.00111712
GSA-rs6714170	2	241945345	0	0	0	89516	0	0	0
GSA-rs6714171	2	69151257	1	0	1	89515	0.00111712	0	0.00111712
GSA-rs6714212	2	203056987	1	0	1	89515	0.00111712	0	0.00111712
GSA-rs6714253	2	231812815	0	0	0	89516	0	0	0
GSA-rs6714349	2	230315177	0	0	0	89516	0	0	0
GSA-rs6714577	2	33100558	187	0	187	89329	0.208901	0	0.208901
GSA-rs6714613	2	22611114	0	0	0	89516	0	0	0
GSA-rs6714678	2	141654050	0	0	0	89516	0	0	0
GSA-rs6714902	2	167224823	0	0	0	89516	0	0	0
GSA-rs6715010	2	19277788	0	0	0	89516	0	0	0
GSA-rs6715070	2	198898265	2	0	2	89514	0.00223424	0	0.00223424
GSA-rs6715244	2	23933841	0	0	0	89516	0	0	0
GSA-rs6715256	2	28723942	0	0	0	89516	0	0	0
GSA-rs6715452	2	41225026	10	8	2	89506	0.0111712	0.00893695	0.00223424
GSA-rs6715476	2	125204264	22	1	21	89494	0.0245766	0.00111712	0.0234595
GSA-rs6715922	2	132921334	0	0	0	89516	0	0	0
GSA-rs6716000	2	53189172	7	7	0	89509	0.00781983	0.00781983	0
GSA-rs6716022	2	223547137	0	0	0	89516	0	0	0
GSA-rs6716112	2	237236933	2	1	1	89514	0.00223424	0.00111712	0.00111712
GSA-rs6716183	2	158316761	0	0	0	89516	0	0	0
GSA-rs67161848	2	115377298	0	0	0	89516	0	0	0
GSA-rs6716196	2	230652949	3	0	3	89513	0.00335136	0	0.00335136
GSA-rs6716235	2	185655092	6	4	2	89510	0.00670271	0.00446847	0.00223424
GSA-rs6716337	2	43856927	21	17	4	89495	0.0234595	0.018991	0.00446847
GSA-rs6716510	2	853794	30	5	25	89486	0.0335136	0.00558559	0.027928
GSA-rs6716601	2	85596553	0	0	0	89516	0	0	0
GSA-rs6716817	2	11385834	2	1	1	89514	0.00223424	0.00111712	0.00111712
GSA-rs6716891	2	37206683	1	0	1	89515	0.00111712	0	0.00111712
GSA-rs6716981	2	53687651	2	1	1	89514	0.00223424	0.00111712	0.00111712
GSA-rs6717039	2	179706230	16	16	0	89500	0.0178739	0.0178739	0
GSA-rs6717231	2	189896170	0	0	0	89516	0	0	0
GSA-rs6717477	2	230210521	0	0	0	89516	0	0	0
GSA-rs6717488	2	134766833	5	0	5	89511	0.00558559	0	0.00558559
GSA-rs6717578	2	66814121	1	0	1	89515	0.00111712	0	0.00111712
GSA-rs6717603	2	19853115	0	0	0	89516	0	0	0
GSA-rs67179108	2	46325009	1	1	0	89515	0.00111712	0.00111712	0
GSA-rs6718083	2	25362194	0	0	0	89516	0	0	0
GSA-rs6718087	2	207096550	0	0	0	89516	0	0	0
GSA-rs6718113	2	237692182	2	1	1	89514	0.00223424	0.00111712	0.00111712
GSA-rs6718129	2	77031247	7	4	3	89509	0.00781983	0.00446847	0.00335136
GSA-rs6718210	2	194540438	0	0	0	89516	0	0	0
GSA-rs6718301	2	239850107	0	0	0	89516	0	0	0
GSA-rs6718327	2	30185394	3	1	2	89513	0.00335136	0.00111712	0.00223424
GSA-rs6718438	2	233155566	4	0	4	89512	0.00446847	0	0.00446847
GSA-rs67184727	2	217976869	0	0	0	89516	0	0	0
GSA-rs6718486	2	180342873	1	0	1	89515	0.00111712	0	0.00111712
GSA-rs6718491	2	81287257	2	1	1	89514	0.00223424	0.00111712	0.00111712
GSA-rs6718589	2	183210809	1	1	0	89515	0.00111712	0.00111712	0
GSA-rs6718862	2	190515987	1	1	0	89515	0.00111712	0.00111712	0
GSA-rs6718931	2	155484921	1	1	0	89515	0.00111712	0.00111712	0
GSA-rs6718990	2	57791962	4	1	3	89512	0.00446847	0.00111712	0.00335136
GSA-rs6719193	2	3856843	0	0	0	89516	0	0	0
GSA-rs6719244	2	2653965	0	0	0	89516	0	0	0
GSA-rs6719558	2	164388493	0	0	0	89516	0	0	0
GSA-rs6719595	2	58888560	1	1	0	89515	0.00111712	0.00111712	0
GSA-rs6719620	2	23468084	0	0	0	89516	0	0	0
GSA-rs6719695	2	45471952	12	1	11	89504	0.0134054	0.00111712	0.0122883
GSA-rs6719711	2	141707610	0	0	0	89516	0	0	0
GSA-rs6719835	2	144788389	1	0	1	89515	0.00111712	0	0.00111712
GSA-rs6719849	2	30353565	0	0	0	89516	0	0	0
GSA-rs6720046	2	7153253	0	0	0	89516	0	0	0
GSA-rs6720072	2	147365709	0	0	0	89516	0	0	0
GSA-rs6720231	2	158761398	1	0	1	89515	0.00111712	0	0.00111712
GSA-rs6720452	2	164948529	0	0	0	89516	0	0	0
GSA-rs6720578	2	182661756	0	0	0	89516	0	0	0
GSA-rs6720874	2	1580504	6	3	3	89510	0.00670271	0.00335136	0.00335136
GSA-rs6720949	2	228267814	0	0	0	89516	0	0	0
GSA-rs6720962	2	228210364	0	0	0	89516	0	0	0
GSA-rs6721129	2	68797174	2	1	1	89514	0.00223424	0.00111712	0.00111712
GSA-rs6721174	2	123160373	3	2	1	89513	0.00335136	0.00223424	0.00111712
GSA-rs6721286	2	17267057	0	0	0	89516	0	0	0
GSA-rs6721340	2	150330000	1	0	1	89515	0.00111712	0	0.00111712
GSA-rs6721561	2	170662416	27	0	27	89489	0.0301622	0	0.0301622
GSA-rs6721727	2	46058101	2	0	2	89514	0.00223424	0	0.00223424
GSA-rs6721791	2	235067952	0	0	0	89516	0	0	0
GSA-rs6721816	2	140004659	6	1	5	89510	0.00670271	0.00111712	0.00558559
GSA-rs6721905	2	75409195	4	2	2	89512	0.00446847	0.00223424	0.00223424
GSA-rs6721977	2	11823437	1	0	1	89515	0.00111712	0	0.00111712
GSA-rs6721987	2	29216259	0	0	0	89516	0	0	0
GSA-rs6722000	2	209075957	1	0	1	89515	0.00111712	0	0.00111712
GSA-rs6722045	2	128647832	0	0	0	89516	0	0	0
GSA-rs6722148	2	182180551	1	1	0	89515	0.00111712	0.00111712	0
GSA-rs6722166	2	167035346	1	0	1	89515	0.00111712	0	0.00111712
GSA-rs6722179	2	125278326	23	0	23	89493	0.0256937	0	0.0256937
GSA-rs6722183	2	192197929	0	0	0	89516	0	0	0
GSA-rs6722198	2	56560602	4	4	0	89512	0.00446847	0.00446847	0
GSA-rs6722387	2	145319073	1	0	1	89515	0.00111712	0	0.00111712
GSA-rs6722500	2	107180865	9	3	6	89507	0.0100541	0.00335136	0.00670271
GSA-rs6722501	2	202793266	0	0	0	89516	0	0	0
GSA-rs6722598	2	228191202	0	0	0	89516	0	0	0
GSA-rs6722666	2	3040295	3	0	3	89513	0.00335136	0	0.00335136
GSA-rs6722729	2	109787818	6	1	5	89510	0.00670271	0.00111712	0.00558559
GSA-rs6722882	2	49973952	4	3	1	89512	0.00446847	0.00335136	0.00111712
GSA-rs6723017	2	28901313	0	0	0	89516	0	0	0
GSA-rs6723027	2	52513418	12	12	0	89504	0.0134054	0.0134054	0
GSA-rs6723036	2	150115037	1	0	1	89515	0.00111712	0	0.00111712
GSA-rs6723221	2	52300359	4	4	0	89512	0.00446847	0.00446847	0
GSA-rs6723326	2	121438075	0	0	0	89516	0	0	0
GSA-rs6723640	2	144169816	0	0	0	89516	0	0	0
GSA-rs6723650	2	30503722	0	0	0	89516	0	0	0
GSA-rs6723687	2	201337667	3	0	3	89513	0.00335136	0	0.00335136
GSA-rs6723770	2	16795666	0	0	0	89516	0	0	0
GSA-rs6723801	2	36919337	0	0	0	89516	0	0	0
GSA-rs6723863	2	27075505	0	0	0	89516	0	0	0
GSA-rs6723945	2	8845429	0	0	0	89516	0	0	0
GSA-rs6724025	2	86200835	0	0	0	89516	0	0	0
GSA-rs6724127	2	224630554	2	2	0	89514	0.00223424	0.00223424	0
GSA-rs6724129	2	238639268	0	0	0	89516	0	0	0
GSA-rs6724149	2	45256270	3	2	1	89513	0.00335136	0.00223424	0.00111712
GSA-rs6724295	2	53388238	2	1	1	89514	0.00223424	0.00111712	0.00111712
GSA-rs6724428	2	189377509	2	1	1	89514	0.00223424	0.00111712	0.00111712
GSA-rs6724651	2	20336210	2	0	2	89514	0.00223424	0	0.00223424
GSA-rs6724694	2	14952185	0	0	0	89516	0	0	0
GSA-rs6724950	2	21524322	0	0	0	89516	0	0	0
GSA-rs6724971	2	101440159	1	0	1	89515	0.00111712	0	0.00111712
GSA-rs6724976	2	139472210	4	1	3	89512	0.00446847	0.00111712	0.00335136
GSA-rs6724998	2	56196423	2	2	0	89514	0.00223424	0.00223424	0
GSA-rs6725021	2	217796974	0	0	0	89516	0	0	0
GSA-rs6725206	2	174896733	0	0	0	89516	0	0	0
GSA-rs6725292	2	208334096	2	0	2	89514	0.00223424	0	0.00223424
GSA-rs6725497	2	68147174	1	0	1	89515	0.00111712	0	0.00111712
GSA-rs6725737	2	41155423	18	16	2	89498	0.0201081	0.0178739	0.00223424
GSA-rs6725739	2	53628263	3	1	2	89513	0.00335136	0.00111712	0.00223424
GSA-rs6725772	2	13675352	2	0	2	89514	0.00223424	0	0.00223424
GSA-rs6725840	2	8360730	1	0	1	89515	0.00111712	0	0.00111712
GSA-rs6725865	2	39384210	1	0	1	89515	0.00111712	0	0.00111712
GSA-rs6725869	2	180401424	1	0	1	89515	0.00111712	0	0.00111712
GSA-rs6725886	2	218356758	0	0	0	89516	0	0	0
GSA-rs6725970	2	162906295	0	0	0	89516	0	0	0
GSA-rs6726060	2	78680056	6	5	1	89510	0.00670271	0.00558559	0.00111712
GSA-rs6726144	2	48300241	0	0	0	89516	0	0	0
GSA-rs6726209	2	122766109	2	0	2	89514	0.00223424	0	0.00223424
GSA-rs6726381	2	111938380	19	10	9	89497	0.0212253	0.0111712	0.0100541
GSA-rs6726455	2	117822575	5	0	5	89511	0.00558559	0	0.00558559
GSA-rs6726521	2	236354344	8	1	7	89508	0.00893695	0.00111712	0.00781983
GSA-rs6726530	2	228199101	0	0	0	89516	0	0	0
GSA-rs6726677	2	122489932	1	0	1	89515	0.00111712	0	0.00111712
GSA-rs6726720	2	16470730	0	0	0	89516	0	0	0
GSA-rs6727121	2	123412155	3	2	1	89513	0.00335136	0.00223424	0.00111712
GSA-rs6727370	2	210689195	0	0	0	89516	0	0	0
GSA-rs6727380	2	31767949	14	0	14	89502	0.0156397	0	0.0156397
GSA-rs6727486	2	56431401	1	1	0	89515	0.00111712	0.00111712	0
GSA-rs6727692	2	223844132	0	0	0	89516	0	0	0
GSA-rs6727720	2	177441444	6	6	0	89510	0.00670271	0.00670271	0
GSA-rs6727731	2	23383008	0	0	0	89516	0	0	0
GSA-rs6727864	2	20749450	1	1	0	89515	0.00111712	0.00111712	0
GSA-rs6727948	2	29184909	1	0	1	89515	0.00111712	0	0.00111712
GSA-rs6728164	2	156910318	0	0	0	89516	0	0	0
GSA-rs6728308	2	44306946	7	2	5	89509	0.00781983	0.00223424	0.00558559
GSA-rs6728532	2	207749855	0	0	0	89516	0	0	0
GSA-rs6728535	2	225952959	1	0	1	89515	0.00111712	0	0.00111712
GSA-rs6728605	2	159391780	1	0	1	89515	0.00111712	0	0.00111712
GSA-rs6728613	2	1842774	8	0	8	89508	0.00893695	0	0.00893695
GSA-rs6728724	2	7598525	0	0	0	89516	0	0	0
GSA-rs6728726	2	623976	13	7	6	89503	0.0145225	0.00781983	0.00670271
GSA-rs6728735	2	121093769	0	0	0	89516	0	0	0
GSA-rs672889	2	21319016	0	0	0	89516	0	0	0
GSA-rs6728914	2	185286708	7	7	0	89509	0.00781983	0.00781983	0
GSA-rs6729011	2	42690878	1	0	1	89515	0.00111712	0	0.00111712
GSA-rs6729049	2	19675496	0	0	0	89516	0	0	0
GSA-rs6729109	2	105746447	2	1	1	89514	0.00223424	0.00111712	0.00111712
GSA-rs6729112	2	107497202	7	2	5	89509	0.00781983	0.00223424	0.00558559
GSA-rs6729167	2	174588058	0	0	0	89516	0	0	0
GSA-rs6729196	2	120031159	0	0	0	89516	0	0	0
GSA-rs6729239	2	144535175	0	0	0	89516	0	0	0
GSA-rs6729421	2	30575898	0	0	0	89516	0	0	0
GSA-rs6729430	2	11934756	0	0	0	89516	0	0	0
GSA-rs6729523	2	80750869	3	2	1	89513	0.00335136	0.00223424	0.00111712
GSA-rs6729671	2	168802437	16	2	14	89500	0.0178739	0.00223424	0.0156397
GSA-rs6729808	2	14236023	0	0	0	89516	0	0	0
GSA-rs6729848	2	107154331	9	3	6	89507	0.0100541	0.00335136	0.00670271
GSA-rs6729916	2	48174199	0	0	0	89516	0	0	0
GSA-rs6729955	2	180777191	3	3	0	89513	0.00335136	0.00335136	0
GSA-rs6730058	2	186121778	13	10	3	89503	0.0145225	0.0111712	0.00335136
GSA-rs6730086	2	237173309	3	1	2	89513	0.00335136	0.00111712	0.00223424
GSA-rs6730289	2	103598208	0	0	0	89516	0	0	0
GSA-rs6730304	2	223582400	0	0	0	89516	0	0	0
GSA-rs6730679	2	134282346	2	2	0	89514	0.00223424	0.00223424	0
GSA-rs6730861	2	227862291	0	0	0	89516	0	0	0
GSA-rs6730863	2	63939417	2	0	2	89514	0.00223424	0	0.00223424
GSA-rs6730866	2	42337564	1	0	1	89515	0.00111712	0	0.00111712
GSA-rs6730887	2	11114343	2	1	1	89514	0.00223424	0.00111712	0.00111712
GSA-rs6730890	2	385658	9	6	3	89507	0.0100541	0.00670271	0.00335136
GSA-rs6731113	2	3759330	1	0	1	89515	0.00111712	0	0.00111712
GSA-rs6731135	2	218038019	0	0	0	89516	0	0	0
GSA-rs6731333	2	24113354	0	0	0	89516	0	0	0
GSA-rs6731388	2	40569	12	1	11	89504	0.0134054	0.00111712	0.0122883
GSA-rs6731583	2	202560854	0	0	0	89516	0	0	0
GSA-rs6731585	2	218785667	0	0	0	89516	0	0	0
GSA-rs6731666	2	100455459	0	0	0	89516	0	0	0
GSA-rs6731864	2	179736006	16	16	0	89500	0.0178739	0.0178739	0
GSA-rs6732025	2	209485037	0	0	0	89516	0	0	0
GSA-rs6732038	2	207890135	0	0	0	89516	0	0	0
GSA-rs6732082	2	16909022	0	0	0	89516	0	0	0
GSA-rs6732091	2	204511826	1	0	1	89515	0.00111712	0	0.00111712
GSA-rs6732095	2	97607668	3	2	1	89513	0.00335136	0.00223424	0.00111712
GSA-rs6732115	2	97335510	4	2	2	89512	0.00446847	0.00223424	0.00223424
GSA-rs6732222	2	168558645	1	1	0	89515	0.00111712	0.00111712	0
GSA-rs6732292	2	102053439	21	0	21	89495	0.0234595	0	0.0234595
GSA-rs6732353	2	56909573	4	2	2	89512	0.00446847	0.00223424	0.00223424
GSA-rs6732480	2	1463412	6	3	3	89510	0.00670271	0.00335136	0.00335136
GSA-rs6732518	2	60708597	1	0	1	89515	0.00111712	0	0.00111712
GSA-rs6732552	2	26668790	0	0	0	89516	0	0	0
GSA-rs6732700	2	208707067	0	0	0	89516	0	0	0
GSA-rs6732891	2	65010150	1	0	1	89515	0.00111712	0	0.00111712
GSA-rs6733046	2	106166928	3	1	2	89513	0.00335136	0.00111712	0.00223424
GSA-rs6733143	2	46821640	0	0	0	89516	0	0	0
GSA-rs6733201	2	129008332	1	0	1	89515	0.00111712	0	0.00111712
GSA-rs6733233	2	236872615	5	1	4	89511	0.00558559	0.00111712	0.00446847
GSA-rs6733261	2	125792078	26	2	24	89490	0.0290451	0.00223424	0.0268108
GSA-rs6733288	2	75630573	4	2	2	89512	0.00446847	0.00223424	0.00223424
GSA-rs6733319	2	210465558	0	0	0	89516	0	0	0
GSA-rs6733344	2	228452592	0	0	0	89516	0	0	0
GSA-rs6733362	2	67913224	0	0	0	89516	0	0	0
GSA-rs6733373	2	64665661	1	0	1	89515	0.00111712	0	0.00111712
GSA-rs6733379	2	34480075	1	1	0	89515	0.00111712	0.00111712	0
GSA-rs6733471	2	228507079	0	0	0	89516	0	0	0
GSA-rs6733661	2	208181004	3	0	3	89513	0.00335136	0	0.00335136
GSA-rs6733676	2	123397938	3	2	1	89513	0.00335136	0.00223424	0.00111712
GSA-rs67337947	2	209985643	2	1	1	89514	0.00223424	0.00111712	0.00111712
GSA-rs6733921	2	26714534	1	0	1	89515	0.00111712	0	0.00111712
GSA-rs6733947	2	235882010	0	0	0	89516	0	0	0
GSA-rs6734103	2	223805495	1	0	1	89515	0.00111712	0	0.00111712
GSA-rs6734211	2	167278884	2	1	1	89514	0.00223424	0.00111712	0.00111712
GSA-rs6734461	2	102474193	0	0	0	89516	0	0	0
GSA-rs6734547	2	49052293	4	3	1	89512	0.00446847	0.00335136	0.00111712
GSA-rs6734558	2	139010773	4	3	1	89512	0.00446847	0.00335136	0.00111712
GSA-rs6734633	2	51317471	16	10	6	89500	0.0178739	0.0111712	0.00670271
GSA-rs6734883	2	15198973	1	1	0	89515	0.00111712	0.00111712	0
GSA-rs6734908	2	224814186	3	0	3	89513	0.00335136	0	0.00335136
GSA-rs6735059	2	60179313	0	0	0	89516	0	0	0
GSA-rs6735129	2	146089754	0	0	0	89516	0	0	0
GSA-rs6735330	2	61731478	0	0	0	89516	0	0	0
GSA-rs6735355	2	116548526	0	0	0	89516	0	0	0
GSA-rs6735587	2	126038422	17	9	8	89499	0.018991	0.0100541	0.00893695
GSA-rs6735654	2	206825955	0	0	0	89516	0	0	0
GSA-rs6735741	2	135022906	1	0	1	89515	0.00111712	0	0.00111712
GSA-rs6735746	2	196072645	39	39	0	89477	0.0435676	0.0435676	0
GSA-rs6735767	2	120068063	1	0	1	89515	0.00111712	0	0.00111712
GSA-rs6735807	2	213344157	7	4	3	89509	0.00781983	0.00446847	0.00335136
GSA-rs6735887	2	197845449	5	1	4	89511	0.00558559	0.00111712	0.00446847
GSA-rs6735900	2	8283740	1	0	1	89515	0.00111712	0	0.00111712
GSA-rs6735947	2	174477276	0	0	0	89516	0	0	0
GSA-rs6735949	2	3963865	2	0	2	89514	0.00223424	0	0.00223424
GSA-rs6736140	2	38371075	5	2	3	89511	0.00558559	0.00223424	0.00335136
GSA-rs6736178	2	68433831	1	0	1	89515	0.00111712	0	0.00111712
GSA-rs6736272	2	237525893	2	1	1	89514	0.00223424	0.00111712	0.00111712
GSA-rs6736282	2	44204717	17	1	16	89499	0.018991	0.00111712	0.0178739
GSA-rs6736348	2	85506104	1	0	1	89515	0.00111712	0	0.00111712
GSA-rs6736436	2	224839615	3	0	3	89513	0.00335136	0	0.00335136
GSA-rs6736437	2	9444014	0	0	0	89516	0	0	0
GSA-rs6736523	2	38262675	3	0	3	89513	0.00335136	0	0.00335136
GSA-rs6736625	2	232575625	0	0	0	89516	0	0	0
GSA-rs6736631	2	13909719	3	0	3	89513	0.00335136	0	0.00335136
GSA-rs6736685	2	235954650	0	0	0	89516	0	0	0
GSA-rs6736874	2	40681110	5	2	3	89511	0.00558559	0.00223424	0.00335136
GSA-rs6736997	2	235615197	1	0	1	89515	0.00111712	0	0.00111712
GSA-rs6737112	2	74489009	0	0	0	89516	0	0	0
GSA-rs6737183	2	38380958	5	2	3	89511	0.00558559	0.00223424	0.00335136
GSA-rs6737198	2	100976139	0	0	0	89516	0	0	0
GSA-rs6737369	2	168482177	5	5	0	89511	0.00558559	0.00558559	0
GSA-rs6737520	2	11692106	1	0	1	89515	0.00111712	0	0.00111712
GSA-rs6737605	2	28901052	0	0	0	89516	0	0	0
GSA-rs6737886	2	224006732	0	0	0	89516	0	0	0
GSA-rs6737999	2	29881793	2	2	0	89514	0.00223424	0.00223424	0
GSA-rs6738031	2	167279922	2	1	1	89514	0.00223424	0.00111712	0.00111712
GSA-rs6738187	2	111775107	19	10	9	89497	0.0212253	0.0111712	0.0100541
GSA-rs6738199	2	22995042	0	0	0	89516	0	0	0
GSA-rs6738266	2	136743172	1	1	0	89515	0.00111712	0.00111712	0
GSA-rs6738271	2	138645684	1	1	0	89515	0.00111712	0.00111712	0
GSA-rs6738409	2	46062550	2	0	2	89514	0.00223424	0	0.00223424
GSA-rs6738503	2	239489888	0	0	0	89516	0	0	0
GSA-rs6738609	2	21853512	0	0	0	89516	0	0	0
GSA-rs6738979	2	234823058	0	0	0	89516	0	0	0
GSA-rs6739015	2	85755357	2	0	2	89514	0.00223424	0	0.00223424
GSA-rs6739025	2	240993699	3	0	3	89513	0.00335136	0	0.00335136
GSA-rs6739026	2	151039559	4	1	3	89512	0.00446847	0.00111712	0.00335136
GSA-rs6739040	2	217951726	0	0	0	89516	0	0	0
GSA-rs6739069	2	236016318	1	0	1	89515	0.00111712	0	0.00111712
GSA-rs6739110	2	192334403	8	8	0	89508	0.00893695	0.00893695	0
GSA-rs6739196	2	241419842	2	1	1	89514	0.00223424	0.00111712	0.00111712
GSA-rs6739240	2	30978800	3	3	0	89513	0.00335136	0.00335136	0
GSA-rs6739252	2	85392547	0	0	0	89516	0	0	0
GSA-rs6739303	2	628749	13	7	6	89503	0.0145225	0.00781983	0.00670271
GSA-rs6739334	2	223676411	0	0	0	89516	0	0	0
GSA-rs67393763	2	138592234	1	1	0	89515	0.00111712	0.00111712	0
GSA-rs6739403	2	58497451	3	1	2	89513	0.00335136	0.00111712	0.00223424
GSA-rs6739414	2	2654080	0	0	0	89516	0	0	0
GSA-rs6739502	2	21527036	0	0	0	89516	0	0	0
GSA-rs6739665	2	158958378	0	0	0	89516	0	0	0
GSA-rs6739717	2	193731707	16	16	0	89500	0.0178739	0.0178739	0
GSA-rs6739936	2	226024770	1	0	1	89515	0.00111712	0	0.00111712
GSA-rs67399554	2	66027994	0	0	0	89516	0	0	0
GSA-rs6740015	2	231314134	2	1	1	89514	0.00223424	0.00111712	0.00111712
GSA-rs6740059	2	220740379	0	0	0	89516	0	0	0
GSA-rs6740075	2	157863647	1	1	0	89515	0.00111712	0.00111712	0
GSA-rs6740104	2	17789728	1	0	1	89515	0.00111712	0	0.00111712
GSA-rs6740255	2	230697885	2	0	2	89514	0.00223424	0	0.00223424
GSA-rs6740386	2	195738795	17	12	5	89499	0.018991	0.0134054	0.00558559
GSA-rs6740432	2	190326082	1	0	1	89515	0.00111712	0	0.00111712
GSA-rs6740502	2	34309555	8	4	4	89508	0.00893695	0.00446847	0.00446847
GSA-rs6740740	2	197325640	1	1	0	89515	0.00111712	0.00111712	0
GSA-rs6740759	2	19766789	0	0	0	89516	0	0	0
GSA-rs6740838	2	100813499	0	0	0	89516	0	0	0
GSA-rs6741132	2	38080454	4	1	3	89512	0.00446847	0.00111712	0.00335136
GSA-rs6741206	2	130653753	4	3	1	89512	0.00446847	0.00335136	0.00111712
GSA-rs6741218	2	18768008	1	1	0	89515	0.00111712	0.00111712	0
GSA-rs67412276	2	1182230	11	4	7	89505	0.0122883	0.00446847	0.00781983
GSA-rs6741246	2	236038689	0	0	0	89516	0	0	0
GSA-rs6741335	2	79607267	4	1	3	89512	0.00446847	0.00111712	0.00335136
GSA-rs6741369	2	187487269	0	0	0	89516	0	0	0
GSA-rs6741393	2	47689920	41	1	40	89475	0.0458019	0.00111712	0.0446847
GSA-rs6741465	2	11130153	2	1	1	89514	0.00223424	0.00111712	0.00111712
GSA-rs6741591	2	119507392	0	0	0	89516	0	0	0
GSA-rs6741728	2	153268746	4	3	1	89512	0.00446847	0.00335136	0.00111712
GSA-rs6741790	2	160037654	1	0	1	89515	0.00111712	0	0.00111712
GSA-rs6741819	2	7147973	0	0	0	89516	0	0	0
GSA-rs6741827	2	31180935	0	0	0	89516	0	0	0
GSA-rs6742018	2	86690546	0	0	0	89516	0	0	0
GSA-rs6742106	2	119650598	3	1	2	89513	0.00335136	0.00111712	0.00223424
GSA-rs6742181	2	25366249	0	0	0	89516	0	0	0
GSA-rs6742261	2	140340859	6	1	5	89510	0.00670271	0.00111712	0.00558559
GSA-rs67422749	2	169166499	16	1	15	89500	0.0178739	0.00111712	0.0167568
GSA-rs6742423	2	164649145	0	0	0	89516	0	0	0
GSA-rs6742485	2	80112815	8	4	4	89508	0.00893695	0.00446847	0.00446847
GSA-rs6742494	2	215780393	1	1	0	89515	0.00111712	0.00111712	0
GSA-rs6742553	2	210689547	0	0	0	89516	0	0	0
GSA-rs6742749	2	139537261	2	1	1	89514	0.00223424	0.00111712	0.00111712
GSA-rs6742811	2	102300824	1	0	1	89515	0.00111712	0	0.00111712
GSA-rs6742960	2	238500046	2	0	2	89514	0.00223424	0	0.00223424
GSA-rs6743249	2	67984338	1	1	0	89515	0.00111712	0.00111712	0
GSA-rs6743263	2	105105148	0	0	0	89516	0	0	0
GSA-rs6743277	2	158519713	1	0	1	89515	0.00111712	0	0.00111712
GSA-rs6743357	2	69266291	0	0	0	89516	0	0	0
GSA-rs6743447	2	45213745	1	0	1	89515	0.00111712	0	0.00111712
GSA-rs6743484	2	22553712	0	0	0	89516	0	0	0
GSA-rs6743777	2	217350717	0	0	0	89516	0	0	0
GSA-rs6743945	2	107240268	9	3	6	89507	0.0100541	0.00335136	0.00670271
GSA-rs6743949	2	4582404	2	1	1	89514	0.00223424	0.00111712	0.00111712
GSA-rs6743963	2	105501615	0	0	0	89516	0	0	0
GSA-rs6744092	2	12151365	0	0	0	89516	0	0	0
GSA-rs6744454	2	102799152	0	0	0	89516	0	0	0
GSA-rs6744657	2	155012888	11	2	9	89505	0.0122883	0.00223424	0.0100541
GSA-rs6744732	2	183563956	5	5	0	89511	0.00558559	0.00558559	0
GSA-rs6744752	2	197597443	5	1	4	89511	0.00558559	0.00111712	0.00446847
GSA-rs6744879	2	177426526	6	6	0	89510	0.00670271	0.00670271	0
GSA-rs6744892	2	236098016	5	1	4	89511	0.00558559	0.00111712	0.00446847
GSA-rs6744978	2	192053706	0	0	0	89516	0	0	0
GSA-rs6745046	2	220899751	0	0	0	89516	0	0	0
GSA-rs6745172	2	219229842	0	0	0	89516	0	0	0
GSA-rs6745186	2	85075406	0	0	0	89516	0	0	0
GSA-rs6745197	2	174527221	0	0	0	89516	0	0	0
GSA-rs6745249	2	213130571	7	3	4	89509	0.00781983	0.00335136	0.00446847
GSA-rs6745289	2	129020861	2	0	2	89514	0.00223424	0	0.00223424
GSA-rs6745409	2	11690392	1	0	1	89515	0.00111712	0	0.00111712
GSA-rs6745491	2	66948134	2	0	2	89514	0.00223424	0	0.00223424
GSA-rs6745725	2	172454933	0	0	0	89516	0	0	0
GSA-rs6746023	2	23580771	0	0	0	89516	0	0	0
GSA-rs6746096	2	231246685	21	14	7	89495	0.0234595	0.0156397	0.00781983
GSA-rs6746117	2	148155161	0	0	0	89516	0	0	0
GSA-rs6746296	2	242943567	678	671	7	88838	0.757406	0.749587	0.00781983
GSA-rs6746467	2	45930299	14	0	14	89502	0.0156397	0	0.0156397
GSA-rs6746479	2	241186748	0	0	0	89516	0	0	0
GSA-rs6746528	2	241659675	63	0	63	89453	0.0703785	0	0.0703785
GSA-rs6746626	2	80384006	2	1	1	89514	0.00223424	0.00111712	0.00111712
GSA-rs6746694	2	223979358	0	0	0	89516	0	0	0
GSA-rs6746830	2	8274255	1	0	1	89515	0.00111712	0	0.00111712
GSA-rs6746923	2	113553426	0	0	0	89516	0	0	0
GSA-rs6747003	2	231540866	1	1	0	89515	0.00111712	0.00111712	0
GSA-rs6747101	2	230103371	1	0	1	89515	0.00111712	0	0.00111712
GSA-rs6747116	2	25969729	2	0	2	89514	0.00223424	0	0.00223424
GSA-rs6747153	2	102903827	4	0	4	89512	0.00446847	0	0.00446847
GSA-rs6747173	2	88986248	4	1	3	89512	0.00446847	0.00111712	0.00335136
GSA-rs6747190	2	27686911	0	0	0	89516	0	0	0
GSA-rs6747330	2	107908592	7	2	5	89509	0.00781983	0.00223424	0.00558559
GSA-rs6747355	2	236283078	4	1	3	89512	0.00446847	0.00111712	0.00335136
GSA-rs6747364	2	55420825	2	0	2	89514	0.00223424	0	0.00223424
GSA-rs6747373	2	228255420	1509	0	1509	88007	1.68573	0	1.68573
GSA-rs6747447	2	25014288	1	1	0	89515	0.00111712	0.00111712	0
GSA-rs6747472	2	20252007	1	0	1	89515	0.00111712	0	0.00111712
GSA-rs67477086	2	49830087	3	2	1	89513	0.00335136	0.00223424	0.00111712
GSA-rs6747840	2	8189345	1	0	1	89515	0.00111712	0	0.00111712
GSA-rs6747984	2	34997372	8	4	4	89508	0.00893695	0.00446847	0.00446847
GSA-rs6748099	2	68070309	0	0	0	89516	0	0	0
GSA-rs6748217	2	222858354	0	0	0	89516	0	0	0
GSA-rs6748256	2	112803874	20	10	10	89496	0.0223424	0.0111712	0.0111712
GSA-rs6748492	2	37960725	6	1	5	89510	0.00670271	0.00111712	0.00558559
GSA-rs6748571	2	222219317	3	0	3	89513	0.00335136	0	0.00335136
GSA-rs6748687	2	42299552	1	0	1	89515	0.00111712	0	0.00111712
GSA-rs6748707	2	114995319	0	0	0	89516	0	0	0
GSA-rs6748749	2	143612415	2	1	1	89514	0.00223424	0.00111712	0.00111712
GSA-rs6748779	2	237404093	3	1	2	89513	0.00335136	0.00111712	0.00223424
GSA-rs6749056	2	119765899	2	1	1	89514	0.00223424	0.00111712	0.00111712
GSA-rs6749149	2	235283560	2	0	2	89514	0.00223424	0	0.00223424
GSA-rs6749493	2	138058620	5	4	1	89511	0.00558559	0.00446847	0.00111712
GSA-rs6749657	2	170669274	27	0	27	89489	0.0301622	0	0.0301622
GSA-rs6749741	2	238091707	2	2	0	89514	0.00223424	0.00223424	0
GSA-rs6749833	2	24915342	1	1	0	89515	0.00111712	0.00111712	0
GSA-rs6749889	2	123503566	4	3	1	89512	0.00446847	0.00335136	0.00111712
GSA-rs6749972	2	59651584	0	0	0	89516	0	0	0
GSA-rs6750523	2	128549177	0	0	0	89516	0	0	0
GSA-rs6750552	2	183289611	3	3	0	89513	0.00335136	0.00335136	0
GSA-rs6750569	2	228198059	0	0	0	89516	0	0	0
GSA-rs6750760	2	179759810	15	15	0	89501	0.0167568	0.0167568	0
GSA-rs6750788	2	135362981	0	0	0	89516	0	0	0
GSA-rs6750903	2	194805093	2	2	0	89514	0.00223424	0.00223424	0
GSA-rs6751169	2	234911367	1	1	0	89515	0.00111712	0.00111712	0
GSA-rs6751254	2	25705428	0	0	0	89516	0	0	0
GSA-rs6751313	2	7866301	0	0	0	89516	0	0	0
GSA-rs6751325	2	42142031	4	0	4	89512	0.00446847	0	0.00446847
GSA-rs6751518	2	4626527	1	0	1	89515	0.00111712	0	0.00111712
GSA-rs6751535	2	21885924	0	0	0	89516	0	0	0
GSA-rs6751694	2	86266026	0	0	0	89516	0	0	0
GSA-rs6751871	2	86623017	0	0	0	89516	0	0	0
GSA-rs6752099	2	44342583	8	3	5	89508	0.00893695	0.00335136	0.00558559
GSA-rs6752176	2	82357490	2	1	1	89514	0.00223424	0.00111712	0.00111712
GSA-rs6752189	2	164149690	0	0	0	89516	0	0	0
GSA-rs6752240	2	168586216	1	1	0	89515	0.00111712	0.00111712	0
GSA-rs6752299	2	213348367	7	4	3	89509	0.00781983	0.00446847	0.00335136
GSA-rs6752406	2	134476138	5	2	3	89511	0.00558559	0.00223424	0.00335136
GSA-rs6752512	2	32011425	0	0	0	89516	0	0	0
GSA-rs6752931	2	56004219	0	0	0	89516	0	0	0
GSA-rs6753046	2	105998627	1	1	0	89515	0.00111712	0.00111712	0
GSA-rs6753082	2	238331494	2	2	0	89514	0.00223424	0.00223424	0
GSA-rs6753096	2	25055630	0	0	0	89516	0	0	0
GSA-rs6753150	2	215909955	0	0	0	89516	0	0	0
GSA-rs6753288	2	128169899	1	0	1	89515	0.00111712	0	0.00111712
GSA-rs6753428	2	153872617	1	0	1	89515	0.00111712	0	0.00111712
GSA-rs6753492	2	109967837	5	1	4	89511	0.00558559	0.00111712	0.00446847
GSA-rs6754013	2	81516318	4	3	1	89512	0.00446847	0.00335136	0.00111712
GSA-rs6754030	2	3084950	3	0	3	89513	0.00335136	0	0.00335136
GSA-rs6754081	2	43242887	1	0	1	89515	0.00111712	0	0.00111712
GSA-rs6754181	2	29966380	2	2	0	89514	0.00223424	0.00223424	0
GSA-rs6754354	2	101972332	21	0	21	89495	0.0234595	0	0.0234595
GSA-rs6754391	2	24369019	0	0	0	89516	0	0	0
GSA-rs6754416	2	13178493	4	2	2	89512	0.00446847	0.00223424	0.00223424
GSA-rs6754471	2	56531299	1	1	0	89515	0.00111712	0.00111712	0
GSA-rs6754561	2	224839696	3	0	3	89513	0.00335136	0	0.00335136
GSA-rs6754575	2	227658130	0	0	0	89516	0	0	0
GSA-rs6754628	2	63343399	0	0	0	89516	0	0	0
GSA-rs6754649	2	117792865	3	0	3	89513	0.00335136	0	0.00335136
GSA-rs6754910	2	122492983	1	0	1	89515	0.00111712	0	0.00111712
GSA-rs6755075	2	228513778	0	0	0	89516	0	0	0
GSA-rs6755136	2	20618921	1	1	0	89515	0.00111712	0.00111712	0
GSA-rs6755279	2	45536858	14	3	11	89502	0.0156397	0.00335136	0.0122883
GSA-rs6755283	2	4008978	1	0	1	89515	0.00111712	0	0.00111712
GSA-rs6755285	2	101008233	0	0	0	89516	0	0	0
GSA-rs6755406	2	191060269	1	0	1	89515	0.00111712	0	0.00111712
GSA-rs6755421	2	221639854	2	2	0	89514	0.00223424	0.00223424	0
GSA-rs6755431	2	106588289	4	1	3	89512	0.00446847	0.00111712	0.00335136
GSA-rs6755447	2	62178266	3	0	3	89513	0.00335136	0	0.00335136
GSA-rs6755567	2	2102687	1	0	1	89515	0.00111712	0	0.00111712
GSA-rs6755774	2	222235385	3	0	3	89513	0.00335136	0	0.00335136
GSA-rs6755837	2	151299621	0	0	0	89516	0	0	0
GSA-rs6755942	2	183952369	2	0	2	89514	0.00223424	0	0.00223424
GSA-rs6756254	2	27883958	0	0	0	89516	0	0	0
GSA-rs6756284	2	21309856	0	0	0	89516	0	0	0
GSA-rs6756448	2	231297333	2	1	1	89514	0.00223424	0.00111712	0.00111712
GSA-rs6756455	2	44218637	17	1	16	89499	0.018991	0.00111712	0.0178739
GSA-rs6756485	2	240288470	0	0	0	89516	0	0	0
GSA-rs6756590	2	217208571	2	0	2	89514	0.00223424	0	0.00223424
GSA-rs6756833	2	116388478	1	1	0	89515	0.00111712	0.00111712	0
GSA-rs6756958	2	158136933	3	3	0	89513	0.00335136	0.00335136	0
GSA-rs6756975	2	147531126	1	1	0	89515	0.00111712	0.00111712	0
GSA-rs6756979	2	240288812	0	0	0	89516	0	0	0
GSA-rs6756999	2	35091089	9	5	4	89507	0.0100541	0.00558559	0.00446847
GSA-rs6757169	2	80939019	4	1	3	89512	0.00446847	0.00111712	0.00335136
GSA-rs6757261	2	54690748	0	0	0	89516	0	0	0
GSA-rs6757378	2	106998229	5	2	3	89511	0.00558559	0.00223424	0.00335136
GSA-rs6757664	2	137281317	1	1	0	89515	0.00111712	0.00111712	0
GSA-rs6757711	2	171019999	0	0	0	89516	0	0	0
GSA-rs675792	2	231299662	2	1	1	89514	0.00223424	0.00111712	0.00111712
GSA-rs6757992	2	120357774	1	0	1	89515	0.00111712	0	0.00111712
GSA-rs6758007	2	159194607	4	4	0	89512	0.00446847	0.00446847	0
GSA-rs6758051	2	119914101	1	1	0	89515	0.00111712	0.00111712	0
GSA-rs6758081	2	211655965	10	5	5	89506	0.0111712	0.00558559	0.00558559
GSA-rs67581841	2	28898933	0	0	0	89516	0	0	0
GSA-rs6758439	2	236879377	5	1	4	89511	0.00558559	0.00111712	0.00446847
GSA-rs6758571	2	177697407	6	6	0	89510	0.00670271	0.00670271	0
GSA-rs6758653	2	234912799	1	1	0	89515	0.00111712	0.00111712	0
GSA-rs6758728	2	167095109	1	0	1	89515	0.00111712	0	0.00111712
GSA-rs6758778	2	85471980	1	0	1	89515	0.00111712	0	0.00111712
GSA-rs6758825	2	192843949	1	0	1	89515	0.00111712	0	0.00111712
GSA-rs6758890	2	208952810	1	0	1	89515	0.00111712	0	0.00111712
GSA-rs6758936	2	102991369	2	0	2	89514	0.00223424	0	0.00223424
GSA-rs6758970	2	235103289	1	0	1	89515	0.00111712	0	0.00111712
GSA-rs6759348	2	180755723	3	3	0	89513	0.00335136	0.00335136	0
GSA-rs6759355	2	234303337	12	1	11	89504	0.0134054	0.00111712	0.0122883
GSA-rs6759400	2	240058585	0	0	0	89516	0	0	0
GSA-rs6759577	2	1786200	13	0	13	89503	0.0145225	0	0.0145225
GSA-rs6759921	2	239433667	0	0	0	89516	0	0	0
GSA-rs6759993	2	202276129	0	0	0	89516	0	0	0
GSA-rs6760120	2	113932431	0	0	0	89516	0	0	0
GSA-rs6760237	2	135583508	0	0	0	89516	0	0	0
GSA-rs6760476	2	223668851	0	0	0	89516	0	0	0
GSA-rs6760650	2	79529472	3	1	2	89513	0.00335136	0.00111712	0.00223424
GSA-rs6760787	2	240568714	4	0	4	89512	0.00446847	0	0.00446847
GSA-rs6760953	2	109856486	6	1	5	89510	0.00670271	0.00111712	0.00558559
GSA-rs6761003	2	196309295	15	15	0	89501	0.0167568	0.0167568	0
GSA-rs67610850	2	45569671	13	2	11	89503	0.0145225	0.00223424	0.0122883
GSA-rs6761147	2	238255285	2	2	0	89514	0.00223424	0.00223424	0
GSA-rs6761178	2	153248943	3	2	1	89513	0.00335136	0.00223424	0.00111712
GSA-rs6761234	2	203102345	1	0	1	89515	0.00111712	0	0.00111712
GSA-rs6761637	2	119739063	1	1	0	89515	0.00111712	0.00111712	0
GSA-rs6761696	2	117726586	5	3	2	89511	0.00558559	0.00335136	0.00223424
GSA-rs6761718	2	134873058	3	0	3	89513	0.00335136	0	0.00335136
GSA-rs6761879	2	127780399	1	0	1	89515	0.00111712	0	0.00111712
GSA-rs67642542	2	16579208	0	0	0	89516	0	0	0
GSA-rs67642559	2	173652021	2	0	2	89514	0.00223424	0	0.00223424
GSA-rs67691791	2	23113238	1	1	0	89515	0.00111712	0.00111712	0
GSA-rs67715264	2	31270683	1	1	0	89515	0.00111712	0.00111712	0
GSA-rs67731778	2	159063147	4	0	4	89512	0.00446847	0	0.00446847
GSA-rs67757319	2	180741887	3	3	0	89513	0.00335136	0.00335136	0
GSA-rs67762664	2	121556933	0	0	0	89516	0	0	0
GSA-rs67785600	2	239849660	0	0	0	89516	0	0	0
GSA-rs67802835	2	113979160	0	0	0	89516	0	0	0
GSA-rs67828795	2	206344268	1	0	1	89515	0.00111712	0	0.00111712
GSA-rs67859290	2	38589335	3	0	3	89513	0.00335136	0	0.00335136
GSA-rs67863733	2	16704843	0	0	0	89516	0	0	0
GSA-rs67900896	2	17220772	0	0	0	89516	0	0	0
GSA-rs67924784	2	15270750	2	1	1	89514	0.00223424	0.00111712	0.00111712
GSA-rs67937524	2	75656951	4	2	2	89512	0.00446847	0.00223424	0.00223424
GSA-rs67962936	2	236958156	6	1	5	89510	0.00670271	0.00111712	0.00558559
GSA-rs67984534	2	239852236	0	0	0	89516	0	0	0
GSA-rs67996343	2	147955013	0	0	0	89516	0	0	0
GSA-rs68015084	2	54658788	0	0	0	89516	0	0	0
GSA-rs68080121	2	140608213	6	2	4	89510	0.00670271	0.00223424	0.00446847
GSA-rs68080670	2	179396766	0	0	0	89516	0	0	0
GSA-rs68142312	2	238458762	2	0	2	89514	0.00223424	0	0.00223424
GSA-rs682895	2	31871583	0	0	0	89516	0	0	0
GSA-rs693637	2	234758614	0	0	0	89516	0	0	0
GSA-rs696574	2	188228516	2	1	1	89514	0.00223424	0.00111712	0.00111712
GSA-rs698250	2	174186256	1	0	1	89515	0.00111712	0	0.00111712
GSA-rs698595	2	191036219	1	0	1	89515	0.00111712	0	0.00111712
GSA-rs698604	2	191044354	1	0	1	89515	0.00111712	0	0.00111712
GSA-rs698906	2	206259137	1	0	1	89515	0.00111712	0	0.00111712
GSA-rs699549	2	4705263	3	1	2	89513	0.00335136	0.00111712	0.00223424
GSA-rs700679	2	198706916	2	0	2	89514	0.00223424	0	0.00223424
GSA-rs700878	2	109302388	6	1	5	89510	0.00670271	0.00111712	0.00558559
GSA-rs7043	2	20647241	1	1	0	89515	0.00111712	0.00111712	0
GSA-rs705102	2	15100574	0	0	0	89516	0	0	0
GSA-rs706848	2	234299919	13	1	12	89503	0.0145225	0.00111712	0.0134054
GSA-rs707132	2	157214370	0	0	0	89516	0	0	0
GSA-rs707482	2	121491552	3	0	3	89513	0.00335136	0	0.00335136
GSA-rs708647	2	116197757	0	0	0	89516	0	0	0
GSA-rs711815	2	176975973	5	5	0	89511	0.00558559	0.00558559	0
GSA-rs711824	2	176990573	5	5	0	89511	0.00558559	0.00558559	0
GSA-rs71351504	2	156988215	0	0	0	89516	0	0	0
GSA-rs713535	2	133413724	19	0	19	89497	0.0212253	0	0.0212253
GSA-rs71406011	2	148825144	3	3	0	89513	0.00335136	0.00335136	0
GSA-rs71407590	2	50530191	2	0	2	89514	0.00223424	0	0.00223424
GSA-rs71411586	2	52593592	26	26	0	89490	0.0290451	0.0290451	0
GSA-rs71412001	2	67874342	1	0	1	89515	0.00111712	0	0.00111712
GSA-rs714129	2	129061452	0	0	0	89516	0	0	0
GSA-rs71413166	2	69104565	0	0	0	89516	0	0	0
GSA-rs71413235	2	53731063	1	1	0	89515	0.00111712	0.00111712	0
GSA-rs71413428	2	126522477	8	3	5	89508	0.00893695	0.00335136	0.00558559
GSA-rs71413664	2	150676586	3	0	3	89513	0.00335136	0	0.00335136
GSA-rs71413688	2	151254964	0	0	0	89516	0	0	0
GSA-rs71413875	2	100885658	0	0	0	89516	0	0	0
GSA-rs71414436	2	89078966	4	1	3	89512	0.00446847	0.00111712	0.00335136
GSA-rs71414676	2	113306567	0	0	0	89516	0	0	0
GSA-rs71414941	2	192468197	17	0	17	89499	0.018991	0	0.018991
GSA-rs71415107	2	151603585	3	0	3	89513	0.00335136	0	0.00335136
GSA-rs71415274	2	172968180	0	0	0	89516	0	0	0
GSA-rs71415298	2	173290774	2	0	2	89514	0.00223424	0	0.00223424
GSA-rs71416473	2	57343677	5	3	2	89511	0.00558559	0.00335136	0.00223424
GSA-rs71416710	2	71702531	0	0	0	89516	0	0	0
GSA-rs71417234	2	153500983	1	0	1	89515	0.00111712	0	0.00111712
GSA-rs71418530	2	115841563	0	0	0	89516	0	0	0
GSA-rs71418538	2	115983169	0	0	0	89516	0	0	0
GSA-rs71418653	2	208744168	0	0	0	89516	0	0	0
GSA-rs71418691	2	209340303	0	0	0	89516	0	0	0
GSA-rs71418752	2	75032667	9	1	8	89507	0.0100541	0.00111712	0.00893695
GSA-rs71418774	2	75643118	4	2	2	89512	0.00446847	0.00223424	0.00223424
GSA-rs71419047	2	156141271	0	0	0	89516	0	0	0
GSA-rs71419049	2	156306636	0	0	0	89516	0	0	0
GSA-rs71419096	2	157335736	0	0	0	89516	0	0	0
GSA-rs71419407	2	175812049	1	1	0	89515	0.00111712	0.00111712	0
GSA-rs71419537	2	138003033	3	2	1	89513	0.00335136	0.00223424	0.00111712
GSA-rs71420083	2	44274391	11	2	9	89505	0.0122883	0.00223424	0.0100541
GSA-rs71420702	2	196740016	0	0	0	89516	0	0	0
GSA-rs71420954	2	76971634	5	3	2	89511	0.00558559	0.00335136	0.00223424
GSA-rs71421023	2	158028420	3	3	0	89513	0.00335136	0.00335136	0
GSA-rs71421068	2	158956181	0	0	0	89516	0	0	0
GSA-rs71421574	2	177377529	0	0	0	89516	0	0	0
GSA-rs71422709	2	211657696	10	5	5	89506	0.0111712	0.00558559	0.00558559
GSA-rs71422732	2	212061368	0	0	0	89516	0	0	0
GSA-rs71422855	2	130948087	16	1	15	89500	0.0178739	0.00111712	0.0167568
GSA-rs71422994	2	78271440	4	3	1	89512	0.00446847	0.00335136	0.00111712
GSA-rs71423049	2	161070502	0	0	0	89516	0	0	0
GSA-rs71423266	2	144179371	0	0	0	89516	0	0	0
GSA-rs71423635	2	235243519	1	0	1	89515	0.00111712	0	0.00111712
GSA-rs71423637	2	235250966	1	0	1	89515	0.00111712	0	0.00111712
GSA-rs71423746	2	224142053	0	0	0	89516	0	0	0
GSA-rs71423949	2	47378611	0	0	0	89516	0	0	0
GSA-rs71424176	2	65614083	0	0	0	89516	0	0	0
GSA-rs71424328	2	120493827	0	0	0	89516	0	0	0
GSA-rs71424347	2	121211206	1	0	1	89515	0.00111712	0	0.00111712
GSA-rs71424806	2	78506807	6	5	1	89510	0.00670271	0.00558559	0.00111712
GSA-rs71424808	2	78576957	6	5	1	89510	0.00670271	0.00558559	0.00111712
GSA-rs71424910	2	237240918	2	1	1	89514	0.00223424	0.00111712	0.00111712
GSA-rs71424990	2	238831684	1	0	1	89515	0.00111712	0	0.00111712
GSA-rs71425682	2	181616340	2	1	1	89514	0.00223424	0.00111712	0.00111712
GSA-rs71425918	2	202958250	0	0	0	89516	0	0	0
GSA-rs71426288	2	124055140	4	2	2	89512	0.00446847	0.00223424	0.00223424
GSA-rs71426294	2	124162455	4	0	4	89512	0.00446847	0	0.00446847
GSA-rs71426311	2	213476310	3	0	3	89513	0.00335136	0	0.00335136
GSA-rs71427708	2	204493282	1	0	1	89515	0.00111712	0	0.00111712
GSA-rs71427752	2	205356730	1	0	1	89515	0.00111712	0	0.00111712
GSA-rs71427777	2	206118422	6	2	4	89510	0.00670271	0.00223424	0.00446847
GSA-rs71427779	2	206179382	2	1	1	89514	0.00223424	0.00111712	0.00111712
GSA-rs71428044	2	145471210	1	0	1	89515	0.00111712	0	0.00111712
GSA-rs71428065	2	146451559	0	0	0	89516	0	0	0
GSA-rs71428416	2	241072952	2	0	2	89514	0.00223424	0	0.00223424
GSA-rs71428485	2	241910881	0	0	0	89516	0	0	0
GSA-rs71428649	2	83932657	2	1	1	89514	0.00223424	0.00111712	0.00111712
GSA-rs71430108	2	184576951	2	1	1	89514	0.00223424	0.00111712	0.00111712
GSA-rs71430285	2	218474204	0	0	0	89516	0	0	0
GSA-rs71430624	2	169240303	16	1	15	89500	0.0178739	0.00111712	0.0167568
GSA-rs71430651	2	169738644	0	0	0	89516	0	0	0
GSA-rs71430665	2	170128392	0	0	0	89516	0	0	0
GSA-rs71431089	2	228839864	6	0	6	89510	0.00670271	0	0.00670271
GSA-rs71431126	2	111605293	21	11	10	89495	0.0234595	0.0122883	0.0111712
GSA-rs71431263	2	222231765	3	0	3	89513	0.00335136	0	0.00335136
GSA-rs71432441	2	187000522	2	2	0	89514	0.00223424	0.00223424	0
GSA-rs71434603	2	188480447	115	106	9	89401	0.128469	0.118415	0.0100541
GSA-rs71434635	2	189184013	11	0	11	89505	0.0122883	0	0.0122883
GSA-rs71434646	2	189677067	4	4	0	89512	0.00446847	0.00446847	0
GSA-rs71435446	2	14844006	0	0	0	89516	0	0	0
GSA-rs71435536	2	19979861	1	0	1	89515	0.00111712	0	0.00111712
GSA-rs71437442	2	22584029	0	0	0	89516	0	0	0
GSA-rs71437446	2	22721340	1	0	1	89515	0.00111712	0	0.00111712
GSA-rs71437550	2	36581202	1	1	0	89515	0.00111712	0.00111712	0
GSA-rs71437682	2	10045474	0	0	0	89516	0	0	0
GSA-rs71439274	2	40328688	4	2	2	89512	0.00446847	0.00223424	0.00223424
GSA-rs71439283	2	40436308	4	1	3	89512	0.00446847	0.00111712	0.00335136
GSA-rs71440692	2	1782971	13	0	13	89503	0.0145225	0	0.0145225
GSA-rs71440697	2	1827537	10	0	10	89506	0.0111712	0	0.0111712
GSA-rs71441083	2	27747949	0	0	0	89516	0	0	0
GSA-rs71441139	2	41748734	18	14	4	89498	0.0201081	0.0156397	0.00446847
GSA-rs71444454	2	30466986	0	0	0	89516	0	0	0
GSA-rs71446080	2	32908950	179	2	177	89337	0.199964	0.00223424	0.19773
GSA-rs71446424	2	11775098	1	0	1	89515	0.00111712	0	0.00111712
GSA-rs71446454	2	12431557	0	0	0	89516	0	0	0
GSA-rs71447253	2	16597819	0	0	0	89516	0	0	0
GSA-rs71447276	2	17284442	0	0	0	89516	0	0	0
GSA-rs71447277	2	17299312	0	0	0	89516	0	0	0
GSA-rs71447278	2	17301417	0	0	0	89516	0	0	0
GSA-rs71448917	2	18445837	0	0	0	89516	0	0	0
GSA-rs71449516	2	34620392	77	73	4	89439	0.0860181	0.0815497	0.00446847
GSA-rs71449535	2	35052833	6	2	4	89510	0.00670271	0.00223424	0.00446847
GSA-rs71541917	2	60665071	1	0	1	89515	0.00111712	0	0.00111712
GSA-rs717393	2	165608728	0	0	0	89516	0	0	0
GSA-rs718002	2	1773400	15	0	15	89501	0.0167568	0	0.0167568
GSA-rs7185	2	223436607	0	0	0	89516	0	0	0
GSA-rs718928	2	26616468	0	0	0	89516	0	0	0
GSA-rs719325	2	220667933	0	0	0	89516	0	0	0
GSA-rs720066	2	151946149	3	0	3	89513	0.00335136	0	0.00335136
GSA-rs720527	2	199801528	0	0	0	89516	0	0	0
GSA-rs720844	2	149350128	0	0	0	89516	0	0	0
GSA-rs721233	2	224462714	0	0	0	89516	0	0	0
GSA-rs721491	2	197645180	5	1	4	89511	0.00558559	0.00111712	0.00446847
GSA-rs722082	2	218239239	1	1	0	89515	0.00111712	0.00111712	0
GSA-rs722148	2	4964038	1	0	1	89515	0.00111712	0	0.00111712
GSA-rs723044	2	232879671	0	0	0	89516	0	0	0
GSA-rs723705	2	78353572	7	4	3	89509	0.00781983	0.00446847	0.00335136
GSA-rs724158	2	221187667	0	0	0	89516	0	0	0
GSA-rs724540	2	56191794	2	2	0	89514	0.00223424	0.00223424	0
GSA-rs72481938	2	130867409	3	1	2	89513	0.00335136	0.00111712	0.00223424
GSA-rs72482058	2	55102608	1	1	0	89515	0.00111712	0.00111712	0
GSA-rs72484021	2	240287445	0	0	0	89516	0	0	0
GSA-rs72488395	2	82998737	5	4	1	89511	0.00558559	0.00446847	0.00111712
GSA-rs72495044	2	118913500	1	0	1	89515	0.00111712	0	0.00111712
GSA-rs72495198	2	233285139	117	5	112	89399	0.130703	0.00558559	0.125117
GSA-rs725507	2	23674539	0	0	0	89516	0	0	0
GSA-rs726070	2	215813331	1	1	0	89515	0.00111712	0.00111712	0
GSA-rs72610755	2	14749628	0	0	0	89516	0	0	0
GSA-rs72611945	2	115104451	5	5	0	89511	0.00558559	0.00558559	0
GSA-rs72611953	2	115797894	0	0	0	89516	0	0	0
GSA-rs72611956	2	115946733	3	0	3	89513	0.00335136	0	0.00335136
GSA-rs72611967	2	121391914	0	0	0	89516	0	0	0
GSA-rs72613753	2	218460125	0	0	0	89516	0	0	0
GSA-rs72613818	2	23742418	0	0	0	89516	0	0	0
GSA-rs72613821	2	25601674	0	0	0	89516	0	0	0
GSA-rs72613861	2	30948878	2	2	0	89514	0.00223424	0.00223424	0
GSA-rs72616907	2	45164264	2	0	2	89514	0.00223424	0	0.00223424
GSA-rs72617108	2	221639454	2	2	0	89514	0.00223424	0.00223424	0
GSA-rs72617158	2	229362373	7	1	6	89509	0.00781983	0.00111712	0.00670271
GSA-rs72618632	2	46705598	1	1	0	89515	0.00111712	0.00111712	0
GSA-rs72618650	2	52389302	3	3	0	89513	0.00335136	0.00335136	0
GSA-rs72618691	2	57958349	3	1	2	89513	0.00335136	0.00111712	0.00223424
GSA-rs72620837	2	239031807	1	0	1	89515	0.00111712	0	0.00111712
GSA-rs72621527	2	58753038	2	2	0	89514	0.00223424	0.00223424	0
GSA-rs72621541	2	62038111	1	0	1	89515	0.00111712	0	0.00111712
GSA-rs72622634	2	71665913	0	0	0	89516	0	0	0
GSA-rs72623141	2	163821283	2	1	1	89514	0.00223424	0.00111712	0.00111712
GSA-rs72625218	2	171427880	2	2	0	89514	0.00223424	0.00223424	0
GSA-rs72625229	2	171432123	2	2	0	89514	0.00223424	0.00223424	0
GSA-rs72625263	2	180722944	3	3	0	89513	0.00335136	0.00335136	0
GSA-rs72627416	2	101450902	1	0	1	89515	0.00111712	0	0.00111712
GSA-rs72627434	2	102887873	3	0	3	89513	0.00335136	0	0.00335136
GSA-rs72627443	2	105799964	1	1	0	89515	0.00111712	0.00111712	0
GSA-rs72631538	2	5169466	1	0	1	89515	0.00111712	0	0.00111712
GSA-rs72646850	2	179453429	3	0	3	89513	0.00335136	0	0.00335136
GSA-rs72647851	2	179658175	2	2	0	89514	0.00223424	0.00223424	0
GSA-rs72647873	2	179643566	1	1	0	89515	0.00111712	0.00111712	0
GSA-rs72648987	2	179579977	0	0	0	89516	0	0	0
GSA-rs72648992	2	179578159	0	0	0	89516	0	0	0
GSA-rs726553	2	226016494	1	0	1	89515	0.00111712	0	0.00111712
GSA-rs726946	2	36497171	9	8	1	89507	0.0100541	0.00893695	0.00111712
GSA-rs727181	2	125408511	22	0	22	89494	0.0245766	0	0.0245766
GSA-rs727282	2	57398024	17	5	12	89499	0.018991	0.00558559	0.0134054
GSA-rs72760962	2	710284	11	5	6	89505	0.0122883	0.00558559	0.00670271
GSA-rs72762904	2	786476	13	5	8	89503	0.0145225	0.00558559	0.00893695
GSA-rs72763527	2	1618735	21	1	20	89495	0.0234595	0.00111712	0.0223424
GSA-rs72763532	2	1622202	20	0	20	89496	0.0223424	0	0.0223424
GSA-rs72765517	2	1750573	16	0	16	89500	0.0178739	0	0.0178739
GSA-rs72765562	2	1821625	11	0	11	89505	0.0122883	0	0.0122883
GSA-rs72766337	2	4741278	2	1	1	89514	0.00223424	0.00111712	0.00111712
GSA-rs72766355	2	4798419	3	2	1	89513	0.00335136	0.00223424	0.00111712
GSA-rs72766358	2	4815515	30	29	1	89486	0.0335136	0.0323964	0.00111712
GSA-rs72767117	2	3472790	4	2	2	89512	0.00446847	0.00223424	0.00223424
GSA-rs72767375	2	2108827	1	0	1	89515	0.00111712	0	0.00111712
GSA-rs72768143	2	4547146	2	1	1	89514	0.00223424	0.00111712	0.00111712
GSA-rs72768261	2	4905952	1	0	1	89515	0.00111712	0	0.00111712
GSA-rs72768644	2	17927266	2	0	2	89514	0.00223424	0	0.00223424
GSA-rs72768986	2	16035160	0	0	0	89516	0	0	0
GSA-rs72769293	2	2366385	0	0	0	89516	0	0	0
GSA-rs72769321	2	3659918	1	0	1	89515	0.00111712	0	0.00111712
GSA-rs72769353	2	3693775	0	0	0	89516	0	0	0
GSA-rs72769508	2	15004818	0	0	0	89516	0	0	0
GSA-rs72769675	2	13262526	64	3	61	89452	0.0714956	0.00335136	0.0681442
GSA-rs72769925	2	4991533	1	0	1	89515	0.00111712	0	0.00111712
GSA-rs72770030	2	7371244	0	0	0	89516	0	0	0
GSA-rs72770075	2	7446244	0	0	0	89516	0	0	0
GSA-rs72770098	2	7496998	0	0	0	89516	0	0	0
GSA-rs72770517	2	16062131	0	0	0	89516	0	0	0
GSA-rs72770523	2	16067799	0	0	0	89516	0	0	0
GSA-rs72770564	2	16164016	0	0	0	89516	0	0	0
GSA-rs72770570	2	16169933	0	0	0	89516	0	0	0
GSA-rs72770658	2	1291552	7	4	3	89509	0.00781983	0.00446847	0.00335136
GSA-rs72771001	2	34289	11	1	10	89505	0.0122883	0.00111712	0.0111712
GSA-rs72771145	2	2492054	0	0	0	89516	0	0	0
GSA-rs72771160	2	2513768	1	0	1	89515	0.00111712	0	0.00111712
GSA-rs72771242	2	3808984	1	0	1	89515	0.00111712	0	0.00111712
GSA-rs72771309	2	18274470	11	8	3	89505	0.0122883	0.00893695	0.00335136
GSA-rs72771466	2	23511424	0	0	0	89516	0	0	0
GSA-rs72771519	2	9048089	0	0	0	89516	0	0	0
GSA-rs72771523	2	9063629	0	0	0	89516	0	0	0
GSA-rs72771537	2	9132834	0	0	0	89516	0	0	0
GSA-rs72771548	2	9205042	0	0	0	89516	0	0	0
GSA-rs72771706	2	13418157	2	1	1	89514	0.00223424	0.00111712	0.00111712
GSA-rs72771823	2	7562640	0	0	0	89516	0	0	0
GSA-rs72771824	2	7564107	0	0	0	89516	0	0	0
GSA-rs72771897	2	7709885	0	0	0	89516	0	0	0
GSA-rs72772111	2	5285553	1	0	1	89515	0.00111712	0	0.00111712
GSA-rs72772129	2	6303494	0	0	0	89516	0	0	0
GSA-rs72772186	2	5300804	1	0	1	89515	0.00111712	0	0.00111712
GSA-rs72772305	2	18141542	4	1	3	89512	0.00446847	0.00111712	0.00335136
GSA-rs72772444	2	16239565	0	0	0	89516	0	0	0
GSA-rs72773236	2	18514095	0	0	0	89516	0	0	0
GSA-rs72773338	2	9334117	1	0	1	89515	0.00111712	0	0.00111712
GSA-rs72773380	2	9398451	2	0	2	89514	0.00223424	0	0.00223424
GSA-rs72773389	2	9405587	2	0	2	89514	0.00223424	0	0.00223424
GSA-rs72773516	2	10575101	1	0	1	89515	0.00111712	0	0.00111712
GSA-rs72773611	2	13689097	2	0	2	89514	0.00223424	0	0.00223424
GSA-rs72773625	2	13699662	2	0	2	89514	0.00223424	0	0.00223424
GSA-rs72773637	2	13709034	2	0	2	89514	0.00223424	0	0.00223424
GSA-rs72773850	2	7819940	0	0	0	89516	0	0	0
GSA-rs72773865	2	7847192	0	0	0	89516	0	0	0
GSA-rs72773895	2	7877473	0	0	0	89516	0	0	0
GSA-rs72773911	2	11806031	1	0	1	89515	0.00111712	0	0.00111712
GSA-rs72773985	2	11893516	0	0	0	89516	0	0	0
GSA-rs72774289	2	5661180	6	0	6	89510	0.00670271	0	0.00670271
GSA-rs72774575	2	364482	9	6	3	89507	0.0100541	0.00670271	0.00335136
GSA-rs72774759	2	4056950	1	0	1	89515	0.00111712	0	0.00111712
GSA-rs72775091	2	18736613	1	1	0	89515	0.00111712	0.00111712	0
GSA-rs72775216	2	9459353	0	0	0	89516	0	0	0
GSA-rs72775277	2	9593314	0	0	0	89516	0	0	0
GSA-rs72775291	2	9625968	1	0	1	89515	0.00111712	0	0.00111712
GSA-rs72775311	2	10720218	3	0	3	89513	0.00335136	0	0.00335136
GSA-rs72775385	2	10750957	5	0	5	89511	0.00558559	0	0.00558559
GSA-rs72775617	2	13764697	3	0	3	89513	0.00335136	0	0.00335136
GSA-rs72776128	2	16615755	0	0	0	89516	0	0	0
GSA-rs72776429	2	469552	11	7	4	89505	0.0122883	0.00781983	0.00446847
GSA-rs72776473	2	502647	11	8	3	89505	0.0122883	0.00893695	0.00335136
GSA-rs72776647	2	15422348	3	2	1	89513	0.00335136	0.00223424	0.00111712
GSA-rs72776673	2	15494985	2	1	1	89514	0.00223424	0.00111712	0.00111712
GSA-rs72776756	2	23670522	0	0	0	89516	0	0	0
GSA-rs72776893	2	2842982	0	0	0	89516	0	0	0
GSA-rs72777019	2	9692850	1	0	1	89515	0.00111712	0	0.00111712
GSA-rs72777056	2	9788453	1	0	1	89515	0.00111712	0	0.00111712
GSA-rs72777060	2	9793901	1	0	1	89515	0.00111712	0	0.00111712
GSA-rs72777258	2	8090771	2	1	1	89514	0.00223424	0.00111712	0.00111712
GSA-rs72777284	2	8126454	2	1	1	89514	0.00223424	0.00111712	0.00111712
GSA-rs72777326	2	10800347	6	0	6	89510	0.00670271	0	0.00670271
GSA-rs72777341	2	10822466	5	0	5	89511	0.00558559	0	0.00558559
GSA-rs72777344	2	10824859	5	0	5	89511	0.00558559	0	0.00558559
GSA-rs72777396	2	10923106	3	0	3	89513	0.00335136	0	0.00335136
GSA-rs72777439	2	13932903	3	0	3	89513	0.00335136	0	0.00335136
GSA-rs72777472	2	14003866	2	1	1	89514	0.00223424	0.00111712	0.00111712
GSA-rs72777887	2	6842198	0	0	0	89516	0	0	0
GSA-rs72777889	2	6844493	0	0	0	89516	0	0	0
GSA-rs72777915	2	16744190	0	0	0	89516	0	0	0
GSA-rs72777921	2	16769687	0	0	0	89516	0	0	0
GSA-rs72778017	2	1586875	6	2	4	89510	0.00670271	0.00223424	0.00446847
GSA-rs72778313	2	19358506	0	0	0	89516	0	0	0
GSA-rs72778428	2	5696463	4	0	4	89512	0.00446847	0	0.00446847
GSA-rs72778511	2	2852383	0	0	0	89516	0	0	0
GSA-rs72778593	2	2961031	4	1	3	89512	0.00446847	0.00111712	0.00335136
GSA-rs72778941	2	18986061	3	0	3	89513	0.00335136	0	0.00335136
GSA-rs72778966	2	19013198	3	0	3	89513	0.00335136	0	0.00335136
GSA-rs72778976	2	19031320	0	0	0	89516	0	0	0
GSA-rs72779103	2	8192209	1	0	1	89515	0.00111712	0	0.00111712
GSA-rs72779137	2	8265090	1	0	1	89515	0.00111712	0	0.00111712
GSA-rs72779370	2	20167291	2	0	2	89514	0.00223424	0	0.00223424
GSA-rs72779529	2	14180089	1	0	1	89515	0.00111712	0	0.00111712
GSA-rs72779532	2	14183518	1	0	1	89515	0.00111712	0	0.00111712
GSA-rs72779602	2	14366206	15	15	0	89501	0.0167568	0.0167568	0
GSA-rs72779720	2	6872120	0	0	0	89516	0	0	0
GSA-rs72779735	2	6885617	0	0	0	89516	0	0	0
GSA-rs72779777	2	6982227	0	0	0	89516	0	0	0
GSA-rs72780267	2	29835664	2	2	0	89514	0.00223424	0.00223424	0
GSA-rs72780279	2	35799117	6	2	4	89510	0.00670271	0.00223424	0.00446847
GSA-rs72780290	2	35811233	6	2	4	89510	0.00670271	0.00223424	0.00446847
GSA-rs72780363	2	23808891	0	0	0	89516	0	0	0
GSA-rs72780365	2	23810785	0	0	0	89516	0	0	0
GSA-rs72780542	2	4284917	1	0	1	89515	0.00111712	0	0.00111712
GSA-rs72780545	2	4285266	1	0	1	89515	0.00111712	0	0.00111712
GSA-rs72781121	2	34419664	3	3	0	89513	0.00335136	0.00335136	0
GSA-rs72781142	2	34428148	2	2	0	89514	0.00223424	0.00223424	0
GSA-rs72781168	2	34442224	2	2	0	89514	0.00223424	0.00223424	0
GSA-rs72781235	2	34144908	16	16	0	89500	0.0178739	0.0178739	0
GSA-rs72781460	2	11056609	1	0	1	89515	0.00111712	0	0.00111712
GSA-rs72781607	2	30148797	3	1	2	89513	0.00335136	0.00111712	0.00223424
GSA-rs72781657	2	24218644	0	0	0	89516	0	0	0
GSA-rs72781697	2	24270053	0	0	0	89516	0	0	0
GSA-rs72781813	2	17337409	0	0	0	89516	0	0	0
GSA-rs72781872	2	17453228	0	0	0	89516	0	0	0
GSA-rs72781898	2	17465858	0	0	0	89516	0	0	0
GSA-rs72781958	2	6147978	1	0	1	89515	0.00111712	0	0.00111712
GSA-rs72782036	2	34003507	0	0	0	89516	0	0	0
GSA-rs72782175	2	21366682	1	0	1	89515	0.00111712	0	0.00111712
GSA-rs72782298	2	28962637	0	0	0	89516	0	0	0
GSA-rs72782547	2	18215832	9	6	3	89507	0.0100541	0.00670271	0.00335136
GSA-rs72782826	2	15815427	3	0	3	89513	0.00335136	0	0.00335136
GSA-rs72783367	2	14533194	7	7	0	89509	0.00781983	0.00781983	0
GSA-rs72783429	2	11188174	1	0	1	89515	0.00111712	0	0.00111712
GSA-rs72783614	2	24296356	0	0	0	89516	0	0	0
GSA-rs72783733	2	7183398	0	0	0	89516	0	0	0
GSA-rs72784012	2	28991271	0	0	0	89516	0	0	0
GSA-rs72784162	2	29859112	2	2	0	89514	0.00223424	0.00223424	0
GSA-rs72784218	2	19698493	0	0	0	89516	0	0	0
GSA-rs72784266	2	23730896	0	0	0	89516	0	0	0
GSA-rs72784317	2	20853880	1	1	0	89515	0.00111712	0.00111712	0
GSA-rs72784346	2	20931029	1	1	0	89515	0.00111712	0.00111712	0
GSA-rs72784394	2	21070232	1	1	0	89515	0.00111712	0.00111712	0
GSA-rs72784721	2	19348076	0	0	0	89516	0	0	0
GSA-rs72785121	2	36479206	10	9	1	89506	0.0111712	0.0100541	0.00111712
GSA-rs72785241	2	34251640	34	21	13	89482	0.037982	0.0234595	0.0145225
GSA-rs72785423	2	11257040	1	0	1	89515	0.00111712	0	0.00111712
GSA-rs72785586	2	22723768	1	0	1	89515	0.00111712	0	0.00111712
GSA-rs72785720	2	17751603	0	0	0	89516	0	0	0
GSA-rs72785837	2	21445826	0	0	0	89516	0	0	0
GSA-rs72785886	2	30412944	0	0	0	89516	0	0	0
GSA-rs72785889	2	30417646	0	0	0	89516	0	0	0
GSA-rs72786173	2	29221040	0	0	0	89516	0	0	0
GSA-rs72786178	2	29225502	2	0	2	89514	0.00223424	0	0.00223424
GSA-rs72786228	2	29960846	2	2	0	89514	0.00223424	0.00223424	0
GSA-rs72786238	2	29977763	2	2	0	89514	0.00223424	0.00223424	0
GSA-rs72786275	2	24062554	0	0	0	89516	0	0	0
GSA-rs72786306	2	8832290	0	0	0	89516	0	0	0
GSA-rs72786906	2	31430259	1	1	0	89515	0.00111712	0.00111712	0
GSA-rs72786910	2	31433738	1	1	0	89515	0.00111712	0.00111712	0
GSA-rs72786918	2	31440423	1	1	0	89515	0.00111712	0.00111712	0
GSA-rs72787065	2	38251287	3	0	3	89513	0.00335136	0	0.00335136
GSA-rs72787104	2	41078287	2	0	2	89514	0.00223424	0	0.00223424
GSA-rs72787127	2	41119750	4	2	2	89512	0.00446847	0.00223424	0.00223424
GSA-rs72787178	2	41205417	18	16	2	89498	0.0201081	0.0178739	0.00223424
GSA-rs72787241	2	31195390	0	0	0	89516	0	0	0
GSA-rs72787248	2	31213570	0	0	0	89516	0	0	0
GSA-rs72787316	2	40000004	4	3	1	89512	0.00446847	0.00335136	0.00111712
GSA-rs72787404	2	20467968	2	1	1	89514	0.00223424	0.00111712	0.00111712
GSA-rs72787515	2	32840657	177	0	177	89339	0.19773	0	0.19773
GSA-rs72787555	2	32922317	174	2	172	89342	0.194379	0.00223424	0.192144
GSA-rs72787712	2	30460175	0	0	0	89516	0	0	0
GSA-rs72787830	2	33859185	0	0	0	89516	0	0	0
GSA-rs72787891	2	33945186	11	11	0	89505	0.0122883	0.0122883	0
GSA-rs72787914	2	19853395	0	0	0	89516	0	0	0
GSA-rs72788198	2	29291478	10	0	10	89506	0.0111712	0	0.0111712
GSA-rs72788234	2	30006623	2	2	0	89514	0.00223424	0.00223424	0
GSA-rs72788536	2	21134209	1	1	0	89515	0.00111712	0.00111712	0
GSA-rs72788794	2	34745174	78	74	4	89438	0.0871353	0.0826668	0.00446847
GSA-rs72788909	2	20571202	1	1	0	89515	0.00111712	0.00111712	0
GSA-rs72788982	2	34324177	7	3	4	89509	0.00781983	0.00335136	0.00446847
GSA-rs72789110	2	40049066	6	5	1	89510	0.00670271	0.00558559	0.00111712
GSA-rs72789132	2	40115478	4	3	1	89512	0.00446847	0.00335136	0.00111712
GSA-rs72789188	2	40205559	7	3	4	89509	0.00781983	0.00335136	0.00446847
GSA-rs72789201	2	40222724	7	3	4	89509	0.00781983	0.00335136	0.00446847
GSA-rs72789298	2	22481670	0	0	0	89516	0	0	0
GSA-rs72789383	2	38590200	3	0	3	89513	0.00335136	0	0.00335136
GSA-rs72789423	2	41231193	3	1	2	89513	0.00335136	0.00111712	0.00223424
GSA-rs72789619	2	21458009	0	0	0	89516	0	0	0
GSA-rs72789623	2	21472913	0	0	0	89516	0	0	0
GSA-rs72789640	2	21504884	0	0	0	89516	0	0	0
GSA-rs72789741	2	35651789	28	24	4	89488	0.0312793	0.0268108	0.00446847
GSA-rs72789743	2	35653758	28	24	4	89488	0.0312793	0.0268108	0.00446847
GSA-rs72789844	2	33150469	185	0	185	89331	0.206667	0	0.206667
GSA-rs72789871	2	33187653	184	0	184	89332	0.20555	0	0.20555
GSA-rs72790278	2	29486945	0	0	0	89516	0	0	0
GSA-rs72790379	2	36146899	0	0	0	89516	0	0	0
GSA-rs72790593	2	22839427	0	0	0	89516	0	0	0
GSA-rs72790608	2	37355215	2	0	2	89514	0.00223424	0	0.00223424
GSA-rs72790632	2	31594013	1	1	0	89515	0.00111712	0.00111712	0
GSA-rs72790850	2	34837783	34	30	4	89482	0.037982	0.0335136	0.00446847
GSA-rs72790911	2	43595402	0	0	0	89516	0	0	0
GSA-rs72791105	2	38641172	3	0	3	89513	0.00335136	0	0.00335136
GSA-rs72791239	2	22507303	0	0	0	89516	0	0	0
GSA-rs72791341	2	41347755	2	0	2	89514	0.00223424	0	0.00223424
GSA-rs72791502	2	53123470	1	1	0	89515	0.00111712	0.00111712	0
GSA-rs72791763	2	33247564	182	0	182	89334	0.203316	0	0.203316
GSA-rs72791811	2	30628617	0	0	0	89516	0	0	0
GSA-rs72791824	2	30661541	0	0	0	89516	0	0	0
GSA-rs72791896	2	21793879	0	0	0	89516	0	0	0
GSA-rs72792300	2	30088326	2	1	1	89514	0.00223424	0.00111712	0.00111712
GSA-rs72792408	2	29531384	0	0	0	89516	0	0	0
GSA-rs72792440	2	29616955	0	0	0	89516	0	0	0
GSA-rs72792788	2	45753332	17	0	17	89499	0.018991	0	0.018991
GSA-rs72792808	2	37412996	2	0	2	89514	0.00223424	0	0.00223424
GSA-rs72792810	2	37418621	1	0	1	89515	0.00111712	0	0.00111712
GSA-rs72792837	2	37526378	3	1	2	89513	0.00335136	0.00111712	0.00223424
GSA-rs72792970	2	28748838	0	0	0	89516	0	0	0
GSA-rs72793219	2	24540632	0	0	0	89516	0	0	0
GSA-rs72793337	2	22553432	0	0	0	89516	0	0	0
GSA-rs72793706	2	33284138	178	0	178	89338	0.198847	0	0.198847
GSA-rs72793899	2	21978067	13	12	1	89503	0.0145225	0.0134054	0.00111712
GSA-rs72793907	2	22760858	3	2	1	89513	0.00335136	0.00223424	0.00111712
GSA-rs72794075	2	45105636	1	0	1	89515	0.00111712	0	0.00111712
GSA-rs72794343	2	30115850	3	1	2	89513	0.00335136	0.00111712	0.00223424
GSA-rs72794509	2	42233606	2	0	2	89514	0.00223424	0	0.00223424
GSA-rs72794573	2	42335793	1	0	1	89515	0.00111712	0	0.00111712
GSA-rs72794786	2	40479778	5	2	3	89511	0.00558559	0.00223424	0.00335136
GSA-rs72794856	2	23037975	0	0	0	89516	0	0	0
GSA-rs72794918	2	41544600	14	5	9	89502	0.0156397	0.00558559	0.0100541
GSA-rs72794949	2	41632775	11	5	6	89505	0.0122883	0.00558559	0.00670271
GSA-rs72795095	2	35057517	6	2	4	89510	0.00670271	0.00223424	0.00446847
GSA-rs72795145	2	38766401	2	0	2	89514	0.00223424	0	0.00223424
GSA-rs72795205	2	31311470	1	1	0	89515	0.00111712	0.00111712	0
GSA-rs72795414	2	55168513	0	0	0	89516	0	0	0
GSA-rs72795743	2	37901810	4	1	3	89512	0.00446847	0.00111712	0.00335136
GSA-rs72795912	2	22019696	0	0	0	89516	0	0	0
GSA-rs72795931	2	22077648	0	0	0	89516	0	0	0
GSA-rs72796112	2	23905911	0	0	0	89516	0	0	0
GSA-rs72796184	2	36084210	398	396	2	89118	0.444613	0.442379	0.00223424
GSA-rs72796332	2	24142060	0	0	0	89516	0	0	0
GSA-rs72796478	2	35672142	26	22	4	89490	0.0290451	0.0245766	0.00446847
GSA-rs72796515	2	42421325	2	1	1	89514	0.00223424	0.00111712	0.00111712
GSA-rs72796635	2	45871287	15	0	15	89501	0.0167568	0	0.0167568
GSA-rs72796680	2	40535877	5	2	3	89511	0.00558559	0.00223424	0.00335136
GSA-rs72796807	2	32075249	0	0	0	89516	0	0	0
GSA-rs72796810	2	32081349	0	0	0	89516	0	0	0
GSA-rs72796839	2	32181064	0	0	0	89516	0	0	0
GSA-rs72796867	2	32376367	1	1	0	89515	0.00111712	0.00111712	0
GSA-rs72796870	2	32382578	1	1	0	89515	0.00111712	0.00111712	0
GSA-rs72797085	2	41806370	19	15	4	89497	0.0212253	0.0167568	0.00446847
GSA-rs72797089	2	41809408	19	15	4	89497	0.0212253	0.0167568	0.00446847
GSA-rs72797095	2	41822533	21	17	4	89495	0.0234595	0.018991	0.00446847
GSA-rs72797113	2	31390126	1	1	0	89515	0.00111712	0.00111712	0
GSA-rs72797216	2	53290223	4	3	1	89512	0.00446847	0.00335136	0.00111712
GSA-rs72797389	2	39098157	2	0	2	89514	0.00223424	0	0.00223424
GSA-rs72797412	2	46581635	1	1	0	89515	0.00111712	0.00111712	0
GSA-rs72797620	2	25680187	0	0	0	89516	0	0	0
GSA-rs72797640	2	25722384	0	0	0	89516	0	0	0
GSA-rs72797671	2	25850389	2	0	2	89514	0.00223424	0	0.00223424
GSA-rs72797829	2	24365234	0	0	0	89516	0	0	0
GSA-rs72797924	2	24949668	1	1	0	89515	0.00111712	0.00111712	0
GSA-rs72797961	2	45272120	3	2	1	89513	0.00335136	0.00223424	0.00111712
GSA-rs72797962	2	45273134	3	2	1	89513	0.00335136	0.00223424	0.00111712
GSA-rs72798124	2	22403845	3	3	0	89513	0.00335136	0.00335136	0
GSA-rs72798172	2	30803424	0	0	0	89516	0	0	0
GSA-rs72798450	2	30140634	3	1	2	89513	0.00335136	0.00111712	0.00223424
GSA-rs72798557	2	42625478	1	0	1	89515	0.00111712	0	0.00111712
GSA-rs72798626	2	40594238	6	3	3	89510	0.00670271	0.00335136	0.00335136
GSA-rs72798634	2	40606145	6	3	3	89510	0.00670271	0.00335136	0.00335136
GSA-rs72798675	2	40658392	5	2	3	89511	0.00558559	0.00223424	0.00335136
GSA-rs72798977	2	56333578	1	1	0	89515	0.00111712	0.00111712	0
GSA-rs72798980	2	56336167	1	1	0	89515	0.00111712	0.00111712	0
GSA-rs72799241	2	54090198	5	5	0	89511	0.00558559	0.00558559	0
GSA-rs72799338	2	22632199	0	0	0	89516	0	0	0
GSA-rs72799358	2	22646064	0	0	0	89516	0	0	0
GSA-rs72799435	2	39232035	0	0	0	89516	0	0	0
GSA-rs72799439	2	39244667	2	0	2	89514	0.00223424	0	0.00223424
GSA-rs72799547	2	55591984	1	0	1	89515	0.00111712	0	0.00111712
GSA-rs72799666	2	25992902	2	0	2	89514	0.00223424	0	0.00223424
GSA-rs72799729	2	33518899	0	0	0	89516	0	0	0
GSA-rs72799808	2	37995077	6	1	5	89510	0.00670271	0.00111712	0.00558559
GSA-rs72799857	2	37999121	6	1	5	89510	0.00670271	0.00111712	0.00558559
GSA-rs72799986	2	45984973	1	0	1	89515	0.00111712	0	0.00111712
GSA-rs72799987	2	45988847	1	0	1	89515	0.00111712	0	0.00111712
GSA-rs72800388	2	40851812	3	1	2	89513	0.00335136	0.00111712	0.00223424
GSA-rs72800426	2	26882025	0	0	0	89516	0	0	0
GSA-rs72800469	2	26938567	0	0	0	89516	0	0	0
GSA-rs72800843	2	22659097	0	0	0	89516	0	0	0
GSA-rs72801008	2	53488880	0	0	0	89516	0	0	0
GSA-rs72801082	2	46102552	1	0	1	89515	0.00111712	0	0.00111712
GSA-rs72801191	2	56449261	1	1	0	89515	0.00111712	0.00111712	0
GSA-rs72801495	2	39698070	2	1	1	89514	0.00223424	0.00111712	0.00111712
GSA-rs72801586	2	55730675	5	0	5	89511	0.00558559	0	0.00558559
GSA-rs72801610	2	42867007	4	0	4	89512	0.00446847	0	0.00446847
GSA-rs72801638	2	42915667	4	0	4	89512	0.00446847	0	0.00446847
GSA-rs72802103	2	59059447	1	1	0	89515	0.00111712	0.00111712	0
GSA-rs72802106	2	59061421	1	1	0	89515	0.00111712	0.00111712	0
GSA-rs72802210	2	52683981	6	6	0	89510	0.00670271	0.00670271	0
GSA-rs72802266	2	52795888	3	3	0	89513	0.00335136	0.00335136	0
GSA-rs72802593	2	57898234	2	0	2	89514	0.00223424	0	0.00223424
GSA-rs72802647	2	54456516	13	12	1	89503	0.0145225	0.0134054	0.00111712
GSA-rs72802822	2	46159967	1	0	1	89515	0.00111712	0	0.00111712
GSA-rs72802838	2	46182635	1	0	1	89515	0.00111712	0	0.00111712
GSA-rs72803166	2	39905422	1	0	1	89515	0.00111712	0	0.00111712
GSA-rs72803363	2	62432306	0	0	0	89516	0	0	0
GSA-rs72803365	2	62443146	0	0	0	89516	0	0	0
GSA-rs72803996	2	51636370	28	21	7	89488	0.0312793	0.0234595	0.00781983
GSA-rs72804015	2	59239670	0	0	0	89516	0	0	0
GSA-rs72804043	2	59308308	1	0	1	89515	0.00111712	0	0.00111712
GSA-rs72804124	2	41030369	2	0	2	89514	0.00223424	0	0.00223424
GSA-rs72804406	2	47007431	2	2	0	89514	0.00223424	0.00223424	0
GSA-rs72804415	2	47012037	2	2	0	89514	0.00223424	0.00223424	0
GSA-rs72804525	2	57926859	4	2	2	89512	0.00446847	0.00223424	0.00223424
GSA-rs72804599	2	58095028	4	1	3	89512	0.00446847	0.00111712	0.00335136
GSA-rs72804692	2	54728859	0	0	0	89516	0	0	0
GSA-rs72804716	2	46200018	1	0	1	89515	0.00111712	0	0.00111712
GSA-rs72804782	2	53577948	3	1	2	89513	0.00335136	0.00111712	0.00223424
GSA-rs72804880	2	27173314	0	0	0	89516	0	0	0
GSA-rs728049	2	125256925	21	0	21	89495	0.0234595	0	0.0234595
GSA-rs72804946	2	44576097	7	6	1	89509	0.00781983	0.00670271	0.00111712
GSA-rs72804987	2	44606936	6	5	1	89510	0.00670271	0.00558559	0.00111712
GSA-rs72805044	2	39974034	4	3	1	89512	0.00446847	0.00335136	0.00111712
GSA-rs72805315	2	60874899	1	0	1	89515	0.00111712	0	0.00111712
GSA-rs72805343	2	60903514	1	0	1	89515	0.00111712	0	0.00111712
GSA-rs72805370	2	60955544	2	0	2	89514	0.00223424	0	0.00223424
GSA-rs72805445	2	25198566	0	0	0	89516	0	0	0
GSA-rs72805498	2	55876609	0	0	0	89516	0	0	0
GSA-rs72805573	2	62708494	1	1	0	89515	0.00111712	0.00111712	0
GSA-rs72805838	2	43291452	1	0	1	89515	0.00111712	0	0.00111712
GSA-rs72805952	2	51708480	24	17	7	89492	0.0268108	0.018991	0.00781983
GSA-rs72806023	2	63781174	1	0	1	89515	0.00111712	0	0.00111712
GSA-rs72806087	2	63903721	1	0	1	89515	0.00111712	0	0.00111712
GSA-rs72806352	2	52979514	8	8	0	89508	0.00893695	0.00893695	0
GSA-rs72806599	2	47251725	1	1	0	89515	0.00111712	0.00111712	0
GSA-rs72806633	2	54845081	0	0	0	89516	0	0	0
GSA-rs72806747	2	46275687	2	1	1	89514	0.00223424	0.00111712	0.00111712
GSA-rs72806786	2	53658706	3	1	2	89513	0.00335136	0.00111712	0.00223424
GSA-rs72806904	2	27193078	0	0	0	89516	0	0	0
GSA-rs72807009	2	56875624	4	2	2	89512	0.00446847	0.00223424	0.00223424
GSA-rs72807029	2	56945251	4	2	2	89512	0.00446847	0.00223424	0.00223424
GSA-rs72807215	2	77299012	6	5	1	89510	0.00670271	0.00558559	0.00111712
GSA-rs72807565	2	62947492	0	0	0	89516	0	0	0
GSA-rs72807652	2	25262220	0	0	0	89516	0	0	0
GSA-rs72807753	2	56078344	1	0	1	89515	0.00111712	0	0.00111712
GSA-rs72808030	2	65702122	0	0	0	89516	0	0	0
GSA-rs72808211	2	63982690	2	0	2	89514	0.00223424	0	0.00223424
GSA-rs72808236	2	64113686	6	1	5	89510	0.00670271	0.00111712	0.00558559
GSA-rs72808418	2	47575613	1	0	1	89515	0.00111712	0	0.00111712
GSA-rs72808467	2	58173974	3	1	2	89513	0.00335136	0.00111712	0.00223424
GSA-rs72808507	2	47262459	1	1	0	89515	0.00111712	0.00111712	0
GSA-rs72808520	2	47275061	1	1	0	89515	0.00111712	0.00111712	0
GSA-rs72808612	2	55035349	13	13	0	89503	0.0145225	0.0145225	0
GSA-rs72808770	2	46361322	0	0	0	89516	0	0	0
GSA-rs72808774	2	46383234	0	0	0	89516	0	0	0
GSA-rs72808872	2	78670884	6	5	1	89510	0.00670271	0.00558559	0.00111712
GSA-rs72808941	2	27274073	0	0	0	89516	0	0	0
GSA-rs72808950	2	27280140	0	0	0	89516	0	0	0
GSA-rs72809030	2	76655853	6	4	2	89510	0.00670271	0.00446847	0.00223424
GSA-rs72809150	2	77533444	9	5	4	89507	0.0100541	0.00558559	0.00446847
GSA-rs72809196	2	77616515	9	5	4	89507	0.0100541	0.00558559	0.00446847
GSA-rs72809301	2	57310592	5	3	2	89511	0.00558559	0.00335136	0.00223424
GSA-rs72809312	2	75385974	4	2	2	89512	0.00446847	0.00223424	0.00223424
GSA-rs72809381	2	75481264	13	10	3	89503	0.0145225	0.0111712	0.00335136
GSA-rs72809577	2	47962528	1	0	1	89515	0.00111712	0	0.00111712
GSA-rs72809593	2	48043981	0	0	0	89516	0	0	0
GSA-rs72809597	2	48053809	0	0	0	89516	0	0	0
GSA-rs72809811	2	97292386	4	2	2	89512	0.00446847	0.00223424	0.00223424
GSA-rs72809835	2	97418083	3	2	1	89513	0.00335136	0.00223424	0.00111712
GSA-rs72809845	2	97439075	3	2	1	89513	0.00335136	0.00223424	0.00111712
GSA-rs72809848	2	97445903	3	2	1	89513	0.00335136	0.00223424	0.00111712
GSA-rs72810052	2	25478461	0	0	0	89516	0	0	0
GSA-rs72810074	2	25526766	0	0	0	89516	0	0	0
GSA-rs72810842	2	76754104	5	3	2	89511	0.00558559	0.00335136	0.00223424
GSA-rs72810865	2	76780730	6	4	2	89510	0.00670271	0.00446847	0.00223424
GSA-rs72810886	2	76822924	6	4	2	89510	0.00670271	0.00446847	0.00223424
GSA-rs72810898	2	76842575	6	4	2	89510	0.00670271	0.00446847	0.00223424
GSA-rs72811004	2	99442588	5	0	5	89511	0.00558559	0	0.00558559
GSA-rs72811111	2	81164749	3	2	1	89513	0.00335136	0.00223424	0.00111712
GSA-rs72811285	2	77712667	9	5	4	89507	0.0100541	0.00558559	0.00446847
GSA-rs72811546	2	48198145	0	0	0	89516	0	0	0
GSA-rs72811647	2	97564695	3	2	1	89513	0.00335136	0.00223424	0.00111712
GSA-rs72811931	2	73730083	1	0	1	89515	0.00111712	0	0.00111712
GSA-rs72812030	2	64612386	1	0	1	89515	0.00111712	0	0.00111712
GSA-rs72812038	2	64632569	1	0	1	89515	0.00111712	0	0.00111712
GSA-rs72812313	2	47680998	33	1	32	89483	0.0368649	0.00111712	0.0357478
GSA-rs72812393	2	58576846	3	0	3	89513	0.00335136	0	0.00335136
GSA-rs72812398	2	58588434	3	0	3	89513	0.00335136	0	0.00335136
GSA-rs72812595	2	28270888	0	0	0	89516	0	0	0
GSA-rs72812612	2	78976237	1	0	1	89515	0.00111712	0	0.00111712
GSA-rs72812880	2	75639600	4	2	2	89512	0.00446847	0.00223424	0.00223424
GSA-rs72813007	2	99485676	5	0	5	89511	0.00558559	0	0.00558559
GSA-rs72813046	2	99551531	0	0	0	89516	0	0	0
GSA-rs72813230	2	57441700	114	7	107	89402	0.127352	0.00781983	0.119532
GSA-rs72813316	2	76902054	13	11	2	89503	0.0145225	0.0122883	0.00223424
GSA-rs72813414	2	63373995	1	1	0	89515	0.00111712	0.00111712	0
GSA-rs72813606	2	97634828	2	2	0	89514	0.00223424	0.00223424	0
GSA-rs72813616	2	97661594	2	2	0	89514	0.00223424	0.00223424	0
GSA-rs72813768	2	80237262	6	4	2	89510	0.00670271	0.00446847	0.00223424
GSA-rs72813935	2	58712420	3	2	1	89513	0.00335136	0.00223424	0.00111712
GSA-rs72814000	2	58874854	1	1	0	89515	0.00111712	0.00111712	0
GSA-rs72814366	2	60031166	0	0	0	89516	0	0	0
GSA-rs72814441	2	28317880	2	0	2	89514	0.00223424	0	0.00223424
GSA-rs72814477	2	28362739	2	0	2	89514	0.00223424	0	0.00223424
GSA-rs72815128	2	78005362	8	4	4	89508	0.00893695	0.00446847	0.00446847
GSA-rs72815182	2	78139637	23	19	4	89493	0.0256937	0.0212253	0.00446847
GSA-rs72815544	2	61670283	4	1	3	89512	0.00446847	0.00111712	0.00335136
GSA-rs72815607	2	97857145	2	2	0	89514	0.00223424	0.00223424	0
GSA-rs72815665	2	98342701	0	0	0	89516	0	0	0
GSA-rs72815671	2	98374158	0	0	0	89516	0	0	0
GSA-rs72815708	2	80408461	2	1	1	89514	0.00223424	0.00111712	0.00111712
GSA-rs72815709	2	80415786	2	1	1	89514	0.00223424	0.00111712	0.00111712
GSA-rs72816144	2	74144760	1	0	1	89515	0.00111712	0	0.00111712
GSA-rs72816177	2	74197864	0	0	0	89516	0	0	0
GSA-rs72816270	2	65134135	0	0	0	89516	0	0	0
GSA-rs72816287	2	65139654	0	0	0	89516	0	0	0
GSA-rs72816332	2	60096269	0	0	0	89516	0	0	0
GSA-rs72816460	2	48341035	0	0	0	89516	0	0	0
GSA-rs72816483	2	48408434	4	4	0	89512	0.00446847	0.00446847	0
GSA-rs72816524	2	57717504	4	1	3	89512	0.00446847	0.00111712	0.00335136
GSA-rs72816594	2	57749973	5	1	4	89511	0.00558559	0.00111712	0.00446847
GSA-rs72816688	2	79454183	4	1	3	89512	0.00446847	0.00111712	0.00335136
GSA-rs72817050	2	100271545	0	0	0	89516	0	0	0
GSA-rs72817082	2	100375131	0	0	0	89516	0	0	0
GSA-rs72817099	2	100422856	0	0	0	89516	0	0	0
GSA-rs72817146	2	26829844	0	0	0	89516	0	0	0
GSA-rs72817320	2	66315223	14	14	0	89502	0.0156397	0.0156397	0
GSA-rs72817365	2	66399176	15	15	0	89501	0.0167568	0.0167568	0
GSA-rs72817571	2	65918162	0	0	0	89516	0	0	0
GSA-rs72817746	2	98731630	9	0	9	89507	0.0100541	0	0.0100541
GSA-rs72817832	2	102597447	3	3	0	89513	0.00335136	0.00335136	0
GSA-rs72817932	2	58927781	1	1	0	89515	0.00111712	0.00111712	0
GSA-rs72817933	2	58929278	1	1	0	89515	0.00111712	0.00111712	0
GSA-rs72817953	2	59047054	1	1	0	89515	0.00111712	0.00111712	0
GSA-rs72818011	2	74333325	0	0	0	89516	0	0	0
GSA-rs72818043	2	74422720	0	0	0	89516	0	0	0
GSA-rs72818083	2	74715718	0	0	0	89516	0	0	0
GSA-rs72818091	2	74802965	0	0	0	89516	0	0	0
GSA-rs72818099	2	74883509	1	0	1	89515	0.00111712	0	0.00111712
GSA-rs72818264	2	65224757	0	0	0	89516	0	0	0
GSA-rs72818373	2	104148335	0	0	0	89516	0	0	0
GSA-rs72818509	2	60304694	0	0	0	89516	0	0	0
GSA-rs72818600	2	60560555	2	1	1	89514	0.00223424	0.00111712	0.00111712
GSA-rs72818627	2	79534050	3	1	2	89513	0.00335136	0.00111712	0.00223424
GSA-rs72819024	2	78370840	7	4	3	89509	0.00781983	0.00446847	0.00335136
GSA-rs72819263	2	77089888	6	4	2	89510	0.00670271	0.00446847	0.00223424
GSA-rs72819427	2	95640968	0	0	0	89516	0	0	0
GSA-rs72819437	2	95687576	0	0	0	89516	0	0	0
GSA-rs72819465	2	95834560	0	0	0	89516	0	0	0
GSA-rs72819505	2	65975931	0	0	0	89516	0	0	0
GSA-rs72819582	2	66023903	0	0	0	89516	0	0	0
GSA-rs72819803	2	67709601	2	0	2	89514	0.00223424	0	0.00223424
GSA-rs72819830	2	81684934	4	2	2	89512	0.00446847	0.00223424	0.00223424
GSA-rs72819838	2	81748959	3	1	2	89513	0.00335136	0.00111712	0.00223424
GSA-rs72819870	2	81957791	4	2	2	89512	0.00446847	0.00223424	0.00223424
GSA-rs72820071	2	75083585	10	1	9	89506	0.0111712	0.00111712	0.0100541
GSA-rs72820349	2	65441108	0	0	0	89516	0	0	0
GSA-rs72820641	2	79683843	4	1	3	89512	0.00446847	0.00111712	0.00335136
GSA-rs72821152	2	100901131	0	0	0	89516	0	0	0
GSA-rs72821188	2	100988905	0	0	0	89516	0	0	0
GSA-rs72821218	2	66728720	1	0	1	89515	0.00111712	0	0.00111712
GSA-rs72821412	2	96006243	0	0	0	89516	0	0	0
GSA-rs72821430	2	96168712	0	0	0	89516	0	0	0
GSA-rs72821452	2	96371641	0	0	0	89516	0	0	0
GSA-rs72821459	2	96380616	0	0	0	89516	0	0	0
GSA-rs72821497	2	67238352	2	0	2	89514	0.00223424	0	0.00223424
GSA-rs72821818	2	68267007	1	0	1	89515	0.00111712	0	0.00111712
GSA-rs72822180	2	75219635	6	2	4	89510	0.00670271	0.00223424	0.00446847
GSA-rs72822239	2	48722670	0	0	0	89516	0	0	0
GSA-rs72822251	2	48726786	0	0	0	89516	0	0	0
GSA-rs72822379	2	104756898	0	0	0	89516	0	0	0
GSA-rs72822381	2	104768861	0	0	0	89516	0	0	0
GSA-rs72822494	2	65612650	0	0	0	89516	0	0	0
GSA-rs72822698	2	109930784	5	1	4	89511	0.00558559	0.00111712	0.00446847
GSA-rs72822825	2	49002755	2	1	1	89514	0.00223424	0.00111712	0.00111712
GSA-rs72822979	2	101833570	23	0	23	89493	0.0256937	0	0.0256937
GSA-rs72823399	2	106377839	4	1	3	89512	0.00446847	0.00111712	0.00335136
GSA-rs72823478	2	112663728	20	10	10	89496	0.0223424	0.0111712	0.0111712
GSA-rs72823551	2	51121628	19	15	4	89497	0.0212253	0.0167568	0.00446847
GSA-rs72823776	2	80814605	3	2	1	89513	0.00335136	0.00223424	0.00111712
GSA-rs72823868	2	105945468	1	1	0	89515	0.00111712	0.00111712	0
GSA-rs72823901	2	67728288	2	0	2	89514	0.00223424	0	0.00223424
GSA-rs72823969	2	96691117	1	1	0	89515	0.00111712	0.00111712	0
GSA-rs72824093	2	107296908	9	2	7	89507	0.0100541	0.00223424	0.00781983
GSA-rs72824240	2	28445302	1	0	1	89515	0.00111712	0	0.00111712
GSA-rs72824407	2	104822684	0	0	0	89516	0	0	0
GSA-rs72824433	2	104855309	1	0	1	89515	0.00111712	0	0.00111712
GSA-rs72824476	2	81593064	3	1	2	89513	0.00335136	0.00111712	0.00223424
GSA-rs72824583	2	80055310	3	1	2	89513	0.00335136	0.00111712	0.00223424
GSA-rs72824784	2	110303072	7	1	6	89509	0.00781983	0.00111712	0.00670271
GSA-rs72824830	2	66799394	1	0	1	89515	0.00111712	0	0.00111712
GSA-rs72825169	2	106431402	4	1	3	89512	0.00446847	0.00111712	0.00335136
GSA-rs72825478	2	67913611	0	0	0	89516	0	0	0
GSA-rs72825768	2	99307175	1	0	1	89515	0.00111712	0	0.00111712
GSA-rs72825827	2	96750678	1	1	0	89515	0.00111712	0.00111712	0
GSA-rs72826028	2	107336878	8	2	6	89508	0.00893695	0.00223424	0.00670271
GSA-rs72826196	2	105072422	0	0	0	89516	0	0	0
GSA-rs72826200	2	105090028	0	0	0	89516	0	0	0
GSA-rs72826408	2	116251448	0	0	0	89516	0	0	0
GSA-rs72826573	2	69567272	0	0	0	89516	0	0	0
GSA-rs72826883	2	110877379	548	464	84	88968	0.612181	0.518343	0.093838
GSA-rs72827111	2	106477304	4	1	3	89512	0.00446847	0.00111712	0.00335136
GSA-rs72827284	2	49268280	3	3	0	89513	0.00335136	0.00335136	0
GSA-rs72827303	2	67942326	1	1	0	89515	0.00111712	0.00111712	0
GSA-rs72827359	2	68004369	1	1	0	89515	0.00111712	0.00111712	0
GSA-rs72827416	2	83452456	4	3	1	89512	0.00446847	0.00335136	0.00111712
GSA-rs72827541	2	71782418	0	0	0	89516	0	0	0
GSA-rs72827551	2	71793069	0	0	0	89516	0	0	0
GSA-rs72827701	2	69502855	0	0	0	89516	0	0	0
GSA-rs72827922	2	97136884	4	2	2	89512	0.00446847	0.00223424	0.00223424
GSA-rs72827932	2	97190986	4	2	2	89512	0.00446847	0.00223424	0.00223424
GSA-rs72828185	2	107551959	7	2	5	89509	0.00781983	0.00223424	0.00558559
GSA-rs72828209	2	105119322	0	0	0	89516	0	0	0
GSA-rs72828264	2	105281667	0	0	0	89516	0	0	0
GSA-rs72828583	2	116528975	0	0	0	89516	0	0	0
GSA-rs72828768	2	119400027	1	0	1	89515	0.00111712	0	0.00111712
GSA-rs72828847	2	111483394	18	11	7	89498	0.0201081	0.0122883	0.00781983
GSA-rs72828860	2	111498991	18	11	7	89498	0.0201081	0.0122883	0.00781983
GSA-rs72828950	2	121983299	1	0	1	89515	0.00111712	0	0.00111712
GSA-rs72828955	2	122001230	1	0	1	89515	0.00111712	0	0.00111712
GSA-rs72829070	2	49801288	2	1	1	89514	0.00223424	0.00111712	0.00111712
GSA-rs72829073	2	49802519	2	1	1	89514	0.00223424	0.00111712	0.00111712
GSA-rs72829445	2	71864106	0	0	0	89516	0	0	0
GSA-rs72829481	2	120082637	1	0	1	89515	0.00111712	0	0.00111712
GSA-rs72829793	2	71923417	0	0	0	89516	0	0	0
GSA-rs72830151	2	84673058	1	1	0	89515	0.00111712	0.00111712	0
GSA-rs72830208	2	51321126	16	10	6	89500	0.0178739	0.0111712	0.00670271
GSA-rs72830391	2	115519552	1	0	1	89515	0.00111712	0	0.00111712
GSA-rs72830395	2	115525255	1	0	1	89515	0.00111712	0	0.00111712
GSA-rs72830519	2	116604247	0	0	0	89516	0	0	0
GSA-rs72830566	2	116730221	0	0	0	89516	0	0	0
GSA-rs72830685	2	118316208	33	31	2	89483	0.0368649	0.0346307	0.00223424
GSA-rs72830954	2	69047461	0	0	0	89516	0	0	0
GSA-rs72831039	2	108777436	6	4	2	89510	0.00670271	0.00446847	0.00223424
GSA-rs72831062	2	108818665	6	4	2	89510	0.00670271	0.00446847	0.00223424
GSA-rs72831087	2	108929779	6	4	2	89510	0.00670271	0.00446847	0.00223424
GSA-rs72831144	2	49950661	3	2	1	89513	0.00335136	0.00223424	0.00111712
GSA-rs72831182	2	50039921	2	1	1	89514	0.00223424	0.00111712	0.00111712
GSA-rs72831319	2	68198869	1	0	1	89515	0.00111712	0	0.00111712
GSA-rs72831388	2	49466339	3	3	0	89513	0.00335136	0.00335136	0
GSA-rs72831441	2	127172036	1	1	0	89515	0.00111712	0.00111712	0
GSA-rs72831485	2	127203633	1	1	0	89515	0.00111712	0.00111712	0
GSA-rs72831579	2	85649757	1	0	1	89515	0.00111712	0	0.00111712
GSA-rs72831734	2	103600356	0	0	0	89516	0	0	0
GSA-rs72831738	2	103625240	0	0	0	89516	0	0	0
GSA-rs72831748	2	103712992	0	0	0	89516	0	0	0
GSA-rs72831760	2	103769479	0	0	0	89516	0	0	0
GSA-rs72831765	2	103780754	0	0	0	89516	0	0	0
GSA-rs72831774	2	103856926	0	0	0	89516	0	0	0
GSA-rs72831776	2	103869693	0	0	0	89516	0	0	0
GSA-rs72831959	2	83566474	12	11	1	89504	0.0134054	0.0122883	0.00111712
GSA-rs72832083	2	50402066	1	0	1	89515	0.00111712	0	0.00111712
GSA-rs72832112	2	51453952	11	5	6	89505	0.0122883	0.00558559	0.00670271
GSA-rs72832233	2	105594554	1	0	1	89515	0.00111712	0	0.00111712
GSA-rs72832268	2	105741624	2	1	1	89514	0.00223424	0.00111712	0.00111712
GSA-rs72832490	2	115709261	0	0	0	89516	0	0	0
GSA-rs72832554	2	84994188	0	0	0	89516	0	0	0
GSA-rs72832634	2	116792999	0	0	0	89516	0	0	0
GSA-rs72832636	2	116797839	0	0	0	89516	0	0	0
GSA-rs72832704	2	119471488	0	0	0	89516	0	0	0
GSA-rs72832830	2	111559998	18	11	7	89498	0.0201081	0.0122883	0.00781983
GSA-rs72832846	2	111584960	18	11	7	89498	0.0201081	0.0122883	0.00781983
GSA-rs72832954	2	106631062	4	1	3	89512	0.00446847	0.00111712	0.00335136
GSA-rs72833250	2	120188728	0	0	0	89516	0	0	0
GSA-rs72833251	2	120190113	0	0	0	89516	0	0	0
GSA-rs72833382	2	49563687	15	14	1	89501	0.0167568	0.0156397	0.00111712
GSA-rs72833390	2	49567204	15	14	1	89501	0.0167568	0.0156397	0.00111712
GSA-rs72833391	2	49568675	15	14	1	89501	0.0167568	0.0156397	0.00111712
GSA-rs72833512	2	104006277	0	0	0	89516	0	0	0
GSA-rs72833514	2	104007493	0	0	0	89516	0	0	0
GSA-rs72833518	2	104009831	0	0	0	89516	0	0	0
GSA-rs72833753	2	107791214	11	5	6	89505	0.0122883	0.00558559	0.00670271
GSA-rs72833776	2	107816403	10	5	5	89506	0.0111712	0.00558559	0.00558559
GSA-rs72833860	2	121324896	0	0	0	89516	0	0	0
GSA-rs72833943	2	82207829	94	1	93	89422	0.105009	0.00111712	0.103892
GSA-rs72833951	2	82223606	128	1	127	89388	0.142991	0.00111712	0.141874
GSA-rs72834220	2	116983776	0	0	0	89516	0	0	0
GSA-rs72834286	2	117084637	0	0	0	89516	0	0	0
GSA-rs72834288	2	117089123	0	0	0	89516	0	0	0
GSA-rs72834628	2	124261707	304	297	7	89212	0.339604	0.331784	0.00781983
GSA-rs72834636	2	124265723	304	297	7	89212	0.339604	0.331784	0.00781983
GSA-rs72834805	2	120236613	0	0	0	89516	0	0	0
GSA-rs72834826	2	120260873	1	0	1	89515	0.00111712	0	0.00111712
GSA-rs72834834	2	120272934	1	0	1	89515	0.00111712	0	0.00111712
GSA-rs72835044	2	68802090	1	1	0	89515	0.00111712	0.00111712	0
GSA-rs72835049	2	68878041	0	0	0	89516	0	0	0
GSA-rs72835089	2	68909037	0	0	0	89516	0	0	0
GSA-rs72835177	2	49655414	10	9	1	89506	0.0111712	0.0100541	0.00111712
GSA-rs72835390	2	50842734	5	4	1	89511	0.00558559	0.00446847	0.00111712
GSA-rs72835396	2	50860757	7	6	1	89509	0.00781983	0.00670271	0.00111712
GSA-rs72835446	2	114634712	0	0	0	89516	0	0	0
GSA-rs72835579	2	121614375	1	0	1	89515	0.00111712	0	0.00111712
GSA-rs72835690	2	107929871	7	2	5	89509	0.00781983	0.00223424	0.00558559
GSA-rs72835696	2	107950463	6	2	4	89510	0.00670271	0.00223424	0.00446847
GSA-rs72835743	2	115848875	0	0	0	89516	0	0	0
GSA-rs72835796	2	71042826	0	0	0	89516	0	0	0
GSA-rs72835821	2	67669753	2	0	2	89514	0.00223424	0	0.00223424
GSA-rs72835846	2	67694307	2	0	2	89514	0.00223424	0	0.00223424
GSA-rs72835996	2	82492519	2	1	1	89514	0.00223424	0.00111712	0.00111712
GSA-rs72836079	2	117229239	1	1	0	89515	0.00111712	0.00111712	0
GSA-rs72836142	2	119712022	2	1	1	89514	0.00223424	0.00111712	0.00111712
GSA-rs72836176	2	119803938	2	1	1	89514	0.00223424	0.00111712	0.00111712
GSA-rs72836183	2	119818183	1	1	0	89515	0.00111712	0.00111712	0
GSA-rs72836289	2	71100241	0	0	0	89516	0	0	0
GSA-rs72836418	2	124401352	1	0	1	89515	0.00111712	0	0.00111712
GSA-rs72836498	2	85101617	0	0	0	89516	0	0	0
GSA-rs72836563	2	109545459	7	2	5	89509	0.00781983	0.00223424	0.00558559
GSA-rs72836631	2	106795991	4	1	3	89512	0.00446847	0.00111712	0.00335136
GSA-rs72836658	2	106817737	4	1	3	89512	0.00446847	0.00111712	0.00335136
GSA-rs72836826	2	120589061	0	0	0	89516	0	0	0
GSA-rs72836940	2	106049456	2	1	1	89514	0.00223424	0.00111712	0.00111712
GSA-rs72837046	2	50967140	13	12	1	89503	0.0145225	0.0134054	0.00111712
GSA-rs72837097	2	51051714	23	22	1	89493	0.0256937	0.0245766	0.00111712
GSA-rs72837112	2	127597442	0	0	0	89516	0	0	0
GSA-rs72837160	2	127681156	0	0	0	89516	0	0	0
GSA-rs72837234	2	114826707	0	0	0	89516	0	0	0
GSA-rs72837359	2	121722262	1	0	1	89515	0.00111712	0	0.00111712
GSA-rs72837377	2	121745295	1	0	1	89515	0.00111712	0	0.00111712
GSA-rs72837792	2	123203566	4	2	2	89512	0.00446847	0.00223424	0.00223424
GSA-rs72837854	2	111996750	19	10	9	89497	0.0212253	0.0111712	0.0100541
GSA-rs72837910	2	82647461	3	2	1	89513	0.00335136	0.00223424	0.00111712
GSA-rs72837925	2	82769207	5	4	1	89511	0.00558559	0.00446847	0.00111712
GSA-rs72838130	2	85233909	0	0	0	89516	0	0	0
GSA-rs72838192	2	85369260	0	0	0	89516	0	0	0
GSA-rs72838419	2	128663861	0	0	0	89516	0	0	0
GSA-rs72838632	2	128234942	0	0	0	89516	0	0	0
GSA-rs72838948	2	83420894	5	3	2	89511	0.00558559	0.00335136	0.00223424
GSA-rs72838994	2	120676484	0	0	0	89516	0	0	0
GSA-rs72839069	2	123876347	6	2	4	89510	0.00670271	0.00223424	0.00446847
GSA-rs72839160	2	115081019	0	0	0	89516	0	0	0
GSA-rs72839187	2	115145234	5	5	0	89511	0.00558559	0.00558559	0
GSA-rs72839196	2	115178497	0	0	0	89516	0	0	0
GSA-rs72839218	2	115941012	4	0	4	89512	0.00446847	0	0.00446847
GSA-rs72839374	2	129381494	0	0	0	89516	0	0	0
GSA-rs72839463	2	125125169	18	0	18	89498	0.0201081	0	0.0201081
GSA-rs72839548	2	112293509	21	10	11	89495	0.0234595	0.0111712	0.0122883
GSA-rs72840080	2	85596043	0	0	0	89516	0	0	0
GSA-rs72840364	2	84198618	2	1	1	89514	0.00223424	0.00111712	0.00111712
GSA-rs72840551	2	83653375	10	9	1	89506	0.0111712	0.0100541	0.00111712
GSA-rs72840619	2	115252186	5	0	5	89511	0.00558559	0	0.00558559
GSA-rs72840826	2	119116229	1	0	1	89515	0.00111712	0	0.00111712
GSA-rs72840892	2	119252248	1	0	1	89515	0.00111712	0	0.00111712
GSA-rs72840962	2	120054485	0	0	0	89516	0	0	0
GSA-rs72841048	2	117369715	0	0	0	89516	0	0	0
GSA-rs72841107	2	70221227	0	0	0	89516	0	0	0
GSA-rs72841111	2	70272133	0	0	0	89516	0	0	0
GSA-rs72841125	2	70355054	0	0	0	89516	0	0	0
GSA-rs72841128	2	70396304	0	0	0	89516	0	0	0
GSA-rs72841262	2	88559986	5	1	4	89511	0.00558559	0.00111712	0.00446847
GSA-rs72841380	2	125364683	22	0	22	89494	0.0245766	0	0.0245766
GSA-rs72841458	2	72070524	0	0	0	89516	0	0	0
GSA-rs72841570	2	123065260	1	0	1	89515	0.00111712	0	0.00111712
GSA-rs72841589	2	127023443	20	17	3	89496	0.0223424	0.018991	0.00335136
GSA-rs72841640	2	120898324	0	0	0	89516	0	0	0
GSA-rs72841665	2	120948269	0	0	0	89516	0	0	0
GSA-rs72841893	2	73363276	2	0	2	89514	0.00223424	0	0.00223424
GSA-rs72842316	2	83848084	2	1	1	89514	0.00223424	0.00111712	0.00111712
GSA-rs72842406	2	133757710	4	0	4	89512	0.00446847	0	0.00446847
GSA-rs72842453	2	133871127	4	0	4	89512	0.00446847	0	0.00446847
GSA-rs72842532	2	82936862	5	4	1	89511	0.00558559	0.00446847	0.00111712
GSA-rs72842616	2	117504841	3	2	1	89513	0.00335136	0.00223424	0.00111712
GSA-rs72842634	2	117642404	5	3	2	89511	0.00558559	0.00335136	0.00223424
GSA-rs72842643	2	117733086	5	3	2	89511	0.00558559	0.00335136	0.00223424
GSA-rs72842930	2	72182804	0	0	0	89516	0	0	0
GSA-rs72843017	2	121036577	0	0	0	89516	0	0	0
GSA-rs72843302	2	134551673	4	1	3	89512	0.00446847	0.00111712	0.00335136
GSA-rs72843316	2	86207293	0	0	0	89516	0	0	0
GSA-rs72843389	2	128415213	7	0	7	89509	0.00781983	0	0.00781983
GSA-rs72843798	2	124736701	0	0	0	89516	0	0	0
GSA-rs72843904	2	134790948	5	0	5	89511	0.00558559	0	0.00558559
GSA-rs72844181	2	136385272	1	1	0	89515	0.00111712	0.00111712	0
GSA-rs72844203	2	126324391	10	9	1	89506	0.0111712	0.0100541	0.00111712
GSA-rs72844268	2	137213797	2	1	1	89514	0.00223424	0.00111712	0.00111712
GSA-rs72844537	2	138378370	3	2	1	89513	0.00335136	0.00223424	0.00111712
GSA-rs72844604	2	73372576	2	0	2	89514	0.00223424	0	0.00223424
GSA-rs72844689	2	86671037	0	0	0	89516	0	0	0
GSA-rs72845421	2	124763852	0	0	0	89516	0	0	0
GSA-rs72845431	2	124776766	0	0	0	89516	0	0	0
GSA-rs72845536	2	124913966	13	0	13	89503	0.0145225	0	0.0145225
GSA-rs72845572	2	72241164	0	0	0	89516	0	0	0
GSA-rs72845573	2	72242260	0	0	0	89516	0	0	0
GSA-rs72845602	2	72347224	0	0	0	89516	0	0	0
GSA-rs72845608	2	86722013	0	0	0	89516	0	0	0
GSA-rs72845677	2	129443671	2	2	0	89514	0.00223424	0.00223424	0
GSA-rs72845872	2	133219267	27	3	24	89489	0.0301622	0.00335136	0.0268108
GSA-rs72845877	2	125435924	22	0	22	89494	0.0245766	0	0.0245766
GSA-rs72845914	2	127959064	0	0	0	89516	0	0	0
GSA-rs72846149	2	89035642	6	1	5	89510	0.00670271	0.00111712	0.00558559
GSA-rs72846187	2	89119490	4	1	3	89512	0.00446847	0.00111712	0.00335136
GSA-rs72846214	2	128437526	7	0	7	89509	0.00781983	0	0.00781983
GSA-rs72846369	2	134211099	5	3	2	89511	0.00558559	0.00335136	0.00223424
GSA-rs72846726	2	134948982	2	0	2	89514	0.00223424	0	0.00223424
GSA-rs72846730	2	134952315	2	0	2	89514	0.00223424	0	0.00223424
GSA-rs72847006	2	130154703	5	5	0	89511	0.00558559	0.00558559	0
GSA-rs72847145	2	126608615	9	4	5	89507	0.0100541	0.00446847	0.00558559
GSA-rs72847171	2	138166721	4	3	1	89512	0.00446847	0.00335136	0.00111712
GSA-rs72847234	2	133562210	4	0	4	89512	0.00446847	0	0.00446847
GSA-rs72847352	2	125527514	22	0	22	89494	0.0245766	0	0.0245766
GSA-rs72847799	2	129493783	2	2	0	89514	0.00223424	0.00223424	0
GSA-rs72847924	2	134573933	3	0	3	89513	0.00335136	0	0.00335136
GSA-rs72848112	2	73250511	2	0	2	89514	0.00223424	0	0.00223424
GSA-rs72848126	2	73308378	2	0	2	89514	0.00223424	0	0.00223424
GSA-rs72848643	2	128162368	1	0	1	89515	0.00111712	0	0.00111712
GSA-rs72848962	2	89444083	8	7	1	89508	0.00893695	0.00781983	0.00111712
GSA-rs72849116	2	143641549	2	1	1	89514	0.00223424	0.00111712	0.00111712
GSA-rs72849528	2	141764012	0	0	0	89516	0	0	0
GSA-rs72849540	2	22987002	0	0	0	89516	0	0	0
GSA-rs72850114	2	88734327	5	1	4	89511	0.00558559	0.00111712	0.00446847
GSA-rs72850150	2	133653791	23	0	23	89493	0.0256937	0	0.0256937
GSA-rs72850168	2	133707326	2	0	2	89514	0.00223424	0	0.00223424
GSA-rs72850262	2	129865557	1	1	0	89515	0.00111712	0.00111712	0
GSA-rs72850271	2	129892692	2	2	0	89514	0.00223424	0.00223424	0
GSA-rs72850314	2	126624883	9	4	5	89507	0.0100541	0.00446847	0.00558559
GSA-rs72850479	2	146195617	0	0	0	89516	0	0	0
GSA-rs72850616	2	145304172	1	0	1	89515	0.00111712	0	0.00111712
GSA-rs72850899	2	25321422	0	0	0	89516	0	0	0
GSA-rs72851537	2	143990689	0	0	0	89516	0	0	0
GSA-rs72851574	2	144063886	0	0	0	89516	0	0	0
GSA-rs72852924	2	144730856	3	0	3	89513	0.00335136	0	0.00335136
GSA-rs72853115	2	126929084	20	17	3	89496	0.0223424	0.018991	0.00335136
GSA-rs72853202	2	130415997	6	6	0	89510	0.00670271	0.00670271	0
GSA-rs72853319	2	141904724	0	0	0	89516	0	0	0
GSA-rs72853507	2	126743597	7	4	3	89509	0.00781983	0.00446847	0.00335136
GSA-rs72853524	2	126757155	7	4	3	89509	0.00781983	0.00446847	0.00335136
GSA-rs72853540	2	24394525	0	0	0	89516	0	0	0
GSA-rs72854142	2	144832588	1	0	1	89515	0.00111712	0	0.00111712
GSA-rs72854159	2	144860222	1	0	1	89515	0.00111712	0	0.00111712
GSA-rs72854928	2	138645507	1	1	0	89515	0.00111712	0.00111712	0
GSA-rs72854974	2	131485851	6	4	2	89510	0.00670271	0.00446847	0.00223424
GSA-rs72854999	2	131524745	9	6	3	89507	0.0100541	0.00670271	0.00335136
GSA-rs72855001	2	131525684	9	6	3	89507	0.0100541	0.00670271	0.00335136
GSA-rs72855039	2	23369118	0	0	0	89516	0	0	0
GSA-rs72855066	2	142011465	0	0	0	89516	0	0	0
GSA-rs72855110	2	143015885	1	0	1	89515	0.00111712	0	0.00111712
GSA-rs72855220	2	31186764	0	0	0	89516	0	0	0
GSA-rs72855525	2	144956354	2	1	1	89514	0.00223424	0.00111712	0.00111712
GSA-rs72855749	2	151056757	4	1	3	89512	0.00446847	0.00111712	0.00335136
GSA-rs72855796	2	151080500	3	0	3	89513	0.00335136	0	0.00335136
GSA-rs72855969	2	150537410	2	0	2	89514	0.00223424	0	0.00223424
GSA-rs72855995	2	150566990	2	0	2	89514	0.00223424	0	0.00223424
GSA-rs72856008	2	144252698	0	0	0	89516	0	0	0
GSA-rs72856181	2	146390669	0	0	0	89516	0	0	0
GSA-rs72856715	2	130523131	6	5	1	89510	0.00670271	0.00558559	0.00111712
GSA-rs72856817	2	132124594	6	0	6	89510	0.00670271	0	0.00670271
GSA-rs72856887	2	132161574	9	1	8	89507	0.0100541	0.00111712	0.00893695
GSA-rs72857570	2	30165292	3	1	2	89513	0.00335136	0.00111712	0.00223424
GSA-rs72857597	2	147886582	0	0	0	89516	0	0	0
GSA-rs72857819	2	130133233	5	5	0	89511	0.00558559	0.00558559	0
GSA-rs72857926	2	144327971	0	0	0	89516	0	0	0
GSA-rs72858008	2	151087809	3	0	3	89513	0.00335136	0	0.00335136
GSA-rs72858070	2	151133862	2	0	2	89514	0.00223424	0	0.00223424
GSA-rs72858284	2	143317019	2	1	1	89514	0.00223424	0.00111712	0.00111712
GSA-rs72858392	2	146947635	9	9	0	89507	0.0100541	0.0100541	0
GSA-rs72858407	2	145048832	2	1	1	89514	0.00223424	0.00111712	0.00111712
GSA-rs72858474	2	145198889	0	0	0	89516	0	0	0
GSA-rs72859001	2	148367564	1	1	0	89515	0.00111712	0.00111712	0
GSA-rs72859151	2	146497052	0	0	0	89516	0	0	0
GSA-rs72859290	2	147981914	0	0	0	89516	0	0	0
GSA-rs72859983	2	147013505	9	9	0	89507	0.0100541	0.0100541	0
GSA-rs72860053	2	145261764	0	0	0	89516	0	0	0
GSA-rs72860080	2	126757187	7	4	3	89509	0.00781983	0.00446847	0.00335136
GSA-rs72860397	2	138784191	2	1	1	89514	0.00223424	0.00111712	0.00111712
GSA-rs72860402	2	138792257	2	1	1	89514	0.00223424	0.00111712	0.00111712
GSA-rs72860565	2	28727162	0	0	0	89516	0	0	0
GSA-rs72860585	2	146086702	0	0	0	89516	0	0	0
GSA-rs72860637	2	153675942	3	3	0	89513	0.00335136	0.00335136	0
GSA-rs72860891	2	139370544	3	1	2	89513	0.00335136	0.00111712	0.00223424
GSA-rs72861080	2	146567619	0	0	0	89516	0	0	0
GSA-rs72861116	2	149224493	2	0	2	89514	0.00223424	0	0.00223424
GSA-rs72861148	2	31481308	1	1	0	89515	0.00111712	0.00111712	0
GSA-rs72861264	2	154261453	8	8	0	89508	0.00893695	0.00893695	0
GSA-rs72861488	2	131734374	18	8	10	89498	0.0201081	0.00893695	0.0111712
GSA-rs72861498	2	151251280	0	0	0	89516	0	0	0
GSA-rs72861886	2	148142227	0	0	0	89516	0	0	0
GSA-rs72862222	2	150163726	2	0	2	89514	0.00223424	0	0.00223424
GSA-rs72862690	2	149454584	0	0	0	89516	0	0	0
GSA-rs72862735	2	150686190	3	0	3	89513	0.00335136	0	0.00335136
GSA-rs72862948	2	151756705	3	0	3	89513	0.00335136	0	0.00335136
GSA-rs72862974	2	151763775	3	0	3	89513	0.00335136	0	0.00335136
GSA-rs72863060	2	148397262	0	0	0	89516	0	0	0
GSA-rs72863407	2	153228860	3	2	1	89513	0.00335136	0.00223424	0.00111712
GSA-rs72863597	2	148239755	0	0	0	89516	0	0	0
GSA-rs72863908	2	150221006	1	0	1	89515	0.00111712	0	0.00111712
GSA-rs72864131	2	151268928	0	0	0	89516	0	0	0
GSA-rs72864160	2	33634064	0	0	0	89516	0	0	0
GSA-rs72864180	2	151287091	0	0	0	89516	0	0	0
GSA-rs72864208	2	149488888	0	0	0	89516	0	0	0
GSA-rs72864241	2	149572453	0	0	0	89516	0	0	0
GSA-rs72864253	2	149585140	0	0	0	89516	0	0	0
GSA-rs72864433	2	147278899	0	0	0	89516	0	0	0
GSA-rs72865577	2	32530384	2	0	2	89514	0.00223424	0	0.00223424
GSA-rs72865613	2	148258128	0	0	0	89516	0	0	0
GSA-rs72865844	2	138855232	2	1	1	89514	0.00223424	0.00111712	0.00111712
GSA-rs72865878	2	138931135	2	1	1	89514	0.00223424	0.00111712	0.00111712
GSA-rs72865943	2	151340148	3	0	3	89513	0.00335136	0	0.00335136
GSA-rs72866027	2	149666981	0	0	0	89516	0	0	0
GSA-rs72866222	2	33144160	185	0	185	89331	0.206667	0	0.206667
GSA-rs72866320	2	153800200	1	0	1	89515	0.00111712	0	0.00111712
GSA-rs72866484	2	152661048	0	0	0	89516	0	0	0
GSA-rs72866734	2	155790619	1	1	0	89515	0.00111712	0.00111712	0
GSA-rs72866781	2	132897306	0	0	0	89516	0	0	0
GSA-rs72866811	2	36706483	0	0	0	89516	0	0	0
GSA-rs72866995	2	155926627	1	1	0	89515	0.00111712	0.00111712	0
GSA-rs72867092	2	162831921	0	0	0	89516	0	0	0
GSA-rs72867111	2	148495196	0	0	0	89516	0	0	0
GSA-rs72867217	2	32586641	2	0	2	89514	0.00223424	0	0.00223424
GSA-rs72867233	2	32616643	1	0	1	89515	0.00111712	0	0.00111712
GSA-rs72867298	2	139074541	4	3	1	89512	0.00446847	0.00335136	0.00111712
GSA-rs72867719	2	164453229	0	0	0	89516	0	0	0
GSA-rs72867731	2	133167465	7	3	4	89509	0.00781983	0.00335136	0.00446847
GSA-rs72867761	2	164480379	0	0	0	89516	0	0	0
GSA-rs72868120	2	151892583	3	0	3	89513	0.00335136	0	0.00335136
GSA-rs72868669	2	162909242	0	0	0	89516	0	0	0
GSA-rs72868911	2	139146223	3	2	1	89513	0.00335136	0.00223424	0.00111712
GSA-rs72869502	2	139486170	3	1	2	89513	0.00335136	0.00111712	0.00223424
GSA-rs72869670	2	150944211	3	1	2	89513	0.00335136	0.00111712	0.00223424
GSA-rs72870123	2	163797053	2	1	1	89514	0.00223424	0.00111712	0.00111712
GSA-rs72870593	2	164660602	0	0	0	89516	0	0	0
GSA-rs72870711	2	46010982	2	0	2	89514	0.00223424	0	0.00223424
GSA-rs72871165	2	35423079	7	3	4	89509	0.00781983	0.00335136	0.00446847
GSA-rs72871619	2	163119847	0	0	0	89516	0	0	0
GSA-rs72871628	2	163145252	0	0	0	89516	0	0	0
GSA-rs72871634	2	163201317	0	0	0	89516	0	0	0
GSA-rs72872402	2	155278956	34	1	33	89482	0.037982	0.00111712	0.0368649
GSA-rs72872439	2	46059904	2	0	2	89514	0.00223424	0	0.00223424
GSA-rs72872970	2	167430664	0	0	0	89516	0	0	0
GSA-rs72873594	2	163607881	1	0	1	89515	0.00111712	0	0.00111712
GSA-rs72873807	2	155282954	34	1	33	89482	0.037982	0.00111712	0.0368649
GSA-rs72873842	2	155322131	32	3	29	89484	0.0357478	0.00335136	0.0323964
GSA-rs72873915	2	139520581	2	1	1	89514	0.00223424	0.00111712	0.00111712
GSA-rs72873944	2	139572732	2	1	1	89514	0.00223424	0.00111712	0.00111712
GSA-rs72874139	2	164872544	0	0	0	89516	0	0	0
GSA-rs72874148	2	164883783	0	0	0	89516	0	0	0
GSA-rs72874151	2	164885882	0	0	0	89516	0	0	0
GSA-rs72874365	2	166220016	0	0	0	89516	0	0	0
GSA-rs72874736	2	170019473	0	0	0	89516	0	0	0
GSA-rs72874854	2	165443984	0	0	0	89516	0	0	0
GSA-rs72875021	2	47886786	1	0	1	89515	0.00111712	0	0.00111712
GSA-rs72875048	2	168513985	1	1	0	89515	0.00111712	0.00111712	0
GSA-rs72875069	2	168536374	1	1	0	89515	0.00111712	0.00111712	0
GSA-rs72875758	2	37453433	1	0	1	89515	0.00111712	0	0.00111712
GSA-rs72875762	2	37458898	1	0	1	89515	0.00111712	0	0.00111712
GSA-rs72876024	2	162039716	1	0	1	89515	0.00111712	0	0.00111712
GSA-rs72876028	2	162065258	1	0	1	89515	0.00111712	0	0.00111712
GSA-rs72876246	2	170079711	0	0	0	89516	0	0	0
GSA-rs72876602	2	180975081	0	0	0	89516	0	0	0
GSA-rs72876680	2	171794561	0	0	0	89516	0	0	0
GSA-rs72876847	2	168582062	1	1	0	89515	0.00111712	0.00111712	0
GSA-rs72877289	2	164101262	0	0	0	89516	0	0	0
GSA-rs72877640	2	45254785	3	2	1	89513	0.00335136	0.00223424	0.00111712
GSA-rs72877728	2	166395596	1	1	0	89515	0.00111712	0.00111712	0
GSA-rs72878449	2	170139629	1	0	1	89515	0.00111712	0	0.00111712
GSA-rs72878487	2	170148003	1	0	1	89515	0.00111712	0	0.00111712
GSA-rs72878688	2	140342040	6	1	5	89510	0.00670271	0.00111712	0.00558559
GSA-rs72878723	2	168647496	85	85	0	89431	0.0949551	0.0949551	0
GSA-rs72879270	2	162696252	0	0	0	89516	0	0	0
GSA-rs72879309	2	164145856	0	0	0	89516	0	0	0
GSA-rs72879648	2	165113739	0	0	0	89516	0	0	0
GSA-rs72879695	2	139655731	2	1	1	89514	0.00223424	0.00111712	0.00111712
GSA-rs72880533	2	140447504	5	1	4	89511	0.00558559	0.00111712	0.00446847
GSA-rs72880939	2	163745770	2	1	1	89514	0.00223424	0.00111712	0.00111712
GSA-rs72881029	2	43663761	1	0	1	89515	0.00111712	0	0.00111712
GSA-rs72881103	2	164258374	0	0	0	89516	0	0	0
GSA-rs72881147	2	164310478	0	0	0	89516	0	0	0
GSA-rs72881195	2	164365341	0	0	0	89516	0	0	0
GSA-rs72882195	2	156196912	0	0	0	89516	0	0	0
GSA-rs72882961	2	133130590	6	3	3	89510	0.00670271	0.00335136	0.00335136
GSA-rs72882971	2	133155430	7	3	4	89509	0.00781983	0.00335136	0.00446847
GSA-rs72883024	2	181133580	0	0	0	89516	0	0	0
GSA-rs72883106	2	139684380	2	1	1	89514	0.00223424	0.00111712	0.00111712
GSA-rs72883292	2	169710158	1	1	0	89515	0.00111712	0.00111712	0
GSA-rs72883348	2	166648027	0	0	0	89516	0	0	0
GSA-rs72883838	2	181032396	0	0	0	89516	0	0	0
GSA-rs72883955	2	168799430	16	2	14	89500	0.0178739	0.00223424	0.0156397
GSA-rs72883958	2	168801355	16	2	14	89500	0.0178739	0.00223424	0.0156397
GSA-rs72884234	2	173196413	0	0	0	89516	0	0	0
GSA-rs72884342	2	172381244	0	0	0	89516	0	0	0
GSA-rs72884471	2	165789942	0	0	0	89516	0	0	0
GSA-rs72884586	2	169148212	16	1	15	89500	0.0178739	0.00111712	0.0167568
GSA-rs72884675	2	168091490	1	1	0	89515	0.00111712	0.00111712	0
GSA-rs72884870	2	169773338	0	0	0	89516	0	0	0
GSA-rs72884948	2	181214664	0	0	0	89516	0	0	0
GSA-rs72885331	2	182448786	0	0	0	89516	0	0	0
GSA-rs72886094	2	173214029	0	0	0	89516	0	0	0
GSA-rs72886290	2	139780955	2	1	1	89514	0.00223424	0.00111712	0.00111712
GSA-rs72886583	2	183828337	2	0	2	89514	0.00223424	0	0.00223424
GSA-rs72886682	2	47157021	0	0	0	89516	0	0	0
GSA-rs72887263	2	172729044	0	0	0	89516	0	0	0
GSA-rs72887311	2	171589412	2	2	0	89514	0.00223424	0.00223424	0
GSA-rs72887650	2	48542737	0	0	0	89516	0	0	0
GSA-rs72887743	2	170737105	24	0	24	89492	0.0268108	0	0.0268108
GSA-rs72887965	2	184845796	3	2	1	89513	0.00335136	0.00223424	0.00111712
GSA-rs72888035	2	172473329	0	0	0	89516	0	0	0
GSA-rs72888455	2	183876826	2	0	2	89514	0.00223424	0	0.00223424
GSA-rs72888509	2	167341970	6	5	1	89510	0.00670271	0.00558559	0.00111712
GSA-rs72888842	2	140753744	55	51	4	89461	0.0614415	0.0569731	0.00446847
GSA-rs72888868	2	21138195	1	1	0	89515	0.00111712	0.00111712	0
GSA-rs72889120	2	49081698	4	3	1	89512	0.00446847	0.00335136	0.00111712
GSA-rs72889333	2	182537807	0	0	0	89516	0	0	0
GSA-rs72889733	2	156729977	0	0	0	89516	0	0	0
GSA-rs72889752	2	156760143	0	0	0	89516	0	0	0
GSA-rs72890091	2	185283563	7	7	0	89509	0.00781983	0.00781983	0
GSA-rs72890578	2	182157278	1	1	0	89515	0.00111712	0.00111712	0
GSA-rs72890774	2	140795109	38	29	9	89478	0.0424505	0.0323964	0.0100541
GSA-rs72891029	2	182584132	0	0	0	89516	0	0	0
GSA-rs72891058	2	182745096	0	0	0	89516	0	0	0
GSA-rs72891733	2	181564188	0	0	0	89516	0	0	0
GSA-rs72891759	2	181585229	2	1	1	89514	0.00223424	0.00111712	0.00111712
GSA-rs72891803	2	67332813	3	1	2	89513	0.00335136	0.00111712	0.00223424
GSA-rs72891855	2	185304462	4	4	0	89512	0.00446847	0.00446847	0
GSA-rs72892094	2	186557138	3	2	1	89513	0.00335136	0.00223424	0.00111712
GSA-rs72892144	2	157148798	0	0	0	89516	0	0	0
GSA-rs72892246	2	141040460	8	1	7	89508	0.00893695	0.00111712	0.00781983
GSA-rs72892568	2	173373045	1	0	1	89515	0.00111712	0	0.00111712
GSA-rs72892744	2	183407485	2	0	2	89514	0.00223424	0	0.00223424
GSA-rs72893331	2	187984451	4	3	1	89512	0.00446847	0.00335136	0.00111712
GSA-rs72893397	2	157326332	0	0	0	89516	0	0	0
GSA-rs72893735	2	67499915	2	0	2	89514	0.00223424	0	0.00223424
GSA-rs72893814	2	181620305	2	1	1	89514	0.00223424	0.00111712	0.00111712
GSA-rs72893851	2	62414414	0	0	0	89516	0	0	0
GSA-rs72893915	2	186911137	10	10	0	89506	0.0111712	0.0111712	0
GSA-rs72893921	2	186913930	10	10	0	89506	0.0111712	0.0111712	0
GSA-rs72894285	2	184566697	1	1	0	89515	0.00111712	0.00111712	0
GSA-rs72894669	2	183500335	0	0	0	89516	0	0	0
GSA-rs72894963	2	185870109	1	1	0	89515	0.00111712	0.00111712	0
GSA-rs72895410	2	187243523	1	1	0	89515	0.00111712	0.00111712	0
GSA-rs72895417	2	69253209	0	0	0	89516	0	0	0
GSA-rs72895448	2	69268277	0	0	0	89516	0	0	0
GSA-rs72895559	2	181744014	0	0	0	89516	0	0	0
GSA-rs72895876	2	157349108	0	0	0	89516	0	0	0
GSA-rs72896046	2	173837551	1	0	1	89515	0.00111712	0	0.00111712
GSA-rs72896056	2	173840087	1	0	1	89515	0.00111712	0	0.00111712
GSA-rs72896186	2	182330583	0	0	0	89516	0	0	0
GSA-rs72896659	2	183566418	5	5	0	89511	0.00558559	0.00558559	0
GSA-rs72896712	2	22240272	0	0	0	89516	0	0	0
GSA-rs72896879	2	189429982	4	3	1	89512	0.00446847	0.00335136	0.00111712
GSA-rs72897106	2	174150370	1	0	1	89515	0.00111712	0	0.00111712
GSA-rs72897145	2	174173272	1	0	1	89515	0.00111712	0	0.00111712
GSA-rs72897186	2	174200056	1	0	1	89515	0.00111712	0	0.00111712
GSA-rs72897276	2	185020122	4	3	1	89512	0.00446847	0.00335136	0.00111712
GSA-rs72897368	2	187326883	1	1	0	89515	0.00111712	0.00111712	0
GSA-rs72898175	2	66190036	0	0	0	89516	0	0	0
GSA-rs72898216	2	21855226	0	0	0	89516	0	0	0
GSA-rs72898250	2	141173364	7	1	6	89509	0.00781983	0.00111712	0.00670271
GSA-rs72898255	2	141176515	7	1	6	89509	0.00781983	0.00111712	0.00670271
GSA-rs72898507	2	184058088	1	0	1	89515	0.00111712	0	0.00111712
GSA-rs72898720	2	65041484	1	0	1	89515	0.00111712	0	0.00111712
GSA-rs72898754	2	183643662	2	0	2	89514	0.00223424	0	0.00223424
GSA-rs72898917	2	186055496	6	6	0	89510	0.00670271	0.00670271	0
GSA-rs72899450	2	187809924	2	0	2	89514	0.00223424	0	0.00223424
GSA-rs72899997	2	185558421	8	6	2	89508	0.00893695	0.00670271	0.00223424
GSA-rs72900162	2	184691551	1	1	0	89515	0.00111712	0.00111712	0
GSA-rs72900203	2	173694502	1	0	1	89515	0.00111712	0	0.00111712
GSA-rs72900359	2	173466788	4	0	4	89512	0.00446847	0	0.00446847
GSA-rs72900481	2	140988519	9	1	8	89507	0.0100541	0.00111712	0.00893695
GSA-rs72900558	2	184158568	12	12	0	89504	0.0134054	0.0134054	0
GSA-rs72901147	2	66958307	2	0	2	89514	0.00223424	0	0.00223424
GSA-rs72901369	2	187408302	0	0	0	89516	0	0	0
GSA-rs72901837	2	185599340	6	4	2	89510	0.00670271	0.00446847	0.00223424
GSA-rs72902579	2	21276008	0	0	0	89516	0	0	0
GSA-rs72902613	2	189572047	5	4	1	89511	0.00558559	0.00446847	0.00111712
GSA-rs72902671	2	71835646	0	0	0	89516	0	0	0
GSA-rs72902678	2	189599497	5	4	1	89511	0.00558559	0.00446847	0.00111712
GSA-rs72902998	2	174357984	0	0	0	89516	0	0	0
GSA-rs72903130	2	187450990	0	0	0	89516	0	0	0
GSA-rs72903737	2	185651328	6	4	2	89510	0.00670271	0.00446847	0.00223424
GSA-rs72903774	2	185667909	6	4	2	89510	0.00670271	0.00446847	0.00223424
GSA-rs72904840	2	185199321	6	6	0	89510	0.00670271	0.00670271	0
GSA-rs72906207	2	188374819	1	0	1	89515	0.00111712	0	0.00111712
GSA-rs72906456	2	158250745	0	0	0	89516	0	0	0
GSA-rs72906657	2	189682738	4	4	0	89512	0.00446847	0.00446847	0
GSA-rs72906727	2	174448488	0	0	0	89516	0	0	0
GSA-rs72906840	2	68265917	1	0	1	89515	0.00111712	0	0.00111712
GSA-rs72906970	2	173992534	1	0	1	89515	0.00111712	0	0.00111712
GSA-rs72906983	2	53655182	3	1	2	89513	0.00335136	0.00111712	0.00223424
GSA-rs72907127	2	191342332	0	0	0	89516	0	0	0
GSA-rs72907217	2	191746710	2	0	2	89514	0.00223424	0	0.00223424
GSA-rs72907691	2	189210795	7	1	6	89509	0.00781983	0.00111712	0.00670271
GSA-rs72908237	2	173742379	1	0	1	89515	0.00111712	0	0.00111712
GSA-rs72908423	2	75610641	4	2	2	89512	0.00446847	0.00223424	0.00223424
GSA-rs72908672	2	189757127	0	0	0	89516	0	0	0
GSA-rs72908785	2	174551861	0	0	0	89516	0	0	0
GSA-rs72908800	2	174554047	0	0	0	89516	0	0	0
GSA-rs72908905	2	53668597	3	1	2	89513	0.00335136	0.00111712	0.00223424
GSA-rs72909110	2	191396102	0	0	0	89516	0	0	0
GSA-rs72909113	2	157609546	0	0	0	89516	0	0	0
GSA-rs72909149	2	157640725	0	0	0	89516	0	0	0
GSA-rs72909721	2	193687124	29	29	0	89487	0.0323964	0.0323964	0
GSA-rs72909962	2	186880966	12	11	1	89504	0.0134054	0.0122883	0.00111712
GSA-rs72910239	2	186485616	2	1	1	89514	0.00223424	0.00111712	0.00111712
GSA-rs72910365	2	190054777	0	0	0	89516	0	0	0
GSA-rs72910425	2	192620378	1	0	1	89515	0.00111712	0	0.00111712
GSA-rs72910521	2	192063999	0	0	0	89516	0	0	0
GSA-rs72911139	2	174781463	0	0	0	89516	0	0	0
GSA-rs72911598	2	175126009	0	0	0	89516	0	0	0
GSA-rs72912025	2	195966444	16	14	2	89500	0.0178739	0.0156397	0.00223424
GSA-rs72912257	2	190137793	3	3	0	89513	0.00335136	0.00335136	0
GSA-rs72912573	2	175394111	0	0	0	89516	0	0	0
GSA-rs72912894	2	198263069	2	0	2	89514	0.00223424	0	0.00223424
GSA-rs72913142	2	157885867	1	1	0	89515	0.00111712	0.00111712	0
GSA-rs72913214	2	196536087	0	0	0	89516	0	0	0
GSA-rs72913263	2	196602603	0	0	0	89516	0	0	0
GSA-rs72913344	2	71665338	0	0	0	89516	0	0	0
GSA-rs72913646	2	157512362	0	0	0	89516	0	0	0
GSA-rs72913654	2	157519888	0	0	0	89516	0	0	0
GSA-rs72913812	2	78092588	23	19	4	89493	0.0256937	0.0212253	0.00446847
GSA-rs72913821	2	195448667	9	8	1	89507	0.0100541	0.00893695	0.00111712
GSA-rs72914125	2	190213198	3	3	0	89513	0.00335136	0.00335136	0
GSA-rs72914550	2	175496630	0	0	0	89516	0	0	0
GSA-rs72914778	2	198983501	2	0	2	89514	0.00223424	0	0.00223424
GSA-rs72915157	2	196738934	0	0	0	89516	0	0	0
GSA-rs72915245	2	199708136	0	0	0	89516	0	0	0
GSA-rs72915420	2	191100634	1	0	1	89515	0.00111712	0	0.00111712
GSA-rs72915575	2	175202847	1	0	1	89515	0.00111712	0	0.00111712
GSA-rs72915746	2	195539704	9	8	1	89507	0.0100541	0.00893695	0.00111712
GSA-rs72915956	2	77578925	9	5	4	89507	0.0100541	0.00558559	0.00446847
GSA-rs72916548	2	192192027	0	0	0	89516	0	0	0
GSA-rs72916599	2	192220237	0	0	0	89516	0	0	0
GSA-rs72916695	2	197510419	22	1	21	89494	0.0245766	0.00111712	0.0234595
GSA-rs72916796	2	175598045	0	0	0	89516	0	0	0
GSA-rs72916805	2	141442535	1	1	0	89515	0.00111712	0.00111712	0
GSA-rs72916982	2	198576005	2	0	2	89514	0.00223424	0	0.00223424
GSA-rs72917465	2	174640621	0	0	0	89516	0	0	0
GSA-rs72917720	2	194093617	44	44	0	89472	0.0491532	0.0491532	0
GSA-rs72917869	2	195566303	9	8	1	89507	0.0100541	0.00893695	0.00111712
GSA-rs72917925	2	176173673	0	0	0	89516	0	0	0
GSA-rs72917929	2	176183178	0	0	0	89516	0	0	0
GSA-rs72917939	2	176267828	0	0	0	89516	0	0	0
GSA-rs72917959	2	176338593	0	0	0	89516	0	0	0
GSA-rs72917967	2	176375394	0	0	0	89516	0	0	0
GSA-rs72918706	2	158093835	3	3	0	89513	0.00335136	0.00335136	0
GSA-rs72918856	2	176548568	0	0	0	89516	0	0	0
GSA-rs72918884	2	176572204	0	0	0	89516	0	0	0
GSA-rs72919674	2	194219275	0	0	0	89516	0	0	0
GSA-rs72919890	2	195666715	11	8	3	89505	0.0122883	0.00893695	0.00335136
GSA-rs72919932	2	194900263	2	2	0	89514	0.00223424	0.00223424	0
GSA-rs72919942	2	194902484	2	2	0	89514	0.00223424	0.00223424	0
GSA-rs72920031	2	193048628	1	0	1	89515	0.00111712	0	0.00111712
GSA-rs72920411	2	190511627	1	1	0	89515	0.00111712	0.00111712	0
GSA-rs72920650	2	192350075	8	8	0	89508	0.00893695	0.00893695	0
GSA-rs72920686	2	192377897	8	8	0	89508	0.00893695	0.00893695	0
GSA-rs72921497	2	199884960	0	0	0	89516	0	0	0
GSA-rs72921922	2	77662250	14	8	6	89502	0.0156397	0.00893695	0.00670271
GSA-rs72922012	2	201287415	3	0	3	89513	0.00335136	0	0.00335136
GSA-rs72922168	2	193160788	2	1	1	89514	0.00223424	0.00111712	0.00111712
GSA-rs72922447	2	176645394	0	0	0	89516	0	0	0
GSA-rs72922877	2	177149658	0	0	0	89516	0	0	0
GSA-rs72923167	2	175811222	1	1	0	89515	0.00111712	0.00111712	0
GSA-rs72923202	2	175872318	1	1	0	89515	0.00111712	0.00111712	0
GSA-rs72923547	2	193502620	16	15	1	89500	0.0178739	0.0167568	0.00111712
GSA-rs72924014	2	193182227	2	1	1	89514	0.00223424	0.00111712	0.00111712
GSA-rs72924263	2	199519513	0	0	0	89516	0	0	0
GSA-rs72924296	2	199543967	0	0	0	89516	0	0	0
GSA-rs72924500	2	200723026	3	0	3	89513	0.00335136	0	0.00335136
GSA-rs72924547	2	176683806	0	0	0	89516	0	0	0
GSA-rs72924831	2	177414157	6	6	0	89510	0.00670271	0.00670271	0
GSA-rs72924861	2	177424990	6	6	0	89510	0.00670271	0.00670271	0
GSA-rs72925159	2	177200018	4	4	0	89512	0.00446847	0.00446847	0
GSA-rs72925483	2	158452054	2	1	1	89514	0.00223424	0.00111712	0.00111712
GSA-rs72926277	2	205364522	1	0	1	89515	0.00111712	0	0.00111712
GSA-rs72926403	2	204292753	0	0	0	89516	0	0	0
GSA-rs72926472	2	204352589	0	0	0	89516	0	0	0
GSA-rs72926534	2	198793084	2	0	2	89514	0.00223424	0	0.00223424
GSA-rs72926582	2	176709173	1	0	1	89515	0.00111712	0	0.00111712
GSA-rs72926637	2	198013071	1	0	1	89515	0.00111712	0	0.00111712
GSA-rs72926753	2	177476555	6	6	0	89510	0.00670271	0.00670271	0
GSA-rs72926788	2	203820923	0	0	0	89516	0	0	0
GSA-rs72927353	2	175894710	1	1	0	89515	0.00111712	0.00111712	0
GSA-rs72927378	2	175917753	1	1	0	89515	0.00111712	0.00111712	0
GSA-rs72927396	2	175960739	0	0	0	89516	0	0	0
GSA-rs72928391	2	205472248	5	0	5	89511	0.00558559	0	0.00558559
GSA-rs72928485	2	204437154	0	0	0	89516	0	0	0
GSA-rs72928975	2	203592529	3	0	3	89513	0.00335136	0	0.00335136
GSA-rs72929090	2	201933739	0	0	0	89516	0	0	0
GSA-rs72929103	2	177047172	1	1	0	89515	0.00111712	0.00111712	0
GSA-rs72929348	2	176086631	0	0	0	89516	0	0	0
GSA-rs72930027	2	199644534	0	0	0	89516	0	0	0
GSA-rs72930811	2	198154535	5	0	5	89511	0.00558559	0	0.00558559
GSA-rs72930995	2	202804132	0	0	0	89516	0	0	0
GSA-rs72931013	2	201979525	0	0	0	89516	0	0	0
GSA-rs72931097	2	202044159	1	1	0	89515	0.00111712	0.00111712	0
GSA-rs72931316	2	200244917	3	0	3	89513	0.00335136	0	0.00335136
GSA-rs72931713	2	206356460	0	0	0	89516	0	0	0
GSA-rs72931848	2	212336097	0	0	0	89516	0	0	0
GSA-rs72932258	2	200966227	4	1	3	89512	0.00446847	0.00111712	0.00335136
GSA-rs72932541	2	205331294	1	0	1	89515	0.00111712	0	0.00111712
GSA-rs72932609	2	202810972	0	0	0	89516	0	0	0
GSA-rs72933190	2	213301372	8	6	2	89508	0.00893695	0.00670271	0.00223424
GSA-rs72933508	2	177880646	0	0	0	89516	0	0	0
GSA-rs72933625	2	211891780	1	0	1	89515	0.00111712	0	0.00111712
GSA-rs72933712	2	106285524	2	1	1	89514	0.00223424	0.00111712	0.00111712
GSA-rs72933734	2	212770008	0	0	0	89516	0	0	0
GSA-rs72934033	2	214840351	16	16	0	89500	0.0178739	0.0178739	0
GSA-rs72934241	2	159013307	0	0	0	89516	0	0	0
GSA-rs72935757	2	212835134	0	0	0	89516	0	0	0
GSA-rs72935863	2	96638132	1	1	0	89515	0.00111712	0.00111712	0
GSA-rs72936090	2	159096558	3	0	3	89513	0.00335136	0	0.00335136
GSA-rs72936092	2	159097061	3	0	3	89513	0.00335136	0	0.00335136
GSA-rs72936400	2	204113979	0	0	0	89516	0	0	0
GSA-rs72936722	2	213665269	2	0	2	89514	0.00223424	0	0.00223424
GSA-rs72936898	2	39796886	2	1	1	89514	0.00223424	0.00111712	0.00111712
GSA-rs72937075	2	214208068	17	16	1	89499	0.018991	0.0178739	0.00111712
GSA-rs72937536	2	178410261	0	0	0	89516	0	0	0
GSA-rs72937745	2	212897439	1	1	0	89515	0.00111712	0.00111712	0
GSA-rs72938521	2	202966342	0	0	0	89516	0	0	0
GSA-rs72938646	2	213738623	1	0	1	89515	0.00111712	0	0.00111712
GSA-rs72939547	2	215273057	1	0	1	89515	0.00111712	0	0.00111712
GSA-rs72939810	2	106582858	4	1	3	89512	0.00446847	0.00111712	0.00335136
GSA-rs72939934	2	109603542	7	2	5	89509	0.00781983	0.00223424	0.00558559
GSA-rs72940149	2	86513056	0	0	0	89516	0	0	0
GSA-rs72940234	2	110397604	6	1	5	89510	0.00670271	0.00111712	0.00558559
GSA-rs72940412	2	205747506	4	3	1	89512	0.00446847	0.00335136	0.00111712
GSA-rs72940447	2	205789882	2	1	1	89514	0.00223424	0.00111712	0.00111712
GSA-rs72940527	2	203012606	0	0	0	89516	0	0	0
GSA-rs72940630	2	213772396	1	0	1	89515	0.00111712	0	0.00111712
GSA-rs72940632	2	107780014	7	2	5	89509	0.00781983	0.00223424	0.00558559
GSA-rs72940836	2	177310442	0	0	0	89516	0	0	0
GSA-rs72940951	2	214444345	19	18	1	89497	0.0212253	0.0201081	0.00111712
GSA-rs72941183	2	214735258	16	16	0	89500	0.0178739	0.0178739	0
GSA-rs72941274	2	206628200	0	0	0	89516	0	0	0
GSA-rs72941565	2	178494701	0	0	0	89516	0	0	0
GSA-rs72941603	2	177837342	6	6	0	89510	0.00670271	0.00670271	0
GSA-rs72941705	2	213063602	3	3	0	89513	0.00335136	0.00335136	0
GSA-rs72941963	2	215032365	17	17	0	89499	0.018991	0.018991	0
GSA-rs72942011	2	112848480	18	10	8	89498	0.0201081	0.0111712	0.00893695
GSA-rs72942040	2	216233064	0	0	0	89516	0	0	0
GSA-rs72942065	2	216251279	0	0	0	89516	0	0	0
GSA-rs72942367	2	159234620	2	2	0	89514	0.00223424	0.00223424	0
GSA-rs72942790	2	159528778	0	0	0	89516	0	0	0
GSA-rs72943289	2	204857949	2	0	2	89514	0.00223424	0	0.00223424
GSA-rs72943364	2	178530780	0	0	0	89516	0	0	0
GSA-rs72944443	2	159281385	3	3	0	89513	0.00335136	0.00335136	0
GSA-rs72944520	2	216755425	1	0	1	89515	0.00111712	0	0.00111712
GSA-rs72944765	2	211298083	2	1	1	89514	0.00223424	0.00111712	0.00111712
GSA-rs72945230	2	204908493	2	0	2	89514	0.00223424	0	0.00223424
GSA-rs72945511	2	105315550	0	0	0	89516	0	0	0
GSA-rs72945643	2	213114263	4	2	2	89512	0.00446847	0.00223424	0.00223424
GSA-rs72945676	2	213151776	7	3	4	89509	0.00781983	0.00335136	0.00446847
GSA-rs72945946	2	218672848	0	0	0	89516	0	0	0
GSA-rs72945961	2	218677800	0	0	0	89516	0	0	0
GSA-rs72946029	2	206257759	1	0	1	89515	0.00111712	0	0.00111712
GSA-rs72946279	2	215755134	1	1	0	89515	0.00111712	0.00111712	0
GSA-rs72946316	2	216319379	0	0	0	89516	0	0	0
GSA-rs72947336	2	213173057	6	3	3	89510	0.00670271	0.00335136	0.00335136
GSA-rs72947344	2	213176711	6	3	3	89510	0.00670271	0.00335136	0.00335136
GSA-rs72947423	2	179110697	3	3	0	89513	0.00335136	0.00335136	0
GSA-rs72947562	2	160318978	4	2	2	89512	0.00446847	0.00223424	0.00223424
GSA-rs72947565	2	160323395	65	2	63	89451	0.0726127	0.00223424	0.0703785
GSA-rs72947685	2	212255062	0	0	0	89516	0	0	0
GSA-rs72948209	2	107980892	6	2	4	89510	0.00670271	0.00223424	0.00446847
GSA-rs72948213	2	213911435	1	0	1	89515	0.00111712	0	0.00111712
GSA-rs72948225	2	213925356	1	0	1	89515	0.00111712	0	0.00111712
GSA-rs72948349	2	215814777	1	1	0	89515	0.00111712	0.00111712	0
GSA-rs72948393	2	215843408	0	0	0	89516	0	0	0
GSA-rs72948455	2	216413232	0	0	0	89516	0	0	0
GSA-rs72948845	2	178741816	11	10	1	89505	0.0122883	0.0111712	0.00111712
GSA-rs72949057	2	213517452	3	0	3	89513	0.00335136	0	0.00335136
GSA-rs72949144	2	178627758	0	0	0	89516	0	0	0
GSA-rs72949165	2	215454171	0	0	0	89516	0	0	0
GSA-rs72949273	2	211842079	5	0	5	89511	0.00558559	0	0.00558559
GSA-rs72949917	2	214003165	1	0	1	89515	0.00111712	0	0.00111712
GSA-rs72949953	2	214026384	1	0	1	89515	0.00111712	0	0.00111712
GSA-rs72950114	2	218716068	0	0	0	89516	0	0	0
GSA-rs72950826	2	216844821	2	0	2	89514	0.00223424	0	0.00223424
GSA-rs72950840	2	216851614	2	0	2	89514	0.00223424	0	0.00223424
GSA-rs72951018	2	178659342	1	0	1	89515	0.00111712	0	0.00111712
GSA-rs72951651	2	208200249	3	0	3	89513	0.00335136	0	0.00335136
GSA-rs72951791	2	219997213	0	0	0	89516	0	0	0
GSA-rs72951831	2	217957699	0	0	0	89516	0	0	0
GSA-rs72952034	2	215180818	16	16	0	89500	0.0178739	0.0178739	0
GSA-rs72952468	2	112423432	23	12	11	89493	0.0256937	0.0134054	0.0122883
GSA-rs72952545	2	217475831	0	0	0	89516	0	0	0
GSA-rs72952942	2	222190938	3	0	3	89513	0.00335136	0	0.00335136
GSA-rs72953324	2	179246594	2	2	0	89514	0.00223424	0.00223424	0
GSA-rs72953361	2	179330027	0	0	0	89516	0	0	0
GSA-rs72953397	2	179568708	0	0	0	89516	0	0	0
GSA-rs72953782	2	208237338	2	0	2	89514	0.00223424	0	0.00223424
GSA-rs72954035	2	216562321	0	0	0	89516	0	0	0
GSA-rs72954240	2	207893169	0	0	0	89516	0	0	0
GSA-rs72954324	2	180384331	1	0	1	89515	0.00111712	0	0.00111712
GSA-rs72954416	2	216046389	0	0	0	89516	0	0	0
GSA-rs72954583	2	217592501	0	0	0	89516	0	0	0
GSA-rs72954724	2	222858395	0	0	0	89516	0	0	0
GSA-rs72954948	2	222236015	3	0	3	89513	0.00335136	0	0.00335136
GSA-rs72955168	2	180172920	1	0	1	89515	0.00111712	0	0.00111712
GSA-rs72955209	2	179620021	2	1	1	89514	0.00223424	0.00111712	0.00111712
GSA-rs72955213	2	179621503	2	1	1	89514	0.00223424	0.00111712	0.00111712
GSA-rs72955586	2	218427771	0	0	0	89516	0	0	0
GSA-rs72955771	2	160723700	0	0	0	89516	0	0	0
GSA-rs72955895	2	220822669	0	0	0	89516	0	0	0
GSA-rs72956062	2	223437776	0	0	0	89516	0	0	0
GSA-rs72956526	2	224324204	0	0	0	89516	0	0	0
GSA-rs72956653	2	207483092	0	0	0	89516	0	0	0
GSA-rs72956666	2	217097096	2	0	2	89514	0.00223424	0	0.00223424
GSA-rs72957312	2	179657246	2	2	0	89514	0.00223424	0.00223424	0
GSA-rs72957580	2	160756933	0	0	0	89516	0	0	0
GSA-rs72958171	2	208501048	0	0	0	89516	0	0	0
GSA-rs72959013	2	228474038	0	0	0	89516	0	0	0
GSA-rs72959016	2	127830121	1	0	1	89515	0.00111712	0	0.00111712
GSA-rs72959281	2	121827729	2	0	2	89514	0.00223424	0	0.00223424
GSA-rs72959439	2	117770487	2	0	2	89514	0.00223424	0	0.00223424
GSA-rs72959512	2	207645516	0	0	0	89516	0	0	0
GSA-rs729596	2	217549081	0	0	0	89516	0	0	0
GSA-rs72959816	2	118402694	3	1	2	89513	0.00335136	0.00111712	0.00223424
GSA-rs72959828	2	220894925	0	0	0	89516	0	0	0
GSA-rs72959862	2	118435102	2	0	2	89514	0.00223424	0	0.00223424
GSA-rs72959905	2	219388437	0	0	0	89516	0	0	0
GSA-rs72960206	2	160406046	81	0	81	89435	0.0904866	0	0.0904866
GSA-rs72960514	2	228639941	0	0	0	89516	0	0	0
GSA-rs72960923	2	60501973	2	1	1	89514	0.00223424	0.00111712	0.00111712
GSA-rs72961467	2	220483204	0	0	0	89516	0	0	0
GSA-rs72961629	2	218208158	1	1	0	89515	0.00111712	0.00111712	0
GSA-rs72962095	2	219533165	0	0	0	89516	0	0	0
GSA-rs72962202	2	208622396	0	0	0	89516	0	0	0
GSA-rs72963214	2	179857422	0	0	0	89516	0	0	0
GSA-rs72963262	2	179893859	0	0	0	89516	0	0	0
GSA-rs72963417	2	220522973	0	0	0	89516	0	0	0
GSA-rs72963828	2	226636943	2	1	1	89514	0.00223424	0.00111712	0.00111712
GSA-rs72964243	2	180300880	1	0	1	89515	0.00111712	0	0.00111712
GSA-rs72964701	2	125128203	18	0	18	89498	0.0201081	0	0.0201081
GSA-rs72964940	2	221519979	1	1	0	89515	0.00111712	0.00111712	0
GSA-rs72965275	2	160266648	3	2	1	89513	0.00335136	0.00223424	0.00111712
GSA-rs72965547	2	220629306	0	0	0	89516	0	0	0
GSA-rs72965908	2	227565431	1	0	1	89515	0.00111712	0	0.00111712
GSA-rs72966085	2	219812100	0	0	0	89516	0	0	0
GSA-rs72966145	2	223459409	0	0	0	89516	0	0	0
GSA-rs72966220	2	100192318	0	0	0	89516	0	0	0
GSA-rs72966278	2	100242775	0	0	0	89516	0	0	0
GSA-rs72966575	2	225207105	0	0	0	89516	0	0	0
GSA-rs72966653	2	226117359	1	0	1	89515	0.00111712	0	0.00111712
GSA-rs72966736	2	223327218	0	0	0	89516	0	0	0
GSA-rs72967101	2	161104091	0	0	0	89516	0	0	0
GSA-rs72967466	2	117911212	5	0	5	89511	0.00558559	0	0.00558559
GSA-rs72967823	2	226757724	3	1	2	89513	0.00335136	0.00111712	0.00223424
GSA-rs72967943	2	117388532	0	0	0	89516	0	0	0
GSA-rs72969316	2	224168853	0	0	0	89516	0	0	0
GSA-rs72969698	2	227270493	1	0	1	89515	0.00111712	0	0.00111712
GSA-rs72969715	2	227882459	0	0	0	89516	0	0	0
GSA-rs72969941	2	223611835	0	0	0	89516	0	0	0
GSA-rs72970479	2	221767835	4	0	4	89512	0.00446847	0	0.00446847
GSA-rs72970710	2	226201128	1	0	1	89515	0.00111712	0	0.00111712
GSA-rs72971173	2	228249706	1579	0	1579	87937	1.76393	0	1.76393
GSA-rs72971269	2	224256932	0	0	0	89516	0	0	0
GSA-rs72971798	2	226873410	4	2	2	89512	0.00446847	0.00223424	0.00223424
GSA-rs72971822	2	227998124	1	0	1	89515	0.00111712	0	0.00111712
GSA-rs72971859	2	228045318	1	0	1	89515	0.00111712	0	0.00111712
GSA-rs72973190	2	229891788	0	0	0	89516	0	0	0
GSA-rs72973386	2	227356771	3	0	3	89513	0.00335136	0	0.00335136
GSA-rs72973450	2	229296726	7	1	6	89509	0.00781983	0.00111712	0.00670271
GSA-rs72973458	2	129306024	0	0	0	89516	0	0	0
GSA-rs72973516	2	235326236	0	0	0	89516	0	0	0
GSA-rs72973540	2	235340190	0	0	0	89516	0	0	0
GSA-rs72973556	2	235351268	1	0	1	89515	0.00111712	0	0.00111712
GSA-rs72973905	2	237951305	2	1	1	89514	0.00223424	0.00111712	0.00111712
GSA-rs72973920	2	209344013	0	0	0	89516	0	0	0
GSA-rs72973945	2	209376287	0	0	0	89516	0	0	0
GSA-rs72973983	2	237979855	2	1	1	89514	0.00223424	0.00111712	0.00111712
GSA-rs72973995	2	237993194	2	1	1	89514	0.00223424	0.00111712	0.00111712
GSA-rs72974011	2	129103344	0	0	0	89516	0	0	0
GSA-rs72974369	2	234154269	14	1	13	89502	0.0156397	0.00111712	0.0145225
GSA-rs72974427	2	123413691	3	2	1	89513	0.00335136	0.00223424	0.00111712
GSA-rs72974563	2	226341446	2	0	2	89514	0.00223424	0	0.00223424
GSA-rs72974947	2	161209874	0	0	0	89516	0	0	0
GSA-rs72975234	2	236628038	5	1	4	89511	0.00558559	0.00111712	0.00446847
GSA-rs72975300	2	236677637	3	1	2	89513	0.00335136	0.00111712	0.00223424
GSA-rs72975346	2	236062707	0	0	0	89516	0	0	0
GSA-rs72975446	2	227436479	3	0	3	89513	0.00335136	0	0.00335136
GSA-rs72975528	2	235412138	2	0	2	89514	0.00223424	0	0.00223424
GSA-rs72976383	2	234229295	8	1	7	89508	0.00893695	0.00111712	0.00781983
GSA-rs72976689	2	237218318	2	1	1	89514	0.00223424	0.00111712	0.00111712
GSA-rs72976748	2	161303988	1	0	1	89515	0.00111712	0	0.00111712
GSA-rs72976865	2	209091840	1	0	1	89515	0.00111712	0	0.00111712
GSA-rs72977337	2	229412022	7	1	6	89509	0.00781983	0.00111712	0.00670271
GSA-rs72977593	2	235469919	1	0	1	89515	0.00111712	0	0.00111712
GSA-rs72977757	2	226986614	2	0	2	89514	0.00223424	0	0.00223424
GSA-rs72977996	2	238103234	2	2	0	89514	0.00223424	0.00223424	0
GSA-rs72978033	2	239206274	1	0	1	89515	0.00111712	0	0.00111712
GSA-rs72978053	2	239221712	1	0	1	89515	0.00111712	0	0.00111712
GSA-rs72978178	2	233836065	6	0	6	89510	0.00670271	0	0.00670271
GSA-rs72978493	2	225989485	1	0	1	89515	0.00111712	0	0.00111712
GSA-rs72979069	2	238964462	1	0	1	89515	0.00111712	0	0.00111712
GSA-rs72979183	2	230100172	1	0	1	89515	0.00111712	0	0.00111712
GSA-rs72979203	2	209736477	0	0	0	89516	0	0	0
GSA-rs72979483	2	227531652	2	0	2	89514	0.00223424	0	0.00223424
GSA-rs72979564	2	235480951	1	0	1	89515	0.00111712	0	0.00111712
GSA-rs72979746	2	227037916	2	0	2	89514	0.00223424	0	0.00223424
GSA-rs72979880	2	238143156	2	2	0	89514	0.00223424	0.00223424	0
GSA-rs72980197	2	239268619	1	0	1	89515	0.00111712	0	0.00111712
GSA-rs72980249	2	235072469	0	0	0	89516	0	0	0
GSA-rs72980341	2	234326071	9	1	8	89507	0.0100541	0.00111712	0.00893695
GSA-rs72980772	2	236276796	4	1	3	89512	0.00446847	0.00111712	0.00335136
GSA-rs72981040	2	209433346	0	0	0	89516	0	0	0
GSA-rs72981390	2	229656324	7	1	6	89509	0.00781983	0.00111712	0.00670271
GSA-rs72982051	2	161053075	0	0	0	89516	0	0	0
GSA-rs72982149	2	137109006	2	1	1	89514	0.00223424	0.00111712	0.00111712
GSA-rs72982398	2	136105275	3	2	1	89513	0.00335136	0.00223424	0.00111712
GSA-rs72982692	2	237280115	2	1	1	89514	0.00223424	0.00111712	0.00111712
GSA-rs72982763	2	236342051	8	1	7	89508	0.00893695	0.00111712	0.00781983
GSA-rs72982874	2	208927716	0	0	0	89516	0	0	0
GSA-rs72983194	2	238646008	0	0	0	89516	0	0	0
GSA-rs72983702	2	232122622	0	0	0	89516	0	0	0
GSA-rs72983747	2	132662782	0	0	0	89516	0	0	0
GSA-rs72983756	2	231335094	2	1	1	89514	0.00223424	0.00111712	0.00111712
GSA-rs72984012	2	235211946	1	0	1	89515	0.00111712	0	0.00111712
GSA-rs72984066	2	235263964	1	0	1	89515	0.00111712	0	0.00111712
GSA-rs72984070	2	235265077	1	0	1	89515	0.00111712	0	0.00111712
GSA-rs72984297	2	233989582	6	0	6	89510	0.00670271	0	0.00670271
GSA-rs72984723	2	237307049	3	1	2	89513	0.00335136	0.00111712	0.00223424
GSA-rs72984771	2	230304063	0	0	0	89516	0	0	0
GSA-rs72985919	2	230411633	5	0	5	89511	0.00558559	0	0.00558559
GSA-rs72985938	2	209458980	0	0	0	89516	0	0	0
GSA-rs72986005	2	235273283	2	0	2	89514	0.00223424	0	0.00223424
GSA-rs72986532	2	239490181	0	0	0	89516	0	0	0
GSA-rs72986690	2	239935441	19	0	19	89497	0.0212253	0	0.0212253
GSA-rs72986779	2	237843294	7	1	6	89509	0.00781983	0.00111712	0.00670271
GSA-rs72987019	2	236808282	4	1	3	89512	0.00446847	0.00111712	0.00335136
GSA-rs72987286	2	229849237	0	0	0	89516	0	0	0
GSA-rs72987394	2	130708856	2	1	1	89514	0.00223424	0.00111712	0.00111712
GSA-rs72987533	2	137855841	3	3	0	89513	0.00335136	0.00335136	0
GSA-rs72987617	2	232870071	0	0	0	89516	0	0	0
GSA-rs72988121	2	238337627	2	2	0	89514	0.00223424	0.00223424	0
GSA-rs72988140	2	238425215	2	1	1	89514	0.00223424	0.00111712	0.00111712
GSA-rs72988307	2	131111962	28	2	26	89488	0.0312793	0.00223424	0.0290451
GSA-rs72988594	2	239942219	20	0	20	89496	0.0223424	0	0.0223424
GSA-rs72988702	2	240179009	1	1	0	89515	0.00111712	0.00111712	0
GSA-rs72988868	2	237349917	3	1	2	89513	0.00335136	0.00111712	0.00223424
GSA-rs72988873	2	237360814	3	1	2	89513	0.00335136	0.00111712	0.00223424
GSA-rs72988881	2	237374720	3	1	2	89513	0.00335136	0.00111712	0.00223424
GSA-rs72988895	2	237465930	3	1	2	89513	0.00335136	0.00111712	0.00223424
GSA-rs72988926	2	236517302	6	2	4	89510	0.00670271	0.00223424	0.00446847
GSA-rs72989019	2	239043005	4	0	4	89512	0.00446847	0	0.00446847
GSA-rs72989058	2	239070376	1	0	1	89515	0.00111712	0	0.00111712
GSA-rs72989092	2	239089965	1	0	1	89515	0.00111712	0	0.00111712
GSA-rs72989134	2	236104445	2	1	1	89514	0.00223424	0.00111712	0.00111712
GSA-rs72989215	2	209110996	0	0	0	89516	0	0	0
GSA-rs72989289	2	236883545	5	1	4	89511	0.00558559	0.00111712	0.00446847
GSA-rs72989291	2	236885283	5	1	4	89511	0.00558559	0.00111712	0.00446847
GSA-rs72989422	2	236000232	1	0	1	89515	0.00111712	0	0.00111712
GSA-rs72990085	2	209603996	0	0	0	89516	0	0	0
GSA-rs72990536	2	237548169	2	1	1	89514	0.00223424	0.00111712	0.00111712
GSA-rs72990618	2	209333195	0	0	0	89516	0	0	0
GSA-rs72990765	2	209906087	2	1	1	89514	0.00223424	0.00111712	0.00111712
GSA-rs72990791	2	209921426	2	1	1	89514	0.00223424	0.00111712	0.00111712
GSA-rs72990865	2	211038699	0	0	0	89516	0	0	0
GSA-rs72990896	2	211077007	0	0	0	89516	0	0	0
GSA-rs72991051	2	239118056	1	0	1	89515	0.00111712	0	0.00111712
GSA-rs72991078	2	238732864	1	0	1	89515	0.00111712	0	0.00111712
GSA-rs72991660	2	230486074	14	0	14	89502	0.0156397	0	0.0156397
GSA-rs72991863	2	210226442	0	0	0	89516	0	0	0
GSA-rs72992544	2	240492041	4	0	4	89512	0.00446847	0	0.00446847
GSA-rs72992570	2	211116775	0	0	0	89516	0	0	0
GSA-rs72992643	2	240240962	1	1	0	89515	0.00111712	0.00111712	0
GSA-rs72993122	2	231541058	1	1	0	89515	0.00111712	0.00111712	0
GSA-rs72995054	2	239863536	0	0	0	89516	0	0	0
GSA-rs72995059	2	239864308	0	0	0	89516	0	0	0
GSA-rs72995075	2	239869554	0	0	0	89516	0	0	0
GSA-rs72995077	2	239870620	0	0	0	89516	0	0	0
GSA-rs72995084	2	239871706	0	0	0	89516	0	0	0
GSA-rs72995100	2	239881673	5	0	5	89511	0.00558559	0	0.00558559
GSA-rs72996159	2	239996265	17	0	17	89499	0.018991	0	0.018991
GSA-rs72996181	2	240016164	16	0	16	89500	0.0178739	0	0.0178739
GSA-rs72996400	2	231049514	2	1	1	89514	0.00223424	0.00111712	0.00111712
GSA-rs72996402	2	131760470	17	8	9	89499	0.018991	0.00893695	0.0100541
GSA-rs72996438	2	211172214	1	1	0	89515	0.00111712	0.00111712	0
GSA-rs72996488	2	240543406	4	0	4	89512	0.00446847	0	0.00446847
GSA-rs72996515	2	209968381	2	1	1	89514	0.00223424	0.00111712	0.00111712
GSA-rs72996772	2	241134187	1	0	1	89515	0.00111712	0	0.00111712
GSA-rs72997033	2	239888525	6	0	6	89510	0.00670271	0	0.00670271
GSA-rs72997685	2	210487117	0	0	0	89516	0	0	0
GSA-rs72997698	2	240334224	1	0	1	89515	0.00111712	0	0.00111712
GSA-rs72997721	2	233459116	0	0	0	89516	0	0	0
GSA-rs72998516	2	210025550	6	5	1	89510	0.00670271	0.00558559	0.00111712
GSA-rs72998714	2	161124021	0	0	0	89516	0	0	0
GSA-rs72999148	2	150467899	1	0	1	89515	0.00111712	0	0.00111712
GSA-rs72999235	2	231874716	1	0	1	89515	0.00111712	0	0.00111712
GSA-rs72999745	2	240842609	3	0	3	89513	0.00335136	0	0.00335136
GSA-rs73000411	2	210072378	7	5	2	89509	0.00781983	0.00558559	0.00223424
GSA-rs73000629	2	161182305	0	0	0	89516	0	0	0
GSA-rs73002108	2	242277817	1	0	1	89515	0.00111712	0	0.00111712
GSA-rs73002172	2	148259247	0	0	0	89516	0	0	0
GSA-rs73003387	2	210760977	0	0	0	89516	0	0	0
GSA-rs73003589	2	162831847	0	0	0	89516	0	0	0
GSA-rs73004379	2	242379786	1	0	1	89515	0.00111712	0	0.00111712
GSA-rs73005204	2	155612860	1	1	0	89515	0.00111712	0.00111712	0
GSA-rs73005317	2	210861361	0	0	0	89516	0	0	0
GSA-rs73005364	2	240417764	3	0	3	89513	0.00335136	0	0.00335136
GSA-rs73005381	2	240422305	4	0	4	89512	0.00446847	0	0.00446847
GSA-rs73005547	2	240888745	3	0	3	89513	0.00335136	0	0.00335136
GSA-rs73006355	2	242393488	1	0	1	89515	0.00111712	0	0.00111712
GSA-rs73006457	2	241269430	0	0	0	89516	0	0	0
GSA-rs73007452	2	240915079	3	0	3	89513	0.00335136	0	0.00335136
GSA-rs73007608	2	233302141	105	3	102	89411	0.117297	0.00335136	0.113946
GSA-rs73007693	2	233376062	0	0	0	89516	0	0	0
GSA-rs73009086	2	241641564	48	0	48	89468	0.0536217	0	0.0536217
GSA-rs730098	2	150625294	3	0	3	89513	0.00335136	0	0.00335136
GSA-rs73010035	2	241988873	1	0	1	89515	0.00111712	0	0.00111712
GSA-rs73010046	2	242021871	1	0	1	89515	0.00111712	0	0.00111712
GSA-rs73012874	2	157909009	1	1	0	89515	0.00111712	0.00111712	0
GSA-rs73013893	2	242169162	0	0	0	89516	0	0	0
GSA-rs73014489	2	157015975	0	0	0	89516	0	0	0
GSA-rs73014745	2	147390482	0	0	0	89516	0	0	0
GSA-rs730150	2	76357690	2	1	1	89514	0.00223424	0.00111712	0.00111712
GSA-rs73015492	2	168510313	1	1	0	89515	0.00111712	0.00111712	0
GSA-rs73015805	2	164473881	0	0	0	89516	0	0	0
GSA-rs73016963	2	171196032	0	0	0	89516	0	0	0
GSA-rs73018082	2	242901401	216	213	3	89300	0.241298	0.237946	0.00335136
GSA-rs73018994	2	163314609	1	0	1	89515	0.00111712	0	0.00111712
GSA-rs73021147	2	156214401	0	0	0	89516	0	0	0
GSA-rs73021398	2	170996431	0	0	0	89516	0	0	0
GSA-rs73024439	2	157611959	0	0	0	89516	0	0	0
GSA-rs73025025	2	171346963	1	0	1	89515	0.00111712	0	0.00111712
GSA-rs73025875	2	164779747	0	0	0	89516	0	0	0
GSA-rs73026070	2	168436342	5	5	0	89511	0.00558559	0.00558559	0
GSA-rs73028885	2	174431781	0	0	0	89516	0	0	0
GSA-rs73028989	2	169977955	0	0	0	89516	0	0	0
GSA-rs73029902	2	166491126	0	0	0	89516	0	0	0
GSA-rs73037817	2	170141066	1	0	1	89515	0.00111712	0	0.00111712
GSA-rs73038510	2	188665661	11	2	9	89505	0.0122883	0.00223424	0.0100541
GSA-rs73041467	2	177594256	6	6	0	89510	0.00670271	0.00670271	0
GSA-rs73042913	2	173509233	4	0	4	89512	0.00446847	0	0.00446847
GSA-rs73043582	2	183212467	1	1	0	89515	0.00111712	0.00111712	0
GSA-rs73049676	2	197917078	5	1	4	89511	0.00558559	0.00111712	0.00446847
GSA-rs73051335	2	197970621	2	0	2	89514	0.00223424	0	0.00223424
GSA-rs73053643	2	202554073	0	0	0	89516	0	0	0
GSA-rs73053959	2	195736768	17	12	5	89499	0.018991	0.0134054	0.00558559
GSA-rs73054578	2	201132135	3	0	3	89513	0.00335136	0	0.00335136
GSA-rs73055038	2	200618406	3	0	3	89513	0.00335136	0	0.00335136
GSA-rs73060073	2	195867196	11	10	1	89505	0.0122883	0.0111712	0.00111712
GSA-rs73060899	2	208637833	0	0	0	89516	0	0	0
GSA-rs73063063	2	199016508	2	0	2	89514	0.00223424	0	0.00223424
GSA-rs73063189	2	213351094	7	4	3	89509	0.00781983	0.00446847	0.00335136
GSA-rs73065964	2	211788464	5	0	5	89511	0.00558559	0	0.00558559
GSA-rs73070539	2	196429106	1	0	1	89515	0.00111712	0	0.00111712
GSA-rs73072385	2	218659331	0	0	0	89516	0	0	0
GSA-rs73073354	2	212769377	0	0	0	89516	0	0	0
GSA-rs73073675	2	212037772	0	0	0	89516	0	0	0
GSA-rs73076477	2	226677516	2	1	1	89514	0.00223424	0.00111712	0.00111712
GSA-rs73077363	2	212779825	0	0	0	89516	0	0	0
GSA-rs73077389	2	212804743	0	0	0	89516	0	0	0
GSA-rs73078990	2	210816548	0	0	0	89516	0	0	0
GSA-rs73083812	2	212230621	0	0	0	89516	0	0	0
GSA-rs73085282	2	220303879	3	0	3	89513	0.00335136	0	0.00335136
GSA-rs73085508	2	238022976	2	1	1	89514	0.00223424	0.00111712	0.00111712
GSA-rs73088434	2	215781903	1	1	0	89515	0.00111712	0.00111712	0
GSA-rs73088488	2	215836851	0	0	0	89516	0	0	0
GSA-rs73088581	2	226875241	4	2	2	89512	0.00446847	0.00223424	0.00223424
GSA-rs73089558	2	231913861	1	0	1	89515	0.00111712	0	0.00111712
GSA-rs73090178	2	228252768	1600	0	1600	87916	1.78739	0	1.78739
GSA-rs73090695	2	238785459	1	0	1	89515	0.00111712	0	0.00111712
GSA-rs73093121	2	240470519	3	0	3	89513	0.00335136	0	0.00335136
GSA-rs73093795	2	238304264	2	2	0	89514	0.00223424	0.00223424	0
GSA-rs73096987	2	238364442	1	1	0	89515	0.00111712	0.00111712	0
GSA-rs73097328	2	239731442	0	0	0	89516	0	0	0
GSA-rs73098110	2	232225718	0	0	0	89516	0	0	0
GSA-rs73098263	2	230256939	0	0	0	89516	0	0	0
GSA-rs73098832	2	238385059	1	1	0	89515	0.00111712	0.00111712	0
GSA-rs73098847	2	238389492	1	1	0	89515	0.00111712	0.00111712	0
GSA-rs73098863	2	238397461	1	1	0	89515	0.00111712	0.00111712	0
GSA-rs73099105	2	231833941	0	0	0	89516	0	0	0
GSA-rs731003	2	121803481	3	0	3	89513	0.00335136	0	0.00335136
GSA-rs73100732	2	240186336	1	1	0	89515	0.00111712	0.00111712	0
GSA-rs73101208	2	229949218	0	0	0	89516	0	0	0
GSA-rs73101237	2	229969997	0	0	0	89516	0	0	0
GSA-rs73104791	2	240299904	0	0	0	89516	0	0	0
GSA-rs73104868	2	239535807	0	0	0	89516	0	0	0
GSA-rs73106522	2	229345645	8	2	6	89508	0.00893695	0.00223424	0.00670271
GSA-rs73106709	2	240307577	0	0	0	89516	0	0	0
GSA-rs73106721	2	240314655	0	0	0	89516	0	0	0
GSA-rs73106850	2	231458638	2	1	1	89514	0.00223424	0.00111712	0.00111712
GSA-rs73107891	2	241933401	0	0	0	89516	0	0	0
GSA-rs73108669	2	240433714	2	0	2	89514	0.00223424	0	0.00223424
GSA-rs73110210	2	240642099	4	0	4	89512	0.00446847	0	0.00446847
GSA-rs73110508	2	240451838	2	0	2	89514	0.00223424	0	0.00223424
GSA-rs73110527	2	240463844	3	0	3	89513	0.00335136	0	0.00335136
GSA-rs73113122	2	241107327	1	0	1	89515	0.00111712	0	0.00111712
GSA-rs73115970	2	237132208	4	1	3	89512	0.00446847	0.00111712	0.00335136
GSA-rs731161	2	240671768	3	0	3	89513	0.00335136	0	0.00335136
GSA-rs73117035	2	235194106	1	0	1	89515	0.00111712	0	0.00111712
GSA-rs73119047	2	235248234	1	0	1	89515	0.00111712	0	0.00111712
GSA-rs73124225	2	235870382	0	0	0	89516	0	0	0
GSA-rs73125522	2	236958891	6	1	5	89510	0.00670271	0.00111712	0.00558559
GSA-rs73126125	2	235940661	0	0	0	89516	0	0	0
GSA-rs73126186	2	235974561	1	0	1	89515	0.00111712	0	0.00111712
GSA-rs73129834	2	237427218	3	1	2	89513	0.00335136	0.00111712	0.00223424
GSA-rs73141590	2	3085318	3	0	3	89513	0.00335136	0	0.00335136
GSA-rs73143074	2	6632420	0	0	0	89516	0	0	0
GSA-rs73144987	2	6671880	0	0	0	89516	0	0	0
GSA-rs73147976	2	5272817	1	0	1	89515	0.00111712	0	0.00111712
GSA-rs73147992	2	5285452	1	0	1	89515	0.00111712	0	0.00111712
GSA-rs73148352	2	6145818	1	0	1	89515	0.00111712	0	0.00111712
GSA-rs73160134	2	1144878	14	3	11	89502	0.0156397	0.00335136	0.0122883
GSA-rs73164218	2	9812902	1	0	1	89515	0.00111712	0	0.00111712
GSA-rs73168452	2	1610457	7	1	6	89509	0.00781983	0.00111712	0.00670271
GSA-rs73176557	2	11010640	1	0	1	89515	0.00111712	0	0.00111712
GSA-rs73177685	2	2752931	4	0	4	89512	0.00446847	0	0.00446847
GSA-rs73178775	2	1645984	19	0	19	89497	0.0212253	0	0.0212253
GSA-rs73180663	2	1596997	5	2	3	89511	0.00558559	0.00223424	0.00335136
GSA-rs73182630	2	1598603	5	2	3	89511	0.00558559	0.00223424	0.00335136
GSA-rs73187661	2	11260635	1	0	1	89515	0.00111712	0	0.00111712
GSA-rs73189031	2	11942491	0	0	0	89516	0	0	0
GSA-rs73189040	2	11953321	0	0	0	89516	0	0	0
GSA-rs73209340	2	16722974	0	0	0	89516	0	0	0
GSA-rs73212200	2	16249901	0	0	0	89516	0	0	0
GSA-rs732132	2	56011881	0	0	0	89516	0	0	0
GSA-rs73220062	2	20617370	1	1	0	89515	0.00111712	0.00111712	0
GSA-rs73220131	2	16569596	0	0	0	89516	0	0	0
GSA-rs73220863	2	18033257	2	0	2	89514	0.00223424	0	0.00223424
GSA-rs732227	2	150877992	2	1	1	89514	0.00223424	0.00111712	0.00111712
GSA-rs73223878	2	20302569	1	0	1	89515	0.00111712	0	0.00111712
GSA-rs73223882	2	20306880	1	0	1	89515	0.00111712	0	0.00111712
GSA-rs732483	2	182511340	0	0	0	89516	0	0	0
GSA-rs732660	2	218774908	0	0	0	89516	0	0	0
GSA-rs733237	2	207387703	0	0	0	89516	0	0	0
GSA-rs733654	2	71781111	0	0	0	89516	0	0	0
GSA-rs7340236	2	133025774	1	0	1	89515	0.00111712	0	0.00111712
GSA-rs734271	2	7488859	0	0	0	89516	0	0	0
GSA-rs734614	2	2709646	4	0	4	89512	0.00446847	0	0.00446847
GSA-rs735073	2	65790848	0	0	0	89516	0	0	0
GSA-rs735436	2	171441202	2	2	0	89514	0.00223424	0.00223424	0
GSA-rs735447	2	15409565	3	2	1	89513	0.00335136	0.00223424	0.00111712
GSA-rs7355515	2	178983605	3	2	1	89513	0.00335136	0.00223424	0.00111712
GSA-rs7355673	2	213404389	3	0	3	89513	0.00335136	0	0.00335136
GSA-rs735679	2	88397806	7	1	6	89509	0.00781983	0.00111712	0.00670271
GSA-rs7370133	2	110096179	7	1	6	89509	0.00781983	0.00111712	0.00670271
GSA-rs7370729	2	91703435	6	0	6	89510	0.00670271	0	0.00670271
GSA-rs737125	2	231896778	1	0	1	89515	0.00111712	0	0.00111712
GSA-rs73908798	2	4317553	1	0	1	89515	0.00111712	0	0.00111712
GSA-rs73909745	2	3073899	3	0	3	89513	0.00335136	0	0.00335136
GSA-rs73910254	2	561693	10	7	3	89506	0.0111712	0.00781983	0.00335136
GSA-rs73910343	2	3765496	1	0	1	89515	0.00111712	0	0.00111712
GSA-rs73910893	2	1773142	15	0	15	89501	0.0167568	0	0.0167568
GSA-rs73911644	2	2943795	3	1	2	89513	0.00335136	0.00111712	0.00223424
GSA-rs73911945	2	7667609	0	0	0	89516	0	0	0
GSA-rs73911946	2	7667638	0	0	0	89516	0	0	0
GSA-rs73913172	2	9815491	1	0	1	89515	0.00111712	0	0.00111712
GSA-rs73913314	2	3323217	1	0	1	89515	0.00111712	0	0.00111712
GSA-rs73914178	2	12969771	0	0	0	89516	0	0	0
GSA-rs73914223	2	5824060	1	0	1	89515	0.00111712	0	0.00111712
GSA-rs73915579	2	16151891	0	0	0	89516	0	0	0
GSA-rs73916853	2	20738648	1	1	0	89515	0.00111712	0.00111712	0
GSA-rs73917221	2	11620917	1	0	1	89515	0.00111712	0	0.00111712
GSA-rs73917709	2	15188137	1	1	0	89515	0.00111712	0.00111712	0
GSA-rs73917809	2	16207499	0	0	0	89516	0	0	0
GSA-rs73918088	2	23005876	0	0	0	89516	0	0	0
GSA-rs73918191	2	19605885	0	0	0	89516	0	0	0
GSA-rs73918205	2	23098782	1	1	0	89515	0.00111712	0.00111712	0
GSA-rs73918265	2	19776212	0	0	0	89516	0	0	0
GSA-rs73918651	2	16864512	0	0	0	89516	0	0	0
GSA-rs73919304	2	23507038	0	0	0	89516	0	0	0
GSA-rs73920074	2	24651997	1	1	0	89515	0.00111712	0.00111712	0
GSA-rs73920121	2	23458879	0	0	0	89516	0	0	0
GSA-rs73920159	2	22246124	0	0	0	89516	0	0	0
GSA-rs73921309	2	21086289	1	1	0	89515	0.00111712	0.00111712	0
GSA-rs73921514	2	27579172	0	0	0	89516	0	0	0
GSA-rs73924573	2	40425793	4	1	3	89512	0.00446847	0.00111712	0.00335136
GSA-rs73926176	2	46282786	2	1	1	89514	0.00223424	0.00111712	0.00111712
GSA-rs73926863	2	34302674	9	5	4	89507	0.0100541	0.00558559	0.00446847
GSA-rs73928496	2	35321680	6	2	4	89510	0.00670271	0.00223424	0.00446847
GSA-rs73928498	2	35322877	6	2	4	89510	0.00670271	0.00223424	0.00446847
GSA-rs73928908	2	37946234	5	1	4	89511	0.00558559	0.00111712	0.00446847
GSA-rs73928945	2	33848715	0	0	0	89516	0	0	0
GSA-rs73928957	2	33893395	10	10	0	89506	0.0111712	0.0111712	0
GSA-rs73928980	2	40625499	5	2	3	89511	0.00558559	0.00223424	0.00335136
GSA-rs73930006	2	38356051	4	1	3	89512	0.00446847	0.00111712	0.00335136
GSA-rs73930928	2	50061428	2	1	1	89514	0.00223424	0.00111712	0.00111712
GSA-rs73931011	2	41496945	13	5	8	89503	0.0145225	0.00558559	0.00893695
GSA-rs73931227	2	38617203	3	0	3	89513	0.00335136	0	0.00335136
GSA-rs73932432	2	59992507	0	0	0	89516	0	0	0
GSA-rs73934586	2	65005530	1	0	1	89515	0.00111712	0	0.00111712
GSA-rs73934831	2	65095732	1	0	1	89515	0.00111712	0	0.00111712
GSA-rs73934874	2	65184633	0	0	0	89516	0	0	0
GSA-rs73934898	2	65216798	0	0	0	89516	0	0	0
GSA-rs73934901	2	65261429	0	0	0	89516	0	0	0
GSA-rs73935051	2	64258278	2	0	2	89514	0.00223424	0	0.00223424
GSA-rs73935958	2	67000076	2	0	2	89514	0.00223424	0	0.00223424
GSA-rs73936558	2	67877404	1	0	1	89515	0.00111712	0	0.00111712
GSA-rs73936562	2	67884356	1	0	1	89515	0.00111712	0	0.00111712
GSA-rs73937268	2	63948750	2	0	2	89514	0.00223424	0	0.00223424
GSA-rs73938278	2	80572556	2	1	1	89514	0.00223424	0.00111712	0.00111712
GSA-rs73938296	2	80617268	2	1	1	89514	0.00223424	0.00111712	0.00111712
GSA-rs73938614	2	67622996	2	0	2	89514	0.00223424	0	0.00223424
GSA-rs73939273	2	81645738	4	2	2	89512	0.00446847	0.00223424	0.00223424
GSA-rs73941158	2	80740644	3	2	1	89513	0.00335136	0.00223424	0.00111712
GSA-rs73943180	2	78965531	1	0	1	89515	0.00111712	0	0.00111712
GSA-rs73943292	2	85949001	0	0	0	89516	0	0	0
GSA-rs73943909	2	86143378	0	0	0	89516	0	0	0
GSA-rs73944538	2	104731667	0	0	0	89516	0	0	0
GSA-rs73945272	2	106213078	3	1	2	89513	0.00335136	0.00111712	0.00223424
GSA-rs73945905	2	104252261	1	1	0	89515	0.00111712	0.00111712	0
GSA-rs73946206	2	86713777	0	0	0	89516	0	0	0
GSA-rs73946474	2	105138332	0	0	0	89516	0	0	0
GSA-rs73946522	2	115917698	5	0	5	89511	0.00558559	0	0.00558559
GSA-rs73947108	2	117525658	4	3	1	89512	0.00446847	0.00335136	0.00111712
GSA-rs73948297	2	119811412	2	1	1	89514	0.00223424	0.00111712	0.00111712
GSA-rs73949223	2	106682340	4	1	3	89512	0.00446847	0.00111712	0.00335136
GSA-rs73949924	2	107620986	7	2	5	89509	0.00781983	0.00223424	0.00558559
GSA-rs73950694	2	121906435	1	0	1	89515	0.00111712	0	0.00111712
GSA-rs73951213	2	121084993	0	0	0	89516	0	0	0
GSA-rs73951217	2	121091140	0	0	0	89516	0	0	0
GSA-rs73952246	2	107142029	9	3	6	89507	0.0100541	0.00335136	0.00670271
GSA-rs73953216	2	89054182	6	1	5	89510	0.00670271	0.00111712	0.00558559
GSA-rs73954243	2	127513286	0	0	0	89516	0	0	0
GSA-rs73954409	2	123854287	6	2	4	89510	0.00670271	0.00223424	0.00446847
GSA-rs73954633	2	110941645	533	463	70	88983	0.595424	0.517226	0.0781983
GSA-rs73955095	2	114610430	0	0	0	89516	0	0	0
GSA-rs73955566	2	110000980	6	1	5	89510	0.00670271	0.00111712	0.00558559
GSA-rs73956003	2	129202837	0	0	0	89516	0	0	0
GSA-rs73956771	2	136417660	1	1	0	89515	0.00111712	0.00111712	0
GSA-rs73957102	2	134201776	5	3	2	89511	0.00558559	0.00335136	0.00223424
GSA-rs73958162	2	134865767	4	0	4	89512	0.00446847	0	0.00446847
GSA-rs73958768	2	135351509	0	0	0	89516	0	0	0
GSA-rs73958936	2	129200814	0	0	0	89516	0	0	0
GSA-rs73959433	2	139174505	3	2	1	89513	0.00335136	0.00223424	0.00111712
GSA-rs73959707	2	129979599	1	1	0	89515	0.00111712	0.00111712	0
GSA-rs73960213	2	134255883	3	2	1	89513	0.00335136	0.00223424	0.00111712
GSA-rs73961449	2	141424522	3	1	2	89513	0.00335136	0.00111712	0.00223424
GSA-rs73961653	2	139892619	6	1	5	89510	0.00670271	0.00111712	0.00558559
GSA-rs73964371	2	100562469	0	0	0	89516	0	0	0
GSA-rs73965463	2	155312189	34	3	31	89482	0.037982	0.00335136	0.0346307
GSA-rs73966661	2	159245732	2	2	0	89514	0.00223424	0.00223424	0
GSA-rs73967578	2	152488693	1	0	1	89515	0.00111712	0	0.00111712
GSA-rs73967660	2	101353273	1	0	1	89515	0.00111712	0	0.00111712
GSA-rs73967682	2	101462244	1	0	1	89515	0.00111712	0	0.00111712
GSA-rs73968907	2	159146628	4	4	0	89512	0.00446847	0.00446847	0
GSA-rs73969533	2	101225176	1	0	1	89515	0.00111712	0	0.00111712
GSA-rs73969728	2	166782603	0	0	0	89516	0	0	0
GSA-rs73970001	2	169752890	0	0	0	89516	0	0	0
GSA-rs73971295	2	168698913	2	2	0	89514	0.00223424	0.00223424	0
GSA-rs73973016	2	163026299	0	0	0	89516	0	0	0
GSA-rs73973246	2	180162999	1	0	1	89515	0.00111712	0	0.00111712
GSA-rs73973534	2	167814602	0	0	0	89516	0	0	0
GSA-rs73975140	2	175368582	0	0	0	89516	0	0	0
GSA-rs73976422	2	164111647	0	0	0	89516	0	0	0
GSA-rs73978720	2	171422837	2	2	0	89514	0.00223424	0.00223424	0
GSA-rs73979322	2	191857351	1	0	1	89515	0.00111712	0	0.00111712
GSA-rs73979866	2	188218946	2	1	1	89514	0.00223424	0.00111712	0.00111712
GSA-rs73980724	2	192319868	8	8	0	89508	0.00893695	0.00893695	0
GSA-rs73980757	2	192335988	8	8	0	89508	0.00893695	0.00893695	0
GSA-rs73981468	2	189880522	0	0	0	89516	0	0	0
GSA-rs73986039	2	195769570	17	12	5	89499	0.018991	0.0134054	0.00558559
GSA-rs73986158	2	209529165	1	1	0	89515	0.00111712	0.00111712	0
GSA-rs73986778	2	196218925	13	13	0	89503	0.0145225	0.0145225	0
GSA-rs73987248	2	213003161	2	2	0	89514	0.00223424	0.00223424	0
GSA-rs73987400	2	213279126	8	6	2	89508	0.00893695	0.00670271	0.00223424
GSA-rs73988750	2	202225422	0	0	0	89516	0	0	0
GSA-rs73989025	2	213352418	7	4	3	89509	0.00781983	0.00446847	0.00335136
GSA-rs73989334	2	215629139	2	1	1	89514	0.00223424	0.00111712	0.00111712
GSA-rs73989521	2	202490812	1	1	0	89515	0.00111712	0.00111712	0
GSA-rs73989583	2	217538596	0	0	0	89516	0	0	0
GSA-rs73989603	2	202749796	0	0	0	89516	0	0	0
GSA-rs73989734	2	217961514	0	0	0	89516	0	0	0
GSA-rs73990335	2	216506687	0	0	0	89516	0	0	0
GSA-rs73990952	2	222936487	0	0	0	89516	0	0	0
GSA-rs73991446	2	220129985	1	0	1	89515	0.00111712	0	0.00111712
GSA-rs73991652	2	202430584	0	0	0	89516	0	0	0
GSA-rs73992171	2	227375825	7	0	7	89509	0.00781983	0	0.00781983
GSA-rs73992215	2	227651136	0	0	0	89516	0	0	0
GSA-rs73992220	2	227652189	0	0	0	89516	0	0	0
GSA-rs73993733	2	204943058	2	0	2	89514	0.00223424	0	0.00223424
GSA-rs73993848	2	221946001	3	0	3	89513	0.00335136	0	0.00335136
GSA-rs73994246	2	228199458	0	0	0	89516	0	0	0
GSA-rs73994247	2	228200390	0	0	0	89516	0	0	0
GSA-rs73994248	2	228201517	0	0	0	89516	0	0	0
GSA-rs73994250	2	228209606	0	0	0	89516	0	0	0
GSA-rs73994540	2	228684223	0	0	0	89516	0	0	0
GSA-rs73994745	2	226298846	1	0	1	89515	0.00111712	0	0.00111712
GSA-rs73995061	2	229234301	7	1	6	89509	0.00781983	0.00111712	0.00670271
GSA-rs73995248	2	233218566	21	2	19	89495	0.0234595	0.00223424	0.0212253
GSA-rs73996053	2	236114828	2	1	1	89514	0.00223424	0.00111712	0.00111712
GSA-rs73996264	2	221839685	5	0	5	89511	0.00558559	0	0.00558559
GSA-rs73996450	2	222121065	3	0	3	89513	0.00335136	0	0.00335136
GSA-rs73996666	2	234918589	1	1	0	89515	0.00111712	0.00111712	0
GSA-rs73997003	2	231848249	1	0	1	89515	0.00111712	0	0.00111712
GSA-rs73997110	2	228231503	0	0	0	89516	0	0	0
GSA-rs73997321	2	228553070	2	1	1	89514	0.00223424	0.00111712	0.00111712
GSA-rs73997331	2	228584575	1	0	1	89515	0.00111712	0	0.00111712
GSA-rs73998056	2	229375608	7	1	6	89509	0.00781983	0.00111712	0.00670271
GSA-rs73998438	2	233929975	8	0	8	89508	0.00893695	0	0.00893695
GSA-rs73998881	2	238260136	2	2	0	89514	0.00223424	0.00223424	0
GSA-rs74000222	2	237562607	2	1	1	89514	0.00223424	0.00111712	0.00111712
GSA-rs74000347	2	239854495	0	0	0	89516	0	0	0
GSA-rs74000613	2	239952643	21	0	21	89495	0.0234595	0	0.0234595
GSA-rs74002477	2	241171154	1	0	1	89515	0.00111712	0	0.00111712
GSA-rs74003948	2	242867913	191	188	3	89325	0.21337	0.210018	0.00335136
GSA-rs74003976	2	240308015	0	0	0	89516	0	0	0
GSA-rs741006	2	210558162	0	0	0	89516	0	0	0
GSA-rs741190	2	20452868	2	1	1	89514	0.00223424	0.00111712	0.00111712
GSA-rs741560	2	230354549	3	0	3	89513	0.00335136	0	0.00335136
GSA-rs741610	2	176969206	5	5	0	89511	0.00558559	0.00558559	0
GSA-rs74180676	2	195842796	12	10	2	89504	0.0134054	0.0111712	0.00223424
GSA-rs74182853	2	112834399	18	10	8	89498	0.0201081	0.0111712	0.00893695
GSA-rs74182883	2	115592164	0	0	0	89516	0	0	0
GSA-rs7419612	2	161340500	2	1	1	89514	0.00223424	0.00111712	0.00111712
GSA-rs7420169	2	182548671	0	0	0	89516	0	0	0
GSA-rs7420481	2	214248704	19	18	1	89497	0.0212253	0.0201081	0.00111712
GSA-rs7420510	2	57301421	5	3	2	89511	0.00558559	0.00335136	0.00223424
GSA-rs74207065	2	37897852	4	1	3	89512	0.00446847	0.00111712	0.00335136
GSA-rs7420721	2	82271652	140	2	138	89376	0.156397	0.00223424	0.154162
GSA-rs7421653	2	234003227	6	0	6	89510	0.00670271	0	0.00670271
GSA-rs7422038	2	228646295	0	0	0	89516	0	0	0
GSA-rs7422711	2	135414882	0	0	0	89516	0	0	0
GSA-rs7422960	2	178883193	13	12	1	89503	0.0145225	0.0134054	0.00111712
GSA-rs7424318	2	92316614	64	0	64	89452	0.0714956	0	0.0714956
GSA-rs7425108	2	29453835	0	0	0	89516	0	0	0
GSA-rs7425269	2	242851739	3	0	3	89513	0.00335136	0	0.00335136
GSA-rs7425510	2	163501069	1	0	1	89515	0.00111712	0	0.00111712
GSA-rs74259823	2	40026152	7	6	1	89509	0.00781983	0.00670271	0.00111712
GSA-rs74259870	2	40602859	6	3	3	89510	0.00670271	0.00335136	0.00335136
GSA-rs74260092	2	9452941	0	0	0	89516	0	0	0
GSA-rs74260655	2	41644258	12	6	6	89504	0.0134054	0.00670271	0.00670271
GSA-rs74261120	2	78108640	23	19	4	89493	0.0256937	0.0212253	0.00446847
GSA-rs74262625	2	36308336	14	14	0	89502	0.0156397	0.0156397	0
GSA-rs74264021	2	117596203	5	3	2	89511	0.00558559	0.00335136	0.00223424
GSA-rs74264478	2	105606645	1	0	1	89515	0.00111712	0	0.00111712
GSA-rs74265361	2	122461729	1	0	1	89515	0.00111712	0	0.00111712
GSA-rs74266256	2	109822647	6	1	5	89510	0.00670271	0.00111712	0.00558559
GSA-rs74266700	2	176907077	0	0	0	89516	0	0	0
GSA-rs74267869	2	204402215	0	0	0	89516	0	0	0
GSA-rs74268426	2	160163904	1	0	1	89515	0.00111712	0	0.00111712
GSA-rs74268846	2	141889640	0	0	0	89516	0	0	0
GSA-rs74269782	2	185606784	6	4	2	89510	0.00670271	0.00446847	0.00223424
GSA-rs74270651	2	209525604	1	1	0	89515	0.00111712	0.00111712	0
GSA-rs74270964	2	189169567	1	0	1	89515	0.00111712	0	0.00111712
GSA-rs74271275	2	236119300	2	1	1	89514	0.00223424	0.00111712	0.00111712
GSA-rs74271306	2	144989333	2	1	1	89514	0.00223424	0.00111712	0.00111712
GSA-rs74272433	2	238733633	1	0	1	89515	0.00111712	0	0.00111712
GSA-rs74272780	2	225469957	0	0	0	89516	0	0	0
GSA-rs74315958	2	29286752	10	0	10	89506	0.0111712	0	0.0111712
GSA-rs74316153	2	69779120	1	1	0	89515	0.00111712	0.00111712	0
GSA-rs74316167	2	227432257	3	0	3	89513	0.00335136	0	0.00335136
GSA-rs74316231	2	168933335	17	3	14	89499	0.018991	0.00335136	0.0156397
GSA-rs74317006	2	135581751	0	0	0	89516	0	0	0
GSA-rs74317141	2	64093468	5	1	4	89511	0.00558559	0.00111712	0.00446847
GSA-rs74317464	2	101102088	1	0	1	89515	0.00111712	0	0.00111712
GSA-rs74317892	2	183234388	1	1	0	89515	0.00111712	0.00111712	0
GSA-rs74318401	2	59046598	1	1	0	89515	0.00111712	0.00111712	0
GSA-rs74319413	2	79002455	1	0	1	89515	0.00111712	0	0.00111712
GSA-rs74321452	2	196310232	15	15	0	89501	0.0167568	0.0167568	0
GSA-rs74321489	2	214150908	17	16	1	89499	0.018991	0.0178739	0.00111712
GSA-rs74321802	2	127640179	0	0	0	89516	0	0	0
GSA-rs74326807	2	104172667	0	0	0	89516	0	0	0
GSA-rs74327108	2	13973859	1	0	1	89515	0.00111712	0	0.00111712
GSA-rs74328814	2	142589193	2	2	0	89514	0.00223424	0.00223424	0
GSA-rs74328815	2	217397703	0	0	0	89516	0	0	0
GSA-rs74328999	2	96521726	0	0	0	89516	0	0	0
GSA-rs74329373	2	12461724	0	0	0	89516	0	0	0
GSA-rs74330547	2	103252602	0	0	0	89516	0	0	0
GSA-rs74333222	2	23981964	0	0	0	89516	0	0	0
GSA-rs74337487	2	22622213	0	0	0	89516	0	0	0
GSA-rs74338082	2	145535568	1	0	1	89515	0.00111712	0	0.00111712
GSA-rs74339703	2	237562084	2	1	1	89514	0.00223424	0.00111712	0.00111712
GSA-rs74340199	2	201171129	3	0	3	89513	0.00335136	0	0.00335136
GSA-rs74342381	2	39476217	1	0	1	89515	0.00111712	0	0.00111712
GSA-rs74342831	2	229448518	7	1	6	89509	0.00781983	0.00111712	0.00670271
GSA-rs74343567	2	161553697	1	0	1	89515	0.00111712	0	0.00111712
GSA-rs74344741	2	44362969	5	1	4	89511	0.00558559	0.00111712	0.00446847
GSA-rs74344818	2	120160797	0	0	0	89516	0	0	0
GSA-rs74344903	2	71914320	0	0	0	89516	0	0	0
GSA-rs74347613	2	73331888	2	0	2	89514	0.00223424	0	0.00223424
GSA-rs74348601	2	138307248	3	2	1	89513	0.00335136	0.00223424	0.00111712
GSA-rs74349404	2	75781027	4	2	2	89512	0.00446847	0.00223424	0.00223424
GSA-rs74349453	2	43057069	4	0	4	89512	0.00446847	0	0.00446847
GSA-rs74350065	2	121468936	0	0	0	89516	0	0	0
GSA-rs74350503	2	233784511	0	0	0	89516	0	0	0
GSA-rs74351237	2	81063020	3	2	1	89513	0.00335136	0.00223424	0.00111712
GSA-rs74352213	2	68758591	4	3	1	89512	0.00446847	0.00335136	0.00111712
GSA-rs74353565	2	12325212	0	0	0	89516	0	0	0
GSA-rs74356043	2	2621588	0	0	0	89516	0	0	0
GSA-rs74356094	2	192586791	1	0	1	89515	0.00111712	0	0.00111712
GSA-rs74356900	2	180325467	1	0	1	89515	0.00111712	0	0.00111712
GSA-rs74357443	2	55231296	0	0	0	89516	0	0	0
GSA-rs74360644	2	64124393	6	1	5	89510	0.00670271	0.00111712	0.00558559
GSA-rs74362503	2	28374154	2	0	2	89514	0.00223424	0	0.00223424
GSA-rs74362547	2	227040849	1	0	1	89515	0.00111712	0	0.00111712
GSA-rs74362725	2	71876011	0	0	0	89516	0	0	0
GSA-rs74362905	2	228765065	5	0	5	89511	0.00558559	0	0.00558559
GSA-rs74363059	2	37679934	3	0	3	89513	0.00335136	0	0.00335136
GSA-rs74363206	2	4408236	2	0	2	89514	0.00223424	0	0.00223424
GSA-rs74364754	2	109956432	5	1	4	89511	0.00558559	0.00111712	0.00446847
GSA-rs74365235	2	8816879	0	0	0	89516	0	0	0
GSA-rs74365489	2	74125121	1	0	1	89515	0.00111712	0	0.00111712
GSA-rs74367155	2	239891714	10	0	10	89506	0.0111712	0	0.0111712
GSA-rs74368657	2	127140419	2	1	1	89514	0.00223424	0.00111712	0.00111712
GSA-rs74369815	2	133472782	12	0	12	89504	0.0134054	0	0.0134054
GSA-rs74373024	2	130446784	5	5	0	89511	0.00558559	0.00558559	0
GSA-rs74374530	2	117468420	0	0	0	89516	0	0	0
GSA-rs74376310	2	110101481	7	1	6	89509	0.00781983	0.00111712	0.00670271
GSA-rs74377741	2	31000308	3	3	0	89513	0.00335136	0.00335136	0
GSA-rs74378438	2	190205576	3	3	0	89513	0.00335136	0.00335136	0
GSA-rs74379563	2	106687997	4	1	3	89512	0.00446847	0.00111712	0.00335136
GSA-rs74380117	2	104943630	0	0	0	89516	0	0	0
GSA-rs74381646	2	151886470	3	0	3	89513	0.00335136	0	0.00335136
GSA-rs74385062	2	127179669	1	1	0	89515	0.00111712	0.00111712	0
GSA-rs74386811	2	231398121	2	1	1	89514	0.00223424	0.00111712	0.00111712
GSA-rs74387183	2	156511698	0	0	0	89516	0	0	0
GSA-rs74387423	2	120089200	1	0	1	89515	0.00111712	0	0.00111712
GSA-rs74389081	2	27993142	1	0	1	89515	0.00111712	0	0.00111712
GSA-rs74389248	2	215436971	0	0	0	89516	0	0	0
GSA-rs74389355	2	171100776	1	0	1	89515	0.00111712	0	0.00111712
GSA-rs74391031	2	212166000	0	0	0	89516	0	0	0
GSA-rs74391077	2	105001079	0	0	0	89516	0	0	0
GSA-rs74391742	2	89109974	4	1	3	89512	0.00446847	0.00111712	0.00335136
GSA-rs74392382	2	135018930	1	0	1	89515	0.00111712	0	0.00111712
GSA-rs74393287	2	169483341	2	1	1	89514	0.00223424	0.00111712	0.00111712
GSA-rs74394129	2	59415306	1	1	0	89515	0.00111712	0.00111712	0
GSA-rs74394852	2	143749612	2	1	1	89514	0.00223424	0.00111712	0.00111712
GSA-rs74395505	2	187674756	1	0	1	89515	0.00111712	0	0.00111712
GSA-rs74396668	2	220587971	0	0	0	89516	0	0	0
GSA-rs74396768	2	204309464	0	0	0	89516	0	0	0
GSA-rs74396919	2	2016235	2	0	2	89514	0.00223424	0	0.00223424
GSA-rs74396980	2	102089817	17	0	17	89499	0.018991	0	0.018991
GSA-rs74397423	2	213827083	1	0	1	89515	0.00111712	0	0.00111712
GSA-rs74398332	2	238481815	2	0	2	89514	0.00223424	0	0.00223424
GSA-rs74399344	2	123202084	4	2	2	89512	0.00446847	0.00223424	0.00223424
GSA-rs74399836	2	150320939	1	0	1	89515	0.00111712	0	0.00111712
GSA-rs74402763	2	147411919	0	0	0	89516	0	0	0
GSA-rs74402975	2	35938871	403	399	4	89113	0.450199	0.44573	0.00446847
GSA-rs74403099	2	177048993	1	1	0	89515	0.00111712	0.00111712	0
GSA-rs74404783	2	127016094	20	17	3	89496	0.0223424	0.018991	0.00335136
GSA-rs74405668	2	122564832	5	0	5	89511	0.00558559	0	0.00558559
GSA-rs74406731	2	37160230	1	0	1	89515	0.00111712	0	0.00111712
GSA-rs74407085	2	69019157	0	0	0	89516	0	0	0
GSA-rs74408033	2	117255649	1	1	0	89515	0.00111712	0.00111712	0
GSA-rs74409081	2	224576077	0	0	0	89516	0	0	0
GSA-rs74409193	2	66835267	2	0	2	89514	0.00223424	0	0.00223424
GSA-rs74412773	2	241591482	8	0	8	89508	0.00893695	0	0.00893695
GSA-rs74412974	2	54649932	3	3	0	89513	0.00335136	0.00335136	0
GSA-rs74413055	2	196168161	14	14	0	89502	0.0156397	0.0156397	0
GSA-rs74413216	2	162064618	1	0	1	89515	0.00111712	0	0.00111712
GSA-rs74413228	2	141614547	0	0	0	89516	0	0	0
GSA-rs74413474	2	78629759	7	6	1	89509	0.00781983	0.00670271	0.00111712
GSA-rs74414776	2	2693751	3	0	3	89513	0.00335136	0	0.00335136
GSA-rs74417427	2	191317795	0	0	0	89516	0	0	0
GSA-rs74418473	2	66253721	3	3	0	89513	0.00335136	0.00335136	0
GSA-rs74418515	2	146001384	0	0	0	89516	0	0	0
GSA-rs74418527	2	108386272	6	2	4	89510	0.00670271	0.00223424	0.00446847
GSA-rs74418978	2	199673517	0	0	0	89516	0	0	0
GSA-rs74421045	2	31172297	0	0	0	89516	0	0	0
GSA-rs74421497	2	200070923	0	0	0	89516	0	0	0
GSA-rs74422084	2	52886280	7	7	0	89509	0.00781983	0.00781983	0
GSA-rs74428279	2	26189594	0	0	0	89516	0	0	0
GSA-rs74428281	2	231586306	0	0	0	89516	0	0	0
GSA-rs74429321	2	177262290	3	3	0	89513	0.00335136	0.00335136	0
GSA-rs74430364	2	239988977	17	0	17	89499	0.018991	0	0.018991
GSA-rs74432329	2	210855518	0	0	0	89516	0	0	0
GSA-rs74433670	2	145149024	0	0	0	89516	0	0	0
GSA-rs74436253	2	183387446	2	0	2	89514	0.00223424	0	0.00223424
GSA-rs74437519	2	126858605	20	17	3	89496	0.0223424	0.018991	0.00335136
GSA-rs74437940	2	72462925	0	0	0	89516	0	0	0
GSA-rs74440307	2	67834046	1	0	1	89515	0.00111712	0	0.00111712
GSA-rs744426	2	179436020	0	0	0	89516	0	0	0
GSA-rs74443432	2	133670515	23	0	23	89493	0.0256937	0	0.0256937
GSA-rs74444236	2	232789313	0	0	0	89516	0	0	0
GSA-rs74444337	2	124649194	6	6	0	89510	0.00670271	0.00670271	0
GSA-rs74447030	2	153963796	4	3	1	89512	0.00446847	0.00335136	0.00111712
GSA-rs74448524	2	234277638	13	1	12	89503	0.0145225	0.00111712	0.0134054
GSA-rs74449939	2	172943358	0	0	0	89516	0	0	0
GSA-rs74450629	2	159086499	4	0	4	89512	0.00446847	0	0.00446847
GSA-rs74451206	2	235075870	0	0	0	89516	0	0	0
GSA-rs744530	2	111951213	19	10	9	89497	0.0212253	0.0111712	0.0100541
GSA-rs74453400	2	105282301	0	0	0	89516	0	0	0
GSA-rs74453786	2	233441702	0	0	0	89516	0	0	0
GSA-rs74455084	2	33052071	183	0	183	89333	0.204433	0	0.204433
GSA-rs74456537	2	158865364	0	0	0	89516	0	0	0
GSA-rs74456741	2	104812017	0	0	0	89516	0	0	0
GSA-rs74457099	2	10577645	1	0	1	89515	0.00111712	0	0.00111712
GSA-rs74457339	2	8352944	1	0	1	89515	0.00111712	0	0.00111712
GSA-rs74458858	2	37886638	4	1	3	89512	0.00446847	0.00111712	0.00335136
GSA-rs74459970	2	68663366	2	0	2	89514	0.00223424	0	0.00223424
GSA-rs74461423	2	238718368	1	0	1	89515	0.00111712	0	0.00111712
GSA-rs74461644	2	233966850	4	0	4	89512	0.00446847	0	0.00446847
GSA-rs74463454	2	155101286	9	1	8	89507	0.0100541	0.00111712	0.00893695
GSA-rs74464080	2	131801416	18	8	10	89498	0.0201081	0.00893695	0.0111712
GSA-rs74465078	2	40970477	2	0	2	89514	0.00223424	0	0.00223424
GSA-rs74465532	2	9889937	0	0	0	89516	0	0	0
GSA-rs74466640	2	80721609	2	1	1	89514	0.00223424	0.00111712	0.00111712
GSA-rs74467756	2	40562261	6	3	3	89510	0.00670271	0.00335136	0.00335136
GSA-rs74468170	2	9174203	0	0	0	89516	0	0	0
GSA-rs74468203	2	173830012	1	0	1	89515	0.00111712	0	0.00111712
GSA-rs74468475	2	14590951	7	7	0	89509	0.00781983	0.00781983	0
GSA-rs74469198	2	20110483	2	0	2	89514	0.00223424	0	0.00223424
GSA-rs74470259	2	146219707	0	0	0	89516	0	0	0
GSA-rs74471754	2	240259762	0	0	0	89516	0	0	0
GSA-rs74472121	2	202615425	0	0	0	89516	0	0	0
GSA-rs744726	2	5237870	20	0	20	89496	0.0223424	0	0.0223424
GSA-rs74474192	2	214743592	16	16	0	89500	0.0178739	0.0178739	0
GSA-rs74476380	2	190784661	1	0	1	89515	0.00111712	0	0.00111712
GSA-rs74479487	2	26692968	0	0	0	89516	0	0	0
GSA-rs74482281	2	19040463	0	0	0	89516	0	0	0
GSA-rs74482295	2	220098271	0	0	0	89516	0	0	0
GSA-rs74483270	2	187987400	4	3	1	89512	0.00446847	0.00335136	0.00111712
GSA-rs74484180	2	228235143	0	0	0	89516	0	0	0
GSA-rs74484407	2	232891181	0	0	0	89516	0	0	0
GSA-rs74485747	2	77101162	6	4	2	89510	0.00670271	0.00446847	0.00223424
GSA-rs74486600	2	40029294	7	6	1	89509	0.00781983	0.00670271	0.00111712
GSA-rs74488572	2	126348284	6	3	3	89510	0.00670271	0.00335136	0.00335136
GSA-rs74489186	2	57668948	34	1	33	89482	0.037982	0.00111712	0.0368649
GSA-rs74489254	2	70819674	6	0	6	89510	0.00670271	0	0.00670271
GSA-rs74490274	2	108147737	6	2	4	89510	0.00670271	0.00223424	0.00446847
GSA-rs74490898	2	106299627	3	1	2	89513	0.00335136	0.00111712	0.00223424
GSA-rs74491224	2	5576507	6	0	6	89510	0.00670271	0	0.00670271
GSA-rs74493038	2	5314231	1	0	1	89515	0.00111712	0	0.00111712
GSA-rs74494199	2	228215014	0	0	0	89516	0	0	0
GSA-rs74494209	2	181439251	1	1	0	89515	0.00111712	0.00111712	0
GSA-rs74495866	2	88607680	5	1	4	89511	0.00558559	0.00111712	0.00446847
GSA-rs74498116	2	189705467	0	0	0	89516	0	0	0
GSA-rs74498394	2	239917138	18	0	18	89498	0.0201081	0	0.0201081
GSA-rs74498587	2	43043134	4	0	4	89512	0.00446847	0	0.00446847
GSA-rs74502232	2	43149283	3	0	3	89513	0.00335136	0	0.00335136
GSA-rs74502870	2	218577203	0	0	0	89516	0	0	0
GSA-rs74503956	2	103742430	0	0	0	89516	0	0	0
GSA-rs74505557	2	164329588	0	0	0	89516	0	0	0
GSA-rs74508069	2	165828705	0	0	0	89516	0	0	0
GSA-rs74508229	2	208950904	1	0	1	89515	0.00111712	0	0.00111712
GSA-rs74509654	2	39730510	2	1	1	89514	0.00223424	0.00111712	0.00111712
GSA-rs74510879	2	30255641	2	1	1	89514	0.00223424	0.00111712	0.00111712
GSA-rs74511722	2	231707635	1	0	1	89515	0.00111712	0	0.00111712
GSA-rs74511965	2	140695937	7	3	4	89509	0.00781983	0.00335136	0.00446847
GSA-rs74513263	2	815398	13	5	8	89503	0.0145225	0.00558559	0.00893695
GSA-rs74513528	2	52308356	4	4	0	89512	0.00446847	0.00446847	0
GSA-rs74513905	2	216776314	1	0	1	89515	0.00111712	0	0.00111712
GSA-rs74514289	2	216125320	1	0	1	89515	0.00111712	0	0.00111712
GSA-rs74514752	2	84926756	0	0	0	89516	0	0	0
GSA-rs74515198	2	209300791	0	0	0	89516	0	0	0
GSA-rs74517650	2	174529541	0	0	0	89516	0	0	0
GSA-rs74517740	2	106283453	2	1	1	89514	0.00223424	0.00111712	0.00111712
GSA-rs74518557	2	9374373	2	0	2	89514	0.00223424	0	0.00223424
GSA-rs74521588	2	120374770	0	0	0	89516	0	0	0
GSA-rs74522593	2	56316881	1	1	0	89515	0.00111712	0.00111712	0
GSA-rs74522849	2	39946519	1	0	1	89515	0.00111712	0	0.00111712
GSA-rs74523466	2	46193676	1	0	1	89515	0.00111712	0	0.00111712
GSA-rs74523643	2	44335986	8	3	5	89508	0.00893695	0.00335136	0.00558559
GSA-rs74524436	2	215434924	0	0	0	89516	0	0	0
GSA-rs74524723	2	203970578	0	0	0	89516	0	0	0
GSA-rs74525511	2	135752555	0	0	0	89516	0	0	0
GSA-rs74525550	2	125162316	22	1	21	89494	0.0245766	0.00111712	0.0234595
GSA-rs74525778	2	9825269	1	0	1	89515	0.00111712	0	0.00111712
GSA-rs74528284	2	118619475	1	0	1	89515	0.00111712	0	0.00111712
GSA-rs74529033	2	137747326	1	1	0	89515	0.00111712	0.00111712	0
GSA-rs74529430	2	22282265	0	0	0	89516	0	0	0
GSA-rs74531469	2	213018659	2	2	0	89514	0.00223424	0.00223424	0
GSA-rs74532358	2	133625901	20	0	20	89496	0.0223424	0	0.0223424
GSA-rs74532515	2	192436979	0	0	0	89516	0	0	0
GSA-rs74532571	2	38395343	5	2	3	89511	0.00558559	0.00223424	0.00335136
GSA-rs74533719	2	227049505	1	0	1	89515	0.00111712	0	0.00111712
GSA-rs74534251	2	140094464	21	17	4	89495	0.0234595	0.018991	0.00446847
GSA-rs74535657	2	231682658	1	0	1	89515	0.00111712	0	0.00111712
GSA-rs74535815	2	231656461	1	0	1	89515	0.00111712	0	0.00111712
GSA-rs74536356	2	76080611	3	1	2	89513	0.00335136	0.00111712	0.00223424
GSA-rs74536442	2	24665113	1	1	0	89515	0.00111712	0.00111712	0
GSA-rs74536620	2	1551582	6	3	3	89510	0.00670271	0.00335136	0.00335136
GSA-rs74538276	2	76791882	6	4	2	89510	0.00670271	0.00446847	0.00223424
GSA-rs74538838	2	181877888	0	0	0	89516	0	0	0
GSA-rs74539457	2	20653247	1	1	0	89515	0.00111712	0.00111712	0
GSA-rs74540731	2	84685355	1	1	0	89515	0.00111712	0.00111712	0
GSA-rs74541492	2	71545451	0	0	0	89516	0	0	0
GSA-rs74543151	2	42723221	1	0	1	89515	0.00111712	0	0.00111712
GSA-rs74545623	2	30141474	3	1	2	89513	0.00335136	0.00111712	0.00223424
GSA-rs74545653	2	175958785	0	0	0	89516	0	0	0
GSA-rs74545681	2	161926228	1	0	1	89515	0.00111712	0	0.00111712
GSA-rs74547438	2	168616417	0	0	0	89516	0	0	0
GSA-rs74551603	2	167956759	2	0	2	89514	0.00223424	0	0.00223424
GSA-rs74555209	2	175657586	1	1	0	89515	0.00111712	0.00111712	0
GSA-rs74555688	2	117671185	5	3	2	89511	0.00558559	0.00335136	0.00223424
GSA-rs74555876	2	32982430	177	2	175	89339	0.19773	0.00223424	0.195496
GSA-rs74556135	2	134786061	5	0	5	89511	0.00558559	0	0.00558559
GSA-rs74560066	2	236720872	3	1	2	89513	0.00335136	0.00111712	0.00223424
GSA-rs74560505	2	74765199	0	0	0	89516	0	0	0
GSA-rs74560955	2	50919297	124	123	1	89392	0.138523	0.137406	0.00111712
GSA-rs74560997	2	231559416	0	0	0	89516	0	0	0
GSA-rs74561461	2	9202434	0	0	0	89516	0	0	0
GSA-rs74561833	2	2190383	1	0	1	89515	0.00111712	0	0.00111712
GSA-rs74564095	2	27516290	0	0	0	89516	0	0	0
GSA-rs74564216	2	7240383	0	0	0	89516	0	0	0
GSA-rs74565189	2	119927199	1	1	0	89515	0.00111712	0.00111712	0
GSA-rs74565349	2	47261345	1	1	0	89515	0.00111712	0.00111712	0
GSA-rs74566181	2	211528874	5	1	4	89511	0.00558559	0.00111712	0.00446847
GSA-rs74566695	2	72053970	0	0	0	89516	0	0	0
GSA-rs74567594	2	40591180	6	3	3	89510	0.00670271	0.00335136	0.00335136
GSA-rs74570483	2	238440796	2	0	2	89514	0.00223424	0	0.00223424
GSA-rs74573745	2	143316251	2	1	1	89514	0.00223424	0.00111712	0.00111712
GSA-rs74574949	2	202189374	0	0	0	89516	0	0	0
GSA-rs74576273	2	120182616	0	0	0	89516	0	0	0
GSA-rs74576523	2	58710624	3	2	1	89513	0.00335136	0.00223424	0.00111712
GSA-rs74577196	2	160438661	75	0	75	89441	0.0837839	0	0.0837839
GSA-rs74577509	2	100540193	0	0	0	89516	0	0	0
GSA-rs74578005	2	183826767	2	0	2	89514	0.00223424	0	0.00223424
GSA-rs74581471	2	148264182	0	0	0	89516	0	0	0
GSA-rs74583731	2	4876887	29	28	1	89487	0.0323964	0.0312793	0.00111712
GSA-rs74584188	2	178160397	0	0	0	89516	0	0	0
GSA-rs74584454	2	22711533	2	1	1	89514	0.00223424	0.00111712	0.00111712
GSA-rs74585014	2	75208727	6	2	4	89510	0.00670271	0.00223424	0.00446847
GSA-rs74585306	2	206715655	0	0	0	89516	0	0	0
GSA-rs74585459	2	43723556	1	0	1	89515	0.00111712	0	0.00111712
GSA-rs74586155	2	45785506	17	0	17	89499	0.018991	0	0.018991
GSA-rs74586727	2	216220412	0	0	0	89516	0	0	0
GSA-rs74586985	2	117932662	0	0	0	89516	0	0	0
GSA-rs74588987	2	24432347	0	0	0	89516	0	0	0
GSA-rs74589926	2	43903262	1	1	0	89515	0.00111712	0.00111712	0
GSA-rs74590219	2	175069173	0	0	0	89516	0	0	0
GSA-rs74590630	2	148757734	1	0	1	89515	0.00111712	0	0.00111712
GSA-rs74591415	2	64864450	1	0	1	89515	0.00111712	0	0.00111712
GSA-rs74592444	2	113070435	18	10	8	89498	0.0201081	0.0111712	0.00893695
GSA-rs74592614	2	19874131	0	0	0	89516	0	0	0
GSA-rs74598322	2	142459762	0	0	0	89516	0	0	0
GSA-rs74598335	2	144495182	0	0	0	89516	0	0	0
GSA-rs74600296	2	153545442	1	0	1	89515	0.00111712	0	0.00111712
GSA-rs74600311	2	65166627	0	0	0	89516	0	0	0
GSA-rs74600760	2	235768810	87	87	0	89429	0.0971893	0.0971893	0
GSA-rs74601337	2	42176640	3	0	3	89513	0.00335136	0	0.00335136
GSA-rs74603386	2	64263369	2	0	2	89514	0.00223424	0	0.00223424
GSA-rs74603573	2	56446466	1	1	0	89515	0.00111712	0.00111712	0
GSA-rs74603953	2	186870648	13	12	1	89503	0.0145225	0.0134054	0.00111712
GSA-rs74605783	2	154917285	10	1	9	89506	0.0111712	0.00111712	0.0100541
GSA-rs74608404	2	234329140	9	1	8	89507	0.0100541	0.00111712	0.00893695
GSA-rs74608859	2	156286318	0	0	0	89516	0	0	0
GSA-rs74609445	2	117483555	1	0	1	89515	0.00111712	0	0.00111712
GSA-rs74609916	2	54617396	4	4	0	89512	0.00446847	0.00446847	0
GSA-rs74610990	2	69790480	1	1	0	89515	0.00111712	0.00111712	0
GSA-rs74611000	2	197417990	27	1	26	89489	0.0301622	0.00111712	0.0290451
GSA-rs74611748	2	79635212	4	1	3	89512	0.00446847	0.00111712	0.00335136
GSA-rs74612274	2	241775048	0	0	0	89516	0	0	0
GSA-rs74614125	2	233842058	7	0	7	89509	0.00781983	0	0.00781983
GSA-rs74614612	2	240900128	3	0	3	89513	0.00335136	0	0.00335136
GSA-rs74616098	2	161610903	1	0	1	89515	0.00111712	0	0.00111712
GSA-rs74617157	2	144735263	2	0	2	89514	0.00223424	0	0.00223424
GSA-rs74617525	2	8767418	0	0	0	89516	0	0	0
GSA-rs74620262	2	55316801	0	0	0	89516	0	0	0
GSA-rs74621859	2	60411629	0	0	0	89516	0	0	0
GSA-rs74622568	2	55716270	5	0	5	89511	0.00558559	0	0.00558559
GSA-rs74623845	2	241381173	1	0	1	89515	0.00111712	0	0.00111712
GSA-rs74623847	2	160370073	65	0	65	89451	0.0726127	0	0.0726127
GSA-rs74625398	2	40115096	4	3	1	89512	0.00446847	0.00335136	0.00111712
GSA-rs74626719	2	123362648	3	2	1	89513	0.00335136	0.00223424	0.00111712
GSA-rs74630431	2	15553189	3	1	2	89513	0.00335136	0.00111712	0.00223424
GSA-rs74630432	2	152493940	1	0	1	89515	0.00111712	0	0.00111712
GSA-rs74630468	2	64964926	1	0	1	89515	0.00111712	0	0.00111712
GSA-rs74632840	2	194482702	0	0	0	89516	0	0	0
GSA-rs74633563	2	215915808	0	0	0	89516	0	0	0
GSA-rs74634134	2	225279719	0	0	0	89516	0	0	0
GSA-rs74635159	2	64399313	2	0	2	89514	0.00223424	0	0.00223424
GSA-rs74636123	2	209706043	0	0	0	89516	0	0	0
GSA-rs74636675	2	195238208	0	0	0	89516	0	0	0
GSA-rs74637005	2	69650730	0	0	0	89516	0	0	0
GSA-rs74638076	2	149962696	2	1	1	89514	0.00223424	0.00111712	0.00111712
GSA-rs74638679	2	206209201	1	0	1	89515	0.00111712	0	0.00111712
GSA-rs74639492	2	59157382	0	0	0	89516	0	0	0
GSA-rs74641225	2	119584499	0	0	0	89516	0	0	0
GSA-rs74641354	2	100177025	0	0	0	89516	0	0	0
GSA-rs74642841	2	85457455	0	0	0	89516	0	0	0
GSA-rs74643208	2	65664564	0	0	0	89516	0	0	0
GSA-rs74646943	2	47186150	0	0	0	89516	0	0	0
GSA-rs74647383	2	16910083	0	0	0	89516	0	0	0
GSA-rs74647451	2	70936867	0	0	0	89516	0	0	0
GSA-rs74647762	2	72180062	0	0	0	89516	0	0	0
GSA-rs74648934	2	122657449	3	0	3	89513	0.00335136	0	0.00335136
GSA-rs74650804	2	40167185	7	3	4	89509	0.00781983	0.00335136	0.00446847
GSA-rs74651300	2	186119486	13	10	3	89503	0.0145225	0.0111712	0.00335136
GSA-rs74651918	2	32698429	153	0	153	89363	0.170919	0	0.170919
GSA-rs74651980	2	242236710	0	0	0	89516	0	0	0
GSA-rs74652823	2	122066159	2	0	2	89514	0.00223424	0	0.00223424
GSA-rs74654316	2	25169312	0	0	0	89516	0	0	0
GSA-rs74654840	2	191071369	1	0	1	89515	0.00111712	0	0.00111712
GSA-rs74655023	2	134231043	4	2	2	89512	0.00446847	0.00223424	0.00223424
GSA-rs74655576	2	220592930	0	0	0	89516	0	0	0
GSA-rs74655663	2	127781646	1	0	1	89515	0.00111712	0	0.00111712
GSA-rs74656317	2	168485267	5	5	0	89511	0.00558559	0.00558559	0
GSA-rs74658536	2	168387100	1	1	0	89515	0.00111712	0.00111712	0
GSA-rs74659040	2	172952270	0	0	0	89516	0	0	0
GSA-rs74659436	2	42617305	1	0	1	89515	0.00111712	0	0.00111712
GSA-rs74660072	2	115475521	0	0	0	89516	0	0	0
GSA-rs74663654	2	212724771	3	3	0	89513	0.00335136	0.00335136	0
GSA-rs74664808	2	232477777	1	0	1	89515	0.00111712	0	0.00111712
GSA-rs74666143	2	149283954	0	0	0	89516	0	0	0
GSA-rs74666759	2	38842607	3	0	3	89513	0.00335136	0	0.00335136
GSA-rs74668088	2	155956385	1	1	0	89515	0.00111712	0.00111712	0
GSA-rs74668396	2	22492521	0	0	0	89516	0	0	0
GSA-rs74669395	2	109669804	7	2	5	89509	0.00781983	0.00223424	0.00558559
GSA-rs74669452	2	234623898	0	0	0	89516	0	0	0
GSA-rs74669756	2	229418603	7	1	6	89509	0.00781983	0.00111712	0.00670271
GSA-rs74670753	2	71604604	0	0	0	89516	0	0	0
GSA-rs74671562	2	178460634	0	0	0	89516	0	0	0
GSA-rs74671656	2	71989693	0	0	0	89516	0	0	0
GSA-rs74671745	2	123456513	4	3	1	89512	0.00446847	0.00335136	0.00111712
GSA-rs74673038	2	12237428	0	0	0	89516	0	0	0
GSA-rs74673441	2	125001111	13	0	13	89503	0.0145225	0	0.0145225
GSA-rs74673713	2	171364478	1	0	1	89515	0.00111712	0	0.00111712
GSA-rs74676996	2	33026263	181	1	180	89335	0.202198	0.00111712	0.201081
GSA-rs74678590	2	88509263	5	1	4	89511	0.00558559	0.00111712	0.00446847
GSA-rs74678901	2	116382596	2	1	1	89514	0.00223424	0.00111712	0.00111712
GSA-rs74679300	2	207935609	0	0	0	89516	0	0	0
GSA-rs74682255	2	165007375	0	0	0	89516	0	0	0
GSA-rs74682453	2	237062366	4	1	3	89512	0.00446847	0.00111712	0.00335136
GSA-rs74683136	2	126872263	20	17	3	89496	0.0223424	0.018991	0.00335136
GSA-rs74684393	2	100470189	0	0	0	89516	0	0	0
GSA-rs74684690	2	174688521	0	0	0	89516	0	0	0
GSA-rs74684800	2	46109158	1	0	1	89515	0.00111712	0	0.00111712
GSA-rs74685148	2	183812785	2	0	2	89514	0.00223424	0	0.00223424
GSA-rs74686991	2	170341052	3	0	3	89513	0.00335136	0	0.00335136
GSA-rs74687906	2	83163419	15	2	13	89501	0.0167568	0.00223424	0.0145225
GSA-rs74688098	2	125372545	22	0	22	89494	0.0245766	0	0.0245766
GSA-rs74690496	2	163165574	0	0	0	89516	0	0	0
GSA-rs74691110	2	199828817	0	0	0	89516	0	0	0
GSA-rs74692558	2	107160843	9	3	6	89507	0.0100541	0.00335136	0.00670271
GSA-rs74692593	2	206491859	0	0	0	89516	0	0	0
GSA-rs74693843	2	38510142	3	0	3	89513	0.00335136	0	0.00335136
GSA-rs74694165	2	57446412	113	7	106	89403	0.126234	0.00781983	0.118415
GSA-rs74697213	2	227561646	1	0	1	89515	0.00111712	0	0.00111712
GSA-rs74698080	2	208116806	3	0	3	89513	0.00335136	0	0.00335136
GSA-rs74698222	2	129448626	2	2	0	89514	0.00223424	0.00223424	0
GSA-rs74698289	2	148964849	3	3	0	89513	0.00335136	0.00335136	0
GSA-rs74698406	2	73163671	1	0	1	89515	0.00111712	0	0.00111712
GSA-rs74698584	2	217657615	0	0	0	89516	0	0	0
GSA-rs74699943	2	125412288	22	0	22	89494	0.0245766	0	0.0245766
GSA-rs74700362	2	96756911	2	2	0	89514	0.00223424	0.00223424	0
GSA-rs74701215	2	28854972	0	0	0	89516	0	0	0
GSA-rs74702678	2	187406894	0	0	0	89516	0	0	0
GSA-rs74702966	2	117617117	5	3	2	89511	0.00558559	0.00335136	0.00223424
GSA-rs74703036	2	113020207	18	10	8	89498	0.0201081	0.0111712	0.00893695
GSA-rs74703759	2	167073936	1	0	1	89515	0.00111712	0	0.00111712
GSA-rs74704826	2	85330485	1	0	1	89515	0.00111712	0	0.00111712
GSA-rs74705685	2	176680156	0	0	0	89516	0	0	0
GSA-rs74706501	2	17384738	0	0	0	89516	0	0	0
GSA-rs74707721	2	228225351	0	0	0	89516	0	0	0
GSA-rs74707831	2	189538174	5	4	1	89511	0.00558559	0.00446847	0.00111712
GSA-rs74708076	2	174296283	0	0	0	89516	0	0	0
GSA-rs74709606	2	236040613	0	0	0	89516	0	0	0
GSA-rs74710161	2	209453484	0	0	0	89516	0	0	0
GSA-rs74711038	2	49075109	4	3	1	89512	0.00446847	0.00335136	0.00111712
GSA-rs74711397	2	7049184	0	0	0	89516	0	0	0
GSA-rs74711949	2	67182142	2	0	2	89514	0.00223424	0	0.00223424
GSA-rs747122	2	179414318	0	0	0	89516	0	0	0
GSA-rs74712805	2	65892351	2	1	1	89514	0.00223424	0.00111712	0.00111712
GSA-rs74714783	2	48342164	0	0	0	89516	0	0	0
GSA-rs74715197	2	43188368	2	0	2	89514	0.00223424	0	0.00223424
GSA-rs74717699	2	117076444	0	0	0	89516	0	0	0
GSA-rs74718322	2	23766603	0	0	0	89516	0	0	0
GSA-rs74718521	2	57333362	5	3	2	89511	0.00558559	0.00335136	0.00223424
GSA-rs74720175	2	208914389	0	0	0	89516	0	0	0
GSA-rs74721811	2	218676267	0	0	0	89516	0	0	0
GSA-rs74723782	2	131845387	18	8	10	89498	0.0201081	0.00893695	0.0111712
GSA-rs74723810	2	193601937	16	16	0	89500	0.0178739	0.0178739	0
GSA-rs74724723	2	146327919	0	0	0	89516	0	0	0
GSA-rs74725337	2	130527826	6	5	1	89510	0.00670271	0.00558559	0.00111712
GSA-rs74725701	2	11127132	2	1	1	89514	0.00223424	0.00111712	0.00111712
GSA-rs74725755	2	56072082	1	0	1	89515	0.00111712	0	0.00111712
GSA-rs74725975	2	171005093	0	0	0	89516	0	0	0
GSA-rs74728599	2	125827530	25	1	24	89491	0.027928	0.00111712	0.0268108
GSA-rs74728834	2	1933477	2	0	2	89514	0.00223424	0	0.00223424
GSA-rs74728835	2	170248911	3	0	3	89513	0.00335136	0	0.00335136
GSA-rs74729137	2	163415138	1	0	1	89515	0.00111712	0	0.00111712
GSA-rs74729311	2	24924240	1	1	0	89515	0.00111712	0.00111712	0
GSA-rs74730297	2	23320281	0	0	0	89516	0	0	0
GSA-rs74730449	2	157784791	0	0	0	89516	0	0	0
GSA-rs74731813	2	97004358	2	2	0	89514	0.00223424	0.00223424	0
GSA-rs74733404	2	51626627	21	14	7	89495	0.0234595	0.0156397	0.00781983
GSA-rs74733491	2	235030351	0	0	0	89516	0	0	0
GSA-rs74733591	2	148596641	0	0	0	89516	0	0	0
GSA-rs74733828	2	231084271	9	1	8	89507	0.0100541	0.00111712	0.00893695
GSA-rs74734688	2	170231136	3	0	3	89513	0.00335136	0	0.00335136
GSA-rs74734807	2	185132682	7	6	1	89509	0.00781983	0.00670271	0.00111712
GSA-rs74736827	2	142030583	0	0	0	89516	0	0	0
GSA-rs74738124	2	44641293	5	4	1	89511	0.00558559	0.00446847	0.00111712
GSA-rs74738594	2	69947249	0	0	0	89516	0	0	0
GSA-rs74739155	2	113472325	0	0	0	89516	0	0	0
GSA-rs74739754	2	39337674	1	0	1	89515	0.00111712	0	0.00111712
GSA-rs74741183	2	168977862	17	3	14	89499	0.018991	0.00335136	0.0156397
GSA-rs74741617	2	143414799	2	1	1	89514	0.00223424	0.00111712	0.00111712
GSA-rs74742105	2	168979699	17	3	14	89499	0.018991	0.00335136	0.0156397
GSA-rs74742427	2	75656303	4	2	2	89512	0.00446847	0.00223424	0.00223424
GSA-rs74746572	2	117804773	2	0	2	89514	0.00223424	0	0.00223424
GSA-rs74747509	2	167581121	1	1	0	89515	0.00111712	0.00111712	0
GSA-rs74748096	2	218404304	0	0	0	89516	0	0	0
GSA-rs74748900	2	34579462	77	73	4	89439	0.0860181	0.0815497	0.00446847
GSA-rs74749657	2	87083380	0	0	0	89516	0	0	0
GSA-rs74750393	2	167470714	0	0	0	89516	0	0	0
GSA-rs74751660	2	237278350	2	1	1	89514	0.00223424	0.00111712	0.00111712
GSA-rs74754283	2	220423363	3	0	3	89513	0.00335136	0	0.00335136
GSA-rs74756436	2	166050914	0	0	0	89516	0	0	0
GSA-rs74756812	2	218927789	1	0	1	89515	0.00111712	0	0.00111712
GSA-rs74757349	2	107693504	7	2	5	89509	0.00781983	0.00223424	0.00558559
GSA-rs74757921	2	215358693	2	1	1	89514	0.00223424	0.00111712	0.00111712
GSA-rs74759262	2	184734386	1	1	0	89515	0.00111712	0.00111712	0
GSA-rs74759822	2	56884142	4	2	2	89512	0.00446847	0.00223424	0.00223424
GSA-rs74762467	2	172139167	1	0	1	89515	0.00111712	0	0.00111712
GSA-rs74764697	2	242115718	0	0	0	89516	0	0	0
GSA-rs74765085	2	108258280	7	2	5	89509	0.00781983	0.00223424	0.00558559
GSA-rs74765766	2	210000504	2	1	1	89514	0.00223424	0.00111712	0.00111712
GSA-rs74766619	2	130303205	6	6	0	89510	0.00670271	0.00670271	0
GSA-rs74766704	2	3459190	4	2	2	89512	0.00446847	0.00223424	0.00223424
GSA-rs74769422	2	122901646	1	0	1	89515	0.00111712	0	0.00111712
GSA-rs74770214	2	42862374	4	0	4	89512	0.00446847	0	0.00446847
GSA-rs74770287	2	107549251	7	2	5	89509	0.00781983	0.00223424	0.00558559
GSA-rs74773957	2	73416905	2	0	2	89514	0.00223424	0	0.00223424
GSA-rs74774441	2	20766933	1	1	0	89515	0.00111712	0.00111712	0
GSA-rs74774921	2	145674870	0	0	0	89516	0	0	0
GSA-rs74776732	2	205524995	1	0	1	89515	0.00111712	0	0.00111712
GSA-rs74776969	2	226026495	1	0	1	89515	0.00111712	0	0.00111712
GSA-rs74778686	2	56262272	1	1	0	89515	0.00111712	0.00111712	0
GSA-rs74779041	2	193370448	10	7	3	89506	0.0111712	0.00781983	0.00335136
GSA-rs74779167	2	33017179	182	2	180	89334	0.203316	0.00223424	0.201081
GSA-rs74779263	2	69148885	1	0	1	89515	0.00111712	0	0.00111712
GSA-rs74779277	2	81008675	3	2	1	89513	0.00335136	0.00223424	0.00111712
GSA-rs74779651	2	225052841	0	0	0	89516	0	0	0
GSA-rs74780025	2	29858150	2	2	0	89514	0.00223424	0.00223424	0
GSA-rs74780414	2	207951413	0	0	0	89516	0	0	0
GSA-rs74780657	2	2957732	4	1	3	89512	0.00446847	0.00111712	0.00335136
GSA-rs74782114	2	175603773	0	0	0	89516	0	0	0
GSA-rs74784066	2	45246142	1	0	1	89515	0.00111712	0	0.00111712
GSA-rs74788165	2	99259600	2	0	2	89514	0.00223424	0	0.00223424
GSA-rs74788958	2	50780565	2	1	1	89514	0.00223424	0.00111712	0.00111712
GSA-rs74789325	2	235884008	0	0	0	89516	0	0	0
GSA-rs74790556	2	224686514	2	2	0	89514	0.00223424	0.00223424	0
GSA-rs74790846	2	151802462	3	0	3	89513	0.00335136	0	0.00335136
GSA-rs74791051	2	170085774	0	0	0	89516	0	0	0
GSA-rs74792163	2	187973547	4	3	1	89512	0.00446847	0.00335136	0.00111712
GSA-rs74793604	2	194604192	0	0	0	89516	0	0	0
GSA-rs74794601	2	71291297	8	0	8	89508	0.00893695	0	0.00893695
GSA-rs74795443	2	121661870	1	0	1	89515	0.00111712	0	0.00111712
GSA-rs74796854	2	74315401	0	0	0	89516	0	0	0
GSA-rs74801531	2	48781162	0	0	0	89516	0	0	0
GSA-rs74803679	2	11538076	1	0	1	89515	0.00111712	0	0.00111712
GSA-rs74805845	2	162539308	0	0	0	89516	0	0	0
GSA-rs74805957	2	112941273	18	10	8	89498	0.0201081	0.0111712	0.00893695
GSA-rs74807097	2	173419009	2	0	2	89514	0.00223424	0	0.00223424
GSA-rs74809983	2	16783500	0	0	0	89516	0	0	0
GSA-rs74810155	2	3074566	3	0	3	89513	0.00335136	0	0.00335136
GSA-rs74811411	2	30537716	0	0	0	89516	0	0	0
GSA-rs74812403	2	183623300	2	0	2	89514	0.00223424	0	0.00223424
GSA-rs74812585	2	229139611	6	0	6	89510	0.00670271	0	0.00670271
GSA-rs74812680	2	37791843	3	0	3	89513	0.00335136	0	0.00335136
GSA-rs74813103	2	236697476	3	1	2	89513	0.00335136	0.00111712	0.00223424
GSA-rs74813861	2	131766215	18	8	10	89498	0.0201081	0.00893695	0.0111712
GSA-rs74816123	2	232121407	0	0	0	89516	0	0	0
GSA-rs74819137	2	169452397	10	1	9	89506	0.0111712	0.00111712	0.0100541
GSA-rs74820754	2	52540500	12	12	0	89504	0.0134054	0.0134054	0
GSA-rs74820922	2	242002306	1	0	1	89515	0.00111712	0	0.00111712
GSA-rs74821961	2	108926684	6	4	2	89510	0.00670271	0.00446847	0.00223424
GSA-rs74822267	2	18207635	9	6	3	89507	0.0100541	0.00670271	0.00335136
GSA-rs74823285	2	25774739	0	0	0	89516	0	0	0
GSA-rs74825356	2	238192736	2	2	0	89514	0.00223424	0.00223424	0
GSA-rs748257	2	8684956	0	0	0	89516	0	0	0
GSA-rs74825868	2	195682816	15	10	5	89501	0.0167568	0.0111712	0.00558559
GSA-rs74827492	2	147959132	0	0	0	89516	0	0	0
GSA-rs74827722	2	233661727	0	0	0	89516	0	0	0
GSA-rs74831847	2	99170844	1	0	1	89515	0.00111712	0	0.00111712
GSA-rs74832487	2	157585805	0	0	0	89516	0	0	0
GSA-rs74837832	2	99577597	0	0	0	89516	0	0	0
GSA-rs74838594	2	26293175	0	0	0	89516	0	0	0
GSA-rs74841204	2	67717943	2	0	2	89514	0.00223424	0	0.00223424
GSA-rs74841614	2	188381563	1	0	1	89515	0.00111712	0	0.00111712
GSA-rs74842279	2	37234302	1	0	1	89515	0.00111712	0	0.00111712
GSA-rs74842436	2	3614964	0	0	0	89516	0	0	0
GSA-rs74843004	2	124369034	1	0	1	89515	0.00111712	0	0.00111712
GSA-rs74843734	2	189452337	4	3	1	89512	0.00446847	0.00335136	0.00111712
GSA-rs74843884	2	229012495	6	0	6	89510	0.00670271	0	0.00670271
GSA-rs74845098	2	102720076	0	0	0	89516	0	0	0
GSA-rs74846790	2	170179820	2	0	2	89514	0.00223424	0	0.00223424
GSA-rs74849340	2	41202156	18	16	2	89498	0.0201081	0.0178739	0.00223424
GSA-rs74851408	2	117958679	0	0	0	89516	0	0	0
GSA-rs748515	2	220311039	3	0	3	89513	0.00335136	0	0.00335136
GSA-rs74856448	2	20022421	1	0	1	89515	0.00111712	0	0.00111712
GSA-rs74856626	2	51294663	16	10	6	89500	0.0178739	0.0111712	0.00670271
GSA-rs74858204	2	20855365	1	1	0	89515	0.00111712	0.00111712	0
GSA-rs74858609	2	142218	103	5	98	89413	0.115063	0.00558559	0.109478
GSA-rs74860332	2	117710085	5	3	2	89511	0.00558559	0.00335136	0.00223424
GSA-rs74861079	2	168007011	2	0	2	89514	0.00223424	0	0.00223424
GSA-rs74861902	2	36545337	8	8	0	89508	0.00893695	0.00893695	0
GSA-rs74861921	2	35869942	400	396	4	89116	0.446847	0.442379	0.00446847
GSA-rs74861994	2	68961308	0	0	0	89516	0	0	0
GSA-rs74862982	2	119893793	1	1	0	89515	0.00111712	0.00111712	0
GSA-rs74865120	2	159613788	1	0	1	89515	0.00111712	0	0.00111712
GSA-rs74865691	2	8649516	0	0	0	89516	0	0	0
GSA-rs74865805	2	192306507	8	8	0	89508	0.00893695	0.00893695	0
GSA-rs74866025	2	16706138	0	0	0	89516	0	0	0
GSA-rs74867758	2	27715558	0	0	0	89516	0	0	0
GSA-rs74869854	2	136655568	1	1	0	89515	0.00111712	0.00111712	0
GSA-rs74871002	2	178597731	0	0	0	89516	0	0	0
GSA-rs74871607	2	194224048	0	0	0	89516	0	0	0
GSA-rs74872095	2	100763791	0	0	0	89516	0	0	0
GSA-rs74874901	2	131566758	18	6	12	89498	0.0201081	0.00670271	0.0134054
GSA-rs74875226	2	123916595	3	0	3	89513	0.00335136	0	0.00335136
GSA-rs74876816	2	181034567	0	0	0	89516	0	0	0
GSA-rs74877157	2	107294564	9	2	7	89507	0.0100541	0.00223424	0.00781983
GSA-rs74877690	2	14390023	15	15	0	89501	0.0167568	0.0167568	0
GSA-rs74879075	2	202464080	0	0	0	89516	0	0	0
GSA-rs74879581	2	229174113	7	1	6	89509	0.00781983	0.00111712	0.00670271
GSA-rs74881064	2	23943916	0	0	0	89516	0	0	0
GSA-rs74881785	2	124046445	3	2	1	89513	0.00335136	0.00223424	0.00111712
GSA-rs74881792	2	35730351	10	6	4	89506	0.0111712	0.00670271	0.00446847
GSA-rs74884333	2	125815832	25	1	24	89491	0.027928	0.00111712	0.0268108
GSA-rs74884441	2	19842193	0	0	0	89516	0	0	0
GSA-rs74885636	2	58794648	2	2	0	89514	0.00223424	0.00223424	0
GSA-rs74886325	2	40606847	6	3	3	89510	0.00670271	0.00335136	0.00335136
GSA-rs74887207	2	50108088	1	0	1	89515	0.00111712	0	0.00111712
GSA-rs74887274	2	7381821	0	0	0	89516	0	0	0
GSA-rs74887572	2	65997965	0	0	0	89516	0	0	0
GSA-rs74887875	2	58523256	3	1	2	89513	0.00335136	0.00111712	0.00223424
GSA-rs74890339	2	125591362	22	0	22	89494	0.0245766	0	0.0245766
GSA-rs74890413	2	160565442	54	0	54	89462	0.0603244	0	0.0603244
GSA-rs74890695	2	164544627	0	0	0	89516	0	0	0
GSA-rs74891030	2	37356257	2	0	2	89514	0.00223424	0	0.00223424
GSA-rs74891999	2	240651158	4	0	4	89512	0.00446847	0	0.00446847
GSA-rs74892889	2	166734340	0	0	0	89516	0	0	0
GSA-rs74893504	2	144399487	0	0	0	89516	0	0	0
GSA-rs74894123	2	36520712	8	8	0	89508	0.00893695	0.00893695	0
GSA-rs74895715	2	114126095	0	0	0	89516	0	0	0
GSA-rs74897312	2	100070088	0	0	0	89516	0	0	0
GSA-rs74897707	2	164319554	0	0	0	89516	0	0	0
GSA-rs74899347	2	76367048	2	1	1	89514	0.00223424	0.00111712	0.00111712
GSA-rs74899700	2	169924328	0	0	0	89516	0	0	0
GSA-rs74899716	2	10453830	1	0	1	89515	0.00111712	0	0.00111712
GSA-rs74900624	2	79046585	2	0	2	89514	0.00223424	0	0.00223424
GSA-rs74900673	2	40027750	7	6	1	89509	0.00781983	0.00670271	0.00111712
GSA-rs74903001	2	202656143	0	0	0	89516	0	0	0
GSA-rs74903589	2	64860681	1	0	1	89515	0.00111712	0	0.00111712
GSA-rs74903974	2	4317342	1	0	1	89515	0.00111712	0	0.00111712
GSA-rs74904207	2	184448428	0	0	0	89516	0	0	0
GSA-rs74905459	2	126131054	10	9	1	89506	0.0111712	0.0100541	0.00111712
GSA-rs74905623	2	16382215	0	0	0	89516	0	0	0
GSA-rs74906728	2	100165648	0	0	0	89516	0	0	0
GSA-rs74908831	2	149818228	0	0	0	89516	0	0	0
GSA-rs74909147	2	28761524	0	0	0	89516	0	0	0
GSA-rs74909818	2	102938428	3	0	3	89513	0.00335136	0	0.00335136
GSA-rs74911659	2	33810638	0	0	0	89516	0	0	0
GSA-rs74911965	2	159431175	1	0	1	89515	0.00111712	0	0.00111712
GSA-rs74912607	2	173216560	0	0	0	89516	0	0	0
GSA-rs74915157	2	50798055	4	3	1	89512	0.00446847	0.00335136	0.00111712
GSA-rs74915698	2	46079581	2	0	2	89514	0.00223424	0	0.00223424
GSA-rs74916397	2	112909890	18	10	8	89498	0.0201081	0.0111712	0.00893695
GSA-rs74917146	2	175088693	0	0	0	89516	0	0	0
GSA-rs74918403	2	83748742	2	1	1	89514	0.00223424	0.00111712	0.00111712
GSA-rs74918740	2	239634347	0	0	0	89516	0	0	0
GSA-rs74919537	2	27519590	0	0	0	89516	0	0	0
GSA-rs74919543	2	99058778	0	0	0	89516	0	0	0
GSA-rs74921085	2	224420665	0	0	0	89516	0	0	0
GSA-rs74921251	2	205454198	3	0	3	89513	0.00335136	0	0.00335136
GSA-rs74921310	2	9485380	0	0	0	89516	0	0	0
GSA-rs74923235	2	47803366	1	0	1	89515	0.00111712	0	0.00111712
GSA-rs74925501	2	222136121	3	0	3	89513	0.00335136	0	0.00335136
GSA-rs74926429	2	33529210	0	0	0	89516	0	0	0
GSA-rs74926734	2	186793711	8	6	2	89508	0.00893695	0.00670271	0.00223424
GSA-rs74927736	2	14035600	8	7	1	89508	0.00893695	0.00781983	0.00111712
GSA-rs74928563	2	164478411	0	0	0	89516	0	0	0
GSA-rs74929812	2	195886831	11	10	1	89505	0.0122883	0.0111712	0.00111712
GSA-rs74933865	2	240261519	0	0	0	89516	0	0	0
GSA-rs74934629	2	192652912	1	0	1	89515	0.00111712	0	0.00111712
GSA-rs74934974	2	210643962	0	0	0	89516	0	0	0
GSA-rs74936809	2	10446571	1	0	1	89515	0.00111712	0	0.00111712
GSA-rs74938741	2	169979583	0	0	0	89516	0	0	0
GSA-rs74938742	2	71328802	5	0	5	89511	0.00558559	0	0.00558559
GSA-rs74939652	2	228286727	0	0	0	89516	0	0	0
GSA-rs74940202	2	237027994	6	1	5	89510	0.00670271	0.00111712	0.00558559
GSA-rs74940968	2	139184753	3	2	1	89513	0.00335136	0.00223424	0.00111712
GSA-rs74944553	2	17785793	1	0	1	89515	0.00111712	0	0.00111712
GSA-rs74944748	2	180279574	1	0	1	89515	0.00111712	0	0.00111712
GSA-rs74945310	2	71588373	0	0	0	89516	0	0	0
GSA-rs74948312	2	62549560	0	0	0	89516	0	0	0
GSA-rs74950235	2	44739205	8	7	1	89508	0.00893695	0.00781983	0.00111712
GSA-rs74951891	2	183452523	2	0	2	89514	0.00223424	0	0.00223424
GSA-rs74953308	2	162538297	0	0	0	89516	0	0	0
GSA-rs74959723	2	180715492	3	3	0	89513	0.00335136	0.00335136	0
GSA-rs74960889	2	217556794	0	0	0	89516	0	0	0
GSA-rs74961493	2	185670496	6	4	2	89510	0.00670271	0.00446847	0.00223424
GSA-rs74962296	2	110348623	7	1	6	89509	0.00781983	0.00111712	0.00670271
GSA-rs74962398	2	70754608	0	0	0	89516	0	0	0
GSA-rs74963219	2	7690544	0	0	0	89516	0	0	0
GSA-rs74963612	2	49427596	2	2	0	89514	0.00223424	0.00223424	0
GSA-rs74964393	2	111560700	18	11	7	89498	0.0201081	0.0122883	0.00781983
GSA-rs74965230	2	75182831	7	2	5	89509	0.00781983	0.00223424	0.00558559
GSA-rs74965424	2	163833348	2	1	1	89514	0.00223424	0.00111712	0.00111712
GSA-rs74966312	2	209714328	0	0	0	89516	0	0	0
GSA-rs74966959	2	69658224	0	0	0	89516	0	0	0
GSA-rs74968020	2	16564389	0	0	0	89516	0	0	0
GSA-rs74968530	2	107525786	7	2	5	89509	0.00781983	0.00223424	0.00558559
GSA-rs74972714	2	150370860	1	0	1	89515	0.00111712	0	0.00111712
GSA-rs74973232	2	116773796	0	0	0	89516	0	0	0
GSA-rs74973550	2	25554336	0	0	0	89516	0	0	0
GSA-rs74973637	2	193551058	14	14	0	89502	0.0156397	0.0156397	0
GSA-rs74973881	2	63889199	1	0	1	89515	0.00111712	0	0.00111712
GSA-rs74974806	2	144301290	0	0	0	89516	0	0	0
GSA-rs74976443	2	85966072	0	0	0	89516	0	0	0
GSA-rs74976998	2	35431629	7	3	4	89509	0.00781983	0.00335136	0.00446847
GSA-rs74977004	2	205271576	1	0	1	89515	0.00111712	0	0.00111712
GSA-rs74977802	2	240264821	0	0	0	89516	0	0	0
GSA-rs74978286	2	96741757	1	1	0	89515	0.00111712	0.00111712	0
GSA-rs74979941	2	104509835	1	1	0	89515	0.00111712	0.00111712	0
GSA-rs74980347	2	60106395	0	0	0	89516	0	0	0
GSA-rs74980897	2	192525375	1	0	1	89515	0.00111712	0	0.00111712
GSA-rs74982911	2	211536523	5	1	4	89511	0.00558559	0.00111712	0.00446847
GSA-rs74983045	2	222089177	3	0	3	89513	0.00335136	0	0.00335136
GSA-rs74986298	2	173335568	1	0	1	89515	0.00111712	0	0.00111712
GSA-rs74986593	2	192941089	1	0	1	89515	0.00111712	0	0.00111712
GSA-rs74986617	2	119881281	1	1	0	89515	0.00111712	0.00111712	0
GSA-rs74987687	2	147776698	0	0	0	89516	0	0	0
GSA-rs74989670	2	20798023	1	1	0	89515	0.00111712	0.00111712	0
GSA-rs74989811	2	169821091	0	0	0	89516	0	0	0
GSA-rs74992628	2	240840614	3	0	3	89513	0.00335136	0	0.00335136
GSA-rs74992710	2	55244200	0	0	0	89516	0	0	0
GSA-rs74993391	2	221241366	0	0	0	89516	0	0	0
GSA-rs74993780	2	32166728	0	0	0	89516	0	0	0
GSA-rs74994332	2	28043391	0	0	0	89516	0	0	0
GSA-rs74995253	2	97463070	3	2	1	89513	0.00335136	0.00223424	0.00111712
GSA-rs74995512	2	54587302	6	6	0	89510	0.00670271	0.00670271	0
GSA-rs74995823	2	21600767	0	0	0	89516	0	0	0
GSA-rs74997007	2	44512797	7	7	0	89509	0.00781983	0.00781983	0
GSA-rs74998738	2	54272105	6	4	2	89510	0.00670271	0.00446847	0.00223424
GSA-rs74999283	2	180305719	1	0	1	89515	0.00111712	0	0.00111712
GSA-rs75000193	2	154936872	10	1	9	89506	0.0111712	0.00111712	0.0100541
GSA-rs75001719	2	150703720	3	0	3	89513	0.00335136	0	0.00335136
GSA-rs75001760	2	196825238	5	5	0	89511	0.00558559	0.00558559	0
GSA-rs75002219	2	79791577	4	2	2	89512	0.00446847	0.00223424	0.00223424
GSA-rs75003757	2	41842210	11	7	4	89505	0.0122883	0.00781983	0.00446847
GSA-rs75004332	2	144142323	0	0	0	89516	0	0	0
GSA-rs75004628	2	212285755	0	0	0	89516	0	0	0
GSA-rs75004684	2	153428985	4	3	1	89512	0.00446847	0.00335136	0.00111712
GSA-rs75005366	2	134914440	3	0	3	89513	0.00335136	0	0.00335136
GSA-rs75005446	2	76874511	8	6	2	89508	0.00893695	0.00670271	0.00223424
GSA-rs75007337	2	240831055	3	0	3	89513	0.00335136	0	0.00335136
GSA-rs75007695	2	241875782	1	0	1	89515	0.00111712	0	0.00111712
GSA-rs75009107	2	88628232	5	1	4	89511	0.00558559	0.00111712	0.00446847
GSA-rs75009293	2	88634223	5	1	4	89511	0.00558559	0.00111712	0.00446847
GSA-rs75011469	2	52926004	3	3	0	89513	0.00335136	0.00335136	0
GSA-rs75012030	2	141379397	3	1	2	89513	0.00335136	0.00111712	0.00223424
GSA-rs75013038	2	68159535	1	0	1	89515	0.00111712	0	0.00111712
GSA-rs75013286	2	208955426	1	0	1	89515	0.00111712	0	0.00111712
GSA-rs75014295	2	164738239	0	0	0	89516	0	0	0
GSA-rs75015576	2	10782094	6	0	6	89510	0.00670271	0	0.00670271
GSA-rs750161	2	231897475	1	0	1	89515	0.00111712	0	0.00111712
GSA-rs75017228	2	95415630	0	0	0	89516	0	0	0
GSA-rs75017343	2	144659699	2	0	2	89514	0.00223424	0	0.00223424
GSA-rs75018222	2	218707426	0	0	0	89516	0	0	0
GSA-rs75021121	2	184862190	3	2	1	89513	0.00335136	0.00223424	0.00111712
GSA-rs75021173	2	69171641	0	0	0	89516	0	0	0
GSA-rs75023804	2	9263023	0	0	0	89516	0	0	0
GSA-rs75025118	2	56640627	1	1	0	89515	0.00111712	0.00111712	0
GSA-rs75025753	2	176674848	0	0	0	89516	0	0	0
GSA-rs75027902	2	75303214	4	2	2	89512	0.00446847	0.00223424	0.00223424
GSA-rs75028781	2	108403503	8	2	6	89508	0.00893695	0.00223424	0.00670271
GSA-rs75030156	2	219475338	0	0	0	89516	0	0	0
GSA-rs75030171	2	119397179	1	0	1	89515	0.00111712	0	0.00111712
GSA-rs75031114	2	7511582	0	0	0	89516	0	0	0
GSA-rs75031354	2	138668731	1	1	0	89515	0.00111712	0.00111712	0
GSA-rs75031952	2	109996370	6	1	5	89510	0.00670271	0.00111712	0.00558559
GSA-rs75033414	2	22687460	2	1	1	89514	0.00223424	0.00111712	0.00111712
GSA-rs75033757	2	128429799	7	0	7	89509	0.00781983	0	0.00781983
GSA-rs75035613	2	182254572	0	0	0	89516	0	0	0
GSA-rs75035887	2	71174904	0	0	0	89516	0	0	0
GSA-rs75036072	2	165077933	0	0	0	89516	0	0	0
GSA-rs75036164	2	184074663	1	0	1	89515	0.00111712	0	0.00111712
GSA-rs75037035	2	187871643	1	0	1	89515	0.00111712	0	0.00111712
GSA-rs75037207	2	142316883	0	0	0	89516	0	0	0
GSA-rs75037700	2	121764473	2	0	2	89514	0.00223424	0	0.00223424
GSA-rs75040745	2	33594564	0	0	0	89516	0	0	0
GSA-rs75040752	2	216093297	0	0	0	89516	0	0	0
GSA-rs75041160	2	84535300	1	0	1	89515	0.00111712	0	0.00111712
GSA-rs75041930	2	15594755	11	9	2	89505	0.0122883	0.0100541	0.00223424
GSA-rs75043716	2	174462809	0	0	0	89516	0	0	0
GSA-rs75044721	2	44228714	13	1	12	89503	0.0145225	0.00111712	0.0134054
GSA-rs75045618	2	237468417	3	1	2	89513	0.00335136	0.00111712	0.00223424
GSA-rs75045995	2	85071693	0	0	0	89516	0	0	0
GSA-rs75046370	2	56137161	3	2	1	89513	0.00335136	0.00223424	0.00111712
GSA-rs75046844	2	17242507	0	0	0	89516	0	0	0
GSA-rs75046904	2	28582970	0	0	0	89516	0	0	0
GSA-rs75047241	2	150071009	1	0	1	89515	0.00111712	0	0.00111712
GSA-rs75047543	2	106077164	2	1	1	89514	0.00223424	0.00111712	0.00111712
GSA-rs75050448	2	221730797	2	0	2	89514	0.00223424	0	0.00223424
GSA-rs75051500	2	2284301	0	0	0	89516	0	0	0
GSA-rs75055755	2	54619077	4	4	0	89512	0.00446847	0.00446847	0
GSA-rs75056559	2	45891266	15	0	15	89501	0.0167568	0	0.0167568
GSA-rs75057739	2	202839257	0	0	0	89516	0	0	0
GSA-rs75058665	2	225837342	1	0	1	89515	0.00111712	0	0.00111712
GSA-rs75059258	2	5347350	1	0	1	89515	0.00111712	0	0.00111712
GSA-rs75060466	2	240432177	2	0	2	89514	0.00223424	0	0.00223424
GSA-rs75060864	2	182659974	0	0	0	89516	0	0	0
GSA-rs75060878	2	196491123	1	0	1	89515	0.00111712	0	0.00111712
GSA-rs75063128	2	232939333	0	0	0	89516	0	0	0
GSA-rs75064010	2	240337748	1	0	1	89515	0.00111712	0	0.00111712
GSA-rs75066907	2	166375703	1	1	0	89515	0.00111712	0.00111712	0
GSA-rs75068664	2	75326498	4	2	2	89512	0.00446847	0.00223424	0.00223424
GSA-rs75070256	2	200118528	0	0	0	89516	0	0	0
GSA-rs75071298	2	50863005	7	6	1	89509	0.00781983	0.00670271	0.00111712
GSA-rs75074741	2	48618428	0	0	0	89516	0	0	0
GSA-rs75076803	2	214844566	16	16	0	89500	0.0178739	0.0178739	0
GSA-rs75077103	2	228266719	0	0	0	89516	0	0	0
GSA-rs75082490	2	77362222	11	7	4	89505	0.0122883	0.00781983	0.00446847
GSA-rs75083273	2	46454355	1	0	1	89515	0.00111712	0	0.00111712
GSA-rs75084179	2	118298216	33	31	2	89483	0.0368649	0.0346307	0.00223424
GSA-rs75087724	2	220556448	0	0	0	89516	0	0	0
GSA-rs75087760	2	23302248	0	0	0	89516	0	0	0
GSA-rs75088669	2	167618409	1	1	0	89515	0.00111712	0.00111712	0
GSA-rs75088951	2	174768077	0	0	0	89516	0	0	0
GSA-rs75091295	2	209744370	0	0	0	89516	0	0	0
GSA-rs75091313	2	77293359	6	5	1	89510	0.00670271	0.00558559	0.00111712
GSA-rs75093411	2	156178640	0	0	0	89516	0	0	0
GSA-rs75093930	2	16905381	0	0	0	89516	0	0	0
GSA-rs75094393	2	23717184	0	0	0	89516	0	0	0
GSA-rs75096966	2	180238371	1	0	1	89515	0.00111712	0	0.00111712
GSA-rs75097012	2	200593293	3	0	3	89513	0.00335136	0	0.00335136
GSA-rs75097106	2	213862696	1	0	1	89515	0.00111712	0	0.00111712
GSA-rs75100070	2	143818650	1	0	1	89515	0.00111712	0	0.00111712
GSA-rs75100542	2	1458955	6	3	3	89510	0.00670271	0.00335136	0.00335136
GSA-rs75100976	2	23906213	0	0	0	89516	0	0	0
GSA-rs75101887	2	149845364	0	0	0	89516	0	0	0
GSA-rs75102289	2	79380443	3	2	1	89513	0.00335136	0.00223424	0.00111712
GSA-rs75102632	2	158482782	2	1	1	89514	0.00223424	0.00111712	0.00111712
GSA-rs75103651	2	59094227	1	1	0	89515	0.00111712	0.00111712	0
GSA-rs75105972	2	158413502	0	0	0	89516	0	0	0
GSA-rs75107120	2	237545057	2	1	1	89514	0.00223424	0.00111712	0.00111712
GSA-rs75109538	2	239132316	1	0	1	89515	0.00111712	0	0.00111712
GSA-rs75110208	2	162584373	0	0	0	89516	0	0	0
GSA-rs75112382	2	62409504	0	0	0	89516	0	0	0
GSA-rs75114564	2	2295619	0	0	0	89516	0	0	0
GSA-rs75115837	2	17872205	2	0	2	89514	0.00223424	0	0.00223424
GSA-rs75115850	2	135280431	1	1	0	89515	0.00111712	0.00111712	0
GSA-rs75116121	2	211956927	0	0	0	89516	0	0	0
GSA-rs75117826	2	71723850	0	0	0	89516	0	0	0
GSA-rs75118786	2	196963242	5	5	0	89511	0.00558559	0.00558559	0
GSA-rs75118793	2	125507750	23	0	23	89493	0.0256937	0	0.0256937
GSA-rs75118902	2	173601206	4	0	4	89512	0.00446847	0	0.00446847
GSA-rs75120092	2	235272703	2	0	2	89514	0.00223424	0	0.00223424
GSA-rs75120837	2	149556920	0	0	0	89516	0	0	0
GSA-rs75121559	2	70913543	0	0	0	89516	0	0	0
GSA-rs75121627	2	176231340	0	0	0	89516	0	0	0
GSA-rs75122287	2	190980603	1	0	1	89515	0.00111712	0	0.00111712
GSA-rs75122814	2	229100924	6	0	6	89510	0.00670271	0	0.00670271
GSA-rs75122855	2	137916098	3	3	0	89513	0.00335136	0.00335136	0
GSA-rs75124153	2	127922500	0	0	0	89516	0	0	0
GSA-rs75125215	2	107619045	7	2	5	89509	0.00781983	0.00223424	0.00558559
GSA-rs75125487	2	109951652	5	1	4	89511	0.00558559	0.00111712	0.00446847
GSA-rs75125539	2	125162961	22	1	21	89494	0.0245766	0.00111712	0.0234595
GSA-rs75125609	2	163297657	1	0	1	89515	0.00111712	0	0.00111712
GSA-rs75127372	2	181885060	0	0	0	89516	0	0	0
GSA-rs75128936	2	236378057	11	1	10	89505	0.0122883	0.00111712	0.0111712
GSA-rs75130231	2	182927167	0	0	0	89516	0	0	0
GSA-rs75131633	2	167871768	0	0	0	89516	0	0	0
GSA-rs75132012	2	124878265	13	0	13	89503	0.0145225	0	0.0145225
GSA-rs75132204	2	197382725	24	1	23	89492	0.0268108	0.00111712	0.0256937
GSA-rs75135451	2	163431870	1	0	1	89515	0.00111712	0	0.00111712
GSA-rs75135548	2	235138368	1	0	1	89515	0.00111712	0	0.00111712
GSA-rs75136930	2	85534976	0	0	0	89516	0	0	0
GSA-rs75137601	2	174706107	0	0	0	89516	0	0	0
GSA-rs75139511	2	175193863	0	0	0	89516	0	0	0
GSA-rs75140112	2	240376505	2	0	2	89514	0.00223424	0	0.00223424
GSA-rs75141110	2	29494081	0	0	0	89516	0	0	0
GSA-rs75144676	2	191670165	1	0	1	89515	0.00111712	0	0.00111712
GSA-rs75145077	2	208866349	0	0	0	89516	0	0	0
GSA-rs75145714	2	161845453	1	0	1	89515	0.00111712	0	0.00111712
GSA-rs75146556	2	215662102	2	1	1	89514	0.00223424	0.00111712	0.00111712
GSA-rs75149973	2	145209293	0	0	0	89516	0	0	0
GSA-rs75150102	2	10440743	1	0	1	89515	0.00111712	0	0.00111712
GSA-rs75150370	2	63211853	0	0	0	89516	0	0	0
GSA-rs75152445	2	228691456	0	0	0	89516	0	0	0
GSA-rs75153038	2	25425031	0	0	0	89516	0	0	0
GSA-rs75153234	2	111406224	18	13	5	89498	0.0201081	0.0145225	0.00558559
GSA-rs75153931	2	222345118	4	0	4	89512	0.00446847	0	0.00446847
GSA-rs75154087	2	202718876	0	0	0	89516	0	0	0
GSA-rs75154195	2	195483996	9	8	1	89507	0.0100541	0.00893695	0.00111712
GSA-rs75156900	2	197625200	5	1	4	89511	0.00558559	0.00111712	0.00446847
GSA-rs75157307	2	18374438	3	0	3	89513	0.00335136	0	0.00335136
GSA-rs75158148	2	205455638	3	0	3	89513	0.00335136	0	0.00335136
GSA-rs75159143	2	109639677	8	2	6	89508	0.00893695	0.00223424	0.00670271
GSA-rs75161237	2	178478534	0	0	0	89516	0	0	0
GSA-rs75161346	2	219784764	0	0	0	89516	0	0	0
GSA-rs75161749	2	181242422	0	0	0	89516	0	0	0
GSA-rs75162651	2	213709495	2	0	2	89514	0.00223424	0	0.00223424
GSA-rs75164597	2	39836057	1	0	1	89515	0.00111712	0	0.00111712
GSA-rs75167957	2	81983326	6	2	4	89510	0.00670271	0.00223424	0.00446847
GSA-rs75168184	2	26797358	0	0	0	89516	0	0	0
GSA-rs75169082	2	235845841	0	0	0	89516	0	0	0
GSA-rs75170869	2	56981259	3	1	2	89513	0.00335136	0.00111712	0.00223424
GSA-rs75172067	2	6589098	0	0	0	89516	0	0	0
GSA-rs75172956	2	16841189	0	0	0	89516	0	0	0
GSA-rs75173418	2	196113305	14	14	0	89502	0.0156397	0.0156397	0
GSA-rs75173822	2	17283695	0	0	0	89516	0	0	0
GSA-rs75174176	2	112860482	18	10	8	89498	0.0201081	0.0111712	0.00893695
GSA-rs75175886	2	48036683	0	0	0	89516	0	0	0
GSA-rs75175926	2	204105857	0	0	0	89516	0	0	0
GSA-rs75176694	2	149195241	2	0	2	89514	0.00223424	0	0.00223424
GSA-rs75176771	2	224749191	2	2	0	89514	0.00223424	0.00223424	0
GSA-rs75178826	2	120183348	0	0	0	89516	0	0	0
GSA-rs75180090	2	151548888	3	0	3	89513	0.00335136	0	0.00335136
GSA-rs75182593	2	118281616	32	31	1	89484	0.0357478	0.0346307	0.00111712
GSA-rs75183400	2	195601117	9	8	1	89507	0.0100541	0.00893695	0.00111712
GSA-rs75184749	2	29249211	0	0	0	89516	0	0	0
GSA-rs75185791	2	37743965	3	0	3	89513	0.00335136	0	0.00335136
GSA-rs75186136	2	155263424	33	1	32	89483	0.0368649	0.00111712	0.0357478
GSA-rs75186734	2	34378742	3	3	0	89513	0.00335136	0.00335136	0
GSA-rs75187338	2	79905988	3	1	2	89513	0.00335136	0.00111712	0.00223424
GSA-rs75188092	2	232748710	0	0	0	89516	0	0	0
GSA-rs75188414	2	80519306	1	0	1	89515	0.00111712	0	0.00111712
GSA-rs75190658	2	120675484	0	0	0	89516	0	0	0
GSA-rs75191025	2	188680373	11	2	9	89505	0.0122883	0.00223424	0.0100541
GSA-rs75191743	2	28609992	0	0	0	89516	0	0	0
GSA-rs75192029	2	223772902	0	0	0	89516	0	0	0
GSA-rs75192099	2	195220087	0	0	0	89516	0	0	0
GSA-rs75193363	2	105272085	0	0	0	89516	0	0	0
GSA-rs75197903	2	78593474	6	5	1	89510	0.00670271	0.00558559	0.00111712
GSA-rs75198048	2	159060606	4	0	4	89512	0.00446847	0	0.00446847
GSA-rs75198079	2	237453943	3	1	2	89513	0.00335136	0.00111712	0.00223424
GSA-rs75198956	2	5710830	4	0	4	89512	0.00446847	0	0.00446847
GSA-rs75198999	2	52009683	1	1	0	89515	0.00111712	0.00111712	0
GSA-rs75199259	2	102582068	3	3	0	89513	0.00335136	0.00335136	0
GSA-rs75200962	2	97288173	4	2	2	89512	0.00446847	0.00223424	0.00223424
GSA-rs75202877	2	80097475	6	4	2	89510	0.00670271	0.00446847	0.00223424
GSA-rs75202922	2	127521748	0	0	0	89516	0	0	0
GSA-rs75203971	2	144010711	0	0	0	89516	0	0	0
GSA-rs75204947	2	1755684	15	0	15	89501	0.0167568	0	0.0167568
GSA-rs75204950	2	207263858	0	0	0	89516	0	0	0
GSA-rs75204968	2	107246768	9	3	6	89507	0.0100541	0.00335136	0.00670271
GSA-rs75205566	2	57265666	4	2	2	89512	0.00446847	0.00223424	0.00223424
GSA-rs75206917	2	16601999	0	0	0	89516	0	0	0
GSA-rs75207230	2	161746996	1	0	1	89515	0.00111712	0	0.00111712
GSA-rs75208031	2	72035939	0	0	0	89516	0	0	0
GSA-rs75208176	2	24362528	0	0	0	89516	0	0	0
GSA-rs75209663	2	51935657	2	2	0	89514	0.00223424	0.00223424	0
GSA-rs752123	2	239427379	0	0	0	89516	0	0	0
GSA-rs75213735	2	151427203	3	0	3	89513	0.00335136	0	0.00335136
GSA-rs75214208	2	192802341	1	0	1	89515	0.00111712	0	0.00111712
GSA-rs75215318	2	235803224	92	87	5	89424	0.102775	0.0971893	0.00558559
GSA-rs75219179	2	59579910	0	0	0	89516	0	0	0
GSA-rs75219924	2	212955420	2	2	0	89514	0.00223424	0.00223424	0
GSA-rs75221870	2	64780294	1	0	1	89515	0.00111712	0	0.00111712
GSA-rs75222194	2	124432237	1	0	1	89515	0.00111712	0	0.00111712
GSA-rs75225409	2	103692539	0	0	0	89516	0	0	0
GSA-rs75226351	2	17645496	0	0	0	89516	0	0	0
GSA-rs75226702	2	66780694	1	0	1	89515	0.00111712	0	0.00111712
GSA-rs75226856	2	234811644	0	0	0	89516	0	0	0
GSA-rs75229233	2	16472340	0	0	0	89516	0	0	0
GSA-rs75229269	2	120960456	0	0	0	89516	0	0	0
GSA-rs75230953	2	174264271	1	0	1	89515	0.00111712	0	0.00111712
GSA-rs75231944	2	31203158	0	0	0	89516	0	0	0
GSA-rs75232050	2	130577800	2	1	1	89514	0.00223424	0.00111712	0.00111712
GSA-rs75233904	2	85083591	0	0	0	89516	0	0	0
GSA-rs75234385	2	240084651	0	0	0	89516	0	0	0
GSA-rs75234943	2	19154613	0	0	0	89516	0	0	0
GSA-rs75235018	2	135594122	0	0	0	89516	0	0	0
GSA-rs75235156	2	8972318	0	0	0	89516	0	0	0
GSA-rs75237621	2	22109997	0	0	0	89516	0	0	0
GSA-rs75238399	2	126960737	20	17	3	89496	0.0223424	0.018991	0.00335136
GSA-rs75239100	2	113443016	0	0	0	89516	0	0	0
GSA-rs75239367	2	153282016	4	3	1	89512	0.00446847	0.00335136	0.00111712
GSA-rs75239807	2	155206528	1	1	0	89515	0.00111712	0.00111712	0
GSA-rs75240578	2	30996480	3	3	0	89513	0.00335136	0.00335136	0
GSA-rs75240745	2	226157141	1	0	1	89515	0.00111712	0	0.00111712
GSA-rs75240830	2	241068120	2	0	2	89514	0.00223424	0	0.00223424
GSA-rs75240917	2	72560667	0	0	0	89516	0	0	0
GSA-rs75241733	2	160023166	1	0	1	89515	0.00111712	0	0.00111712
GSA-rs75242003	2	164135131	0	0	0	89516	0	0	0
GSA-rs75242140	2	182499673	0	0	0	89516	0	0	0
GSA-rs75242710	2	157019121	0	0	0	89516	0	0	0
GSA-rs75242939	2	237509112	2	1	1	89514	0.00223424	0.00111712	0.00111712
GSA-rs75244496	2	232198545	0	0	0	89516	0	0	0
GSA-rs75244897	2	189895996	0	0	0	89516	0	0	0
GSA-rs75245711	2	210698785	0	0	0	89516	0	0	0
GSA-rs75247697	2	13469967	5	1	4	89511	0.00558559	0.00111712	0.00446847
GSA-rs75248194	2	43758022	0	0	0	89516	0	0	0
GSA-rs75249043	2	227666444	0	0	0	89516	0	0	0
GSA-rs75249934	2	10268326	1	0	1	89515	0.00111712	0	0.00111712
GSA-rs75250005	2	151875428	3	0	3	89513	0.00335136	0	0.00335136
GSA-rs75250603	2	48864180	0	0	0	89516	0	0	0
GSA-rs75250772	2	238194458	2	2	0	89514	0.00223424	0.00223424	0
GSA-rs75253004	2	73596199	2	0	2	89514	0.00223424	0	0.00223424
GSA-rs75253372	2	221409333	0	0	0	89516	0	0	0
GSA-rs75254047	2	144615729	0	0	0	89516	0	0	0
GSA-rs75254563	2	143048468	1	0	1	89515	0.00111712	0	0.00111712
GSA-rs75254854	2	220687011	0	0	0	89516	0	0	0
GSA-rs75254889	2	185404338	4	4	0	89512	0.00446847	0.00446847	0
GSA-rs75254985	2	195573595	9	8	1	89507	0.0100541	0.00893695	0.00111712
GSA-rs75255584	2	123911373	3	0	3	89513	0.00335136	0	0.00335136
GSA-rs75255706	2	58363444	4	2	2	89512	0.00446847	0.00223424	0.00223424
GSA-rs75255805	2	190123005	3	3	0	89513	0.00335136	0.00335136	0
GSA-rs75256175	2	177681915	6	6	0	89510	0.00670271	0.00670271	0
GSA-rs75257679	2	42333486	1	0	1	89515	0.00111712	0	0.00111712
GSA-rs75257689	2	3775158	1	0	1	89515	0.00111712	0	0.00111712
GSA-rs75258697	2	183883823	2	0	2	89514	0.00223424	0	0.00223424
GSA-rs75262399	2	8920178	0	0	0	89516	0	0	0
GSA-rs75264493	2	118999695	0	0	0	89516	0	0	0
GSA-rs75264797	2	149829376	0	0	0	89516	0	0	0
GSA-rs75265331	2	128082223	0	0	0	89516	0	0	0
GSA-rs75266247	2	130218658	6	6	0	89510	0.00670271	0.00670271	0
GSA-rs75266462	2	211405037	4	1	3	89512	0.00446847	0.00111712	0.00335136
GSA-rs75267289	2	22394207	2	2	0	89514	0.00223424	0.00223424	0
GSA-rs75268432	2	15243992	2	1	1	89514	0.00223424	0.00111712	0.00111712
GSA-rs75269698	2	67080118	2	0	2	89514	0.00223424	0	0.00223424
GSA-rs75269915	2	137043886	2	1	1	89514	0.00223424	0.00111712	0.00111712
GSA-rs75272203	2	192298693	8	8	0	89508	0.00893695	0.00893695	0
GSA-rs75275286	2	76886788	13	11	2	89503	0.0145225	0.0122883	0.00223424
GSA-rs75275335	2	163160450	0	0	0	89516	0	0	0
GSA-rs75275454	2	145222591	0	0	0	89516	0	0	0
GSA-rs75275469	2	187265727	1	1	0	89515	0.00111712	0.00111712	0
GSA-rs75275515	2	71725906	0	0	0	89516	0	0	0
GSA-rs75276028	2	10334249	1	0	1	89515	0.00111712	0	0.00111712
GSA-rs75276992	2	27381271	0	0	0	89516	0	0	0
GSA-rs75277602	2	147754363	0	0	0	89516	0	0	0
GSA-rs75277913	2	117447268	0	0	0	89516	0	0	0
GSA-rs75278474	2	131725603	18	8	10	89498	0.0201081	0.00893695	0.0111712
GSA-rs75280562	2	75405023	4	2	2	89512	0.00446847	0.00223424	0.00223424
GSA-rs75280626	2	11340720	2	1	1	89514	0.00223424	0.00111712	0.00111712
GSA-rs75281998	2	190865467	1	0	1	89515	0.00111712	0	0.00111712
GSA-rs75282537	2	161674350	1	0	1	89515	0.00111712	0	0.00111712
GSA-rs75283712	2	161155688	0	0	0	89516	0	0	0
GSA-rs75285370	2	230527255	14	0	14	89502	0.0156397	0	0.0156397
GSA-rs75286512	2	176286542	0	0	0	89516	0	0	0
GSA-rs75287242	2	171327653	1	0	1	89515	0.00111712	0	0.00111712
GSA-rs75287803	2	176303890	0	0	0	89516	0	0	0
GSA-rs75288114	2	77837460	11	7	4	89505	0.0122883	0.00781983	0.00446847
GSA-rs75288528	2	157588721	0	0	0	89516	0	0	0
GSA-rs75289375	2	242175703	0	0	0	89516	0	0	0
GSA-rs75289545	2	77237424	5	3	2	89511	0.00558559	0.00335136	0.00223424
GSA-rs75291080	2	217480575	0	0	0	89516	0	0	0
GSA-rs75291407	2	26965682	0	0	0	89516	0	0	0
GSA-rs75291821	2	176118780	0	0	0	89516	0	0	0
GSA-rs75291978	2	216650175	1	0	1	89515	0.00111712	0	0.00111712
GSA-rs75292302	2	32927575	173	2	171	89343	0.193262	0.00223424	0.191027
GSA-rs75292645	2	68958510	0	0	0	89516	0	0	0
GSA-rs75293257	2	240906151	3	0	3	89513	0.00335136	0	0.00335136
GSA-rs75293446	2	46461970	1	0	1	89515	0.00111712	0	0.00111712
GSA-rs75293791	2	102767023	0	0	0	89516	0	0	0
GSA-rs75293999	2	179828128	0	0	0	89516	0	0	0
GSA-rs75294216	2	166512155	0	0	0	89516	0	0	0
GSA-rs75297041	2	147747719	0	0	0	89516	0	0	0
GSA-rs75297798	2	217304298	1	0	1	89515	0.00111712	0	0.00111712
GSA-rs75298536	2	127202193	1	1	0	89515	0.00111712	0.00111712	0
GSA-rs75299067	2	49051866	4	3	1	89512	0.00446847	0.00335136	0.00111712
GSA-rs75299523	2	5227876	20	0	20	89496	0.0223424	0	0.0223424
GSA-rs75299648	2	76392105	3	2	1	89513	0.00335136	0.00223424	0.00111712
GSA-rs75302730	2	110305347	7	1	6	89509	0.00781983	0.00111712	0.00670271
GSA-rs75305271	2	158667996	1	0	1	89515	0.00111712	0	0.00111712
GSA-rs75306055	2	242917439	256	253	3	89260	0.285982	0.282631	0.00335136
GSA-rs75306630	2	77278893	6	5	1	89510	0.00670271	0.00558559	0.00111712
GSA-rs75307469	2	157085024	0	0	0	89516	0	0	0
GSA-rs75309388	2	186702554	11	9	2	89505	0.0122883	0.0100541	0.00223424
GSA-rs75309657	2	137725518	1	1	0	89515	0.00111712	0.00111712	0
GSA-rs75310575	2	8019496	0	0	0	89516	0	0	0
GSA-rs75311343	2	230121417	1	0	1	89515	0.00111712	0	0.00111712
GSA-rs75312476	2	242078551	0	0	0	89516	0	0	0
GSA-rs75314307	2	219231238	0	0	0	89516	0	0	0
GSA-rs75318374	2	65349551	0	0	0	89516	0	0	0
GSA-rs75320633	2	98654603	11	0	11	89505	0.0122883	0	0.0122883
GSA-rs75321494	2	175605417	0	0	0	89516	0	0	0
GSA-rs75321548	2	38211131	24	21	3	89492	0.0268108	0.0234595	0.00335136
GSA-rs75321603	2	210476862	0	0	0	89516	0	0	0
GSA-rs75322938	2	240828420	3	0	3	89513	0.00335136	0	0.00335136
GSA-rs75323655	2	116275035	0	0	0	89516	0	0	0
GSA-rs75323765	2	65538956	0	0	0	89516	0	0	0
GSA-rs75324536	2	11110270	2	1	1	89514	0.00223424	0.00111712	0.00111712
GSA-rs75324624	2	203032382	0	0	0	89516	0	0	0
GSA-rs75326124	2	189118834	5	4	1	89511	0.00558559	0.00446847	0.00111712
GSA-rs75326649	2	83416172	5	3	2	89511	0.00558559	0.00335136	0.00223424
GSA-rs75327036	2	24434452	0	0	0	89516	0	0	0
GSA-rs75328110	2	137615985	1	1	0	89515	0.00111712	0.00111712	0
GSA-rs75328350	2	57859168	3	0	3	89513	0.00335136	0	0.00335136
GSA-rs75330123	2	7118274	0	0	0	89516	0	0	0
GSA-rs75330522	2	103904272	0	0	0	89516	0	0	0
GSA-rs75332413	2	194193276	1	1	0	89515	0.00111712	0.00111712	0
GSA-rs75332799	2	70154528	0	0	0	89516	0	0	0
GSA-rs75333001	2	197501173	23	1	22	89493	0.0256937	0.00111712	0.0245766
GSA-rs75333824	2	75983292	3	1	2	89513	0.00335136	0.00111712	0.00223424
GSA-rs75335553	2	85213215	0	0	0	89516	0	0	0
GSA-rs75337129	2	139417811	4	1	3	89512	0.00446847	0.00111712	0.00335136
GSA-rs75339288	2	83559630	12	11	1	89504	0.0134054	0.0122883	0.00111712
GSA-rs75340180	2	57889505	2	0	2	89514	0.00223424	0	0.00223424
GSA-rs75340268	2	99857353	187	1	186	89329	0.208901	0.00111712	0.207784
GSA-rs75342167	2	123679353	6	5	1	89510	0.00670271	0.00558559	0.00111712
GSA-rs75344028	2	212334445	0	0	0	89516	0	0	0
GSA-rs75344621	2	189044856	8	5	3	89508	0.00893695	0.00558559	0.00335136
GSA-rs75345231	2	232577421	0	0	0	89516	0	0	0
GSA-rs75345883	2	138518157	1	1	0	89515	0.00111712	0.00111712	0
GSA-rs75346500	2	201378086	3	0	3	89513	0.00335136	0	0.00335136
GSA-rs75346744	2	21520627	0	0	0	89516	0	0	0
GSA-rs75348512	2	53453048	2	1	1	89514	0.00223424	0.00111712	0.00111712
GSA-rs75349010	2	101554872	13	0	13	89503	0.0145225	0	0.0145225
GSA-rs75349264	2	241152858	1	0	1	89515	0.00111712	0	0.00111712
GSA-rs75349333	2	216313886	0	0	0	89516	0	0	0
GSA-rs75352573	2	47677308	33	1	32	89483	0.0368649	0.00111712	0.0357478
GSA-rs75352829	2	143340575	2	1	1	89514	0.00223424	0.00111712	0.00111712
GSA-rs75354157	2	24336922	0	0	0	89516	0	0	0
GSA-rs75355368	2	183444432	2	0	2	89514	0.00223424	0	0.00223424
GSA-rs75356126	2	123941068	3	0	3	89513	0.00335136	0	0.00335136
GSA-rs75357828	2	206045092	2	1	1	89514	0.00223424	0.00111712	0.00111712
GSA-rs75358041	2	70258216	0	0	0	89516	0	0	0
GSA-rs75358627	2	236066062	0	0	0	89516	0	0	0
GSA-rs75358791	2	196378336	6	6	0	89510	0.00670271	0.00670271	0
GSA-rs75362011	2	112927085	18	10	8	89498	0.0201081	0.0111712	0.00893695
GSA-rs75363406	2	118962893	0	0	0	89516	0	0	0
GSA-rs75364754	2	7659991	0	0	0	89516	0	0	0
GSA-rs75364758	2	203208993	1	0	1	89515	0.00111712	0	0.00111712
GSA-rs75364995	2	174648876	0	0	0	89516	0	0	0
GSA-rs75365412	2	174030735	1	0	1	89515	0.00111712	0	0.00111712
GSA-rs75365487	2	152694768	0	0	0	89516	0	0	0
GSA-rs75366292	2	381998	9	6	3	89507	0.0100541	0.00670271	0.00335136
GSA-rs75366844	2	70725992	0	0	0	89516	0	0	0
GSA-rs75369625	2	7713240	0	0	0	89516	0	0	0
GSA-rs75370762	2	126997273	20	17	3	89496	0.0223424	0.018991	0.00335136
GSA-rs75371264	2	157149188	0	0	0	89516	0	0	0
GSA-rs75372018	2	102173938	3	0	3	89513	0.00335136	0	0.00335136
GSA-rs75372427	2	22055278	0	0	0	89516	0	0	0
GSA-rs75372477	2	236962134	6	1	5	89510	0.00670271	0.00111712	0.00558559
GSA-rs75372535	2	195788873	17	12	5	89499	0.018991	0.0134054	0.00558559
GSA-rs75374194	2	26833844	0	0	0	89516	0	0	0
GSA-rs75376326	2	233509128	0	0	0	89516	0	0	0
GSA-rs75376630	2	116120305	0	0	0	89516	0	0	0
GSA-rs75376832	2	227172120	1	0	1	89515	0.00111712	0	0.00111712
GSA-rs75378220	2	16418311	0	0	0	89516	0	0	0
GSA-rs75378260	2	218547863	0	0	0	89516	0	0	0
GSA-rs75379303	2	10988095	1	0	1	89515	0.00111712	0	0.00111712
GSA-rs75380752	2	134172297	4	3	1	89512	0.00446847	0.00335136	0.00111712
GSA-rs75380923	2	31737587	29	0	29	89487	0.0323964	0	0.0323964
GSA-rs75383089	2	236299775	5	1	4	89511	0.00558559	0.00111712	0.00446847
GSA-rs75383321	2	11886068	0	0	0	89516	0	0	0
GSA-rs75386488	2	213663855	2	0	2	89514	0.00223424	0	0.00223424
GSA-rs75386517	2	229777358	5	1	4	89511	0.00558559	0.00111712	0.00446847
GSA-rs75388003	2	9460600	0	0	0	89516	0	0	0
GSA-rs75388295	2	152031768	2	1	1	89514	0.00223424	0.00111712	0.00111712
GSA-rs75388464	2	158762831	1	0	1	89515	0.00111712	0	0.00111712
GSA-rs75389279	2	150573218	2	0	2	89514	0.00223424	0	0.00223424
GSA-rs75392030	2	239473243	0	0	0	89516	0	0	0
GSA-rs75392164	2	159915043	1	0	1	89515	0.00111712	0	0.00111712
GSA-rs75393681	2	173194290	0	0	0	89516	0	0	0
GSA-rs75393846	2	238416611	1	1	0	89515	0.00111712	0.00111712	0
GSA-rs75393972	2	204433096	0	0	0	89516	0	0	0
GSA-rs75394093	2	33372813	1	1	0	89515	0.00111712	0.00111712	0
GSA-rs75395248	2	73982877	1	0	1	89515	0.00111712	0	0.00111712
GSA-rs75395645	2	211476897	5	1	4	89511	0.00558559	0.00111712	0.00446847
GSA-rs75395690	2	3832887	0	0	0	89516	0	0	0
GSA-rs75402228	2	40393120	5	2	3	89511	0.00558559	0.00223424	0.00335136
GSA-rs75404200	2	13842033	3	0	3	89513	0.00335136	0	0.00335136
GSA-rs75404438	2	185055190	4	3	1	89512	0.00446847	0.00335136	0.00111712
GSA-rs75406274	2	198266063	2	0	2	89514	0.00223424	0	0.00223424
GSA-rs75406891	2	18919727	0	0	0	89516	0	0	0
GSA-rs75409413	2	147111213	0	0	0	89516	0	0	0
GSA-rs75409945	2	787581	13	5	8	89503	0.0145225	0.00558559	0.00893695
GSA-rs75410119	2	51826815	8	6	2	89508	0.00893695	0.00670271	0.00223424
GSA-rs75410244	2	78805952	7	5	2	89509	0.00781983	0.00558559	0.00223424
GSA-rs75410485	2	30572797	0	0	0	89516	0	0	0
GSA-rs75413827	2	72019932	0	0	0	89516	0	0	0
GSA-rs75414054	2	139179670	3	2	1	89513	0.00335136	0.00223424	0.00111712
GSA-rs75415626	2	177280717	0	0	0	89516	0	0	0
GSA-rs75417720	2	100455062	0	0	0	89516	0	0	0
GSA-rs75418041	2	170469312	3	0	3	89513	0.00335136	0	0.00335136
GSA-rs75418948	2	229686722	7	1	6	89509	0.00781983	0.00111712	0.00670271
GSA-rs75420440	2	38089500	4	1	3	89512	0.00446847	0.00111712	0.00335136
GSA-rs75421603	2	66693163	1	0	1	89515	0.00111712	0	0.00111712
GSA-rs75422377	2	151313918	0	0	0	89516	0	0	0
GSA-rs75424143	2	86288864	0	0	0	89516	0	0	0
GSA-rs75425507	2	177690630	6	6	0	89510	0.00670271	0.00670271	0
GSA-rs75426225	2	123629279	3	2	1	89513	0.00335136	0.00223424	0.00111712
GSA-rs75426490	2	213469330	3	0	3	89513	0.00335136	0	0.00335136
GSA-rs75428077	2	77340647	12	8	4	89504	0.0134054	0.00893695	0.00446847
GSA-rs75428193	2	161240218	1	0	1	89515	0.00111712	0	0.00111712
GSA-rs75429039	2	209356873	0	0	0	89516	0	0	0
GSA-rs75429160	2	210755041	0	0	0	89516	0	0	0
GSA-rs75429771	2	188276906	1	0	1	89515	0.00111712	0	0.00111712
GSA-rs754302	2	44384890	4	1	3	89512	0.00446847	0.00111712	0.00335136
GSA-rs75430434	2	137819734	3	3	0	89513	0.00335136	0.00335136	0
GSA-rs75430612	2	102657959	3	3	0	89513	0.00335136	0.00335136	0
GSA-rs75430903	2	150384134	1	0	1	89515	0.00111712	0	0.00111712
GSA-rs75431140	2	116935239	0	0	0	89516	0	0	0
GSA-rs75432180	2	63668876	0	0	0	89516	0	0	0
GSA-rs754330	2	241576177	21	0	21	89495	0.0234595	0	0.0234595
GSA-rs75433437	2	45916347	13	0	13	89503	0.0145225	0	0.0145225
GSA-rs75435120	2	58302152	3	1	2	89513	0.00335136	0.00111712	0.00223424
GSA-rs75435386	2	117031315	0	0	0	89516	0	0	0
GSA-rs75437387	2	238424143	2	1	1	89514	0.00223424	0.00111712	0.00111712
GSA-rs75439505	2	60562648	2	1	1	89514	0.00223424	0.00111712	0.00111712
GSA-rs75439667	2	153842919	1	0	1	89515	0.00111712	0	0.00111712
GSA-rs75440642	2	162075155	1	0	1	89515	0.00111712	0	0.00111712
GSA-rs75441358	2	48641792	0	0	0	89516	0	0	0
GSA-rs75443298	2	110257372	8	1	7	89508	0.00893695	0.00111712	0.00781983
GSA-rs75443904	2	194193137	1	1	0	89515	0.00111712	0.00111712	0
GSA-rs75444229	2	21785856	0	0	0	89516	0	0	0
GSA-rs75444905	2	62717798	1	1	0	89515	0.00111712	0.00111712	0
GSA-rs75445316	2	115033746	0	0	0	89516	0	0	0
GSA-rs75445630	2	77213784	5	3	2	89511	0.00558559	0.00335136	0.00223424
GSA-rs75446791	2	105301038	0	0	0	89516	0	0	0
GSA-rs75447317	2	242814639	8	0	8	89508	0.00893695	0	0.00893695
GSA-rs75447423	2	225946567	1	0	1	89515	0.00111712	0	0.00111712
GSA-rs75447717	2	211737275	4	0	4	89512	0.00446847	0	0.00446847
GSA-rs75448516	2	152008380	3	0	3	89513	0.00335136	0	0.00335136
GSA-rs75449436	2	64144448	6	1	5	89510	0.00670271	0.00111712	0.00558559
GSA-rs75450203	2	57586383	4	0	4	89512	0.00446847	0	0.00446847
GSA-rs75450676	2	89024956	4	1	3	89512	0.00446847	0.00111712	0.00335136
GSA-rs75450839	2	161373267	2	1	1	89514	0.00223424	0.00111712	0.00111712
GSA-rs75452460	2	124024054	1	0	1	89515	0.00111712	0	0.00111712
GSA-rs75455428	2	136447293	1	1	0	89515	0.00111712	0.00111712	0
GSA-rs75455672	2	204822097	1	0	1	89515	0.00111712	0	0.00111712
GSA-rs75455887	2	65870851	1	1	0	89515	0.00111712	0.00111712	0
GSA-rs75457118	2	230910965	2	1	1	89514	0.00223424	0.00111712	0.00111712
GSA-rs75457239	2	194185265	1	1	0	89515	0.00111712	0.00111712	0
GSA-rs75457542	2	129161801	0	0	0	89516	0	0	0
GSA-rs75458664	2	58038400	4	1	3	89512	0.00446847	0.00111712	0.00335136
GSA-rs75460404	2	161588140	1	0	1	89515	0.00111712	0	0.00111712
GSA-rs75464099	2	191450281	0	0	0	89516	0	0	0
GSA-rs75466467	2	218652527	0	0	0	89516	0	0	0
GSA-rs75466524	2	66055427	0	0	0	89516	0	0	0
GSA-rs75467224	2	150522014	2	0	2	89514	0.00223424	0	0.00223424
GSA-rs75467239	2	51756063	20	18	2	89496	0.0223424	0.0201081	0.00223424
GSA-rs75468833	2	120605374	0	0	0	89516	0	0	0
GSA-rs75469114	2	169524567	1	1	0	89515	0.00111712	0.00111712	0
GSA-rs75470102	2	235867783	0	0	0	89516	0	0	0
GSA-rs75472782	2	206228193	1	0	1	89515	0.00111712	0	0.00111712
GSA-rs75474484	2	71599153	0	0	0	89516	0	0	0
GSA-rs75474822	2	77500669	9	5	4	89507	0.0100541	0.00558559	0.00446847
GSA-rs75475052	2	192418205	0	0	0	89516	0	0	0
GSA-rs75475361	2	237869999	4	1	3	89512	0.00446847	0.00111712	0.00335136
GSA-rs754798	2	11126753	2	1	1	89514	0.00223424	0.00111712	0.00111712
GSA-rs75482642	2	201675761	3	0	3	89513	0.00335136	0	0.00335136
GSA-rs75485211	2	238655164	0	0	0	89516	0	0	0
GSA-rs75485316	2	150869208	2	1	1	89514	0.00223424	0.00111712	0.00111712
GSA-rs75486657	2	206199569	1	0	1	89515	0.00111712	0	0.00111712
GSA-rs75487145	2	68812523	1	1	0	89515	0.00111712	0.00111712	0
GSA-rs75487499	2	172552043	0	0	0	89516	0	0	0
GSA-rs75488500	2	83154881	15	2	13	89501	0.0167568	0.00223424	0.0145225
GSA-rs75488659	2	48332640	0	0	0	89516	0	0	0
GSA-rs75488799	2	82355284	2	1	1	89514	0.00223424	0.00111712	0.00111712
GSA-rs75489561	2	36833813	7	6	1	89509	0.00781983	0.00670271	0.00111712
GSA-rs75489729	2	120273523	1	0	1	89515	0.00111712	0	0.00111712
GSA-rs75490227	2	109059504	6	4	2	89510	0.00670271	0.00446847	0.00223424
GSA-rs75491465	2	220621141	0	0	0	89516	0	0	0
GSA-rs75493236	2	39873586	1	0	1	89515	0.00111712	0	0.00111712
GSA-rs75493379	2	53520152	1	1	0	89515	0.00111712	0.00111712	0
GSA-rs75493584	2	201054342	3	0	3	89513	0.00335136	0	0.00335136
GSA-rs754943	2	142488678	0	0	0	89516	0	0	0
GSA-rs75494342	2	156988350	0	0	0	89516	0	0	0
GSA-rs75494391	2	154216025	8	8	0	89508	0.00893695	0.00893695	0
GSA-rs75494392	2	234994458	0	0	0	89516	0	0	0
GSA-rs75495367	2	118197729	1	0	1	89515	0.00111712	0	0.00111712
GSA-rs75495375	2	47834109	0	0	0	89516	0	0	0
GSA-rs75495604	2	79489124	3	1	2	89513	0.00335136	0.00111712	0.00223424
GSA-rs75495651	2	109403917	5	1	4	89511	0.00558559	0.00111712	0.00446847
GSA-rs75499843	2	32951881	179	2	177	89337	0.199964	0.00223424	0.19773
GSA-rs75499957	2	182490176	0	0	0	89516	0	0	0
GSA-rs75500788	2	107621847	7	2	5	89509	0.00781983	0.00223424	0.00558559
GSA-rs75500888	2	194180337	1	1	0	89515	0.00111712	0.00111712	0
GSA-rs75502879	2	135768100	0	0	0	89516	0	0	0
GSA-rs75504669	2	11063142	1	0	1	89515	0.00111712	0	0.00111712
GSA-rs75505984	2	198477244	2	0	2	89514	0.00223424	0	0.00223424
GSA-rs75506805	2	152518390	7	6	1	89509	0.00781983	0.00670271	0.00111712
GSA-rs75508109	2	153600425	0	0	0	89516	0	0	0
GSA-rs75508275	2	197974224	2	0	2	89514	0.00223424	0	0.00223424
GSA-rs75509951	2	164192852	0	0	0	89516	0	0	0
GSA-rs75510369	2	199983384	0	0	0	89516	0	0	0
GSA-rs75510970	2	196277480	15	15	0	89501	0.0167568	0.0167568	0
GSA-rs75511317	2	17214496	0	0	0	89516	0	0	0
GSA-rs75512617	2	81413590	3	2	1	89513	0.00335136	0.00223424	0.00111712
GSA-rs75514283	2	185883	98	6	92	89418	0.109478	0.00670271	0.102775
GSA-rs75515260	2	82010601	5	1	4	89511	0.00558559	0.00111712	0.00446847
GSA-rs75515359	2	134042656	7	6	1	89509	0.00781983	0.00670271	0.00111712
GSA-rs75515791	2	214980182	18	18	0	89498	0.0201081	0.0201081	0
GSA-rs75518764	2	35439006	7	3	4	89509	0.00781983	0.00335136	0.00446847
GSA-rs75519660	2	143682628	2	1	1	89514	0.00223424	0.00111712	0.00111712
GSA-rs75520438	2	6478604	0	0	0	89516	0	0	0
GSA-rs75521299	2	103994818	0	0	0	89516	0	0	0
GSA-rs75523979	2	198665761	2	0	2	89514	0.00223424	0	0.00223424
GSA-rs75525556	2	22667114	1	1	0	89515	0.00111712	0.00111712	0
GSA-rs75526268	2	154056189	10	9	1	89506	0.0111712	0.0100541	0.00111712
GSA-rs75526878	2	135311507	0	0	0	89516	0	0	0
GSA-rs75526992	2	30559730	0	0	0	89516	0	0	0
GSA-rs75528037	2	139818324	2	1	1	89514	0.00223424	0.00111712	0.00111712
GSA-rs75528547	2	99270181	2	0	2	89514	0.00223424	0	0.00223424
GSA-rs75528846	2	234502127	2	1	1	89514	0.00223424	0.00111712	0.00111712
GSA-rs75529147	2	5840143	1	0	1	89515	0.00111712	0	0.00111712
GSA-rs75529611	2	173871927	1	0	1	89515	0.00111712	0	0.00111712
GSA-rs75530898	2	227831135	0	0	0	89516	0	0	0
GSA-rs75533887	2	59596676	0	0	0	89516	0	0	0
GSA-rs75533905	2	51423777	11	5	6	89505	0.0122883	0.00558559	0.00670271
GSA-rs75533913	2	35760134	5	1	4	89511	0.00558559	0.00111712	0.00446847
GSA-rs75535018	2	22508945	0	0	0	89516	0	0	0
GSA-rs75535956	2	237646564	1	1	0	89515	0.00111712	0.00111712	0
GSA-rs75536729	2	125223887	22	1	21	89494	0.0245766	0.00111712	0.0234595
GSA-rs75536752	2	39905054	1	0	1	89515	0.00111712	0	0.00111712
GSA-rs75537192	2	161696987	1	0	1	89515	0.00111712	0	0.00111712
GSA-rs75537541	2	133924002	6	3	3	89510	0.00670271	0.00335136	0.00335136
GSA-rs75537946	2	116062633	0	0	0	89516	0	0	0
GSA-rs75541025	2	238233717	2	2	0	89514	0.00223424	0.00223424	0
GSA-rs75541064	2	12800861	0	0	0	89516	0	0	0
GSA-rs75541608	2	173924090	1	0	1	89515	0.00111712	0	0.00111712
GSA-rs75542036	2	39562351	1	0	1	89515	0.00111712	0	0.00111712
GSA-rs755422	2	23546661	0	0	0	89516	0	0	0
GSA-rs75542323	2	222601729	0	0	0	89516	0	0	0
GSA-rs75543331	2	182604418	0	0	0	89516	0	0	0
GSA-rs75544767	2	88431277	7	1	6	89509	0.00781983	0.00111712	0.00670271
GSA-rs75546866	2	231269548	3	1	2	89513	0.00335136	0.00111712	0.00223424
GSA-rs75550276	2	50097433	1	0	1	89515	0.00111712	0	0.00111712
GSA-rs75550332	2	212909462	2	2	0	89514	0.00223424	0.00223424	0
GSA-rs75550818	2	135917251	3	1	2	89513	0.00335136	0.00111712	0.00223424
GSA-rs75553083	2	138436251	2	1	1	89514	0.00223424	0.00111712	0.00111712
GSA-rs75553544	2	202637429	0	0	0	89516	0	0	0
GSA-rs75554398	2	70072230	0	0	0	89516	0	0	0
GSA-rs75554728	2	149171815	2	0	2	89514	0.00223424	0	0.00223424
GSA-rs75558067	2	19947928	1	0	1	89515	0.00111712	0	0.00111712
GSA-rs75558256	2	60749162	1	0	1	89515	0.00111712	0	0.00111712
GSA-rs75558669	2	238710382	1	0	1	89515	0.00111712	0	0.00111712
GSA-rs75558964	2	145118699	0	0	0	89516	0	0	0
GSA-rs75559391	2	13866617	3	0	3	89513	0.00335136	0	0.00335136
GSA-rs75561011	2	116158971	0	0	0	89516	0	0	0
GSA-rs75562537	2	50813803	4	3	1	89512	0.00446847	0.00335136	0.00111712
GSA-rs75562744	2	71300210	8	0	8	89508	0.00893695	0	0.00893695
GSA-rs75562988	2	1025227	30	5	25	89486	0.0335136	0.00558559	0.027928
GSA-rs75564661	2	3032487	3	0	3	89513	0.00335136	0	0.00335136
GSA-rs75564936	2	1598524	5	2	3	89511	0.00558559	0.00223424	0.00335136
GSA-rs75565007	2	235332584	0	0	0	89516	0	0	0
GSA-rs75565610	2	22430434	3	3	0	89513	0.00335136	0.00335136	0
GSA-rs75566412	2	68537514	1	0	1	89515	0.00111712	0	0.00111712
GSA-rs75566749	2	198204551	4	0	4	89512	0.00446847	0	0.00446847
GSA-rs75567547	2	110932275	533	463	70	88983	0.595424	0.517226	0.0781983
GSA-rs75567727	2	9987710	0	0	0	89516	0	0	0
GSA-rs75568319	2	24398818	0	0	0	89516	0	0	0
GSA-rs75569007	2	228663692	0	0	0	89516	0	0	0
GSA-rs75569030	2	188116107	15	14	1	89501	0.0167568	0.0156397	0.00111712
GSA-rs7556918	2	237228869	2	1	1	89514	0.00223424	0.00111712	0.00111712
GSA-rs75569504	2	170066550	0	0	0	89516	0	0	0
GSA-rs7556982	2	237644199	1	1	0	89515	0.00111712	0.00111712	0
GSA-rs75569979	2	145550070	1	0	1	89515	0.00111712	0	0.00111712
GSA-rs75570423	2	166453510	0	0	0	89516	0	0	0
GSA-rs7557093	2	169196340	16	1	15	89500	0.0178739	0.00111712	0.0167568
GSA-rs7557097	2	127577393	0	0	0	89516	0	0	0
GSA-rs75571967	2	175069724	0	0	0	89516	0	0	0
GSA-rs75572622	2	229733287	7	1	6	89509	0.00781983	0.00111712	0.00670271
GSA-rs75573200	2	178259678	0	0	0	89516	0	0	0
GSA-rs7557343	2	5733323	4	0	4	89512	0.00446847	0	0.00446847
GSA-rs7557493	2	38280021	3	0	3	89513	0.00335136	0	0.00335136
GSA-rs7557636	2	161275851	1	0	1	89515	0.00111712	0	0.00111712
GSA-rs75576617	2	126266535	10	9	1	89506	0.0111712	0.0100541	0.00111712
GSA-rs75576812	2	25507794	0	0	0	89516	0	0	0
GSA-rs7557697	2	51618513	22	14	8	89494	0.0245766	0.0156397	0.00893695
GSA-rs7557712	2	235310202	0	0	0	89516	0	0	0
GSA-rs7557724	2	235656278	0	0	0	89516	0	0	0
GSA-rs7557744	2	116864243	0	0	0	89516	0	0	0
GSA-rs7557848	2	214347653	19	18	1	89497	0.0212253	0.0201081	0.00111712
GSA-rs7557874	2	52748701	6	6	0	89510	0.00670271	0.00670271	0
GSA-rs75578764	2	33445151	0	0	0	89516	0	0	0
GSA-rs75579433	2	31441330	1	1	0	89515	0.00111712	0.00111712	0
GSA-rs75579756	2	174201924	1	0	1	89515	0.00111712	0	0.00111712
GSA-rs75579850	2	240299726	0	0	0	89516	0	0	0
GSA-rs7557987	2	81469658	4	3	1	89512	0.00446847	0.00335136	0.00111712
GSA-rs75579947	2	56459476	1	1	0	89515	0.00111712	0.00111712	0
GSA-rs7558075	2	149469713	0	0	0	89516	0	0	0
GSA-rs75581079	2	165407961	1	1	0	89515	0.00111712	0.00111712	0
GSA-rs75581203	2	190311077	1	0	1	89515	0.00111712	0	0.00111712
GSA-rs75581534	2	26129493	0	0	0	89516	0	0	0
GSA-rs75582781	2	208382604	0	0	0	89516	0	0	0
GSA-rs75582840	2	47033697	1	1	0	89515	0.00111712	0.00111712	0
GSA-rs7558302	2	43836687	20	17	3	89496	0.0223424	0.018991	0.00335136
GSA-rs7558315	2	186235831	13	10	3	89503	0.0145225	0.0111712	0.00335136
GSA-rs7558341	2	77465662	9	5	4	89507	0.0100541	0.00558559	0.00446847
GSA-rs7558396	2	148955375	3	3	0	89513	0.00335136	0.00335136	0
GSA-rs75584210	2	236796981	5	1	4	89511	0.00558559	0.00111712	0.00446847
GSA-rs7558531	2	169580183	1	1	0	89515	0.00111712	0.00111712	0
GSA-rs75585750	2	193472864	5	4	1	89511	0.00558559	0.00446847	0.00111712
GSA-rs7558647	2	16585431	0	0	0	89516	0	0	0
GSA-rs7558682	2	17453968	0	0	0	89516	0	0	0
GSA-rs7558806	2	235210218	1	0	1	89515	0.00111712	0	0.00111712
GSA-rs75588438	2	2320051	0	0	0	89516	0	0	0
GSA-rs7558939	2	75373057	5	3	2	89511	0.00558559	0.00335136	0.00223424
GSA-rs7558946	2	28320181	2	0	2	89514	0.00223424	0	0.00223424
GSA-rs7558977	2	154303130	8	8	0	89508	0.00893695	0.00893695	0
GSA-rs7559010	2	160193992	1	0	1	89515	0.00111712	0	0.00111712
GSA-rs75590354	2	163802256	2	1	1	89514	0.00223424	0.00111712	0.00111712
GSA-rs75590506	2	174169821	1	0	1	89515	0.00111712	0	0.00111712
GSA-rs7559066	2	49186702	9	9	0	89507	0.0100541	0.0100541	0
GSA-rs7559083	2	228520111	0	0	0	89516	0	0	0
GSA-rs7559122	2	16366130	0	0	0	89516	0	0	0
GSA-rs7559123	2	31426449	1	1	0	89515	0.00111712	0.00111712	0
GSA-rs7559155	2	103302100	0	0	0	89516	0	0	0
GSA-rs7559210	2	112912699	18	10	8	89498	0.0201081	0.0111712	0.00893695
GSA-rs7559239	2	134253973	4	2	2	89512	0.00446847	0.00223424	0.00223424
GSA-rs7559273	2	218678582	0	0	0	89516	0	0	0
GSA-rs7559321	2	19253232	0	0	0	89516	0	0	0
GSA-rs75594210	2	166981262	0	0	0	89516	0	0	0
GSA-rs75595080	2	84092524	1	1	0	89515	0.00111712	0.00111712	0
GSA-rs7559620	2	181734782	0	0	0	89516	0	0	0
GSA-rs75596753	2	59757514	1	1	0	89515	0.00111712	0.00111712	0
GSA-rs75597325	2	117155644	0	0	0	89516	0	0	0
GSA-rs7559750	2	225730189	1	0	1	89515	0.00111712	0	0.00111712
GSA-rs75597861	2	117784933	3	0	3	89513	0.00335136	0	0.00335136
GSA-rs75598872	2	63792207	1	0	1	89515	0.00111712	0	0.00111712
GSA-rs7559899	2	39070481	2	0	2	89514	0.00223424	0	0.00223424
GSA-rs7559945	2	53613744	3	1	2	89513	0.00335136	0.00111712	0.00223424
GSA-rs7559958	2	174251944	1	0	1	89515	0.00111712	0	0.00111712
GSA-rs7560041	2	18473323	0	0	0	89516	0	0	0
GSA-rs7560066	2	110439031	2	1	1	89514	0.00223424	0.00111712	0.00111712
GSA-rs75601073	2	59364237	0	0	0	89516	0	0	0
GSA-rs7560125	2	34574887	77	73	4	89439	0.0860181	0.0815497	0.00446847
GSA-rs7560214	2	6727808	0	0	0	89516	0	0	0
GSA-rs75602892	2	51319962	16	10	6	89500	0.0178739	0.0111712	0.00670271
GSA-rs75603387	2	2396761	0	0	0	89516	0	0	0
GSA-rs7560414	2	130115150	5	5	0	89511	0.00558559	0.00558559	0
GSA-rs7560454	2	213818578	1	0	1	89515	0.00111712	0	0.00111712
GSA-rs75605232	2	63709965	1	1	0	89515	0.00111712	0.00111712	0
GSA-rs7560622	2	57053945	3	1	2	89513	0.00335136	0.00111712	0.00223424
GSA-rs7560686	2	207946434	0	0	0	89516	0	0	0
GSA-rs7560804	2	29229603	1	0	1	89515	0.00111712	0	0.00111712
GSA-rs75608574	2	217926096	0	0	0	89516	0	0	0
GSA-rs75609205	2	2159804	1	0	1	89515	0.00111712	0	0.00111712
GSA-rs75609318	2	18275312	11	8	3	89505	0.0122883	0.00893695	0.00335136
GSA-rs7560943	2	183490198	2	0	2	89514	0.00223424	0	0.00223424
GSA-rs75609456	2	26341688	0	0	0	89516	0	0	0
GSA-rs7561046	2	132621207	0	0	0	89516	0	0	0
GSA-rs75611064	2	175197771	0	0	0	89516	0	0	0
GSA-rs7561121	2	56351453	0	0	0	89516	0	0	0
GSA-rs7561131	2	218228349	1	1	0	89515	0.00111712	0.00111712	0
GSA-rs75611541	2	188001621	4	3	1	89512	0.00446847	0.00335136	0.00111712
GSA-rs75612226	2	145819511	0	0	0	89516	0	0	0
GSA-rs7561233	2	77029323	7	4	3	89509	0.00781983	0.00446847	0.00335136
GSA-rs7561240	2	83607420	13	11	2	89503	0.0145225	0.0122883	0.00223424
GSA-rs75612503	2	41061173	2	0	2	89514	0.00223424	0	0.00223424
GSA-rs7561259	2	84385746	1	1	0	89515	0.00111712	0.00111712	0
GSA-rs75612904	2	178284716	0	0	0	89516	0	0	0
GSA-rs75613006	2	185315592	4	4	0	89512	0.00446847	0.00446847	0
GSA-rs75613996	2	152219448	3	0	3	89513	0.00335136	0	0.00335136
GSA-rs7561505	2	17934162	2	0	2	89514	0.00223424	0	0.00223424
GSA-rs7561644	2	79011900	1	0	1	89515	0.00111712	0	0.00111712
GSA-rs75616708	2	75665735	4	2	2	89512	0.00446847	0.00223424	0.00223424
GSA-rs75617422	2	223001703	0	0	0	89516	0	0	0
GSA-rs7561798	2	228973660	6	0	6	89510	0.00670271	0	0.00670271
GSA-rs7561814	2	169214903	16	1	15	89500	0.0178739	0.00111712	0.0167568
GSA-rs75619246	2	53454819	2	1	1	89514	0.00223424	0.00111712	0.00111712
GSA-rs75619880	2	88837228	3	1	2	89513	0.00335136	0.00111712	0.00223424
GSA-rs75621263	2	43885486	18	18	0	89498	0.0201081	0.0201081	0
GSA-rs75621743	2	84974470	0	0	0	89516	0	0	0
GSA-rs75621751	2	104814240	0	0	0	89516	0	0	0
GSA-rs7562205	2	18539036	0	0	0	89516	0	0	0
GSA-rs7562365	2	213192110	4	2	2	89512	0.00446847	0.00223424	0.00223424
GSA-rs75623800	2	53146776	1	1	0	89515	0.00111712	0.00111712	0
GSA-rs7562391	2	201736166	3	0	3	89513	0.00335136	0	0.00335136
GSA-rs75625431	2	240663601	3	0	3	89513	0.00335136	0	0.00335136
GSA-rs75626288	2	174751352	0	0	0	89516	0	0	0
GSA-rs7562764	2	229137463	6	0	6	89510	0.00670271	0	0.00670271
GSA-rs7562782	2	213192268	4	2	2	89512	0.00446847	0.00223424	0.00223424
GSA-rs7562840	2	218679238	0	0	0	89516	0	0	0
GSA-rs7562853	2	163963841	1	0	1	89515	0.00111712	0	0.00111712
GSA-rs7562885	2	48233949	0	0	0	89516	0	0	0
GSA-rs75629201	2	205169549	2	0	2	89514	0.00223424	0	0.00223424
GSA-rs75629442	2	206269781	2	1	1	89514	0.00223424	0.00111712	0.00111712
GSA-rs7563027	2	127438542	0	0	0	89516	0	0	0
GSA-rs7563112	2	164586665	0	0	0	89516	0	0	0
GSA-rs75631264	2	58279448	3	1	2	89513	0.00335136	0.00111712	0.00223424
GSA-rs75631277	2	38376147	5	2	3	89511	0.00558559	0.00223424	0.00335136
GSA-rs75631546	2	185106843	4	3	1	89512	0.00446847	0.00335136	0.00111712
GSA-rs75631562	2	47423468	0	0	0	89516	0	0	0
GSA-rs7563233	2	169842746	0	0	0	89516	0	0	0
GSA-rs75632495	2	235775736	87	87	0	89429	0.0971893	0.0971893	0
GSA-rs75633500	2	233533329	0	0	0	89516	0	0	0
GSA-rs7563352	2	126455657	7	4	3	89509	0.00781983	0.00446847	0.00335136
GSA-rs75634192	2	71948947	0	0	0	89516	0	0	0
GSA-rs75634215	2	29284678	5	0	5	89511	0.00558559	0	0.00558559
GSA-rs7563474	2	205912210	3	2	1	89513	0.00335136	0.00223424	0.00111712
GSA-rs75636131	2	222884678	0	0	0	89516	0	0	0
GSA-rs7563625	2	48585963	0	0	0	89516	0	0	0
GSA-rs75636487	2	20792910	1	1	0	89515	0.00111712	0.00111712	0
GSA-rs7563743	2	106287156	2	1	1	89514	0.00223424	0.00111712	0.00111712
GSA-rs7563759	2	213788877	1	0	1	89515	0.00111712	0	0.00111712
GSA-rs75638206	2	129401728	0	0	0	89516	0	0	0
GSA-rs75639714	2	41810889	19	15	4	89497	0.0212253	0.0167568	0.00446847
GSA-rs75640505	2	10657347	1	0	1	89515	0.00111712	0	0.00111712
GSA-rs75640933	2	116080614	0	0	0	89516	0	0	0
GSA-rs75641108	2	29355617	0	0	0	89516	0	0	0
GSA-rs75641958	2	123036772	1	0	1	89515	0.00111712	0	0.00111712
GSA-rs7564251	2	86877360	0	0	0	89516	0	0	0
GSA-rs75643147	2	184461996	0	0	0	89516	0	0	0
GSA-rs7564372	2	85590286	0	0	0	89516	0	0	0
GSA-rs75643844	2	66951487	2	0	2	89514	0.00223424	0	0.00223424
GSA-rs7564397	2	26392741	0	0	0	89516	0	0	0
GSA-rs7564412	2	69431269	0	0	0	89516	0	0	0
GSA-rs75644592	2	153876159	1	0	1	89515	0.00111712	0	0.00111712
GSA-rs7564482	2	172160433	1	0	1	89515	0.00111712	0	0.00111712
GSA-rs75645564	2	182943779	0	0	0	89516	0	0	0
GSA-rs7564630	2	152618168	1	1	0	89515	0.00111712	0.00111712	0
GSA-rs7564654	2	173357401	1	0	1	89515	0.00111712	0	0.00111712
GSA-rs75646645	2	82672799	3	2	1	89513	0.00335136	0.00223424	0.00111712
GSA-rs7564678	2	225322828	0	0	0	89516	0	0	0
GSA-rs75648482	2	226016939	1	0	1	89515	0.00111712	0	0.00111712
GSA-rs7564915	2	80454116	2	1	1	89514	0.00223424	0.00111712	0.00111712
GSA-rs7564961	2	80382666	2	1	1	89514	0.00223424	0.00111712	0.00111712
GSA-rs75649962	2	8758693	0	0	0	89516	0	0	0
GSA-rs75650249	2	177381772	0	0	0	89516	0	0	0
GSA-rs75650846	2	54593980	6	6	0	89510	0.00670271	0.00670271	0
GSA-rs7565137	2	27047301	0	0	0	89516	0	0	0
GSA-rs75651488	2	218170503	1	1	0	89515	0.00111712	0.00111712	0
GSA-rs7565278	2	70862912	6	0	6	89510	0.00670271	0	0.00670271
GSA-rs7565365	2	223948531	0	0	0	89516	0	0	0
GSA-rs7565397	2	239849183	0	0	0	89516	0	0	0
GSA-rs7565410	2	151898527	3	0	3	89513	0.00335136	0	0.00335136
GSA-rs7565527	2	186667360	13	11	2	89503	0.0145225	0.0122883	0.00223424
GSA-rs75656225	2	5427659	1	0	1	89515	0.00111712	0	0.00111712
GSA-rs7565734	2	26606821	0	0	0	89516	0	0	0
GSA-rs7565793	2	136112320	3	2	1	89513	0.00335136	0.00223424	0.00111712
GSA-rs7565934	2	15289040	2	1	1	89514	0.00223424	0.00111712	0.00111712
GSA-rs75659631	2	152858954	0	0	0	89516	0	0	0
GSA-rs75660317	2	26720677	1	0	1	89515	0.00111712	0	0.00111712
GSA-rs7566040	2	21454424	0	0	0	89516	0	0	0
GSA-rs75660475	2	228886080	6	0	6	89510	0.00670271	0	0.00670271
GSA-rs7566114	2	124285864	298	297	1	89218	0.332901	0.331784	0.00111712
GSA-rs7566141	2	192331738	8	8	0	89508	0.00893695	0.00893695	0
GSA-rs7566157	2	23582983	0	0	0	89516	0	0	0
GSA-rs7566213	2	207811924	0	0	0	89516	0	0	0
GSA-rs75662751	2	95457189	0	0	0	89516	0	0	0
GSA-rs75662905	2	174223914	1	0	1	89515	0.00111712	0	0.00111712
GSA-rs75663790	2	104824532	0	0	0	89516	0	0	0
GSA-rs75663807	2	186644551	5	4	1	89511	0.00558559	0.00446847	0.00111712
GSA-rs75664200	2	199558312	0	0	0	89516	0	0	0
GSA-rs7566435	2	240627052	3	0	3	89513	0.00335136	0	0.00335136
GSA-rs7566466	2	121920145	0	0	0	89516	0	0	0
GSA-rs75664785	2	391833	9	6	3	89507	0.0100541	0.00670271	0.00335136
GSA-rs75665820	2	43118124	4	0	4	89512	0.00446847	0	0.00446847
GSA-rs7566621	2	165912261	2	2	0	89514	0.00223424	0.00223424	0
GSA-rs7566658	2	37987124	6	1	5	89510	0.00670271	0.00111712	0.00558559
GSA-rs75666923	2	126674750	7	4	3	89509	0.00781983	0.00446847	0.00335136
GSA-rs75667288	2	60802683	1	0	1	89515	0.00111712	0	0.00111712
GSA-rs7566840	2	227345743	2	0	2	89514	0.00223424	0	0.00223424
GSA-rs7566860	2	63564683	1	1	0	89515	0.00111712	0.00111712	0
GSA-rs7566884	2	173481200	4	0	4	89512	0.00446847	0	0.00446847
GSA-rs7566907	2	209414183	0	0	0	89516	0	0	0
GSA-rs75670803	2	104163759	0	0	0	89516	0	0	0
GSA-rs7567089	2	137128900	2	1	1	89514	0.00223424	0.00111712	0.00111712
GSA-rs7567159	2	173299861	2	0	2	89514	0.00223424	0	0.00223424
GSA-rs7567182	2	107214118	9	3	6	89507	0.0100541	0.00335136	0.00670271
GSA-rs7567238	2	217523735	0	0	0	89516	0	0	0
GSA-rs75674128	2	53621813	3	1	2	89513	0.00335136	0.00111712	0.00223424
GSA-rs75674378	2	193240694	4	3	1	89512	0.00446847	0.00335136	0.00111712
GSA-rs7567439	2	138486612	1	1	0	89515	0.00111712	0.00111712	0
GSA-rs7567463	2	119592977	0	0	0	89516	0	0	0
GSA-rs75674705	2	96802289	2	2	0	89514	0.00223424	0.00223424	0
GSA-rs7567591	2	45486331	12	1	11	89504	0.0134054	0.00111712	0.0122883
GSA-rs7567607	2	43638185	1	0	1	89515	0.00111712	0	0.00111712
GSA-rs75677975	2	30403131	0	0	0	89516	0	0	0
GSA-rs7567897	2	127145800	2	1	1	89514	0.00223424	0.00111712	0.00111712
GSA-rs75679026	2	103940315	0	0	0	89516	0	0	0
GSA-rs75679231	2	20852025	1	1	0	89515	0.00111712	0.00111712	0
GSA-rs75681202	2	38905003	2	0	2	89514	0.00223424	0	0.00223424
GSA-rs75681920	2	20078408	1	0	1	89515	0.00111712	0	0.00111712
GSA-rs7568229	2	29768192	1	1	0	89515	0.00111712	0.00111712	0
GSA-rs7568276	2	2545078	1	0	1	89515	0.00111712	0	0.00111712
GSA-rs7568336	2	240527666	4	0	4	89512	0.00446847	0	0.00446847
GSA-rs7568376	2	192621416	1	0	1	89515	0.00111712	0	0.00111712
GSA-rs7568435	2	76006521	3	1	2	89513	0.00335136	0.00111712	0.00223424
GSA-rs7568460	2	232267912	0	0	0	89516	0	0	0
GSA-rs75686263	2	2304639	0	0	0	89516	0	0	0
GSA-rs75686610	2	238231905	2	2	0	89514	0.00223424	0.00223424	0
GSA-rs75687027	2	28468028	1	0	1	89515	0.00111712	0	0.00111712
GSA-rs7568708	2	30081970	3	2	1	89513	0.00335136	0.00223424	0.00111712
GSA-rs75687577	2	142616895	0	0	0	89516	0	0	0
GSA-rs75687949	2	180207857	1	0	1	89515	0.00111712	0	0.00111712
GSA-rs7568921	2	12681835	0	0	0	89516	0	0	0
GSA-rs75689376	2	1713036	20	0	20	89496	0.0223424	0	0.0223424
GSA-rs7568970	2	142374378	0	0	0	89516	0	0	0
GSA-rs75690128	2	124730162	0	0	0	89516	0	0	0
GSA-rs7569072	2	212368252	296	296	0	89220	0.330667	0.330667	0
GSA-rs7569098	2	35009651	8	4	4	89508	0.00893695	0.00446847	0.00446847
GSA-rs75691826	2	115600810	0	0	0	89516	0	0	0
GSA-rs75693491	2	115368724	0	0	0	89516	0	0	0
GSA-rs7569362	2	159274577	3	3	0	89513	0.00335136	0.00335136	0
GSA-rs7569435	2	169122145	16	1	15	89500	0.0178739	0.00111712	0.0167568
GSA-rs7569445	2	169217208	16	1	15	89500	0.0178739	0.00111712	0.0167568
GSA-rs75694607	2	168885230	20	3	17	89496	0.0223424	0.00335136	0.018991
GSA-rs7569511	2	18280772	11	8	3	89505	0.0122883	0.00893695	0.00335136
GSA-rs75695126	2	147137224	0	0	0	89516	0	0	0
GSA-rs7569537	2	183306159	3	3	0	89513	0.00335136	0.00335136	0
GSA-rs7569665	2	66179131	0	0	0	89516	0	0	0
GSA-rs7569923	2	239940469	20	0	20	89496	0.0223424	0	0.0223424
GSA-rs7569925	2	218315036	0	0	0	89516	0	0	0
GSA-rs7569937	2	44140717	12	1	11	89504	0.0134054	0.00111712	0.0122883
GSA-rs75701355	2	69307915	0	0	0	89516	0	0	0
GSA-rs75702168	2	186505448	2	1	1	89514	0.00223424	0.00111712	0.00111712
GSA-rs75702258	2	32344006	1	0	1	89515	0.00111712	0	0.00111712
GSA-rs7570230	2	65581072	0	0	0	89516	0	0	0
GSA-rs7570276	2	6404785	0	0	0	89516	0	0	0
GSA-rs7570320	2	234075691	7	0	7	89509	0.00781983	0	0.00781983
GSA-rs75703305	2	125324066	23	0	23	89493	0.0256937	0	0.0256937
GSA-rs75704011	2	239931121	19	0	19	89497	0.0212253	0	0.0212253
GSA-rs75704612	2	6303572	0	0	0	89516	0	0	0
GSA-rs75704807	2	10849226	5	0	5	89511	0.00558559	0	0.00558559
GSA-rs75704987	2	179839962	0	0	0	89516	0	0	0
GSA-rs7570552	2	119883331	1	1	0	89515	0.00111712	0.00111712	0
GSA-rs75705561	2	236551121	6	1	5	89510	0.00670271	0.00111712	0.00558559
GSA-rs7570606	2	196791792	5	5	0	89511	0.00558559	0.00558559	0
GSA-rs7570716	2	229038803	6	0	6	89510	0.00670271	0	0.00670271
GSA-rs7570737	2	228215629	0	0	0	89516	0	0	0
GSA-rs75707395	2	15199102	1	1	0	89515	0.00111712	0.00111712	0
GSA-rs75708229	2	194591076	0	0	0	89516	0	0	0
GSA-rs75708852	2	98167176	0	0	0	89516	0	0	0
GSA-rs75709940	2	214764962	16	16	0	89500	0.0178739	0.0178739	0
GSA-rs75710105	2	50259177	4	3	1	89512	0.00446847	0.00335136	0.00111712
GSA-rs7571274	2	102256765	2	0	2	89514	0.00223424	0	0.00223424
GSA-rs7571379	2	30012952	1	1	0	89515	0.00111712	0.00111712	0
GSA-rs75715128	2	225839256	1	0	1	89515	0.00111712	0	0.00111712
GSA-rs7571534	2	81167082	3	2	1	89513	0.00335136	0.00223424	0.00111712
GSA-rs75716247	2	182780307	0	0	0	89516	0	0	0
GSA-rs75716861	2	76617219	5	3	2	89511	0.00558559	0.00335136	0.00223424
GSA-rs75716986	2	100307889	0	0	0	89516	0	0	0
GSA-rs75717143	2	39162278	1	0	1	89515	0.00111712	0	0.00111712
GSA-rs75717864	2	172426444	0	0	0	89516	0	0	0
GSA-rs75718710	2	194438646	0	0	0	89516	0	0	0
GSA-rs75718724	2	182228804	0	0	0	89516	0	0	0
GSA-rs7571891	2	46542449	1	1	0	89515	0.00111712	0.00111712	0
GSA-rs7571901	2	194817511	1	1	0	89515	0.00111712	0.00111712	0
GSA-rs7571961	2	220545506	0	0	0	89516	0	0	0
GSA-rs7572010	2	105034927	0	0	0	89516	0	0	0
GSA-rs7572042	2	84867252	0	0	0	89516	0	0	0
GSA-rs75720530	2	119014850	0	0	0	89516	0	0	0
GSA-rs75721009	2	29916098	2	2	0	89514	0.00223424	0.00223424	0
GSA-rs75721187	2	66029547	0	0	0	89516	0	0	0
GSA-rs7572157	2	99812108	1	1	0	89515	0.00111712	0.00111712	0
GSA-rs7572302	2	174154777	1	0	1	89515	0.00111712	0	0.00111712
GSA-rs75724282	2	43395776	0	0	0	89516	0	0	0
GSA-rs75724348	2	122365790	0	0	0	89516	0	0	0
GSA-rs75724441	2	193058913	1	0	1	89515	0.00111712	0	0.00111712
GSA-rs75724528	2	168120662	1	1	0	89515	0.00111712	0.00111712	0
GSA-rs75728899	2	128914748	1	0	1	89515	0.00111712	0	0.00111712
GSA-rs7572896	2	28688564	0	0	0	89516	0	0	0
GSA-rs75728962	2	158271659	0	0	0	89516	0	0	0
GSA-rs75729509	2	176233465	0	0	0	89516	0	0	0
GSA-rs75729635	2	168524719	1	1	0	89515	0.00111712	0.00111712	0
GSA-rs7572995	2	84536960	1	0	1	89515	0.00111712	0	0.00111712
GSA-rs75730516	2	133899415	4	1	3	89512	0.00446847	0.00111712	0.00335136
GSA-rs75731143	2	2177911	1	0	1	89515	0.00111712	0	0.00111712
GSA-rs7573247	2	65084066	2	0	2	89514	0.00223424	0	0.00223424
GSA-rs75732992	2	162618101	0	0	0	89516	0	0	0
GSA-rs7573309	2	156704216	0	0	0	89516	0	0	0
GSA-rs7573335	2	11127705	2	1	1	89514	0.00223424	0.00111712	0.00111712
GSA-rs75733399	2	191133034	1	0	1	89515	0.00111712	0	0.00111712
GSA-rs75733687	2	20369639	2	0	2	89514	0.00223424	0	0.00223424
GSA-rs75734112	2	164606062	0	0	0	89516	0	0	0
GSA-rs7573475	2	103210221	0	0	0	89516	0	0	0
GSA-rs75735194	2	224668667	2	2	0	89514	0.00223424	0.00223424	0
GSA-rs7573537	2	40364895	4	2	2	89512	0.00446847	0.00223424	0.00223424
GSA-rs7573663	2	78313046	5	4	1	89511	0.00558559	0.00446847	0.00111712
GSA-rs7573764	2	104883367	2	0	2	89514	0.00223424	0	0.00223424
GSA-rs7573798	2	141847207	0	0	0	89516	0	0	0
GSA-rs75738774	2	62891680	0	0	0	89516	0	0	0
GSA-rs75738888	2	121736935	1	0	1	89515	0.00111712	0	0.00111712
GSA-rs75739317	2	191689796	1	0	1	89515	0.00111712	0	0.00111712
GSA-rs75739592	2	215302856	1	0	1	89515	0.00111712	0	0.00111712
GSA-rs7574078	2	657569	12	5	7	89504	0.0134054	0.00558559	0.00781983
GSA-rs75741138	2	66419905	15	15	0	89501	0.0167568	0.0167568	0
GSA-rs75742904	2	88415904	7	1	6	89509	0.00781983	0.00111712	0.00670271
GSA-rs75743065	2	45680978	14	0	14	89502	0.0156397	0	0.0156397
GSA-rs7574378	2	68430925	1	0	1	89515	0.00111712	0	0.00111712
GSA-rs7574426	2	34460541	1	1	0	89515	0.00111712	0.00111712	0
GSA-rs75744662	2	149997939	2	1	1	89514	0.00223424	0.00111712	0.00111712
GSA-rs75745126	2	180458975	1	0	1	89515	0.00111712	0	0.00111712
GSA-rs75745656	2	17356183	0	0	0	89516	0	0	0
GSA-rs75745850	2	37042032	0	0	0	89516	0	0	0
GSA-rs7574738	2	167979295	2	0	2	89514	0.00223424	0	0.00223424
GSA-rs75747524	2	114501697	0	0	0	89516	0	0	0
GSA-rs75748408	2	2696123	3	0	3	89513	0.00335136	0	0.00335136
GSA-rs75748481	2	215303876	1	0	1	89515	0.00111712	0	0.00111712
GSA-rs75748645	2	183215590	1	1	0	89515	0.00111712	0.00111712	0
GSA-rs75749600	2	226045190	1	0	1	89515	0.00111712	0	0.00111712
GSA-rs75750748	2	41533312	14	5	9	89502	0.0156397	0.00558559	0.0100541
GSA-rs7575087	2	72431682	0	0	0	89516	0	0	0
GSA-rs75751106	2	63690077	1	1	0	89515	0.00111712	0.00111712	0
GSA-rs7575118	2	182653725	0	0	0	89516	0	0	0
GSA-rs75751697	2	183811562	2	0	2	89514	0.00223424	0	0.00223424
GSA-rs75751726	2	128343769	0	0	0	89516	0	0	0
GSA-rs75751796	2	41015449	2	0	2	89514	0.00223424	0	0.00223424
GSA-rs7575223	2	142358209	0	0	0	89516	0	0	0
GSA-rs7575317	2	32932423	174	2	172	89342	0.194379	0.00223424	0.192144
GSA-rs75753330	2	196594477	0	0	0	89516	0	0	0
GSA-rs7575343	2	107135170	9	3	6	89507	0.0100541	0.00335136	0.00670271
GSA-rs7575427	2	207714481	0	0	0	89516	0	0	0
GSA-rs7575434	2	74135628	1	0	1	89515	0.00111712	0	0.00111712
GSA-rs75754690	2	160255081	3	2	1	89513	0.00335136	0.00223424	0.00111712
GSA-rs7575581	2	212222547	0	0	0	89516	0	0	0
GSA-rs75755847	2	53957346	1	0	1	89515	0.00111712	0	0.00111712
GSA-rs7575590	2	32953597	179	2	177	89337	0.199964	0.00223424	0.19773
GSA-rs7575630	2	154844785	13	4	9	89503	0.0145225	0.00446847	0.0100541
GSA-rs75756442	2	47658224	22	1	21	89494	0.0245766	0.00111712	0.0234595
GSA-rs75756667	2	18633546	0	0	0	89516	0	0	0
GSA-rs75757638	2	49125508	12	11	1	89504	0.0134054	0.0122883	0.00111712
GSA-rs7575803	2	45543090	14	3	11	89502	0.0156397	0.00335136	0.0122883
GSA-rs75758249	2	96375841	0	0	0	89516	0	0	0
GSA-rs7575835	2	110980346	537	462	75	88979	0.599893	0.516109	0.0837839
GSA-rs75758548	2	175677472	1	1	0	89515	0.00111712	0.00111712	0
GSA-rs75759214	2	142999815	1	0	1	89515	0.00111712	0	0.00111712
GSA-rs75759258	2	36460065	10	9	1	89506	0.0111712	0.0100541	0.00111712
GSA-rs7575977	2	106159626	3	1	2	89513	0.00335136	0.00111712	0.00223424
GSA-rs75760031	2	125243356	21	0	21	89495	0.0234595	0	0.0234595
GSA-rs7576009	2	30588810	0	0	0	89516	0	0	0
GSA-rs75760209	2	130512069	6	5	1	89510	0.00670271	0.00558559	0.00111712
GSA-rs7576043	2	241482099	7	0	7	89509	0.00781983	0	0.00781983
GSA-rs75760677	2	65995553	0	0	0	89516	0	0	0
GSA-rs7576085	2	210187488	6	5	1	89510	0.00670271	0.00558559	0.00111712
GSA-rs75761779	2	99641951	0	0	0	89516	0	0	0
GSA-rs7576182	2	221187246	0	0	0	89516	0	0	0
GSA-rs75761828	2	9964298	0	0	0	89516	0	0	0
GSA-rs7576236	2	227241327	1	0	1	89515	0.00111712	0	0.00111712
GSA-rs75763093	2	165289747	9	1	8	89507	0.0100541	0.00111712	0.00893695
GSA-rs7576331	2	56406242	0	0	0	89516	0	0	0
GSA-rs7576393	2	65899287	2	1	1	89514	0.00223424	0.00111712	0.00111712
GSA-rs75764642	2	197437281	27	1	26	89489	0.0301622	0.00111712	0.0290451
GSA-rs75764781	2	210175781	6	5	1	89510	0.00670271	0.00558559	0.00111712
GSA-rs75766689	2	197783391	6	2	4	89510	0.00670271	0.00223424	0.00446847
GSA-rs7576678	2	227755334	0	0	0	89516	0	0	0
GSA-rs7576701	2	3718227	0	0	0	89516	0	0	0
GSA-rs75768576	2	171141660	1	0	1	89515	0.00111712	0	0.00111712
GSA-rs75768577	2	199701216	0	0	0	89516	0	0	0
GSA-rs7576927	2	80832761	2	1	1	89514	0.00223424	0.00111712	0.00111712
GSA-rs7576956	2	64780144	1	0	1	89515	0.00111712	0	0.00111712
GSA-rs7576974	2	219247790	0	0	0	89516	0	0	0
GSA-rs7577004	2	47020925	1	1	0	89515	0.00111712	0.00111712	0
GSA-rs7577008	2	228229617	0	0	0	89516	0	0	0
GSA-rs75770276	2	85647621	1	0	1	89515	0.00111712	0	0.00111712
GSA-rs75770873	2	133447525	18	0	18	89498	0.0201081	0	0.0201081
GSA-rs7577100	2	101409601	1	0	1	89515	0.00111712	0	0.00111712
GSA-rs7577101	2	242643635	1	0	1	89515	0.00111712	0	0.00111712
GSA-rs75771204	2	222546340	0	0	0	89516	0	0	0
GSA-rs7577165	2	108968224	6	4	2	89510	0.00670271	0.00446847	0.00223424
GSA-rs7577197	2	53174956	5	5	0	89511	0.00558559	0.00558559	0
GSA-rs75772582	2	20339108	2	0	2	89514	0.00223424	0	0.00223424
GSA-rs7577322	2	5283993	1	0	1	89515	0.00111712	0	0.00111712
GSA-rs75773503	2	221132199	0	0	0	89516	0	0	0
GSA-rs75774558	2	41727276	19	15	4	89497	0.0212253	0.0167568	0.00446847
GSA-rs7577489	2	242087712	0	0	0	89516	0	0	0
GSA-rs75775350	2	121123496	0	0	0	89516	0	0	0
GSA-rs7577539	2	171095583	1	0	1	89515	0.00111712	0	0.00111712
GSA-rs75775551	2	6583354	0	0	0	89516	0	0	0
GSA-rs75776059	2	199410017	0	0	0	89516	0	0	0
GSA-rs75776189	2	115226208	5	0	5	89511	0.00558559	0	0.00558559
GSA-rs7577700	2	46610605	1	1	0	89515	0.00111712	0.00111712	0
GSA-rs7577732	2	228098933	3	0	3	89513	0.00335136	0	0.00335136
GSA-rs7577743	2	206763713	0	0	0	89516	0	0	0
GSA-rs75777624	2	59073595	2	2	0	89514	0.00223424	0.00223424	0
GSA-rs7577825	2	139144543	3	2	1	89513	0.00335136	0.00223424	0.00111712
GSA-rs7577828	2	357659	9	6	3	89507	0.0100541	0.00670271	0.00335136
GSA-rs7577880	2	6549520	0	0	0	89516	0	0	0
GSA-rs7577926	2	4951850	1	0	1	89515	0.00111712	0	0.00111712
GSA-rs7577930	2	11212039	1	0	1	89515	0.00111712	0	0.00111712
GSA-rs75779674	2	163201407	0	0	0	89516	0	0	0
GSA-rs7578007	2	29215005	0	0	0	89516	0	0	0
GSA-rs7578035	2	99382892	5	0	5	89511	0.00558559	0	0.00558559
GSA-rs7578040	2	240685455	3	0	3	89513	0.00335136	0	0.00335136
GSA-rs7578066	2	30976652	3	3	0	89513	0.00335136	0.00335136	0
GSA-rs7578070	2	17911847	2	0	2	89514	0.00223424	0	0.00223424
GSA-rs75781504	2	102859185	3	0	3	89513	0.00335136	0	0.00335136
GSA-rs75781638	2	202788731	0	0	0	89516	0	0	0
GSA-rs75781882	2	203171167	1	0	1	89515	0.00111712	0	0.00111712
GSA-rs75781902	2	25453050	0	0	0	89516	0	0	0
GSA-rs7578257	2	55345758	1	0	1	89515	0.00111712	0	0.00111712
GSA-rs7578361	2	150397218	1	0	1	89515	0.00111712	0	0.00111712
GSA-rs7578467	2	43315848	1	0	1	89515	0.00111712	0	0.00111712
GSA-rs75784735	2	137064508	2	1	1	89514	0.00223424	0.00111712	0.00111712
GSA-rs7578528	2	136790283	1	1	0	89515	0.00111712	0.00111712	0
GSA-rs7578714	2	120096359	1	0	1	89515	0.00111712	0	0.00111712
GSA-rs7578728	2	140395121	5	1	4	89511	0.00558559	0.00111712	0.00446847
GSA-rs7578796	2	118372929	33	31	2	89483	0.0368649	0.0346307	0.00223424
GSA-rs7578820	2	132601182	0	0	0	89516	0	0	0
GSA-rs75788494	2	13468626	5	1	4	89511	0.00558559	0.00111712	0.00446847
GSA-rs7578855	2	238801297	1	0	1	89515	0.00111712	0	0.00111712
GSA-rs75789949	2	24199157	0	0	0	89516	0	0	0
GSA-rs75790632	2	3394647	4	2	2	89512	0.00446847	0.00223424	0.00223424
GSA-rs75790640	2	57314957	5	3	2	89511	0.00558559	0.00335136	0.00223424
GSA-rs7579084	2	65877962	1	1	0	89515	0.00111712	0.00111712	0
GSA-rs75792077	2	192874259	1	0	1	89515	0.00111712	0	0.00111712
GSA-rs75792228	2	214993266	40	40	0	89476	0.0446847	0.0446847	0
GSA-rs75792391	2	48633406	0	0	0	89516	0	0	0
GSA-rs7579244	2	65009325	1	0	1	89515	0.00111712	0	0.00111712
GSA-rs757926	2	159545306	0	0	0	89516	0	0	0
GSA-rs75792851	2	16979823	1	0	1	89515	0.00111712	0	0.00111712
GSA-rs7579323	2	18702074	1	1	0	89515	0.00111712	0.00111712	0
GSA-rs75794155	2	239609034	0	0	0	89516	0	0	0
GSA-rs75795007	2	118046293	17	17	0	89499	0.018991	0.018991	0
GSA-rs7579501	2	134608321	3	0	3	89513	0.00335136	0	0.00335136
GSA-rs75795105	2	213990901	1	0	1	89515	0.00111712	0	0.00111712
GSA-rs75795147	2	38891039	2	0	2	89514	0.00223424	0	0.00223424
GSA-rs7579535	2	1150095	11	3	8	89505	0.0122883	0.00335136	0.00893695
GSA-rs75795514	2	235069341	0	0	0	89516	0	0	0
GSA-rs75797021	2	175785933	1	1	0	89515	0.00111712	0.00111712	0
GSA-rs7579742	2	131762905	17	8	9	89499	0.018991	0.00893695	0.0100541
GSA-rs757978	2	242371101	0	0	0	89516	0	0	0
GSA-rs7579800	2	133396489	20	0	20	89496	0.0223424	0	0.0223424
GSA-rs75798003	2	169691970	1	1	0	89515	0.00111712	0.00111712	0
GSA-rs7579823	2	8160356	1	0	1	89515	0.00111712	0	0.00111712
GSA-rs75799441	2	72922154	2	1	1	89514	0.00223424	0.00111712	0.00111712
GSA-rs7579969	2	236828946	5	1	4	89511	0.00558559	0.00111712	0.00446847
GSA-rs7579979	2	15812261	3	0	3	89513	0.00335136	0	0.00335136
GSA-rs75800271	2	210545309	0	0	0	89516	0	0	0
GSA-rs75800453	2	4571200	2	1	1	89514	0.00223424	0.00111712	0.00111712
GSA-rs75800800	2	152644148	1	1	0	89515	0.00111712	0.00111712	0
GSA-rs7580137	2	2154875	1	0	1	89515	0.00111712	0	0.00111712
GSA-rs75801379	2	183745744	2	0	2	89514	0.00223424	0	0.00223424
GSA-rs75801886	2	37105262	0	0	0	89516	0	0	0
GSA-rs75802454	2	224476560	0	0	0	89516	0	0	0
GSA-rs75802942	2	79433366	4	1	3	89512	0.00446847	0.00111712	0.00335136
GSA-rs7580347	2	76483922	2	1	1	89514	0.00223424	0.00111712	0.00111712
GSA-rs7580386	2	11834574	0	0	0	89516	0	0	0
GSA-rs75803968	2	235534695	1	0	1	89515	0.00111712	0	0.00111712
GSA-rs75804136	2	201478720	3	0	3	89513	0.00335136	0	0.00335136
GSA-rs7580417	2	60064055	0	0	0	89516	0	0	0
GSA-rs75804225	2	205399222	1	0	1	89515	0.00111712	0	0.00111712
GSA-rs75804574	2	178610182	0	0	0	89516	0	0	0
GSA-rs75805465	2	205697648	4	3	1	89512	0.00446847	0.00335136	0.00111712
GSA-rs75805638	2	42090348	5	0	5	89511	0.00558559	0	0.00558559
GSA-rs75805836	2	231837015	0	0	0	89516	0	0	0
GSA-rs75806647	2	35058128	6	2	4	89510	0.00670271	0.00223424	0.00446847
GSA-rs75806776	2	161373024	2	1	1	89514	0.00223424	0.00111712	0.00111712
GSA-rs7580746	2	176995262	5	5	0	89511	0.00558559	0.00558559	0
GSA-rs75808200	2	143064853	1	0	1	89515	0.00111712	0	0.00111712
GSA-rs7580847	2	240455704	3	0	3	89513	0.00335136	0	0.00335136
GSA-rs75808839	2	187441594	0	0	0	89516	0	0	0
GSA-rs75810965	2	194939310	2	2	0	89514	0.00223424	0.00223424	0
GSA-rs75811698	2	72145004	0	0	0	89516	0	0	0
GSA-rs75812627	2	22441409	1	1	0	89515	0.00111712	0.00111712	0
GSA-rs7581272	2	237765359	3	1	2	89513	0.00335136	0.00111712	0.00223424
GSA-rs7581397	2	33960341	9	9	0	89507	0.0100541	0.0100541	0
GSA-rs7581407	2	197484762	23	1	22	89493	0.0256937	0.00111712	0.0245766
GSA-rs75814675	2	199880772	0	0	0	89516	0	0	0
GSA-rs75814774	2	53189193	7	7	0	89509	0.00781983	0.00781983	0
GSA-rs75815026	2	6130636	1	0	1	89515	0.00111712	0	0.00111712
GSA-rs7581504	2	179082987	3	3	0	89513	0.00335136	0.00335136	0
GSA-rs7581591	2	226686177	3	1	2	89513	0.00335136	0.00111712	0.00223424
GSA-rs75815921	2	120756748	0	0	0	89516	0	0	0
GSA-rs7581601	2	203497786	3	0	3	89513	0.00335136	0	0.00335136
GSA-rs7581642	2	10477418	1	0	1	89515	0.00111712	0	0.00111712
GSA-rs75816635	2	86716919	0	0	0	89516	0	0	0
GSA-rs7581838	2	145308891	1	0	1	89515	0.00111712	0	0.00111712
GSA-rs7581902	2	49576963	15	14	1	89501	0.0167568	0.0156397	0.00111712
GSA-rs75819301	2	26539806	0	0	0	89516	0	0	0
GSA-rs75820367	2	121139188	0	0	0	89516	0	0	0
GSA-rs75821204	2	117824973	5	0	5	89511	0.00558559	0	0.00558559
GSA-rs7582137	2	189122229	5	4	1	89511	0.00558559	0.00446847	0.00111712
GSA-rs75821453	2	2096095	1	0	1	89515	0.00111712	0	0.00111712
GSA-rs7582251	2	227791703	0	0	0	89516	0	0	0
GSA-rs75822919	2	223319555	0	0	0	89516	0	0	0
GSA-rs7582332	2	101376496	1	0	1	89515	0.00111712	0	0.00111712
GSA-rs75823349	2	80230564	6	4	2	89510	0.00670271	0.00446847	0.00223424
GSA-rs7582392	2	19970485	1	0	1	89515	0.00111712	0	0.00111712
GSA-rs75824025	2	170587473	27	0	27	89489	0.0301622	0	0.0301622
GSA-rs75824559	2	199912959	0	0	0	89516	0	0	0
GSA-rs7582497	2	43638947	1	0	1	89515	0.00111712	0	0.00111712
GSA-rs75825564	2	228467004	0	0	0	89516	0	0	0
GSA-rs7582572	2	76621564	6	4	2	89510	0.00670271	0.00446847	0.00223424
GSA-rs75826637	2	128579858	0	0	0	89516	0	0	0
GSA-rs75826692	2	34054895	0	0	0	89516	0	0	0
GSA-rs7582767	2	125108364	19	0	19	89497	0.0212253	0	0.0212253
GSA-rs7582777	2	238820048	1	0	1	89515	0.00111712	0	0.00111712
GSA-rs75828146	2	63078797	0	0	0	89516	0	0	0
GSA-rs75828763	2	30614615	0	0	0	89516	0	0	0
GSA-rs7582882	2	62727154	1	1	0	89515	0.00111712	0.00111712	0
GSA-rs75829745	2	122795087	1	0	1	89515	0.00111712	0	0.00111712
GSA-rs75830409	2	16790722	0	0	0	89516	0	0	0
GSA-rs7583050	2	216798776	1	0	1	89515	0.00111712	0	0.00111712
GSA-rs7583134	2	236835438	5	1	4	89511	0.00558559	0.00111712	0.00446847
GSA-rs7583166	2	163933	109	6	103	89407	0.121766	0.00670271	0.115063
GSA-rs75831786	2	140371219	5	1	4	89511	0.00558559	0.00111712	0.00446847
GSA-rs75831983	2	44882710	6	5	1	89510	0.00670271	0.00558559	0.00111712
GSA-rs75832111	2	237418322	3	1	2	89513	0.00335136	0.00111712	0.00223424
GSA-rs75832554	2	156708572	0	0	0	89516	0	0	0
GSA-rs75832725	2	215197186	17	16	1	89499	0.018991	0.0178739	0.00111712
GSA-rs75832747	2	219965682	0	0	0	89516	0	0	0
GSA-rs75832912	2	69326307	0	0	0	89516	0	0	0
GSA-rs75833490	2	8673979	0	0	0	89516	0	0	0
GSA-rs75833796	2	208856593	0	0	0	89516	0	0	0
GSA-rs7583411	2	101743521	24	0	24	89492	0.0268108	0	0.0268108
GSA-rs75834125	2	84564939	1	0	1	89515	0.00111712	0	0.00111712
GSA-rs7583451	2	38048886	5	1	4	89511	0.00558559	0.00111712	0.00446847
GSA-rs7583459	2	137587435	1	1	0	89515	0.00111712	0.00111712	0
GSA-rs7583465	2	10533921	2	0	2	89514	0.00223424	0	0.00223424
GSA-rs7583490	2	112382366	23	12	11	89493	0.0256937	0.0134054	0.0122883
GSA-rs7583624	2	219768999	0	0	0	89516	0	0	0
GSA-rs7583625	2	209048739	117	116	1	89399	0.130703	0.129586	0.00111712
GSA-rs7583675	2	240453622	2	0	2	89514	0.00223424	0	0.00223424
GSA-rs75836960	2	50921520	124	123	1	89392	0.138523	0.137406	0.00111712
GSA-rs75837024	2	48763333	0	0	0	89516	0	0	0
GSA-rs75837328	2	48101333	0	0	0	89516	0	0	0
GSA-rs75838380	2	238259210	2	2	0	89514	0.00223424	0.00223424	0
GSA-rs7583841	2	75368330	5	3	2	89511	0.00558559	0.00335136	0.00223424
GSA-rs7583928	2	227669542	0	0	0	89516	0	0	0
GSA-rs75839480	2	116225218	0	0	0	89516	0	0	0
GSA-rs75839663	2	73140301	1	0	1	89515	0.00111712	0	0.00111712
GSA-rs75840349	2	17850844	1	0	1	89515	0.00111712	0	0.00111712
GSA-rs75841175	2	58950628	1	1	0	89515	0.00111712	0.00111712	0
GSA-rs7584136	2	105833093	1	1	0	89515	0.00111712	0.00111712	0
GSA-rs75841421	2	120148716	1	0	1	89515	0.00111712	0	0.00111712
GSA-rs75841487	2	214023183	1	0	1	89515	0.00111712	0	0.00111712
GSA-rs75841521	2	59592691	0	0	0	89516	0	0	0
GSA-rs7584264	2	1565555	6	3	3	89510	0.00670271	0.00335136	0.00335136
GSA-rs75842916	2	144802061	1	0	1	89515	0.00111712	0	0.00111712
GSA-rs75843070	2	237308896	3	1	2	89513	0.00335136	0.00111712	0.00223424
GSA-rs75843377	2	165770591	0	0	0	89516	0	0	0
GSA-rs75843462	2	210596571	0	0	0	89516	0	0	0
GSA-rs7584354	2	55271875	0	0	0	89516	0	0	0
GSA-rs7584360	2	151971783	3	0	3	89513	0.00335136	0	0.00335136
GSA-rs7584378	2	50036388	2	1	1	89514	0.00223424	0.00111712	0.00111712
GSA-rs75844590	2	55154398	1	1	0	89515	0.00111712	0.00111712	0
GSA-rs7584472	2	163612448	1	0	1	89515	0.00111712	0	0.00111712
GSA-rs75845024	2	53749408	1	1	0	89515	0.00111712	0.00111712	0
GSA-rs7584512	2	136788139	1	1	0	89515	0.00111712	0.00111712	0
GSA-rs7584593	2	168890247	20	3	17	89496	0.0223424	0.00335136	0.018991
GSA-rs75846510	2	156345907	0	0	0	89516	0	0	0
GSA-rs75846718	2	195726105	15	10	5	89501	0.0167568	0.0111712	0.00558559
GSA-rs7584721	2	230401082	5	0	5	89511	0.00558559	0	0.00558559
GSA-rs7584790	2	53023107	6	6	0	89510	0.00670271	0.00670271	0
GSA-rs75848423	2	120709182	0	0	0	89516	0	0	0
GSA-rs7584858	2	206737986	0	0	0	89516	0	0	0
GSA-rs7584898	2	35577735	17	12	5	89499	0.018991	0.0134054	0.00558559
GSA-rs7584928	2	4133051	2	0	2	89514	0.00223424	0	0.00223424
GSA-rs7584948	2	69350431	0	0	0	89516	0	0	0
GSA-rs75849884	2	158212135	0	0	0	89516	0	0	0
GSA-rs75850227	2	159155332	4	4	0	89512	0.00446847	0.00446847	0
GSA-rs7585159	2	167590721	1	1	0	89515	0.00111712	0.00111712	0
GSA-rs7585245	2	189524544	5	4	1	89511	0.00558559	0.00446847	0.00111712
GSA-rs75853013	2	42373323	3	1	2	89513	0.00335136	0.00111712	0.00223424
GSA-rs75853099	2	72107760	0	0	0	89516	0	0	0
GSA-rs75853882	2	2235958	1	0	1	89515	0.00111712	0	0.00111712
GSA-rs75854248	2	190160484	3	3	0	89513	0.00335136	0.00335136	0
GSA-rs75855480	2	117545237	5	3	2	89511	0.00558559	0.00335136	0.00223424
GSA-rs75855890	2	27625005	0	0	0	89516	0	0	0
GSA-rs75856092	2	129483818	2	2	0	89514	0.00223424	0.00223424	0
GSA-rs75857132	2	178770928	13	11	2	89503	0.0145225	0.0122883	0.00223424
GSA-rs7585724	2	30377055	0	0	0	89516	0	0	0
GSA-rs75858015	2	63765121	1	0	1	89515	0.00111712	0	0.00111712
GSA-rs7585959	2	103325142	0	0	0	89516	0	0	0
GSA-rs75859635	2	196738365	0	0	0	89516	0	0	0
GSA-rs7586119	2	26813226	0	0	0	89516	0	0	0
GSA-rs75861216	2	229938811	0	0	0	89516	0	0	0
GSA-rs7586190	2	157432738	0	0	0	89516	0	0	0
GSA-rs7586242	2	161988100	1	0	1	89515	0.00111712	0	0.00111712
GSA-rs75863234	2	225835305	1	0	1	89515	0.00111712	0	0.00111712
GSA-rs7586347	2	45405329	5	4	1	89511	0.00558559	0.00446847	0.00111712
GSA-rs7586401	2	177769236	6	6	0	89510	0.00670271	0.00670271	0
GSA-rs7586405	2	28906644	0	0	0	89516	0	0	0
GSA-rs75864806	2	146600512	2	2	0	89514	0.00223424	0.00223424	0
GSA-rs75865220	2	4464933	2	1	1	89514	0.00223424	0.00111712	0.00111712
GSA-rs75865332	2	62060592	1	0	1	89515	0.00111712	0	0.00111712
GSA-rs7586576	2	226413483	2	0	2	89514	0.00223424	0	0.00223424
GSA-rs7586590	2	142896437	0	0	0	89516	0	0	0
GSA-rs7586593	2	75025709	9	1	8	89507	0.0100541	0.00111712	0.00893695
GSA-rs75866347	2	227521599	3	0	3	89513	0.00335136	0	0.00335136
GSA-rs7586676	2	171197806	0	0	0	89516	0	0	0
GSA-rs75866933	2	62202235	1	0	1	89515	0.00111712	0	0.00111712
GSA-rs7586697	2	237689152	1	1	0	89515	0.00111712	0.00111712	0
GSA-rs75868135	2	95966107	0	0	0	89516	0	0	0
GSA-rs7586951	2	52645704	31	31	0	89485	0.0346307	0.0346307	0
GSA-rs75869807	2	127656227	0	0	0	89516	0	0	0
GSA-rs75870946	2	66061264	0	0	0	89516	0	0	0
GSA-rs75871373	2	10037546	0	0	0	89516	0	0	0
GSA-rs7587143	2	47743427	1	0	1	89515	0.00111712	0	0.00111712
GSA-rs7587204	2	106705507	4	1	3	89512	0.00446847	0.00111712	0.00335136
GSA-rs7587243	2	177391164	0	0	0	89516	0	0	0
GSA-rs7587255	2	213575506	3	0	3	89513	0.00335136	0	0.00335136
GSA-rs75872595	2	154980916	11	2	9	89505	0.0122883	0.00223424	0.0100541
GSA-rs7587296	2	236326722	8	1	7	89508	0.00893695	0.00111712	0.00781983
GSA-rs7587400	2	67129177	2	0	2	89514	0.00223424	0	0.00223424
GSA-rs7587437	2	239843067	0	0	0	89516	0	0	0
GSA-rs75874640	2	116861998	0	0	0	89516	0	0	0
GSA-rs75874791	2	178320733	0	0	0	89516	0	0	0
GSA-rs75876050	2	177571684	6	6	0	89510	0.00670271	0.00670271	0
GSA-rs7587652	2	138651891	1	1	0	89515	0.00111712	0.00111712	0
GSA-rs75877005	2	43910905	2	1	1	89514	0.00223424	0.00111712	0.00111712
GSA-rs75878819	2	36448434	10	9	1	89506	0.0111712	0.0100541	0.00111712
GSA-rs75879554	2	86512480	0	0	0	89516	0	0	0
GSA-rs75880800	2	189395848	4	3	1	89512	0.00446847	0.00335136	0.00111712
GSA-rs7588220	2	224873604	0	0	0	89516	0	0	0
GSA-rs7588286	2	24071427	0	0	0	89516	0	0	0
GSA-rs75883925	2	84059626	1	1	0	89515	0.00111712	0.00111712	0
GSA-rs7588395	2	176490148	0	0	0	89516	0	0	0
GSA-rs75884475	2	55785408	5	1	4	89511	0.00558559	0.00111712	0.00446847
GSA-rs7588521	2	135178756	1	1	0	89515	0.00111712	0.00111712	0
GSA-rs75885988	2	63895005	1	0	1	89515	0.00111712	0	0.00111712
GSA-rs75886626	2	7010485	0	0	0	89516	0	0	0
GSA-rs75886832	2	11516433	1	0	1	89515	0.00111712	0	0.00111712
GSA-rs7588689	2	47879639	1	0	1	89515	0.00111712	0	0.00111712
GSA-rs7588907	2	185735599	1	1	0	89515	0.00111712	0.00111712	0
GSA-rs7588962	2	58592685	3	0	3	89513	0.00335136	0	0.00335136
GSA-rs75890569	2	228116391	1	0	1	89515	0.00111712	0	0.00111712
GSA-rs7589292	2	231889860	1	0	1	89515	0.00111712	0	0.00111712
GSA-rs7589325	2	235284258	2	0	2	89514	0.00223424	0	0.00223424
GSA-rs7589338	2	58828927	1	1	0	89515	0.00111712	0.00111712	0
GSA-rs75894529	2	179271075	2	2	0	89514	0.00223424	0.00223424	0
GSA-rs75894757	2	110959545	538	463	75	88978	0.60101	0.517226	0.0837839
GSA-rs7589494	2	123170459	3	2	1	89513	0.00335136	0.00223424	0.00111712
GSA-rs75895039	2	197343774	1	1	0	89515	0.00111712	0.00111712	0
GSA-rs7589507	2	228329341	0	0	0	89516	0	0	0
GSA-rs75895173	2	202543807	0	0	0	89516	0	0	0
GSA-rs75895266	2	152565912	1	0	1	89515	0.00111712	0	0.00111712
GSA-rs7589657	2	57147590	2	0	2	89514	0.00223424	0	0.00223424
GSA-rs75896653	2	7427278	0	0	0	89516	0	0	0
GSA-rs7589761	2	121753354	1	0	1	89515	0.00111712	0	0.00111712
GSA-rs7589768	2	159385972	1	0	1	89515	0.00111712	0	0.00111712
GSA-rs7589808	2	126513548	8	3	5	89508	0.00893695	0.00335136	0.00558559
GSA-rs75898663	2	240099098	0	0	0	89516	0	0	0
GSA-rs75898811	2	926444	32	7	25	89484	0.0357478	0.00781983	0.027928
GSA-rs7589954	2	199185960	0	0	0	89516	0	0	0
GSA-rs7589991	2	76947107	29	27	2	89487	0.0323964	0.0301622	0.00223424
GSA-rs7590084	2	26728179	1	0	1	89515	0.00111712	0	0.00111712
GSA-rs75903460	2	162758257	0	0	0	89516	0	0	0
GSA-rs7590353	2	218632033	0	0	0	89516	0	0	0
GSA-rs75903559	2	236395129	12	1	11	89504	0.0134054	0.00111712	0.0122883
GSA-rs7590446	2	214943848	16	16	0	89500	0.0178739	0.0178739	0
GSA-rs75905004	2	63244252	0	0	0	89516	0	0	0
GSA-rs7590503	2	170602280	27	0	27	89489	0.0301622	0	0.0301622
GSA-rs75905639	2	105149854	0	0	0	89516	0	0	0
GSA-rs75905766	2	20045788	1	0	1	89515	0.00111712	0	0.00111712
GSA-rs75905817	2	216769634	1	0	1	89515	0.00111712	0	0.00111712
GSA-rs7590636	2	80445512	2	1	1	89514	0.00223424	0.00111712	0.00111712
GSA-rs75906731	2	127472730	0	0	0	89516	0	0	0
GSA-rs75907672	2	197015060	5	5	0	89511	0.00558559	0.00558559	0
GSA-rs7590819	2	54278604	6	4	2	89510	0.00670271	0.00446847	0.00223424
GSA-rs7590843	2	84446193	1	1	0	89515	0.00111712	0.00111712	0
GSA-rs75909235	2	1038494	29	5	24	89487	0.0323964	0.00558559	0.0268108
GSA-rs7590983	2	174362349	0	0	0	89516	0	0	0
GSA-rs75910071	2	125379129	22	0	22	89494	0.0245766	0	0.0245766
GSA-rs75910482	2	69468691	0	0	0	89516	0	0	0
GSA-rs75910799	2	215144970	16	16	0	89500	0.0178739	0.0178739	0
GSA-rs75910800	2	221075546	0	0	0	89516	0	0	0
GSA-rs7591141	2	42353031	2	1	1	89514	0.00223424	0.00111712	0.00111712
GSA-rs7591166	2	9616035	1	0	1	89515	0.00111712	0	0.00111712
GSA-rs75912021	2	212891783	1	1	0	89515	0.00111712	0.00111712	0
GSA-rs7591332	2	75721030	13	2	11	89503	0.0145225	0.00223424	0.0122883
GSA-rs7591446	2	45834076	15	0	15	89501	0.0167568	0	0.0167568
GSA-rs75915214	2	168405153	1	1	0	89515	0.00111712	0.00111712	0
GSA-rs75915375	2	238626664	1	0	1	89515	0.00111712	0	0.00111712
GSA-rs75915383	2	10957981	1	0	1	89515	0.00111712	0	0.00111712
GSA-rs75915508	2	72400179	0	0	0	89516	0	0	0
GSA-rs75915527	2	180115076	0	0	0	89516	0	0	0
GSA-rs7591600	2	88683767	5	1	4	89511	0.00558559	0.00111712	0.00446847
GSA-rs7591639	2	157827484	0	0	0	89516	0	0	0
GSA-rs7591656	2	64662732	1	0	1	89515	0.00111712	0	0.00111712
GSA-rs7591697	2	205694022	4	3	1	89512	0.00446847	0.00335136	0.00111712
GSA-rs7591725	2	7392102	0	0	0	89516	0	0	0
GSA-rs7591899	2	25389159	0	0	0	89516	0	0	0
GSA-rs75919111	2	78151240	22	18	4	89494	0.0245766	0.0201081	0.00446847
GSA-rs7592006	2	49793483	2	1	1	89514	0.00223424	0.00111712	0.00111712
GSA-rs75920367	2	163334888	1	0	1	89515	0.00111712	0	0.00111712
GSA-rs7592044	2	9870631	0	0	0	89516	0	0	0
GSA-rs7592089	2	106254249	3	1	2	89513	0.00335136	0.00111712	0.00223424
GSA-rs7592145	2	47248745	1	1	0	89515	0.00111712	0.00111712	0
GSA-rs75921825	2	68122278	1	0	1	89515	0.00111712	0	0.00111712
GSA-rs7592198	2	124879107	13	0	13	89503	0.0145225	0	0.0145225
GSA-rs75922020	2	200613244	3	0	3	89513	0.00335136	0	0.00335136
GSA-rs75922635	2	112745055	21	10	11	89495	0.0234595	0.0111712	0.0122883
GSA-rs7592316	2	138948549	3	2	1	89513	0.00335136	0.00223424	0.00111712
GSA-rs75923182	2	77329199	11	8	3	89505	0.0122883	0.00893695	0.00335136
GSA-rs7592352	2	191235610	1	0	1	89515	0.00111712	0	0.00111712
GSA-rs75923622	2	158580851	1	0	1	89515	0.00111712	0	0.00111712
GSA-rs75924102	2	13900468	3	0	3	89513	0.00335136	0	0.00335136
GSA-rs75924869	2	84152250	1	1	0	89515	0.00111712	0.00111712	0
GSA-rs7592499	2	118542534	1	0	1	89515	0.00111712	0	0.00111712
GSA-rs75925229	2	43478354	0	0	0	89516	0	0	0
GSA-rs7592551	2	231452647	2	1	1	89514	0.00223424	0.00111712	0.00111712
GSA-rs7592552	2	214563795	17	16	1	89499	0.018991	0.0178739	0.00111712
GSA-rs75925553	2	134382812	3	2	1	89513	0.00335136	0.00223424	0.00111712
GSA-rs75926011	2	196179798	14	14	0	89502	0.0156397	0.0156397	0
GSA-rs7592630	2	1869923	2	0	2	89514	0.00223424	0	0.00223424
GSA-rs75926439	2	104203102	0	0	0	89516	0	0	0
GSA-rs75927325	2	118904427	1	0	1	89515	0.00111712	0	0.00111712
GSA-rs7592901	2	219694152	0	0	0	89516	0	0	0
GSA-rs7592907	2	155053140	11	2	9	89505	0.0122883	0.00223424	0.0100541
GSA-rs75929217	2	2151246	1	0	1	89515	0.00111712	0	0.00111712
GSA-rs75929565	2	10651822	1	0	1	89515	0.00111712	0	0.00111712
GSA-rs75929625	2	196903013	5	5	0	89511	0.00558559	0.00558559	0
GSA-rs7592995	2	31289170	1	1	0	89515	0.00111712	0.00111712	0
GSA-rs75930604	2	65258569	0	0	0	89516	0	0	0
GSA-rs7593084	2	73013836	1	0	1	89515	0.00111712	0	0.00111712
GSA-rs75930901	2	145058560	2	1	1	89514	0.00223424	0.00111712	0.00111712
GSA-rs75931221	2	210841966	0	0	0	89516	0	0	0
GSA-rs7593154	2	45662883	14	0	14	89502	0.0156397	0	0.0156397
GSA-rs75931897	2	130102779	5	5	0	89511	0.00558559	0.00558559	0
GSA-rs7593238	2	153670186	3	3	0	89513	0.00335136	0.00335136	0
GSA-rs7593276	2	199706580	0	0	0	89516	0	0	0
GSA-rs75933223	2	169149328	16	1	15	89500	0.0178739	0.00111712	0.0167568
GSA-rs7593557	2	234863788	0	0	0	89516	0	0	0
GSA-rs7593608	2	215135637	16	16	0	89500	0.0178739	0.0178739	0
GSA-rs7593694	2	223063546	0	0	0	89516	0	0	0
GSA-rs75937141	2	104370362	1	0	1	89515	0.00111712	0	0.00111712
GSA-rs7593774	2	5992014	0	0	0	89516	0	0	0
GSA-rs75938080	2	120254019	1	0	1	89515	0.00111712	0	0.00111712
GSA-rs7593926	2	44599253	6	5	1	89510	0.00670271	0.00558559	0.00111712
GSA-rs7593930	2	44599264	6	5	1	89510	0.00670271	0.00558559	0.00111712
GSA-rs7594009	2	12159365	0	0	0	89516	0	0	0
GSA-rs7594033	2	12646409	0	0	0	89516	0	0	0
GSA-rs7594063	2	53791702	2	2	0	89514	0.00223424	0.00223424	0
GSA-rs7594130	2	239863653	0	0	0	89516	0	0	0
GSA-rs75941339	2	69962901	3	0	3	89513	0.00335136	0	0.00335136
GSA-rs7594148	2	121995718	1	0	1	89515	0.00111712	0	0.00111712
GSA-rs7594160	2	213665065	2	0	2	89514	0.00223424	0	0.00223424
GSA-rs75942475	2	60394514	0	0	0	89516	0	0	0
GSA-rs759434	2	36875720	6	6	0	89510	0.00670271	0.00670271	0
GSA-rs7594432	2	25482883	0	0	0	89516	0	0	0
GSA-rs75944686	2	220247013	2	0	2	89514	0.00223424	0	0.00223424
GSA-rs7594497	2	55872538	0	0	0	89516	0	0	0
GSA-rs7594619	2	15362114	2	1	1	89514	0.00223424	0.00111712	0.00111712
GSA-rs7594662	2	49984263	4	3	1	89512	0.00446847	0.00335136	0.00111712
GSA-rs7594731	2	44027302	2	0	2	89514	0.00223424	0	0.00223424
GSA-rs7594747	2	129488506	2	2	0	89514	0.00223424	0.00223424	0
GSA-rs75947593	2	167032371	1	0	1	89515	0.00111712	0	0.00111712
GSA-rs75947923	2	22695916	2	1	1	89514	0.00223424	0.00111712	0.00111712
GSA-rs7594811	2	121293575	0	0	0	89516	0	0	0
GSA-rs75948505	2	44492867	3	3	0	89513	0.00335136	0.00335136	0
GSA-rs75949366	2	55805584	5	1	4	89511	0.00558559	0.00111712	0.00446847
GSA-rs7594964	2	241301809	0	0	0	89516	0	0	0
GSA-rs7595084	2	106674092	4	1	3	89512	0.00446847	0.00111712	0.00335136
GSA-rs7595245	2	36629247	0	0	0	89516	0	0	0
GSA-rs75952483	2	198906578	2	0	2	89514	0.00223424	0	0.00223424
GSA-rs75953026	2	117076731	0	0	0	89516	0	0	0
GSA-rs75953332	2	110412315	3	1	2	89513	0.00335136	0.00111712	0.00223424
GSA-rs7595382	2	3220709	0	0	0	89516	0	0	0
GSA-rs75954342	2	98567907	10	0	10	89506	0.0111712	0	0.0111712
GSA-rs7595668	2	16937	7	0	7	89509	0.00781983	0	0.00781983
GSA-rs7595739	2	27874563	0	0	0	89516	0	0	0
GSA-rs7595823	2	208869437	0	0	0	89516	0	0	0
GSA-rs7595886	2	192038738	0	0	0	89516	0	0	0
GSA-rs75960565	2	239328934	1	0	1	89515	0.00111712	0	0.00111712
GSA-rs75960822	2	185735610	1	1	0	89515	0.00111712	0.00111712	0
GSA-rs75961064	2	152220510	3	0	3	89513	0.00335136	0	0.00335136
GSA-rs75961373	2	191328040	0	0	0	89516	0	0	0
GSA-rs75961741	2	97057040	4	2	2	89512	0.00446847	0.00223424	0.00223424
GSA-rs7596205	2	190428193	0	0	0	89516	0	0	0
GSA-rs7596212	2	14147448	2	1	1	89514	0.00223424	0.00111712	0.00111712
GSA-rs7596257	2	169217592	16	1	15	89500	0.0178739	0.00111712	0.0167568
GSA-rs75962583	2	237893004	4	1	3	89512	0.00446847	0.00111712	0.00335136
GSA-rs75963244	2	23378633	0	0	0	89516	0	0	0
GSA-rs7596333	2	188096571	9	8	1	89507	0.0100541	0.00893695	0.00111712
GSA-rs7596516	2	127424566	0	0	0	89516	0	0	0
GSA-rs75965420	2	194351546	4	4	0	89512	0.00446847	0.00446847	0
GSA-rs75966369	2	146017755	0	0	0	89516	0	0	0
GSA-rs75967008	2	82467880	2	1	1	89514	0.00223424	0.00111712	0.00111712
GSA-rs7596739	2	199765094	0	0	0	89516	0	0	0
GSA-rs75967915	2	67163157	2	0	2	89514	0.00223424	0	0.00223424
GSA-rs7597058	2	106009735	1	1	0	89515	0.00111712	0.00111712	0
GSA-rs7597238	2	236882049	5	1	4	89511	0.00558559	0.00111712	0.00446847
GSA-rs7597268	2	60529903	2	1	1	89514	0.00223424	0.00111712	0.00111712
GSA-rs75972744	2	125266823	23	0	23	89493	0.0256937	0	0.0256937
GSA-rs7597362	2	59656639	0	0	0	89516	0	0	0
GSA-rs7597365	2	5627131	6	0	6	89510	0.00670271	0	0.00670271
GSA-rs75974667	2	70825200	6	0	6	89510	0.00670271	0	0.00670271
GSA-rs75975260	2	191086329	1	0	1	89515	0.00111712	0	0.00111712
GSA-rs7597588	2	216486659	0	0	0	89516	0	0	0
GSA-rs75977322	2	225522339	0	0	0	89516	0	0	0
GSA-rs75977639	2	179675890	2	2	0	89514	0.00223424	0.00223424	0
GSA-rs75978332	2	152298355	2	0	2	89514	0.00223424	0	0.00223424
GSA-rs75979916	2	82863335	4	3	1	89512	0.00446847	0.00335136	0.00111712
GSA-rs75980238	2	108748081	8	5	3	89508	0.00893695	0.00558559	0.00335136
GSA-rs759806	2	15455991	1	0	1	89515	0.00111712	0	0.00111712
GSA-rs75980941	2	49175884	9	9	0	89507	0.0100541	0.0100541	0
GSA-rs75981534	2	9777602	1	0	1	89515	0.00111712	0	0.00111712
GSA-rs75981548	2	177670457	6	6	0	89510	0.00670271	0.00670271	0
GSA-rs75982812	2	181909135	0	0	0	89516	0	0	0
GSA-rs75983617	2	224998407	1	0	1	89515	0.00111712	0	0.00111712
GSA-rs7598519	2	240651354	4	0	4	89512	0.00446847	0	0.00446847
GSA-rs75985359	2	141918805	0	0	0	89516	0	0	0
GSA-rs7598559	2	238435398	2	0	2	89514	0.00223424	0	0.00223424
GSA-rs75985632	2	238477391	2	0	2	89514	0.00223424	0	0.00223424
GSA-rs75986265	2	178924999	1	0	1	89515	0.00111712	0	0.00111712
GSA-rs75986432	2	157872294	1	1	0	89515	0.00111712	0.00111712	0
GSA-rs75987235	2	100613351	0	0	0	89516	0	0	0
GSA-rs75988737	2	114829183	0	0	0	89516	0	0	0
GSA-rs7598963	2	23417976	0	0	0	89516	0	0	0
GSA-rs75989967	2	16816171	0	0	0	89516	0	0	0
GSA-rs75990268	2	96199080	0	0	0	89516	0	0	0
GSA-rs75990613	2	210226321	0	0	0	89516	0	0	0
GSA-rs75990816	2	154137385	10	9	1	89506	0.0111712	0.0100541	0.00111712
GSA-rs75990996	2	33952584	10	10	0	89506	0.0111712	0.0111712	0
GSA-rs75991614	2	57761306	5	1	4	89511	0.00558559	0.00111712	0.00446847
GSA-rs7599210	2	128164177	1	0	1	89515	0.00111712	0	0.00111712
GSA-rs7599293	2	11229267	1	0	1	89515	0.00111712	0	0.00111712
GSA-rs7599310	2	49232729	2	2	0	89514	0.00223424	0.00223424	0
GSA-rs75993112	2	51504687	19	13	6	89497	0.0212253	0.0145225	0.00670271
GSA-rs7599348	2	224723032	2	2	0	89514	0.00223424	0.00223424	0
GSA-rs7599363	2	223936505	0	0	0	89516	0	0	0
GSA-rs7599398	2	68083392	1	0	1	89515	0.00111712	0	0.00111712
GSA-rs7599422	2	84990485	0	0	0	89516	0	0	0
GSA-rs75995254	2	30601408	0	0	0	89516	0	0	0
GSA-rs75995503	2	235836186	0	0	0	89516	0	0	0
GSA-rs7599592	2	217954721	0	0	0	89516	0	0	0
GSA-rs75996629	2	56763315	1	1	0	89515	0.00111712	0.00111712	0
GSA-rs7599706	2	237805687	6	1	5	89510	0.00670271	0.00111712	0.00558559
GSA-rs76000287	2	77338205	12	8	4	89504	0.0134054	0.00893695	0.00446847
GSA-rs7600082	2	166117860	0	0	0	89516	0	0	0
GSA-rs76001204	2	8289264	1	0	1	89515	0.00111712	0	0.00111712
GSA-rs7600159	2	46259807	2	1	1	89514	0.00223424	0.00111712	0.00111712
GSA-rs7600186	2	150564104	2	0	2	89514	0.00223424	0	0.00223424
GSA-rs7600259	2	35093293	9	5	4	89507	0.0100541	0.00558559	0.00446847
GSA-rs7600279	2	217927600	0	0	0	89516	0	0	0
GSA-rs76003788	2	15188689	1	1	0	89515	0.00111712	0.00111712	0
GSA-rs7600410	2	117776396	1	0	1	89515	0.00111712	0	0.00111712
GSA-rs7600489	2	57062513	3	1	2	89513	0.00335136	0.00111712	0.00223424
GSA-rs76005548	2	205239061	1	0	1	89515	0.00111712	0	0.00111712
GSA-rs76005985	2	92290421	64	0	64	89452	0.0714956	0	0.0714956
GSA-rs76006147	2	210835181	0	0	0	89516	0	0	0
GSA-rs76006815	2	65878263	1	1	0	89515	0.00111712	0.00111712	0
GSA-rs76007697	2	122054321	2	0	2	89514	0.00223424	0	0.00223424
GSA-rs7600772	2	123525820	4	3	1	89512	0.00446847	0.00335136	0.00111712
GSA-rs7600784	2	80685229	2	1	1	89514	0.00223424	0.00111712	0.00111712
GSA-rs76010507	2	217295342	1	0	1	89515	0.00111712	0	0.00111712
GSA-rs76010549	2	177667666	6	6	0	89510	0.00670271	0.00670271	0
GSA-rs76010698	2	82303555	117	2	115	89399	0.130703	0.00223424	0.128469
GSA-rs76012660	2	241727129	0	0	0	89516	0	0	0
GSA-rs7601570	2	224483705	0	0	0	89516	0	0	0
GSA-rs76016420	2	128740079	0	0	0	89516	0	0	0
GSA-rs7601644	2	42117362	4	0	4	89512	0.00446847	0	0.00446847
GSA-rs7601649	2	239852427	0	0	0	89516	0	0	0
GSA-rs7601699	2	129725930	1	1	0	89515	0.00111712	0.00111712	0
GSA-rs7601707	2	130269829	6	6	0	89510	0.00670271	0.00670271	0
GSA-rs7601756	2	134893447	3	0	3	89513	0.00335136	0	0.00335136
GSA-rs76018545	2	206873717	0	0	0	89516	0	0	0
GSA-rs76019837	2	228902752	6	0	6	89510	0.00670271	0	0.00670271
GSA-rs7602061	2	59344469	0	0	0	89516	0	0	0
GSA-rs7602176	2	40472864	5	2	3	89511	0.00558559	0.00223424	0.00335136
GSA-rs7602496	2	203602207	3	0	3	89513	0.00335136	0	0.00335136
GSA-rs7602523	2	29209036	0	0	0	89516	0	0	0
GSA-rs76026343	2	234661537	0	0	0	89516	0	0	0
GSA-rs76027048	2	118297792	33	31	2	89483	0.0368649	0.0346307	0.00223424
GSA-rs7602732	2	182299407	0	0	0	89516	0	0	0
GSA-rs7602880	2	220564035	0	0	0	89516	0	0	0
GSA-rs76029471	2	231163477	1	1	0	89515	0.00111712	0.00111712	0
GSA-rs76030056	2	171400879	3	2	1	89513	0.00335136	0.00223424	0.00111712
GSA-rs76030472	2	178680467	1	0	1	89515	0.00111712	0	0.00111712
GSA-rs7603072	2	137209221	2	1	1	89514	0.00223424	0.00111712	0.00111712
GSA-rs76032156	2	156743650	0	0	0	89516	0	0	0
GSA-rs7603217	2	84030512	1	1	0	89515	0.00111712	0.00111712	0
GSA-rs7603256	2	97567389	3	2	1	89513	0.00335136	0.00223424	0.00111712
GSA-rs7603396	2	36946351	1	1	0	89515	0.00111712	0.00111712	0
GSA-rs7603462	2	99847890	180	1	179	89336	0.201081	0.00111712	0.199964
GSA-rs76034807	2	232033021	0	0	0	89516	0	0	0
GSA-rs7603549	2	188486998	115	106	9	89401	0.128469	0.118415	0.0100541
GSA-rs76035640	2	34350634	3	3	0	89513	0.00335136	0.00335136	0
GSA-rs7603604	2	6956203	0	0	0	89516	0	0	0
GSA-rs7603608	2	151365131	3	0	3	89513	0.00335136	0	0.00335136
GSA-rs7603644	2	17165823	0	0	0	89516	0	0	0
GSA-rs76036466	2	164751901	0	0	0	89516	0	0	0
GSA-rs76036843	2	186853010	12	11	1	89504	0.0134054	0.0122883	0.00111712
GSA-rs7603694	2	75394770	4	2	2	89512	0.00446847	0.00223424	0.00223424
GSA-rs7603695	2	182257029	0	0	0	89516	0	0	0
GSA-rs7603714	2	19085355	0	0	0	89516	0	0	0
GSA-rs76037435	2	213501790	3	0	3	89513	0.00335136	0	0.00335136
GSA-rs76037455	2	42973892	4	0	4	89512	0.00446847	0	0.00446847
GSA-rs76037690	2	3206078	0	0	0	89516	0	0	0
GSA-rs7603851	2	102205736	3	0	3	89513	0.00335136	0	0.00335136
GSA-rs76039877	2	228759428	5	0	5	89511	0.00558559	0	0.00558559
GSA-rs7603995	2	156531558	0	0	0	89516	0	0	0
GSA-rs76040505	2	67668124	2	0	2	89514	0.00223424	0	0.00223424
GSA-rs7604063	2	235144982	1	0	1	89515	0.00111712	0	0.00111712
GSA-rs76040634	2	58530458	3	1	2	89513	0.00335136	0.00111712	0.00223424
GSA-rs76040961	2	204930391	2	0	2	89514	0.00223424	0	0.00223424
GSA-rs76041559	2	205001297	1	0	1	89515	0.00111712	0	0.00111712
GSA-rs7604156	2	106972540	9	5	4	89507	0.0100541	0.00558559	0.00446847
GSA-rs7604190	2	18744082	1	1	0	89515	0.00111712	0.00111712	0
GSA-rs76043320	2	240287059	0	0	0	89516	0	0	0
GSA-rs7604413	2	122694063	2	0	2	89514	0.00223424	0	0.00223424
GSA-rs7604424	2	66909025	2	0	2	89514	0.00223424	0	0.00223424
GSA-rs7604504	2	214086979	2	1	1	89514	0.00223424	0.00111712	0.00111712
GSA-rs7604612	2	117230574	1	1	0	89515	0.00111712	0.00111712	0
GSA-rs76046741	2	33712136	5	4	1	89511	0.00558559	0.00446847	0.00111712
GSA-rs7604700	2	198718630	2	0	2	89514	0.00223424	0	0.00223424
GSA-rs76047040	2	4804430	30	29	1	89486	0.0335136	0.0323964	0.00111712
GSA-rs76047416	2	51580730	19	12	7	89497	0.0212253	0.0134054	0.00781983
GSA-rs7604835	2	152881908	0	0	0	89516	0	0	0
GSA-rs76049618	2	202740476	0	0	0	89516	0	0	0
GSA-rs7605026	2	52957024	11	11	0	89505	0.0122883	0.0122883	0
GSA-rs7605037	2	50108639	1	0	1	89515	0.00111712	0	0.00111712
GSA-rs76050618	2	25540280	0	0	0	89516	0	0	0
GSA-rs76050687	2	159664871	1	0	1	89515	0.00111712	0	0.00111712
GSA-rs7605173	2	116969268	0	0	0	89516	0	0	0
GSA-rs7605236	2	185198836	6	6	0	89510	0.00670271	0.00670271	0
GSA-rs7605253	2	142505544	0	0	0	89516	0	0	0
GSA-rs76053290	2	182352013	0	0	0	89516	0	0	0
GSA-rs76053908	2	19722957	0	0	0	89516	0	0	0
GSA-rs76054655	2	50744940	2	1	1	89514	0.00223424	0.00111712	0.00111712
GSA-rs76054740	2	205394481	1	0	1	89515	0.00111712	0	0.00111712
GSA-rs76055408	2	46600970	1	1	0	89515	0.00111712	0.00111712	0
GSA-rs76055954	2	80805202	3	2	1	89513	0.00335136	0.00223424	0.00111712
GSA-rs76055966	2	118886779	1	0	1	89515	0.00111712	0	0.00111712
GSA-rs7605627	2	77546821	9	5	4	89507	0.0100541	0.00558559	0.00446847
GSA-rs7605740	2	213550376	3	0	3	89513	0.00335136	0	0.00335136
GSA-rs7605807	2	10414680	1	0	1	89515	0.00111712	0	0.00111712
GSA-rs76058325	2	228624416	0	0	0	89516	0	0	0
GSA-rs7605954	2	205710514	4	3	1	89512	0.00446847	0.00335136	0.00111712
GSA-rs7606086	2	116249606	0	0	0	89516	0	0	0
GSA-rs7606097	2	121069769	0	0	0	89516	0	0	0
GSA-rs7606105	2	26638065	0	0	0	89516	0	0	0
GSA-rs7606110	2	177028551	1	1	0	89515	0.00111712	0.00111712	0
GSA-rs7606125	2	149589885	0	0	0	89516	0	0	0
GSA-rs76061509	2	138422856	2	1	1	89514	0.00223424	0.00111712	0.00111712
GSA-rs76062377	2	103716268	0	0	0	89516	0	0	0
GSA-rs7606251	2	201736734	3	0	3	89513	0.00335136	0	0.00335136
GSA-rs7606345	2	15835039	2	0	2	89514	0.00223424	0	0.00223424
GSA-rs76064887	2	149995833	2	1	1	89514	0.00223424	0.00111712	0.00111712
GSA-rs76065296	2	24562997	0	0	0	89516	0	0	0
GSA-rs76065962	2	207735353	0	0	0	89516	0	0	0
GSA-rs76066012	2	240620964	4	0	4	89512	0.00446847	0	0.00446847
GSA-rs7606619	2	4313449	1	0	1	89515	0.00111712	0	0.00111712
GSA-rs7606631	2	41717577	21	15	6	89495	0.0234595	0.0167568	0.00670271
GSA-rs7606679	2	228230220	0	0	0	89516	0	0	0
GSA-rs76067548	2	16995714	0	0	0	89516	0	0	0
GSA-rs76068318	2	232196570	0	0	0	89516	0	0	0
GSA-rs76068560	2	109966368	5	1	4	89511	0.00558559	0.00111712	0.00446847
GSA-rs76068631	2	230331156	0	0	0	89516	0	0	0
GSA-rs7606864	2	214647339	17	16	1	89499	0.018991	0.0178739	0.00111712
GSA-rs7607028	2	167961457	2	0	2	89514	0.00223424	0	0.00223424
GSA-rs7607139	2	175141352	0	0	0	89516	0	0	0
GSA-rs76071828	2	195355991	2	1	1	89514	0.00223424	0.00111712	0.00111712
GSA-rs76072029	2	146548630	0	0	0	89516	0	0	0
GSA-rs76072181	2	145270375	0	0	0	89516	0	0	0
GSA-rs7607300	2	7331801	0	0	0	89516	0	0	0
GSA-rs7607316	2	237521842	2	1	1	89514	0.00223424	0.00111712	0.00111712
GSA-rs7607347	2	141766952	0	0	0	89516	0	0	0
GSA-rs7607559	2	238578307	3	0	3	89513	0.00335136	0	0.00335136
GSA-rs76075714	2	82803682	5	4	1	89511	0.00558559	0.00446847	0.00111712
GSA-rs7607666	2	182288249	0	0	0	89516	0	0	0
GSA-rs7607847	2	134657175	10	0	10	89506	0.0111712	0	0.0111712
GSA-rs7607896	2	167140838	1	0	1	89515	0.00111712	0	0.00111712
GSA-rs76079223	2	66939510	2	0	2	89514	0.00223424	0	0.00223424
GSA-rs7607970	2	148505928	0	0	0	89516	0	0	0
GSA-rs76081034	2	32873068	186	0	186	89330	0.207784	0	0.207784
GSA-rs76081179	2	22232267	0	0	0	89516	0	0	0
GSA-rs7608119	2	75390321	4	2	2	89512	0.00446847	0.00223424	0.00223424
GSA-rs76081817	2	38727893	2	0	2	89514	0.00223424	0	0.00223424
GSA-rs7608229	2	32279988	1	0	1	89515	0.00111712	0	0.00111712
GSA-rs7608316	2	66957093	2	0	2	89514	0.00223424	0	0.00223424
GSA-rs7608322	2	18396792	3	0	3	89513	0.00335136	0	0.00335136
GSA-rs7608332	2	52024350	11	11	0	89505	0.0122883	0.0122883	0
GSA-rs76083505	2	66010049	0	0	0	89516	0	0	0
GSA-rs7608413	2	57057524	3	1	2	89513	0.00335136	0.00111712	0.00223424
GSA-rs7608439	2	144155919	0	0	0	89516	0	0	0
GSA-rs76084943	2	64107859	6	1	5	89510	0.00670271	0.00111712	0.00558559
GSA-rs76085072	2	104280802	1	1	0	89515	0.00111712	0.00111712	0
GSA-rs7608546	2	232211762	0	0	0	89516	0	0	0
GSA-rs7608582	2	240319874	0	0	0	89516	0	0	0
GSA-rs76086031	2	238105802	2	2	0	89514	0.00223424	0.00223424	0
GSA-rs7608622	2	169566948	1	1	0	89515	0.00111712	0.00111712	0
GSA-rs76086743	2	128736671	0	0	0	89516	0	0	0
GSA-rs7608684	2	40926138	2	0	2	89514	0.00223424	0	0.00223424
GSA-rs76086908	2	24176434	0	0	0	89516	0	0	0
GSA-rs76087247	2	2061668	1	0	1	89515	0.00111712	0	0.00111712
GSA-rs7608821	2	225935480	1	0	1	89515	0.00111712	0	0.00111712
GSA-rs7608930	2	16484265	0	0	0	89516	0	0	0
GSA-rs7608940	2	59511950	0	0	0	89516	0	0	0
GSA-rs7608963	2	183987615	2	0	2	89514	0.00223424	0	0.00223424
GSA-rs76089740	2	228537236	1	0	1	89515	0.00111712	0	0.00111712
GSA-rs7608985	2	19398276	0	0	0	89516	0	0	0
GSA-rs76090167	2	88452383	7	1	6	89509	0.00781983	0.00111712	0.00670271
GSA-rs7609062	2	238671889	0	0	0	89516	0	0	0
GSA-rs76090664	2	109547597	7	2	5	89509	0.00781983	0.00223424	0.00558559
GSA-rs76091213	2	225602573	0	0	0	89516	0	0	0
GSA-rs76092249	2	138023749	4	3	1	89512	0.00446847	0.00335136	0.00111712
GSA-rs76092327	2	3660416	1	0	1	89515	0.00111712	0	0.00111712
GSA-rs76092377	2	193681601	29	29	0	89487	0.0323964	0.0323964	0
GSA-rs76093663	2	138969337	4	3	1	89512	0.00446847	0.00335136	0.00111712
GSA-rs76094696	2	196860313	5	5	0	89511	0.00558559	0.00558559	0
GSA-rs76099468	2	146416274	0	0	0	89516	0	0	0
GSA-rs76099699	2	162375168	0	0	0	89516	0	0	0
GSA-rs76100888	2	208560001	0	0	0	89516	0	0	0
GSA-rs76101198	2	126477673	8	4	4	89508	0.00893695	0.00446847	0.00446847
GSA-rs76101577	2	148163698	0	0	0	89516	0	0	0
GSA-rs76101998	2	34010348	0	0	0	89516	0	0	0
GSA-rs76104073	2	7404511	0	0	0	89516	0	0	0
GSA-rs76104096	2	240214197	1	1	0	89515	0.00111712	0.00111712	0
GSA-rs76104108	2	51131195	19	15	4	89497	0.0212253	0.0167568	0.00446847
GSA-rs76104672	2	172904031	0	0	0	89516	0	0	0
GSA-rs76104931	2	224090340	0	0	0	89516	0	0	0
GSA-rs76105249	2	2700378	4	0	4	89512	0.00446847	0	0.00446847
GSA-rs76108057	2	57985001	4	1	3	89512	0.00446847	0.00111712	0.00335136
GSA-rs76108553	2	65039700	1	0	1	89515	0.00111712	0	0.00111712
GSA-rs76109317	2	217882181	0	0	0	89516	0	0	0
GSA-rs76109578	2	22304246	0	0	0	89516	0	0	0
GSA-rs76111507	2	455477	11	7	4	89505	0.0122883	0.00781983	0.00446847
GSA-rs76111566	2	199004917	2	0	2	89514	0.00223424	0	0.00223424
GSA-rs76111643	2	46063023	2	0	2	89514	0.00223424	0	0.00223424
GSA-rs76114222	2	48417832	4	4	0	89512	0.00446847	0.00446847	0
GSA-rs76114329	2	156233504	0	0	0	89516	0	0	0
GSA-rs76114367	2	108110842	6	2	4	89510	0.00670271	0.00223424	0.00446847
GSA-rs76114421	2	46017051	2	0	2	89514	0.00223424	0	0.00223424
GSA-rs76114856	2	25030301	1	1	0	89515	0.00111712	0.00111712	0
GSA-rs76116450	2	129417953	0	0	0	89516	0	0	0
GSA-rs76118709	2	46389084	0	0	0	89516	0	0	0
GSA-rs76118833	2	174460632	0	0	0	89516	0	0	0
GSA-rs76118941	2	144323552	0	0	0	89516	0	0	0
GSA-rs76119220	2	63275830	0	0	0	89516	0	0	0
GSA-rs76119855	2	158597411	1	0	1	89515	0.00111712	0	0.00111712
GSA-rs76119945	2	201625187	3	0	3	89513	0.00335136	0	0.00335136
GSA-rs76123141	2	34022539	0	0	0	89516	0	0	0
GSA-rs76123832	2	6251852	0	0	0	89516	0	0	0
GSA-rs76130736	2	184230983	2	2	0	89514	0.00223424	0.00223424	0
GSA-rs76131191	2	45988833	1	0	1	89515	0.00111712	0	0.00111712
GSA-rs76132212	2	185950929	2	2	0	89514	0.00223424	0.00223424	0
GSA-rs76132341	2	226732384	2	0	2	89514	0.00223424	0	0.00223424
GSA-rs76132578	2	168809569	16	2	14	89500	0.0178739	0.00223424	0.0156397
GSA-rs76133056	2	223352237	0	0	0	89516	0	0	0
GSA-rs76133787	2	13244035	65	3	62	89451	0.0726127	0.00335136	0.0692614
GSA-rs76137941	2	38324810	4	1	3	89512	0.00446847	0.00111712	0.00335136
GSA-rs76138385	2	194130699	44	44	0	89472	0.0491532	0.0491532	0
GSA-rs76139707	2	152266282	2	0	2	89514	0.00223424	0	0.00223424
GSA-rs76141296	2	204688727	2	1	1	89514	0.00223424	0.00111712	0.00111712
GSA-rs76141301	2	6723261	0	0	0	89516	0	0	0
GSA-rs76141418	2	181613527	2	1	1	89514	0.00223424	0.00111712	0.00111712
GSA-rs76141532	2	121585736	0	0	0	89516	0	0	0
GSA-rs76142591	2	217814118	0	0	0	89516	0	0	0
GSA-rs76143449	2	48038241	0	0	0	89516	0	0	0
GSA-rs76144666	2	155639299	1	1	0	89515	0.00111712	0.00111712	0
GSA-rs76145038	2	184365369	3	3	0	89513	0.00335136	0.00335136	0
GSA-rs76145051	2	238569169	3	0	3	89513	0.00335136	0	0.00335136
GSA-rs76145915	2	216469093	0	0	0	89516	0	0	0
GSA-rs76146746	2	85463762	0	0	0	89516	0	0	0
GSA-rs76147123	2	48657932	0	0	0	89516	0	0	0
GSA-rs76147874	2	16434240	0	0	0	89516	0	0	0
GSA-rs76148000	2	189940142	0	0	0	89516	0	0	0
GSA-rs76148698	2	103628250	0	0	0	89516	0	0	0
GSA-rs76148789	2	194100994	44	44	0	89472	0.0491532	0.0491532	0
GSA-rs76149975	2	74203973	0	0	0	89516	0	0	0
GSA-rs76150940	2	201224933	3	0	3	89513	0.00335136	0	0.00335136
GSA-rs76151840	2	169211825	16	1	15	89500	0.0178739	0.00111712	0.0167568
GSA-rs76152050	2	145432805	1	0	1	89515	0.00111712	0	0.00111712
GSA-rs76155436	2	202145350	1	1	0	89515	0.00111712	0.00111712	0
GSA-rs76156932	2	119792068	2	1	1	89514	0.00223424	0.00111712	0.00111712
GSA-rs76157199	2	98541874	10	0	10	89506	0.0111712	0	0.0111712
GSA-rs76157572	2	62215011	1	0	1	89515	0.00111712	0	0.00111712
GSA-rs76158645	2	95992215	0	0	0	89516	0	0	0
GSA-rs76160165	2	10407040	1	0	1	89515	0.00111712	0	0.00111712
GSA-rs76162278	2	78159223	22	18	4	89494	0.0245766	0.0201081	0.00446847
GSA-rs76163931	2	84534319	1	0	1	89515	0.00111712	0	0.00111712
GSA-rs76164574	2	118796599	0	0	0	89516	0	0	0
GSA-rs76165377	2	238912626	1	0	1	89515	0.00111712	0	0.00111712
GSA-rs76165448	2	124859864	13	0	13	89503	0.0145225	0	0.0145225
GSA-rs76165941	2	241491659	8	0	8	89508	0.00893695	0	0.00893695
GSA-rs76165990	2	13815321	3	0	3	89513	0.00335136	0	0.00335136
GSA-rs76166929	2	5735031	4	0	4	89512	0.00446847	0	0.00446847
GSA-rs76168041	2	214634493	17	16	1	89499	0.018991	0.0178739	0.00111712
GSA-rs76168592	2	77998376	8	4	4	89508	0.00893695	0.00446847	0.00446847
GSA-rs76169138	2	167645016	0	0	0	89516	0	0	0
GSA-rs76171099	2	14139374	2	1	1	89514	0.00223424	0.00111712	0.00111712
GSA-rs76171107	2	22134154	0	0	0	89516	0	0	0
GSA-rs76172560	2	233686383	0	0	0	89516	0	0	0
GSA-rs76172984	2	116453531	0	0	0	89516	0	0	0
GSA-rs76173079	2	68520015	1	0	1	89515	0.00111712	0	0.00111712
GSA-rs76174494	2	147162034	0	0	0	89516	0	0	0
GSA-rs76174834	2	219693754	0	0	0	89516	0	0	0
GSA-rs76175230	2	15441372	1	0	1	89515	0.00111712	0	0.00111712
GSA-rs76175257	2	162847226	0	0	0	89516	0	0	0
GSA-rs76175360	2	142644422	0	0	0	89516	0	0	0
GSA-rs76175867	2	236205782	2	1	1	89514	0.00223424	0.00111712	0.00111712
GSA-rs76176778	2	46720938	0	0	0	89516	0	0	0
GSA-rs76177128	2	17697404	0	0	0	89516	0	0	0
GSA-rs76177448	2	229007734	6	0	6	89510	0.00670271	0	0.00670271
GSA-rs76177490	2	41795986	19	15	4	89497	0.0212253	0.0167568	0.00446847
GSA-rs76179830	2	39192093	0	0	0	89516	0	0	0
GSA-rs76179835	2	26147890	0	0	0	89516	0	0	0
GSA-rs76180220	2	150057458	1	0	1	89515	0.00111712	0	0.00111712
GSA-rs76180605	2	61336213	3	0	3	89513	0.00335136	0	0.00335136
GSA-rs76181834	2	106031730	1	1	0	89515	0.00111712	0.00111712	0
GSA-rs76182312	2	195651732	9	8	1	89507	0.0100541	0.00893695	0.00111712
GSA-rs76182320	2	42892774	4	0	4	89512	0.00446847	0	0.00446847
GSA-rs76183981	2	86724230	0	0	0	89516	0	0	0
GSA-rs76184175	2	85378024	0	0	0	89516	0	0	0
GSA-rs76184739	2	37371400	2	0	2	89514	0.00223424	0	0.00223424
GSA-rs76186444	2	59306093	1	0	1	89515	0.00111712	0	0.00111712
GSA-rs76187613	2	184121974	2	2	0	89514	0.00223424	0.00223424	0
GSA-rs76187691	2	22267393	0	0	0	89516	0	0	0
GSA-rs76188121	2	239431107	0	0	0	89516	0	0	0
GSA-rs76189508	2	49503161	4	4	0	89512	0.00446847	0.00446847	0
GSA-rs76190894	2	231773071	1	0	1	89515	0.00111712	0	0.00111712
GSA-rs76192536	2	176801107	0	0	0	89516	0	0	0
GSA-rs76194616	2	190485847	2	1	1	89514	0.00223424	0.00111712	0.00111712
GSA-rs76194709	2	79881648	4	2	2	89512	0.00446847	0.00223424	0.00223424
GSA-rs76195103	2	35848952	400	396	4	89116	0.446847	0.442379	0.00446847
GSA-rs76195372	2	130333965	6	6	0	89510	0.00670271	0.00670271	0
GSA-rs76197902	2	109496254	6	2	4	89510	0.00670271	0.00223424	0.00446847
GSA-rs76198282	2	188672726	11	2	9	89505	0.0122883	0.00223424	0.0100541
GSA-rs76198880	2	237445682	3	1	2	89513	0.00335136	0.00111712	0.00223424
GSA-rs76199943	2	123150552	1	0	1	89515	0.00111712	0	0.00111712
GSA-rs76199962	2	123462365	4	3	1	89512	0.00446847	0.00335136	0.00111712
GSA-rs76200524	2	84756035	0	0	0	89516	0	0	0
GSA-rs76201460	2	222540177	0	0	0	89516	0	0	0
GSA-rs76201988	2	25549080	0	0	0	89516	0	0	0
GSA-rs76204919	2	162803545	0	0	0	89516	0	0	0
GSA-rs76206662	2	21349083	0	0	0	89516	0	0	0
GSA-rs76207224	2	144532101	0	0	0	89516	0	0	0
GSA-rs76208709	2	1216186	8	4	4	89508	0.00893695	0.00446847	0.00446847
GSA-rs76209643	2	66723678	1	0	1	89515	0.00111712	0	0.00111712
GSA-rs76210002	2	137977062	3	3	0	89513	0.00335136	0.00335136	0
GSA-rs76211985	2	75415856	4	2	2	89512	0.00446847	0.00223424	0.00223424
GSA-rs76212849	2	129671007	1	1	0	89515	0.00111712	0.00111712	0
GSA-rs76213485	2	26187817	0	0	0	89516	0	0	0
GSA-rs76214138	2	240472170	3	0	3	89513	0.00335136	0	0.00335136
GSA-rs76214160	2	131904064	16	8	8	89500	0.0178739	0.00893695	0.00893695
GSA-rs76215864	2	15955963	0	0	0	89516	0	0	0
GSA-rs76216035	2	20793463	1	1	0	89515	0.00111712	0.00111712	0
GSA-rs76218001	2	12985750	0	0	0	89516	0	0	0
GSA-rs76218002	2	187885799	2	1	1	89514	0.00223424	0.00111712	0.00111712
GSA-rs76218112	2	133384469	22	0	22	89494	0.0245766	0	0.0245766
GSA-rs76218693	2	31276633	1	1	0	89515	0.00111712	0.00111712	0
GSA-rs76218909	2	230420236	5	0	5	89511	0.00558559	0	0.00558559
GSA-rs76221077	2	235477833	1	0	1	89515	0.00111712	0	0.00111712
GSA-rs76222090	2	234910936	1	1	0	89515	0.00111712	0.00111712	0
GSA-rs76222602	2	196519325	0	0	0	89516	0	0	0
GSA-rs76225036	2	69618001	0	0	0	89516	0	0	0
GSA-rs76225710	2	31984810	0	0	0	89516	0	0	0
GSA-rs76226808	2	8333345	1	0	1	89515	0.00111712	0	0.00111712
GSA-rs76227800	2	86417493	5	0	5	89511	0.00558559	0	0.00558559
GSA-rs76229263	2	78287028	5	4	1	89511	0.00558559	0.00446847	0.00111712
GSA-rs76229677	2	135138136	2	1	1	89514	0.00223424	0.00111712	0.00111712
GSA-rs76230172	2	169772923	0	0	0	89516	0	0	0
GSA-rs76231214	2	143301396	2	1	1	89514	0.00223424	0.00111712	0.00111712
GSA-rs76233152	2	107818688	10	5	5	89506	0.0111712	0.00558559	0.00558559
GSA-rs76235455	2	108440185	8	2	6	89508	0.00893695	0.00223424	0.00670271
GSA-rs76235995	2	125853350	27	3	24	89489	0.0301622	0.00335136	0.0268108
GSA-rs76236486	2	71355511	7	0	7	89509	0.00781983	0	0.00781983
GSA-rs76236710	2	188894152	15	6	9	89501	0.0167568	0.00670271	0.0100541
GSA-rs76239133	2	61531318	4	0	4	89512	0.00446847	0	0.00446847
GSA-rs76239838	2	68514129	1	0	1	89515	0.00111712	0	0.00111712
GSA-rs76240321	2	156956343	1	0	1	89515	0.00111712	0	0.00111712
GSA-rs76240476	2	25503528	0	0	0	89516	0	0	0
GSA-rs76240596	2	176868874	0	0	0	89516	0	0	0
GSA-rs76241641	2	190394150	1	0	1	89515	0.00111712	0	0.00111712
GSA-rs76242188	2	228841455	6	0	6	89510	0.00670271	0	0.00670271
GSA-rs76242452	2	119866600	1	1	0	89515	0.00111712	0.00111712	0
GSA-rs76245063	2	169586614	1	1	0	89515	0.00111712	0.00111712	0
GSA-rs76248080	2	62100380	3	0	3	89513	0.00335136	0	0.00335136
GSA-rs76248225	2	238678001	0	0	0	89516	0	0	0
GSA-rs76248651	2	11048667	1	0	1	89515	0.00111712	0	0.00111712
GSA-rs76250695	2	2961973	4	1	3	89512	0.00446847	0.00111712	0.00335136
GSA-rs76252191	2	100328971	0	0	0	89516	0	0	0
GSA-rs76253842	2	119552172	0	0	0	89516	0	0	0
GSA-rs76255954	2	214678712	17	16	1	89499	0.018991	0.0178739	0.00111712
GSA-rs76256301	2	65538595	0	0	0	89516	0	0	0
GSA-rs76256617	2	110030331	7	1	6	89509	0.00781983	0.00111712	0.00670271
GSA-rs76258618	2	9098052	0	0	0	89516	0	0	0
GSA-rs76260818	2	54308763	6	4	2	89510	0.00670271	0.00446847	0.00223424
GSA-rs76260822	2	28122890	0	0	0	89516	0	0	0
GSA-rs76261031	2	152417472	0	0	0	89516	0	0	0
GSA-rs76261732	2	197220573	0	0	0	89516	0	0	0
GSA-rs76262158	2	70735051	0	0	0	89516	0	0	0
GSA-rs76262285	2	35520251	9	5	4	89507	0.0100541	0.00558559	0.00446847
GSA-rs76262879	2	221496819	1	1	0	89515	0.00111712	0.00111712	0
GSA-rs76263502	2	55324913	0	0	0	89516	0	0	0
GSA-rs76263646	2	28080861	0	0	0	89516	0	0	0
GSA-rs76266266	2	140625133	5	1	4	89511	0.00558559	0.00111712	0.00446847
GSA-rs76273343	2	184350162	2	2	0	89514	0.00223424	0.00223424	0
GSA-rs76275613	2	155647989	1	1	0	89515	0.00111712	0.00111712	0
GSA-rs76276203	2	223185695	0	0	0	89516	0	0	0
GSA-rs76276644	2	238194465	2	2	0	89514	0.00223424	0.00223424	0
GSA-rs76278437	2	202212882	0	0	0	89516	0	0	0
GSA-rs76283115	2	13637800	2	0	2	89514	0.00223424	0	0.00223424
GSA-rs76283237	2	171415428	2	2	0	89514	0.00223424	0.00223424	0
GSA-rs76286512	2	215252810	1	0	1	89515	0.00111712	0	0.00111712
GSA-rs76287195	2	167982519	2	0	2	89514	0.00223424	0	0.00223424
GSA-rs76291523	2	10669931	2	0	2	89514	0.00223424	0	0.00223424
GSA-rs76291845	2	111889358	19	10	9	89497	0.0212253	0.0111712	0.0100541
GSA-rs76292660	2	116279260	0	0	0	89516	0	0	0
GSA-rs76294362	2	180552080	1	0	1	89515	0.00111712	0	0.00111712
GSA-rs76298163	2	80466354	2	1	1	89514	0.00223424	0.00111712	0.00111712
GSA-rs76300062	2	80530062	1	0	1	89515	0.00111712	0	0.00111712
GSA-rs76300214	2	192340675	8	8	0	89508	0.00893695	0.00893695	0
GSA-rs76300941	2	75589548	6	4	2	89510	0.00670271	0.00446847	0.00223424
GSA-rs76304355	2	129355783	0	0	0	89516	0	0	0
GSA-rs76305294	2	222935995	0	0	0	89516	0	0	0
GSA-rs76308586	2	85057648	0	0	0	89516	0	0	0
GSA-rs76309269	2	228221316	0	0	0	89516	0	0	0
GSA-rs76309704	2	241366458	1	0	1	89515	0.00111712	0	0.00111712
GSA-rs76310189	2	220987805	0	0	0	89516	0	0	0
GSA-rs76310600	2	202013135	1	1	0	89515	0.00111712	0.00111712	0
GSA-rs76313939	2	225700991	1	0	1	89515	0.00111712	0	0.00111712
GSA-rs76314502	2	193913449	44	44	0	89472	0.0491532	0.0491532	0
GSA-rs76314662	2	193341417	3	3	0	89513	0.00335136	0.00335136	0
GSA-rs76316543	2	136284018	3	3	0	89513	0.00335136	0.00335136	0
GSA-rs76316654	2	149063814	2	1	1	89514	0.00223424	0.00111712	0.00111712
GSA-rs76316963	2	24929276	1	1	0	89515	0.00111712	0.00111712	0
GSA-rs76317452	2	240277558	0	0	0	89516	0	0	0
GSA-rs76317868	2	40549205	5	2	3	89511	0.00558559	0.00223424	0.00335136
GSA-rs76317963	2	176837655	0	0	0	89516	0	0	0
GSA-rs76318024	2	103415824	0	0	0	89516	0	0	0
GSA-rs76319519	2	156596892	0	0	0	89516	0	0	0
GSA-rs76319812	2	41991774	9	3	6	89507	0.0100541	0.00335136	0.00670271
GSA-rs76320593	2	118110929	17	17	0	89499	0.018991	0.018991	0
GSA-rs76321387	2	102581871	3	3	0	89513	0.00335136	0.00335136	0
GSA-rs76321399	2	47050331	1	1	0	89515	0.00111712	0.00111712	0
GSA-rs76321875	2	60601868	2	1	1	89514	0.00223424	0.00111712	0.00111712
GSA-rs76324533	2	218291979	0	0	0	89516	0	0	0
GSA-rs76324766	2	229581042	7	1	6	89509	0.00781983	0.00111712	0.00670271
GSA-rs76324910	2	15137975	0	0	0	89516	0	0	0
GSA-rs76325692	2	147146494	0	0	0	89516	0	0	0
GSA-rs76326130	2	102993145	2	0	2	89514	0.00223424	0	0.00223424
GSA-rs76326242	2	56492191	1	1	0	89515	0.00111712	0.00111712	0
GSA-rs76327250	2	193233650	4	3	1	89512	0.00446847	0.00335136	0.00111712
GSA-rs76327835	2	213536812	3	0	3	89513	0.00335136	0	0.00335136
GSA-rs76333392	2	197392758	27	1	26	89489	0.0301622	0.00111712	0.0290451
GSA-rs76333649	2	96240368	0	0	0	89516	0	0	0
GSA-rs76333840	2	196140985	14	14	0	89502	0.0156397	0.0156397	0
GSA-rs76336376	2	51146447	16	12	4	89500	0.0178739	0.0134054	0.00446847
GSA-rs76336609	2	41525278	13	5	8	89503	0.0145225	0.00558559	0.00893695
GSA-rs76336796	2	113008794	18	10	8	89498	0.0201081	0.0111712	0.00893695
GSA-rs76336807	2	181289446	0	0	0	89516	0	0	0
GSA-rs763380	2	234927790	1	1	0	89515	0.00111712	0.00111712	0
GSA-rs76338598	2	185339908	4	4	0	89512	0.00446847	0.00446847	0
GSA-rs76338759	2	197197253	0	0	0	89516	0	0	0
GSA-rs76338789	2	116278518	0	0	0	89516	0	0	0
GSA-rs76341122	2	194119701	44	44	0	89472	0.0491532	0.0491532	0
GSA-rs76346645	2	195076641	0	0	0	89516	0	0	0
GSA-rs76346995	2	76265692	2	1	1	89514	0.00223424	0.00111712	0.00111712
GSA-rs76349675	2	17455390	0	0	0	89516	0	0	0
GSA-rs76351054	2	30544223	0	0	0	89516	0	0	0
GSA-rs76351281	2	111415768	20	13	7	89496	0.0223424	0.0145225	0.00781983
GSA-rs76351405	2	38355949	4	1	3	89512	0.00446847	0.00111712	0.00335136
GSA-rs76353298	2	242486844	2	0	2	89514	0.00223424	0	0.00223424
GSA-rs76353891	2	133907638	5	2	3	89511	0.00558559	0.00223424	0.00335136
GSA-rs76353964	2	38440290	4	1	3	89512	0.00446847	0.00111712	0.00335136
GSA-rs76355385	2	194372155	4	4	0	89512	0.00446847	0.00446847	0
GSA-rs76355454	2	33625769	0	0	0	89516	0	0	0
GSA-rs76356205	2	228650243	0	0	0	89516	0	0	0
GSA-rs76358354	2	66111016	0	0	0	89516	0	0	0
GSA-rs76358544	2	25313791	0	0	0	89516	0	0	0
GSA-rs76358879	2	184347066	2	2	0	89514	0.00223424	0.00223424	0
GSA-rs76359432	2	129728675	1	1	0	89515	0.00111712	0.00111712	0
GSA-rs76361063	2	182691315	0	0	0	89516	0	0	0
GSA-rs76361614	2	37527216	3	1	2	89513	0.00335136	0.00111712	0.00223424
GSA-rs76361849	2	57681668	22	1	21	89494	0.0245766	0.00111712	0.0234595
GSA-rs76362467	2	123366833	3	2	1	89513	0.00335136	0.00223424	0.00111712
GSA-rs76362635	2	125334503	23	0	23	89493	0.0256937	0	0.0256937
GSA-rs76364775	2	34452233	2	2	0	89514	0.00223424	0.00223424	0
GSA-rs76364847	2	197066515	0	0	0	89516	0	0	0
GSA-rs76366535	2	209422461	0	0	0	89516	0	0	0
GSA-rs76366799	2	144606138	0	0	0	89516	0	0	0
GSA-rs76368109	2	149313286	0	0	0	89516	0	0	0
GSA-rs76368204	2	84796420	0	0	0	89516	0	0	0
GSA-rs76369782	2	77747670	9	5	4	89507	0.0100541	0.00558559	0.00446847
GSA-rs76369935	2	175497679	0	0	0	89516	0	0	0
GSA-rs76370250	2	121258090	0	0	0	89516	0	0	0
GSA-rs76370622	2	239843000	0	0	0	89516	0	0	0
GSA-rs76370876	2	182744226	0	0	0	89516	0	0	0
GSA-rs76371146	2	69887601	1	1	0	89515	0.00111712	0.00111712	0
GSA-rs76372758	2	34909122	33	29	4	89483	0.0368649	0.0323964	0.00446847
GSA-rs76374504	2	23004271	0	0	0	89516	0	0	0
GSA-rs76374693	2	103571964	0	0	0	89516	0	0	0
GSA-rs76376628	2	149229484	0	0	0	89516	0	0	0
GSA-rs76377365	2	37040932	0	0	0	89516	0	0	0
GSA-rs76378965	2	11222430	1	0	1	89515	0.00111712	0	0.00111712
GSA-rs76381975	2	66962767	2	0	2	89514	0.00223424	0	0.00223424
GSA-rs76382539	2	240714514	3	0	3	89513	0.00335136	0	0.00335136
GSA-rs76384697	2	145530266	1	0	1	89515	0.00111712	0	0.00111712
GSA-rs76386979	2	160842396	0	0	0	89516	0	0	0
GSA-rs76388081	2	62967618	0	0	0	89516	0	0	0
GSA-rs76388365	2	78320359	5	4	1	89511	0.00558559	0.00446847	0.00111712
GSA-rs76389479	2	231023327	2	1	1	89514	0.00223424	0.00111712	0.00111712
GSA-rs76390281	2	209872178	1	0	1	89515	0.00111712	0	0.00111712
GSA-rs76391590	2	222144299	3	0	3	89513	0.00335136	0	0.00335136
GSA-rs76391808	2	111404636	18	13	5	89498	0.0201081	0.0145225	0.00558559
GSA-rs76393033	2	32020014	0	0	0	89516	0	0	0
GSA-rs76393065	2	100737749	0	0	0	89516	0	0	0
GSA-rs76393840	2	55751326	5	0	5	89511	0.00558559	0	0.00558559
GSA-rs76394350	2	34676464	77	73	4	89439	0.0860181	0.0815497	0.00446847
GSA-rs76395430	2	27793344	0	0	0	89516	0	0	0
GSA-rs76396036	2	185555448	8	6	2	89508	0.00893695	0.00670271	0.00223424
GSA-rs76396646	2	145825514	0	0	0	89516	0	0	0
GSA-rs76398834	2	51258241	16	10	6	89500	0.0178739	0.0111712	0.00670271
GSA-rs76399053	2	7489053	0	0	0	89516	0	0	0
GSA-rs76399426	2	24081975	0	0	0	89516	0	0	0
GSA-rs76399930	2	44559583	7	6	1	89509	0.00781983	0.00670271	0.00111712
GSA-rs76400515	2	234702060	0	0	0	89516	0	0	0
GSA-rs76401445	2	15824458	3	0	3	89513	0.00335136	0	0.00335136
GSA-rs76403079	2	61752250	0	0	0	89516	0	0	0
GSA-rs76403533	2	186871687	12	11	1	89504	0.0134054	0.0122883	0.00111712
GSA-rs76404166	2	144268937	0	0	0	89516	0	0	0
GSA-rs76404466	2	201544272	4	1	3	89512	0.00446847	0.00111712	0.00335136
GSA-rs76404906	2	216555274	0	0	0	89516	0	0	0
GSA-rs76405227	2	187441832	0	0	0	89516	0	0	0
GSA-rs76405401	2	190639862	12	12	0	89504	0.0134054	0.0134054	0
GSA-rs76405572	2	121953667	1	0	1	89515	0.00111712	0	0.00111712
GSA-rs76405983	2	161847642	1	0	1	89515	0.00111712	0	0.00111712
GSA-rs76407111	2	239299131	1	0	1	89515	0.00111712	0	0.00111712
GSA-rs764072	2	31410728	1	1	0	89515	0.00111712	0.00111712	0
GSA-rs76407251	2	107832294	10	5	5	89506	0.0111712	0.00558559	0.00558559
GSA-rs76407895	2	50138706	1	0	1	89515	0.00111712	0	0.00111712
GSA-rs76412156	2	196993961	5	5	0	89511	0.00558559	0.00558559	0
GSA-rs76412842	2	172466542	0	0	0	89516	0	0	0
GSA-rs76413714	2	225251695	0	0	0	89516	0	0	0
GSA-rs76413811	2	110939738	533	463	70	88983	0.595424	0.517226	0.0781983
GSA-rs76414075	2	173680183	1	0	1	89515	0.00111712	0	0.00111712
GSA-rs76414259	2	7678871	0	0	0	89516	0	0	0
GSA-rs76415322	2	103641065	0	0	0	89516	0	0	0
GSA-rs76415974	2	22425407	3	3	0	89513	0.00335136	0.00335136	0
GSA-rs76417406	2	240138955	0	0	0	89516	0	0	0
GSA-rs76418445	2	71584222	0	0	0	89516	0	0	0
GSA-rs76419373	2	105078508	0	0	0	89516	0	0	0
GSA-rs76419643	2	125277872	23	0	23	89493	0.0256937	0	0.0256937
GSA-rs76422511	2	35179673	5	1	4	89511	0.00558559	0.00111712	0.00446847
GSA-rs76422724	2	177288531	0	0	0	89516	0	0	0
GSA-rs76424400	2	53619655	3	1	2	89513	0.00335136	0.00111712	0.00223424
GSA-rs76424756	2	228657978	0	0	0	89516	0	0	0
GSA-rs76427035	2	218219516	1	1	0	89515	0.00111712	0.00111712	0
GSA-rs76427474	2	223480973	0	0	0	89516	0	0	0
GSA-rs76430443	2	65071715	2	0	2	89514	0.00223424	0	0.00223424
GSA-rs76432556	2	23487068	0	0	0	89516	0	0	0
GSA-rs76432967	2	123178289	3	2	1	89513	0.00335136	0.00223424	0.00111712
GSA-rs76433485	2	120709788	0	0	0	89516	0	0	0
GSA-rs76433937	2	240280007	0	0	0	89516	0	0	0
GSA-rs76435033	2	170961845	0	0	0	89516	0	0	0
GSA-rs76436159	2	111644962	20	10	10	89496	0.0223424	0.0111712	0.0111712
GSA-rs76439962	2	237854361	6	1	5	89510	0.00670271	0.00111712	0.00558559
GSA-rs76440811	2	86207866	0	0	0	89516	0	0	0
GSA-rs76442299	2	129115531	0	0	0	89516	0	0	0
GSA-rs76442590	2	127457007	0	0	0	89516	0	0	0
GSA-rs76442837	2	79424437	5	2	3	89511	0.00558559	0.00223424	0.00335136
GSA-rs76443130	2	42693861	1	0	1	89515	0.00111712	0	0.00111712
GSA-rs76444583	2	199871583	0	0	0	89516	0	0	0
GSA-rs76445040	2	146088197	0	0	0	89516	0	0	0
GSA-rs76445244	2	7896899	0	0	0	89516	0	0	0
GSA-rs76447666	2	57037545	3	1	2	89513	0.00335136	0.00111712	0.00223424
GSA-rs76449707	2	126850134	20	17	3	89496	0.0223424	0.018991	0.00335136
GSA-rs76451871	2	20015751	1	0	1	89515	0.00111712	0	0.00111712
GSA-rs76452213	2	198885061	2	0	2	89514	0.00223424	0	0.00223424
GSA-rs76453269	2	6200681	1	0	1	89515	0.00111712	0	0.00111712
GSA-rs76453331	2	228797266	5	0	5	89511	0.00558559	0	0.00558559
GSA-rs76454305	2	22798011	2	2	0	89514	0.00223424	0.00223424	0
GSA-rs76455265	2	225820282	1	0	1	89515	0.00111712	0	0.00111712
GSA-rs76456022	2	31176070	0	0	0	89516	0	0	0
GSA-rs76456803	2	145131327	0	0	0	89516	0	0	0
GSA-rs76459573	2	49398977	0	0	0	89516	0	0	0
GSA-rs76462283	2	56566768	4	4	0	89512	0.00446847	0.00446847	0
GSA-rs76462531	2	208858935	0	0	0	89516	0	0	0
GSA-rs76463628	2	178727721	1	0	1	89515	0.00111712	0	0.00111712
GSA-rs76467059	2	75510582	13	10	3	89503	0.0145225	0.0111712	0.00335136
GSA-rs76467786	2	205707592	4	3	1	89512	0.00446847	0.00335136	0.00111712
GSA-rs76470657	2	35722416	24	20	4	89492	0.0268108	0.0223424	0.00446847
GSA-rs76471230	2	27192107	0	0	0	89516	0	0	0
GSA-rs76473312	2	72882935	2	1	1	89514	0.00223424	0.00111712	0.00111712
GSA-rs76473668	2	80070516	2	0	2	89514	0.00223424	0	0.00223424
GSA-rs76475242	2	78695215	5	4	1	89511	0.00558559	0.00446847	0.00111712
GSA-rs76476582	2	27594397	0	0	0	89516	0	0	0
GSA-rs76477391	2	1422774	6	3	3	89510	0.00670271	0.00335136	0.00335136
GSA-rs76478139	2	64587952	1	0	1	89515	0.00111712	0	0.00111712
GSA-rs76478317	2	127237657	1	1	0	89515	0.00111712	0.00111712	0
GSA-rs76478633	2	126738734	7	4	3	89509	0.00781983	0.00446847	0.00335136
GSA-rs76478898	2	176144447	0	0	0	89516	0	0	0
GSA-rs76478972	2	100692667	0	0	0	89516	0	0	0
GSA-rs76480146	2	76454744	2	1	1	89514	0.00223424	0.00111712	0.00111712
GSA-rs76480578	2	56505583	1	1	0	89515	0.00111712	0.00111712	0
GSA-rs76482222	2	134564137	3	0	3	89513	0.00335136	0	0.00335136
GSA-rs76484468	2	227559824	1	0	1	89515	0.00111712	0	0.00111712
GSA-rs76484483	2	228219373	0	0	0	89516	0	0	0
GSA-rs76485915	2	209825725	1	0	1	89515	0.00111712	0	0.00111712
GSA-rs76486439	2	195874230	11	10	1	89505	0.0122883	0.0111712	0.00111712
GSA-rs76488361	2	73637819	1	0	1	89515	0.00111712	0	0.00111712
GSA-rs76488955	2	102582012	3	3	0	89513	0.00335136	0.00335136	0
GSA-rs76492639	2	148081435	0	0	0	89516	0	0	0
GSA-rs76495545	2	18986362	3	0	3	89513	0.00335136	0	0.00335136
GSA-rs76495981	2	234916843	1	1	0	89515	0.00111712	0.00111712	0
GSA-rs76496821	2	171157787	1	0	1	89515	0.00111712	0	0.00111712
GSA-rs76498020	2	152359035	1	0	1	89515	0.00111712	0	0.00111712
GSA-rs76498050	2	156270223	0	0	0	89516	0	0	0
GSA-rs76498695	2	169777773	0	0	0	89516	0	0	0
GSA-rs76499710	2	5291615	1	0	1	89515	0.00111712	0	0.00111712
GSA-rs76503287	2	233135385	4	0	4	89512	0.00446847	0	0.00446847
GSA-rs76505522	2	228135977	0	0	0	89516	0	0	0
GSA-rs76506871	2	126807757	9	6	3	89507	0.0100541	0.00670271	0.00335136
GSA-rs76507059	2	20695796	1	1	0	89515	0.00111712	0.00111712	0
GSA-rs76512289	2	117375691	0	0	0	89516	0	0	0
GSA-rs76512401	2	157378199	0	0	0	89516	0	0	0
GSA-rs76512484	2	142635318	0	0	0	89516	0	0	0
GSA-rs76512555	2	155214957	1	1	0	89515	0.00111712	0.00111712	0
GSA-rs76512834	2	159843096	1	0	1	89515	0.00111712	0	0.00111712
GSA-rs76514522	2	218463122	0	0	0	89516	0	0	0
GSA-rs76514714	2	96168626	0	0	0	89516	0	0	0
GSA-rs76514916	2	170171178	2	0	2	89514	0.00223424	0	0.00223424
GSA-rs765161	2	215775036	1	1	0	89515	0.00111712	0.00111712	0
GSA-rs76517281	2	135259147	1	1	0	89515	0.00111712	0.00111712	0
GSA-rs76517971	2	75348161	4	2	2	89512	0.00446847	0.00223424	0.00223424
GSA-rs76518252	2	147637088	0	0	0	89516	0	0	0
GSA-rs76522735	2	205685137	1	0	1	89515	0.00111712	0	0.00111712
GSA-rs76523220	2	31417290	1	1	0	89515	0.00111712	0.00111712	0
GSA-rs76523389	2	225059133	0	0	0	89516	0	0	0
GSA-rs76524053	2	8258919	1	0	1	89515	0.00111712	0	0.00111712
GSA-rs76524988	2	226250724	1	0	1	89515	0.00111712	0	0.00111712
GSA-rs76527300	2	56188581	2	2	0	89514	0.00223424	0.00223424	0
GSA-rs76527901	2	230650174	3	0	3	89513	0.00335136	0	0.00335136
GSA-rs76528763	2	235040993	0	0	0	89516	0	0	0
GSA-rs76529516	2	60583370	2	1	1	89514	0.00223424	0.00111712	0.00111712
GSA-rs76529828	2	240546723	4	0	4	89512	0.00446847	0	0.00446847
GSA-rs76530054	2	235334133	0	0	0	89516	0	0	0
GSA-rs76530117	2	205852771	1	0	1	89515	0.00111712	0	0.00111712
GSA-rs76531803	2	190172013	3	3	0	89513	0.00335136	0.00335136	0
GSA-rs76532327	2	119672369	3	1	2	89513	0.00335136	0.00111712	0.00223424
GSA-rs76532740	2	180760015	3	3	0	89513	0.00335136	0.00335136	0
GSA-rs76533308	2	13929673	3	0	3	89513	0.00335136	0	0.00335136
GSA-rs76535912	2	40331332	4	2	2	89512	0.00446847	0.00223424	0.00223424
GSA-rs76537628	2	158898324	0	0	0	89516	0	0	0
GSA-rs76538421	2	38492123	3	0	3	89513	0.00335136	0	0.00335136
GSA-rs76538608	2	187571121	0	0	0	89516	0	0	0
GSA-rs76539829	2	54289362	6	4	2	89510	0.00670271	0.00446847	0.00223424
GSA-rs76539986	2	43954727	2	0	2	89514	0.00223424	0	0.00223424
GSA-rs76542033	2	104396818	1	0	1	89515	0.00111712	0	0.00111712
GSA-rs76542716	2	200315218	3	0	3	89513	0.00335136	0	0.00335136
GSA-rs76543095	2	75610662	4	2	2	89512	0.00446847	0.00223424	0.00223424
GSA-rs76543100	2	17065899	1	0	1	89515	0.00111712	0	0.00111712
GSA-rs76543969	2	57402202	101	5	96	89415	0.112829	0.00558559	0.107243
GSA-rs76544730	2	16089457	0	0	0	89516	0	0	0
GSA-rs76544975	2	175132823	0	0	0	89516	0	0	0
GSA-rs76545078	2	71579697	0	0	0	89516	0	0	0
GSA-rs76545103	2	155200316	1	1	0	89515	0.00111712	0.00111712	0
GSA-rs76545254	2	52510908	12	12	0	89504	0.0134054	0.0134054	0
GSA-rs76545374	2	196717596	0	0	0	89516	0	0	0
GSA-rs76545983	2	239928972	19	0	19	89497	0.0212253	0	0.0212253
GSA-rs76546985	2	62982875	0	0	0	89516	0	0	0
GSA-rs76547788	2	144048260	0	0	0	89516	0	0	0
GSA-rs76548984	2	2685669	1	0	1	89515	0.00111712	0	0.00111712
GSA-rs76550051	2	63889819	1	0	1	89515	0.00111712	0	0.00111712
GSA-rs76550234	2	219555813	0	0	0	89516	0	0	0
GSA-rs76551733	2	217678019	0	0	0	89516	0	0	0
GSA-rs76553694	2	65638822	0	0	0	89516	0	0	0
GSA-rs76553777	2	105212052	0	0	0	89516	0	0	0
GSA-rs76554198	2	38460211	4	1	3	89512	0.00446847	0.00111712	0.00335136
GSA-rs76554250	2	225411054	0	0	0	89516	0	0	0
GSA-rs76555815	2	123918833	3	0	3	89513	0.00335136	0	0.00335136
GSA-rs76555975	2	199453958	0	0	0	89516	0	0	0
GSA-rs76557146	2	187473707	0	0	0	89516	0	0	0
GSA-rs76557268	2	37237078	1	0	1	89515	0.00111712	0	0.00111712
GSA-rs76561760	2	189503141	5	4	1	89511	0.00558559	0.00446847	0.00111712
GSA-rs76561851	2	122354113	0	0	0	89516	0	0	0
GSA-rs76562023	2	206623202	0	0	0	89516	0	0	0
GSA-rs76562260	2	220968209	0	0	0	89516	0	0	0
GSA-rs76563253	2	236760615	4	1	3	89512	0.00446847	0.00111712	0.00335136
GSA-rs76564541	2	151095882	3	0	3	89513	0.00335136	0	0.00335136
GSA-rs76565115	2	19642195	0	0	0	89516	0	0	0
GSA-rs76565562	2	165444252	0	0	0	89516	0	0	0
GSA-rs76565679	2	29467246	0	0	0	89516	0	0	0
GSA-rs76566575	2	201918163	0	0	0	89516	0	0	0
GSA-rs76567605	2	239877231	0	0	0	89516	0	0	0
GSA-rs765684	2	75459668	11	9	2	89505	0.0122883	0.0100541	0.00223424
GSA-rs76569060	2	60046254	0	0	0	89516	0	0	0
GSA-rs76569074	2	14441886	7	7	0	89509	0.00781983	0.00781983	0
GSA-rs76569572	2	165751187	0	0	0	89516	0	0	0
GSA-rs76571306	2	73797226	1	0	1	89515	0.00111712	0	0.00111712
GSA-rs76571662	2	44991891	1	0	1	89515	0.00111712	0	0.00111712
GSA-rs76572441	2	224178057	0	0	0	89516	0	0	0
GSA-rs76575616	2	150296133	1	0	1	89515	0.00111712	0	0.00111712
GSA-rs76576794	2	42031215	8	3	5	89508	0.00893695	0.00335136	0.00558559
GSA-rs76578383	2	5949934	1	0	1	89515	0.00111712	0	0.00111712
GSA-rs765786	2	14800749	0	0	0	89516	0	0	0
GSA-rs76578661	2	211939129	0	0	0	89516	0	0	0
GSA-rs76579188	2	101922285	22	0	22	89494	0.0245766	0	0.0245766
GSA-rs76579835	2	104062965	0	0	0	89516	0	0	0
GSA-rs76580538	2	75718651	13	2	11	89503	0.0145225	0.00223424	0.0122883
GSA-rs76583500	2	81536057	2	1	1	89514	0.00223424	0.00111712	0.00111712
GSA-rs76585616	2	171898678	1	0	1	89515	0.00111712	0	0.00111712
GSA-rs76585680	2	22206978	0	0	0	89516	0	0	0
GSA-rs76586384	2	179242959	2	2	0	89514	0.00223424	0.00223424	0
GSA-rs76588178	2	65135023	0	0	0	89516	0	0	0
GSA-rs76588640	2	80047604	3	1	2	89513	0.00335136	0.00111712	0.00223424
GSA-rs76589057	2	232131631	0	0	0	89516	0	0	0
GSA-rs76590240	2	164908312	0	0	0	89516	0	0	0
GSA-rs76591935	2	30414357	0	0	0	89516	0	0	0
GSA-rs76594202	2	183480999	2	0	2	89514	0.00223424	0	0.00223424
GSA-rs76594858	2	221287091	0	0	0	89516	0	0	0
GSA-rs76595551	2	212213204	0	0	0	89516	0	0	0
GSA-rs76595699	2	66098651	0	0	0	89516	0	0	0
GSA-rs76595751	2	178772370	14	12	2	89502	0.0156397	0.0134054	0.00223424
GSA-rs76595999	2	163484647	1	0	1	89515	0.00111712	0	0.00111712
GSA-rs76596624	2	100467997	0	0	0	89516	0	0	0
GSA-rs76596993	2	52838747	8	8	0	89508	0.00893695	0.00893695	0
GSA-rs76597307	2	151041996	4	1	3	89512	0.00446847	0.00111712	0.00335136
GSA-rs76597579	2	173025872	0	0	0	89516	0	0	0
GSA-rs76599965	2	21867339	0	0	0	89516	0	0	0
GSA-rs76601137	2	236683055	3	1	2	89513	0.00335136	0.00111712	0.00223424
GSA-rs76602560	2	75632253	4	2	2	89512	0.00446847	0.00223424	0.00223424
GSA-rs76602804	2	208501538	0	0	0	89516	0	0	0
GSA-rs76603104	2	187216210	1	1	0	89515	0.00111712	0.00111712	0
GSA-rs76605743	2	134776569	5	0	5	89511	0.00558559	0	0.00558559
GSA-rs76605897	2	210599627	0	0	0	89516	0	0	0
GSA-rs76606178	2	6376082	0	0	0	89516	0	0	0
GSA-rs76608725	2	50917637	124	123	1	89392	0.138523	0.137406	0.00111712
GSA-rs76608773	2	109901902	5	1	4	89511	0.00558559	0.00111712	0.00446847
GSA-rs76609413	2	71434492	0	0	0	89516	0	0	0
GSA-rs76610570	2	174079884	1	0	1	89515	0.00111712	0	0.00111712
GSA-rs76611981	2	19115309	0	0	0	89516	0	0	0
GSA-rs76614693	2	167813566	0	0	0	89516	0	0	0
GSA-rs76614804	2	24626991	1	1	0	89515	0.00111712	0.00111712	0
GSA-rs76615892	2	105314733	0	0	0	89516	0	0	0
GSA-rs76616743	2	46467257	2	1	1	89514	0.00223424	0.00111712	0.00111712
GSA-rs76619772	2	30300984	6	5	1	89510	0.00670271	0.00558559	0.00111712
GSA-rs76619894	2	202711751	0	0	0	89516	0	0	0
GSA-rs76620859	2	123875538	6	2	4	89510	0.00670271	0.00223424	0.00446847
GSA-rs76620945	2	189773707	0	0	0	89516	0	0	0
GSA-rs76620979	2	141395895	3	1	2	89513	0.00335136	0.00111712	0.00223424
GSA-rs76621060	2	4130399	2	0	2	89514	0.00223424	0	0.00223424
GSA-rs76621139	2	123649006	3	2	1	89513	0.00335136	0.00223424	0.00111712
GSA-rs76621391	2	199958774	0	0	0	89516	0	0	0
GSA-rs76623725	2	24823962	1	1	0	89515	0.00111712	0.00111712	0
GSA-rs76623755	2	129167907	0	0	0	89516	0	0	0
GSA-rs76624092	2	173454364	3	0	3	89513	0.00335136	0	0.00335136
GSA-rs76624203	2	149668181	0	0	0	89516	0	0	0
GSA-rs76624968	2	187334936	1	1	0	89515	0.00111712	0.00111712	0
GSA-rs76625398	2	217579846	0	0	0	89516	0	0	0
GSA-rs76625956	2	158352535	0	0	0	89516	0	0	0
GSA-rs76627271	2	231222447	22	14	8	89494	0.0245766	0.0156397	0.00893695
GSA-rs76630035	2	116889039	0	0	0	89516	0	0	0
GSA-rs76630391	2	175916887	1	1	0	89515	0.00111712	0.00111712	0
GSA-rs76630473	2	142375722	0	0	0	89516	0	0	0
GSA-rs76631053	2	55055129	13	13	0	89503	0.0145225	0.0145225	0
GSA-rs76631566	2	211162360	1	1	0	89515	0.00111712	0.00111712	0
GSA-rs76632740	2	230862500	0	0	0	89516	0	0	0
GSA-rs76632890	2	77325484	11	8	3	89505	0.0122883	0.00893695	0.00335136
GSA-rs76636108	2	190603063	2	2	0	89514	0.00223424	0.00223424	0
GSA-rs76637000	2	211649802	10	5	5	89506	0.0111712	0.00558559	0.00558559
GSA-rs76638078	2	67999661	1	1	0	89515	0.00111712	0.00111712	0
GSA-rs76638456	2	35770963	5	1	4	89511	0.00558559	0.00111712	0.00446847
GSA-rs76639015	2	105639914	2	1	1	89514	0.00223424	0.00111712	0.00111712
GSA-rs76639222	2	54535788	12	12	0	89504	0.0134054	0.0134054	0
GSA-rs76639733	2	38520357	3	0	3	89513	0.00335136	0	0.00335136
GSA-rs76641630	2	168076582	0	0	0	89516	0	0	0
GSA-rs76641723	2	55651529	1	0	1	89515	0.00111712	0	0.00111712
GSA-rs76642187	2	211878120	5	0	5	89511	0.00558559	0	0.00558559
GSA-rs76644320	2	167903317	0	0	0	89516	0	0	0
GSA-rs76644468	2	11740961	1	0	1	89515	0.00111712	0	0.00111712
GSA-rs76644760	2	122177598	0	0	0	89516	0	0	0
GSA-rs76645026	2	9170421	0	0	0	89516	0	0	0
GSA-rs76646607	2	41065253	2	0	2	89514	0.00223424	0	0.00223424
GSA-rs76646661	2	26020643	2	0	2	89514	0.00223424	0	0.00223424
GSA-rs76647235	2	216486034	0	0	0	89516	0	0	0
GSA-rs76647264	2	2536811	1	0	1	89515	0.00111712	0	0.00111712
GSA-rs76649658	2	27323963	1	1	0	89515	0.00111712	0.00111712	0
GSA-rs76651240	2	11319850	2	1	1	89514	0.00223424	0.00111712	0.00111712
GSA-rs76653155	2	183372691	2	0	2	89514	0.00223424	0	0.00223424
GSA-rs76653701	2	61863041	1	0	1	89515	0.00111712	0	0.00111712
GSA-rs76654204	2	58724823	2	2	0	89514	0.00223424	0.00223424	0
GSA-rs76655283	2	233887609	5	0	5	89511	0.00558559	0	0.00558559
GSA-rs76655542	2	6176623	1	0	1	89515	0.00111712	0	0.00111712
GSA-rs76655630	2	38427705	4	1	3	89512	0.00446847	0.00111712	0.00335136
GSA-rs76657534	2	235054375	0	0	0	89516	0	0	0
GSA-rs76658973	2	231531667	1	1	0	89515	0.00111712	0.00111712	0
GSA-rs76659544	2	40047593	7	6	1	89509	0.00781983	0.00670271	0.00111712
GSA-rs766598	2	181477658	2	0	2	89514	0.00223424	0	0.00223424
GSA-rs76660049	2	159259945	3	3	0	89513	0.00335136	0.00335136	0
GSA-rs76660845	2	106780406	4	1	3	89512	0.00446847	0.00111712	0.00335136
GSA-rs76661162	2	202363838	0	0	0	89516	0	0	0
GSA-rs76662362	2	86888533	0	0	0	89516	0	0	0
GSA-rs76662825	2	198842160	2	0	2	89514	0.00223424	0	0.00223424
GSA-rs76663362	2	33790761	0	0	0	89516	0	0	0
GSA-rs76663929	2	118702427	0	0	0	89516	0	0	0
GSA-rs76664128	2	68975878	0	0	0	89516	0	0	0
GSA-rs76665584	2	128272017	0	0	0	89516	0	0	0
GSA-rs76665934	2	233175160	4	0	4	89512	0.00446847	0	0.00446847
GSA-rs76666445	2	194117751	44	44	0	89472	0.0491532	0.0491532	0
GSA-rs76666938	2	233162244	4	0	4	89512	0.00446847	0	0.00446847
GSA-rs76667571	2	215367340	1	1	0	89515	0.00111712	0.00111712	0
GSA-rs76668605	2	170125672	0	0	0	89516	0	0	0
GSA-rs76668946	2	49496176	4	4	0	89512	0.00446847	0.00446847	0
GSA-rs76670054	2	239874745	0	0	0	89516	0	0	0
GSA-rs76674312	2	137767918	1	1	0	89515	0.00111712	0.00111712	0
GSA-rs76674542	2	88406057	7	1	6	89509	0.00781983	0.00111712	0.00670271
GSA-rs76675213	2	232920507	0	0	0	89516	0	0	0
GSA-rs76676933	2	211386	13	2	11	89503	0.0145225	0.00223424	0.0122883
GSA-rs76677683	2	82266773	140	2	138	89376	0.156397	0.00223424	0.154162
GSA-rs76678619	2	222811800	0	0	0	89516	0	0	0
GSA-rs76679182	2	231823566	0	0	0	89516	0	0	0
GSA-rs76680100	2	212468615	0	0	0	89516	0	0	0
GSA-rs76680160	2	146587342	2	2	0	89514	0.00223424	0.00223424	0
GSA-rs76680753	2	211212469	1	1	0	89515	0.00111712	0.00111712	0
GSA-rs76683099	2	28499324	1	0	1	89515	0.00111712	0	0.00111712
GSA-rs76684000	2	163301694	1	0	1	89515	0.00111712	0	0.00111712
GSA-rs76685132	2	63797544	1	0	1	89515	0.00111712	0	0.00111712
GSA-rs76685808	2	241224711	0	0	0	89516	0	0	0
GSA-rs76686085	2	125209717	22	1	21	89494	0.0245766	0.00111712	0.0234595
GSA-rs76689372	2	54991585	1	0	1	89515	0.00111712	0	0.00111712
GSA-rs766904	2	3921326	1	0	1	89515	0.00111712	0	0.00111712
GSA-rs76693401	2	45752075	18	0	18	89498	0.0201081	0	0.0201081
GSA-rs76693569	2	13791858	3	0	3	89513	0.00335136	0	0.00335136
GSA-rs76695614	2	188966511	15	7	8	89501	0.0167568	0.00781983	0.00893695
GSA-rs76695941	2	165551184	0	0	0	89516	0	0	0
GSA-rs76696719	2	10840635	5	0	5	89511	0.00558559	0	0.00558559
GSA-rs76697407	2	165035711	0	0	0	89516	0	0	0
GSA-rs76699750	2	22209815	0	0	0	89516	0	0	0
GSA-rs76700060	2	204890233	2	0	2	89514	0.00223424	0	0.00223424
GSA-rs76700064	2	3635025	0	0	0	89516	0	0	0
GSA-rs76700619	2	160315232	3	2	1	89513	0.00335136	0.00223424	0.00111712
GSA-rs76701278	2	68223045	1	0	1	89515	0.00111712	0	0.00111712
GSA-rs76701489	2	73696863	1	0	1	89515	0.00111712	0	0.00111712
GSA-rs76702147	2	134746147	4	0	4	89512	0.00446847	0	0.00446847
GSA-rs76702240	2	86360024	2	0	2	89514	0.00223424	0	0.00223424
GSA-rs76703349	2	228439360	0	0	0	89516	0	0	0
GSA-rs76703587	2	191988611	0	0	0	89516	0	0	0
GSA-rs76703795	2	30472402	0	0	0	89516	0	0	0
GSA-rs76704244	2	1401696	6	3	3	89510	0.00670271	0.00335136	0.00335136
GSA-rs76704678	2	129040670	0	0	0	89516	0	0	0
GSA-rs76705696	2	140736103	55	51	4	89461	0.0614415	0.0569731	0.00446847
GSA-rs76705786	2	220308137	3	0	3	89513	0.00335136	0	0.00335136
GSA-rs76706241	2	164086855	0	0	0	89516	0	0	0
GSA-rs76708904	2	200827086	4	1	3	89512	0.00446847	0.00111712	0.00335136
GSA-rs76709344	2	39663695	1	0	1	89515	0.00111712	0	0.00111712
GSA-rs76709439	2	161098605	0	0	0	89516	0	0	0
GSA-rs76711323	2	78602282	6	5	1	89510	0.00670271	0.00558559	0.00111712
GSA-rs76711716	2	177333395	0	0	0	89516	0	0	0
GSA-rs76712264	2	162283840	0	0	0	89516	0	0	0
GSA-rs76712968	2	4027347	1	0	1	89515	0.00111712	0	0.00111712
GSA-rs76713183	2	163054299	0	0	0	89516	0	0	0
GSA-rs76713576	2	154187636	9	8	1	89507	0.0100541	0.00893695	0.00111712
GSA-rs76715545	2	195615040	9	8	1	89507	0.0100541	0.00893695	0.00111712
GSA-rs76715711	2	164888675	0	0	0	89516	0	0	0
GSA-rs76715896	2	103655089	0	0	0	89516	0	0	0
GSA-rs76715970	2	169510051	1	1	0	89515	0.00111712	0.00111712	0
GSA-rs76716846	2	163232283	0	0	0	89516	0	0	0
GSA-rs76718334	2	228205443	0	0	0	89516	0	0	0
GSA-rs76719058	2	7522174	0	0	0	89516	0	0	0
GSA-rs76721307	2	4577817	2	1	1	89514	0.00223424	0.00111712	0.00111712
GSA-rs76722473	2	160955963	0	0	0	89516	0	0	0
GSA-rs76724219	2	115459829	0	0	0	89516	0	0	0
GSA-rs76725065	2	183173655	1	1	0	89515	0.00111712	0.00111712	0
GSA-rs76725387	2	117338030	0	0	0	89516	0	0	0
GSA-rs76728482	2	210503228	0	0	0	89516	0	0	0
GSA-rs76728813	2	67274661	3	1	2	89513	0.00335136	0.00111712	0.00223424
GSA-rs76728879	2	148397291	0	0	0	89516	0	0	0
GSA-rs76729611	2	111812653	19	10	9	89497	0.0212253	0.0111712	0.0100541
GSA-rs76730202	2	80982323	3	2	1	89513	0.00335136	0.00223424	0.00111712
GSA-rs76730390	2	218783659	0	0	0	89516	0	0	0
GSA-rs76730453	2	234359078	2	1	1	89514	0.00223424	0.00111712	0.00111712
GSA-rs76731610	2	194849927	1	1	0	89515	0.00111712	0.00111712	0
GSA-rs76732488	2	140488871	5	1	4	89511	0.00558559	0.00111712	0.00446847
GSA-rs76732685	2	169321441	16	1	15	89500	0.0178739	0.00111712	0.0167568
GSA-rs76732686	2	236779951	5	1	4	89511	0.00558559	0.00111712	0.00446847
GSA-rs76734906	2	53675250	3	1	2	89513	0.00335136	0.00111712	0.00223424
GSA-rs76737151	2	212379518	303	303	0	89213	0.338487	0.338487	0
GSA-rs76737256	2	74820560	0	0	0	89516	0	0	0
GSA-rs76739147	2	130017005	5	5	0	89511	0.00558559	0.00558559	0
GSA-rs76739884	2	144897218	1	0	1	89515	0.00111712	0	0.00111712
GSA-rs76740047	2	49022868	3	2	1	89513	0.00335136	0.00223424	0.00111712
GSA-rs76740460	2	110886161	549	464	85	88967	0.613298	0.518343	0.0949551
GSA-rs76740534	2	222476908	3	0	3	89513	0.00335136	0	0.00335136
GSA-rs76741367	2	214258357	19	18	1	89497	0.0212253	0.0201081	0.00111712
GSA-rs76741790	2	197121903	0	0	0	89516	0	0	0
GSA-rs76742528	2	156673581	0	0	0	89516	0	0	0
GSA-rs76743397	2	147163173	0	0	0	89516	0	0	0
GSA-rs76744533	2	16663649	1	1	0	89515	0.00111712	0.00111712	0
GSA-rs76744729	2	43974805	2	0	2	89514	0.00223424	0	0.00223424
GSA-rs76744836	2	217911953	0	0	0	89516	0	0	0
GSA-rs76746205	2	196295078	15	15	0	89501	0.0167568	0.0167568	0
GSA-rs76746540	2	212200688	0	0	0	89516	0	0	0
GSA-rs76747322	2	137343953	1	1	0	89515	0.00111712	0.00111712	0
GSA-rs76747596	2	175217842	1	0	1	89515	0.00111712	0	0.00111712
GSA-rs76747779	2	10935139	2	0	2	89514	0.00223424	0	0.00223424
GSA-rs76748031	2	160864212	0	0	0	89516	0	0	0
GSA-rs76748722	2	135699044	0	0	0	89516	0	0	0
GSA-rs76749059	2	16851208	0	0	0	89516	0	0	0
GSA-rs76749298	2	215095823	17	17	0	89499	0.018991	0.018991	0
GSA-rs76749682	2	52742206	6	6	0	89510	0.00670271	0.00670271	0
GSA-rs76752109	2	4117244	2	0	2	89514	0.00223424	0	0.00223424
GSA-rs76752438	2	219210897	0	0	0	89516	0	0	0
GSA-rs76753488	2	36609059	0	0	0	89516	0	0	0
GSA-rs76753622	2	205309131	1	0	1	89515	0.00111712	0	0.00111712
GSA-rs76753924	2	3124819	5	0	5	89511	0.00558559	0	0.00558559
GSA-rs76755456	2	147076444	0	0	0	89516	0	0	0
GSA-rs76755512	2	86176045	0	0	0	89516	0	0	0
GSA-rs76755625	2	205811323	2	1	1	89514	0.00223424	0.00111712	0.00111712
GSA-rs76755954	2	219599757	0	0	0	89516	0	0	0
GSA-rs76758027	2	116320985	0	0	0	89516	0	0	0
GSA-rs76758152	2	239039312	4	0	4	89512	0.00446847	0	0.00446847
GSA-rs76758432	2	106699968	4	1	3	89512	0.00446847	0.00111712	0.00335136
GSA-rs76758504	2	234109999	10	1	9	89506	0.0111712	0.00111712	0.0100541
GSA-rs76761115	2	228310666	0	0	0	89516	0	0	0
GSA-rs76762000	2	75172211	7	2	5	89509	0.00781983	0.00223424	0.00558559
GSA-rs76764676	2	145344078	1	0	1	89515	0.00111712	0	0.00111712
GSA-rs76765636	2	237414976	3	1	2	89513	0.00335136	0.00111712	0.00223424
GSA-rs76767033	2	148263558	0	0	0	89516	0	0	0
GSA-rs76768374	2	115840795	0	0	0	89516	0	0	0
GSA-rs76769948	2	42141992	4	0	4	89512	0.00446847	0	0.00446847
GSA-rs76770060	2	80751921	3	2	1	89513	0.00335136	0.00223424	0.00111712
GSA-rs76770227	2	189676137	4	4	0	89512	0.00446847	0.00446847	0
GSA-rs76770824	2	64443239	2	0	2	89514	0.00223424	0	0.00223424
GSA-rs76771486	2	184094402	0	0	0	89516	0	0	0
GSA-rs76771537	2	8337054	1	0	1	89515	0.00111712	0	0.00111712
GSA-rs76772292	2	176217018	0	0	0	89516	0	0	0
GSA-rs76772658	2	205616495	1	0	1	89515	0.00111712	0	0.00111712
GSA-rs76773017	2	197787935	6	1	5	89510	0.00670271	0.00111712	0.00558559
GSA-rs76773051	2	11281009	1	0	1	89515	0.00111712	0	0.00111712
GSA-rs76774368	2	160604514	1	0	1	89515	0.00111712	0	0.00111712
GSA-rs76777644	2	23812444	0	0	0	89516	0	0	0
GSA-rs76778898	2	208180517	3	0	3	89513	0.00335136	0	0.00335136
GSA-rs76779430	2	242934268	678	671	7	88838	0.757406	0.749587	0.00781983
GSA-rs76779669	2	54701227	0	0	0	89516	0	0	0
GSA-rs76781502	2	156106376	0	0	0	89516	0	0	0
GSA-rs76784016	2	24966209	1	1	0	89515	0.00111712	0.00111712	0
GSA-rs767853	2	194482136	0	0	0	89516	0	0	0
GSA-rs76786057	2	75869755	6	2	4	89510	0.00670271	0.00223424	0.00446847
GSA-rs76787100	2	213588174	3	0	3	89513	0.00335136	0	0.00335136
GSA-rs76788123	2	117291025	1	1	0	89515	0.00111712	0.00111712	0
GSA-rs76789704	2	128000631	0	0	0	89516	0	0	0
GSA-rs76790546	2	83336508	10	3	7	89506	0.0111712	0.00335136	0.00781983
GSA-rs76791875	2	154723802	8	0	8	89508	0.00893695	0	0.00893695
GSA-rs76792500	2	189033389	10	5	5	89506	0.0111712	0.00558559	0.00558559
GSA-rs76793380	2	98720758	9	0	9	89507	0.0100541	0	0.0100541
GSA-rs76793490	2	129237695	1	0	1	89515	0.00111712	0	0.00111712
GSA-rs76796233	2	126893223	20	17	3	89496	0.0223424	0.018991	0.00335136
GSA-rs76796311	2	157455079	0	0	0	89516	0	0	0
GSA-rs76796443	2	57515546	6	4	2	89510	0.00670271	0.00446847	0.00223424
GSA-rs76796968	2	33934923	11	11	0	89505	0.0122883	0.0122883	0
GSA-rs76797410	2	9367621	2	0	2	89514	0.00223424	0	0.00223424
GSA-rs76800018	2	40569062	6	3	3	89510	0.00670271	0.00335136	0.00335136
GSA-rs76801822	2	147042489	9	9	0	89507	0.0100541	0.0100541	0
GSA-rs76803230	2	232928700	0	0	0	89516	0	0	0
GSA-rs76803832	2	156008193	1	1	0	89515	0.00111712	0.00111712	0
GSA-rs76803906	2	31376688	1	1	0	89515	0.00111712	0.00111712	0
GSA-rs76803926	2	13271263	32	3	29	89484	0.0357478	0.00335136	0.0323964
GSA-rs76804749	2	71228854	0	0	0	89516	0	0	0
GSA-rs76805170	2	646780	11	5	6	89505	0.0122883	0.00558559	0.00670271
GSA-rs76805227	2	103300881	0	0	0	89516	0	0	0
GSA-rs76806052	2	34888173	33	29	4	89483	0.0368649	0.0323964	0.00446847
GSA-rs76806574	2	123493392	4	3	1	89512	0.00446847	0.00335136	0.00111712
GSA-rs76806592	2	41928589	11	5	6	89505	0.0122883	0.00558559	0.00670271
GSA-rs76806920	2	237739343	3	1	2	89513	0.00335136	0.00111712	0.00223424
GSA-rs76809080	2	39968596	4	3	1	89512	0.00446847	0.00335136	0.00111712
GSA-rs76811224	2	66783571	1	0	1	89515	0.00111712	0	0.00111712
GSA-rs76812685	2	180275681	1	0	1	89515	0.00111712	0	0.00111712
GSA-rs76813023	2	7452186	0	0	0	89516	0	0	0
GSA-rs76813476	2	33488245	0	0	0	89516	0	0	0
GSA-rs76815064	2	119246799	1	0	1	89515	0.00111712	0	0.00111712
GSA-rs76815280	2	98807161	6	0	6	89510	0.00670271	0	0.00670271
GSA-rs76816286	2	220660639	0	0	0	89516	0	0	0
GSA-rs76816804	2	47784530	1	0	1	89515	0.00111712	0	0.00111712
GSA-rs76817720	2	45752101	18	0	18	89498	0.0201081	0	0.0201081
GSA-rs76817980	2	152639596	1	1	0	89515	0.00111712	0.00111712	0
GSA-rs76820615	2	212680327	1	1	0	89515	0.00111712	0.00111712	0
GSA-rs76820798	2	164378187	0	0	0	89516	0	0	0
GSA-rs76821301	2	141124502	7	1	6	89509	0.00781983	0.00111712	0.00670271
GSA-rs76822202	2	117728253	5	3	2	89511	0.00558559	0.00335136	0.00223424
GSA-rs76822358	2	36379483	10	9	1	89506	0.0111712	0.0100541	0.00111712
GSA-rs76823008	2	130298207	6	6	0	89510	0.00670271	0.00670271	0
GSA-rs76823509	2	78652639	7	6	1	89509	0.00781983	0.00670271	0.00111712
GSA-rs76824201	2	204144238	0	0	0	89516	0	0	0
GSA-rs76824508	2	2042896	1	0	1	89515	0.00111712	0	0.00111712
GSA-rs76825750	2	168473304	5	5	0	89511	0.00558559	0.00558559	0
GSA-rs76826020	2	190112275	3	3	0	89513	0.00335136	0.00335136	0
GSA-rs76826424	2	34390007	3	3	0	89513	0.00335136	0.00335136	0
GSA-rs76827155	2	92255471	38	0	38	89478	0.0424505	0	0.0424505
GSA-rs76827375	2	123620066	4	3	1	89512	0.00446847	0.00335136	0.00111712
GSA-rs76828137	2	3134706	5	0	5	89511	0.00558559	0	0.00558559
GSA-rs76828172	2	123503589	4	3	1	89512	0.00446847	0.00335136	0.00111712
GSA-rs76828321	2	226367183	2	0	2	89514	0.00223424	0	0.00223424
GSA-rs76828569	2	22034430	0	0	0	89516	0	0	0
GSA-rs768298	2	58410972	2	0	2	89514	0.00223424	0	0.00223424
GSA-rs76832728	2	217650962	0	0	0	89516	0	0	0
GSA-rs76833766	2	77199760	5	3	2	89511	0.00558559	0.00335136	0.00223424
GSA-rs76834349	2	206609957	0	0	0	89516	0	0	0
GSA-rs76837121	2	12403248	0	0	0	89516	0	0	0
GSA-rs76839430	2	123986987	3	0	3	89513	0.00335136	0	0.00335136
GSA-rs76843758	2	88729851	5	1	4	89511	0.00558559	0.00111712	0.00446847
GSA-rs76845503	2	64918176	1	0	1	89515	0.00111712	0	0.00111712
GSA-rs76846793	2	73978183	1	0	1	89515	0.00111712	0	0.00111712
GSA-rs76847828	2	666466	12	5	7	89504	0.0134054	0.00558559	0.00781983
GSA-rs76848676	2	161399133	2	1	1	89514	0.00223424	0.00111712	0.00111712
GSA-rs76849103	2	207049543	0	0	0	89516	0	0	0
GSA-rs76849901	2	184611844	2	1	1	89514	0.00223424	0.00111712	0.00111712
GSA-rs76850518	2	228939014	6	0	6	89510	0.00670271	0	0.00670271
GSA-rs76851277	2	55978911	0	0	0	89516	0	0	0
GSA-rs76852022	2	48815955	0	0	0	89516	0	0	0
GSA-rs76852169	2	25583450	0	0	0	89516	0	0	0
GSA-rs76853174	2	126363573	6	3	3	89510	0.00670271	0.00335136	0.00335136
GSA-rs76854074	2	84162589	1	1	0	89515	0.00111712	0.00111712	0
GSA-rs76855837	2	297385	7	5	2	89509	0.00781983	0.00558559	0.00223424
GSA-rs76858146	2	18038652	2	0	2	89514	0.00223424	0	0.00223424
GSA-rs76859057	2	217699628	0	0	0	89516	0	0	0
GSA-rs76859476	2	191463460	0	0	0	89516	0	0	0
GSA-rs76859734	2	170614417	27	0	27	89489	0.0301622	0	0.0301622
GSA-rs76862226	2	12328528	0	0	0	89516	0	0	0
GSA-rs76862460	2	110060342	8	1	7	89508	0.00893695	0.00111712	0.00781983
GSA-rs76862842	2	222828022	0	0	0	89516	0	0	0
GSA-rs76863082	2	234810397	0	0	0	89516	0	0	0
GSA-rs76863546	2	51383069	275	265	10	89241	0.307208	0.296036	0.0111712
GSA-rs76864522	2	221799804	5	0	5	89511	0.00558559	0	0.00558559
GSA-rs76864853	2	123318316	3	2	1	89513	0.00335136	0.00223424	0.00111712
GSA-rs76866852	2	135438015	0	0	0	89516	0	0	0
GSA-rs76870318	2	27933601	1	0	1	89515	0.00111712	0	0.00111712
GSA-rs76870665	2	55407792	2	0	2	89514	0.00223424	0	0.00223424
GSA-rs76870839	2	237822978	6	1	5	89510	0.00670271	0.00111712	0.00558559
GSA-rs76872103	2	118983446	0	0	0	89516	0	0	0
GSA-rs76872874	2	134584192	3	0	3	89513	0.00335136	0	0.00335136
GSA-rs76873700	2	102129588	9	0	9	89507	0.0100541	0	0.0100541
GSA-rs76882054	2	144254739	0	0	0	89516	0	0	0
GSA-rs76882526	2	232962566	0	0	0	89516	0	0	0
GSA-rs76883163	2	43916335	1	0	1	89515	0.00111712	0	0.00111712
GSA-rs76883787	2	11130708	2	1	1	89514	0.00223424	0.00111712	0.00111712
GSA-rs76885496	2	229831082	1	0	1	89515	0.00111712	0	0.00111712
GSA-rs76889810	2	185075381	5	4	1	89511	0.00558559	0.00446847	0.00111712
GSA-rs76889975	2	37735939	3	0	3	89513	0.00335136	0	0.00335136
GSA-rs76890116	2	200606622	3	0	3	89513	0.00335136	0	0.00335136
GSA-rs76891198	2	43869189	22	18	4	89494	0.0245766	0.0201081	0.00446847
GSA-rs76891664	2	143354362	2	1	1	89514	0.00223424	0.00111712	0.00111712
GSA-rs768921	2	218663979	0	0	0	89516	0	0	0
GSA-rs76892934	2	50793068	3	2	1	89513	0.00335136	0.00223424	0.00111712
GSA-rs76895192	2	234719229	0	0	0	89516	0	0	0
GSA-rs76896472	2	119322077	1	0	1	89515	0.00111712	0	0.00111712
GSA-rs76897351	2	225452257	0	0	0	89516	0	0	0
GSA-rs76897920	2	142549946	0	0	0	89516	0	0	0
GSA-rs76898938	2	27539201	0	0	0	89516	0	0	0
GSA-rs76901156	2	116711775	0	0	0	89516	0	0	0
GSA-rs76905172	2	116735339	0	0	0	89516	0	0	0
GSA-rs76908601	2	13508535	5	0	5	89511	0.00558559	0	0.00558559
GSA-rs76909629	2	68258988	1	0	1	89515	0.00111712	0	0.00111712
GSA-rs76909849	2	67619093	2	0	2	89514	0.00223424	0	0.00223424
GSA-rs76910481	2	83984204	2	1	1	89514	0.00223424	0.00111712	0.00111712
GSA-rs76910758	2	229273493	7	1	6	89509	0.00781983	0.00111712	0.00670271
GSA-rs76910794	2	50845176	5	4	1	89511	0.00558559	0.00446847	0.00111712
GSA-rs76911465	2	136999193	2	1	1	89514	0.00223424	0.00111712	0.00111712
GSA-rs76912541	2	44167866	14	0	14	89502	0.0156397	0	0.0156397
GSA-rs76912656	2	140921837	9	1	8	89507	0.0100541	0.00111712	0.00893695
GSA-rs76913753	2	161788051	3	0	3	89513	0.00335136	0	0.00335136
GSA-rs76915397	2	177530065	6	6	0	89510	0.00670271	0.00670271	0
GSA-rs76915994	2	182620749	0	0	0	89516	0	0	0
GSA-rs76917234	2	62267616	1	0	1	89515	0.00111712	0	0.00111712
GSA-rs76917316	2	211336997	1	1	0	89515	0.00111712	0.00111712	0
GSA-rs76918497	2	133188544	18	3	15	89498	0.0201081	0.00335136	0.0167568
GSA-rs76918725	2	177969724	0	0	0	89516	0	0	0
GSA-rs76919813	2	38466599	4	1	3	89512	0.00446847	0.00111712	0.00335136
GSA-rs76920726	2	69155049	1	0	1	89515	0.00111712	0	0.00111712
GSA-rs76920958	2	145212866	0	0	0	89516	0	0	0
GSA-rs76922440	2	29966935	2	2	0	89514	0.00223424	0.00223424	0
GSA-rs76923064	2	157157148	0	0	0	89516	0	0	0
GSA-rs76923511	2	104072994	0	0	0	89516	0	0	0
GSA-rs76923664	2	109453875	7	2	5	89509	0.00781983	0.00223424	0.00558559
GSA-rs76924309	2	71717797	0	0	0	89516	0	0	0
GSA-rs76924406	2	35299844	7	3	4	89509	0.00781983	0.00335136	0.00446847
GSA-rs76924526	2	71714981	0	0	0	89516	0	0	0
GSA-rs76924924	2	225951253	1	0	1	89515	0.00111712	0	0.00111712
GSA-rs76925199	2	137761508	1	1	0	89515	0.00111712	0.00111712	0
GSA-rs76925747	2	52848496	7	7	0	89509	0.00781983	0.00781983	0
GSA-rs76926033	2	35616425	30	25	5	89486	0.0335136	0.027928	0.00558559
GSA-rs76928072	2	150221562	1	0	1	89515	0.00111712	0	0.00111712
GSA-rs76928158	2	239609688	0	0	0	89516	0	0	0
GSA-rs76928953	2	200004398	0	0	0	89516	0	0	0
GSA-rs76930956	2	218463361	0	0	0	89516	0	0	0
GSA-rs76931445	2	85381656	0	0	0	89516	0	0	0
GSA-rs76932609	2	175974284	0	0	0	89516	0	0	0
GSA-rs76934295	2	82982818	5	4	1	89511	0.00558559	0.00446847	0.00111712
GSA-rs76934639	2	11057296	1	0	1	89515	0.00111712	0	0.00111712
GSA-rs76935396	2	119135296	1	0	1	89515	0.00111712	0	0.00111712
GSA-rs76937377	2	3801072	1	0	1	89515	0.00111712	0	0.00111712
GSA-rs76938049	2	148721823	1	0	1	89515	0.00111712	0	0.00111712
GSA-rs76938515	2	14635503	0	0	0	89516	0	0	0
GSA-rs76940081	2	40493846	5	2	3	89511	0.00558559	0.00223424	0.00335136
GSA-rs76941740	2	228658830	0	0	0	89516	0	0	0
GSA-rs76943044	2	2418389	0	0	0	89516	0	0	0
GSA-rs76943072	2	209726661	0	0	0	89516	0	0	0
GSA-rs76943985	2	125648718	23	0	23	89493	0.0256937	0	0.0256937
GSA-rs76944331	2	157963587	2	2	0	89514	0.00223424	0.00223424	0
GSA-rs76945758	2	131775869	18	8	10	89498	0.0201081	0.00893695	0.0111712
GSA-rs76946004	2	158342860	0	0	0	89516	0	0	0
GSA-rs76947080	2	81142503	3	2	1	89513	0.00335136	0.00223424	0.00111712
GSA-rs76948680	2	133187237	14	3	11	89502	0.0156397	0.00335136	0.0122883
GSA-rs76949763	2	176548621	0	0	0	89516	0	0	0
GSA-rs76949993	2	17752621	1	0	1	89515	0.00111712	0	0.00111712
GSA-rs76950201	2	20290451	1	0	1	89515	0.00111712	0	0.00111712
GSA-rs76950775	2	200223964	2	0	2	89514	0.00223424	0	0.00223424
GSA-rs76951243	2	199125903	0	0	0	89516	0	0	0
GSA-rs76951350	2	139874531	6	1	5	89510	0.00670271	0.00111712	0.00558559
GSA-rs76952347	2	150234972	1	0	1	89515	0.00111712	0	0.00111712
GSA-rs76952883	2	127425825	0	0	0	89516	0	0	0
GSA-rs76953632	2	174587552	0	0	0	89516	0	0	0
GSA-rs76954675	2	47413080	0	0	0	89516	0	0	0
GSA-rs76954698	2	114581572	0	0	0	89516	0	0	0
GSA-rs76954991	2	207950148	0	0	0	89516	0	0	0
GSA-rs76955295	2	189841569	0	0	0	89516	0	0	0
GSA-rs76955340	2	73387347	2	0	2	89514	0.00223424	0	0.00223424
GSA-rs76956036	2	180784535	3	3	0	89513	0.00335136	0.00335136	0
GSA-rs76956694	2	205504687	3	0	3	89513	0.00335136	0	0.00335136
GSA-rs76958083	2	99512690	4	0	4	89512	0.00446847	0	0.00446847
GSA-rs76958153	2	28715991	0	0	0	89516	0	0	0
GSA-rs76960984	2	18440033	0	0	0	89516	0	0	0
GSA-rs76962213	2	227460210	3	0	3	89513	0.00335136	0	0.00335136
GSA-rs76962815	2	152615533	1	1	0	89515	0.00111712	0.00111712	0
GSA-rs76963970	2	155497486	1	1	0	89515	0.00111712	0.00111712	0
GSA-rs76966238	2	151474362	3	0	3	89513	0.00335136	0	0.00335136
GSA-rs76966349	2	11446529	1	0	1	89515	0.00111712	0	0.00111712
GSA-rs76966748	2	148569240	0	0	0	89516	0	0	0
GSA-rs76967584	2	10905154	5	1	4	89511	0.00558559	0.00111712	0.00446847
GSA-rs76969175	2	8356269	1	0	1	89515	0.00111712	0	0.00111712
GSA-rs76970640	2	112007875	19	10	9	89497	0.0212253	0.0111712	0.0100541
GSA-rs76971198	2	129354253	0	0	0	89516	0	0	0
GSA-rs76971684	2	152809406	0	0	0	89516	0	0	0
GSA-rs76972021	2	9207031	0	0	0	89516	0	0	0
GSA-rs76973702	2	217895374	0	0	0	89516	0	0	0
GSA-rs76975623	2	49693615	428	427	1	89088	0.478127	0.47701	0.00111712
GSA-rs76979977	2	129236932	1	0	1	89515	0.00111712	0	0.00111712
GSA-rs76980249	2	228340522	0	0	0	89516	0	0	0
GSA-rs76980472	2	67794452	2	0	2	89514	0.00223424	0	0.00223424
GSA-rs76980756	2	140030434	10	5	5	89506	0.0111712	0.00558559	0.00558559
GSA-rs76981206	2	20394615	2	0	2	89514	0.00223424	0	0.00223424
GSA-rs76981916	2	174346381	0	0	0	89516	0	0	0
GSA-rs76983774	2	12801935	0	0	0	89516	0	0	0
GSA-rs76986422	2	47007072	2	2	0	89514	0.00223424	0.00223424	0
GSA-rs76987063	2	121527553	3	0	3	89513	0.00335136	0	0.00335136
GSA-rs76987643	2	149988531	2	1	1	89514	0.00223424	0.00111712	0.00111712
GSA-rs76988444	2	52414541	13	13	0	89503	0.0145225	0.0145225	0
GSA-rs76989386	2	139434804	4	1	3	89512	0.00446847	0.00111712	0.00335136
GSA-rs76990101	2	100684598	0	0	0	89516	0	0	0
GSA-rs76990418	2	175386708	0	0	0	89516	0	0	0
GSA-rs76992115	2	49548482	13	12	1	89503	0.0145225	0.0134054	0.00111712
GSA-rs76992824	2	71329852	5	0	5	89511	0.00558559	0	0.00558559
GSA-rs76993564	2	209116774	0	0	0	89516	0	0	0
GSA-rs76996309	2	66878944	2	0	2	89514	0.00223424	0	0.00223424
GSA-rs76997216	2	77593531	9	5	4	89507	0.0100541	0.00558559	0.00446847
GSA-rs76997310	2	81459064	4	3	1	89512	0.00446847	0.00335136	0.00111712
GSA-rs76997997	2	52444375	10	10	0	89506	0.0111712	0.0111712	0
GSA-rs76998736	2	70938683	0	0	0	89516	0	0	0
GSA-rs77007265	2	31384829	1	1	0	89515	0.00111712	0.00111712	0
GSA-rs77007467	2	73366294	2	0	2	89514	0.00223424	0	0.00223424
GSA-rs77008095	2	28708480	0	0	0	89516	0	0	0
GSA-rs77009036	2	21528520	0	0	0	89516	0	0	0
GSA-rs77009591	2	140500835	5	1	4	89511	0.00558559	0.00111712	0.00446847
GSA-rs77010271	2	213805690	1	0	1	89515	0.00111712	0	0.00111712
GSA-rs77010474	2	100224741	0	0	0	89516	0	0	0
GSA-rs77011678	2	136279157	3	3	0	89513	0.00335136	0.00335136	0
GSA-rs77012592	2	152612602	1	1	0	89515	0.00111712	0.00111712	0
GSA-rs77013002	2	107309560	9	2	7	89507	0.0100541	0.00223424	0.00781983
GSA-rs77014155	2	11024492	1	0	1	89515	0.00111712	0	0.00111712
GSA-rs77015125	2	160069101	1	0	1	89515	0.00111712	0	0.00111712
GSA-rs77015250	2	60923552	1	0	1	89515	0.00111712	0	0.00111712
GSA-rs77016570	2	163227275	0	0	0	89516	0	0	0
GSA-rs77016886	2	54373525	30	29	1	89486	0.0335136	0.0323964	0.00111712
GSA-rs77018028	2	104354425	1	0	1	89515	0.00111712	0	0.00111712
GSA-rs77018422	2	159519653	0	0	0	89516	0	0	0
GSA-rs77019657	2	57384119	6	4	2	89510	0.00670271	0.00446847	0.00223424
GSA-rs77020425	2	23328370	0	0	0	89516	0	0	0
GSA-rs77021197	2	126720928	7	4	3	89509	0.00781983	0.00446847	0.00335136
GSA-rs77021470	2	220729108	0	0	0	89516	0	0	0
GSA-rs77022226	2	240834996	3	0	3	89513	0.00335136	0	0.00335136
GSA-rs77022739	2	201007351	3	0	3	89513	0.00335136	0	0.00335136
GSA-rs77023394	2	121868014	2	0	2	89514	0.00223424	0	0.00223424
GSA-rs77024282	2	67270649	3	1	2	89513	0.00335136	0.00111712	0.00223424
GSA-rs77024790	2	15664988	3	0	3	89513	0.00335136	0	0.00335136
GSA-rs77027005	2	224238080	0	0	0	89516	0	0	0
GSA-rs77027287	2	156250726	0	0	0	89516	0	0	0
GSA-rs77027326	2	115561860	0	0	0	89516	0	0	0
GSA-rs77027504	2	146221464	0	0	0	89516	0	0	0
GSA-rs77027514	2	169888670	0	0	0	89516	0	0	0
GSA-rs77029623	2	209162384	0	0	0	89516	0	0	0
GSA-rs77032920	2	32852603	177	0	177	89339	0.19773	0	0.19773
GSA-rs77034729	2	78377108	7	4	3	89509	0.00781983	0.00446847	0.00335136
GSA-rs77035044	2	139227666	3	2	1	89513	0.00335136	0.00223424	0.00111712
GSA-rs77036135	2	9293919	0	0	0	89516	0	0	0
GSA-rs77039115	2	82940222	5	4	1	89511	0.00558559	0.00446847	0.00111712
GSA-rs77039161	2	48837292	0	0	0	89516	0	0	0
GSA-rs77039251	2	221786935	5	0	5	89511	0.00558559	0	0.00558559
GSA-rs77040587	2	4283731	1	0	1	89515	0.00111712	0	0.00111712
GSA-rs77040604	2	177353730	0	0	0	89516	0	0	0
GSA-rs77040794	2	41947265	10	4	6	89506	0.0111712	0.00446847	0.00670271
GSA-rs77041238	2	215638926	2	1	1	89514	0.00223424	0.00111712	0.00111712
GSA-rs77042045	2	2323719	0	0	0	89516	0	0	0
GSA-rs77042157	2	142179493	0	0	0	89516	0	0	0
GSA-rs77043390	2	122578812	5	0	5	89511	0.00558559	0	0.00558559
GSA-rs77044897	2	147998870	0	0	0	89516	0	0	0
GSA-rs77046257	2	66863944	2	0	2	89514	0.00223424	0	0.00223424
GSA-rs77047242	2	116728548	0	0	0	89516	0	0	0
GSA-rs77048908	2	181524805	1	0	1	89515	0.00111712	0	0.00111712
GSA-rs77049878	2	183520126	5	5	0	89511	0.00558559	0.00558559	0
GSA-rs77050606	2	185842019	0	0	0	89516	0	0	0
GSA-rs77055249	2	206482533	0	0	0	89516	0	0	0
GSA-rs77055564	2	116210171	0	0	0	89516	0	0	0
GSA-rs77055565	2	36690342	3	0	3	89513	0.00335136	0	0.00335136
GSA-rs77056083	2	239475317	0	0	0	89516	0	0	0
GSA-rs77057698	2	123551532	4	3	1	89512	0.00446847	0.00335136	0.00111712
GSA-rs77058981	2	84079394	1	1	0	89515	0.00111712	0.00111712	0
GSA-rs77060677	2	1080628	34	5	29	89482	0.037982	0.00558559	0.0323964
GSA-rs77061721	2	177393806	0	0	0	89516	0	0	0
GSA-rs77061971	2	118795292	0	0	0	89516	0	0	0
GSA-rs77062971	2	108800580	6	4	2	89510	0.00670271	0.00446847	0.00223424
GSA-rs77064301	2	60194916	0	0	0	89516	0	0	0
GSA-rs77065513	2	231864490	1	0	1	89515	0.00111712	0	0.00111712
GSA-rs77065917	2	40648823	5	2	3	89511	0.00558559	0.00223424	0.00335136
GSA-rs77066012	2	6917726	0	0	0	89516	0	0	0
GSA-rs77066035	2	22871622	0	0	0	89516	0	0	0
GSA-rs77067427	2	106814374	4	1	3	89512	0.00446847	0.00111712	0.00335136
GSA-rs77068372	2	46611349	1	1	0	89515	0.00111712	0.00111712	0
GSA-rs77070298	2	238566281	3	0	3	89513	0.00335136	0	0.00335136
GSA-rs77072348	2	241800973	0	0	0	89516	0	0	0
GSA-rs77074427	2	46546227	1	1	0	89515	0.00111712	0.00111712	0
GSA-rs77076392	2	77926529	9	5	4	89507	0.0100541	0.00558559	0.00446847
GSA-rs77076543	2	185769746	4	1	3	89512	0.00446847	0.00111712	0.00335136
GSA-rs77076757	2	42061628	5	0	5	89511	0.00558559	0	0.00558559
GSA-rs77077663	2	199275327	0	0	0	89516	0	0	0
GSA-rs77078593	2	55954234	0	0	0	89516	0	0	0
GSA-rs77080489	2	147293628	0	0	0	89516	0	0	0
GSA-rs77080534	2	55016724	0	0	0	89516	0	0	0
GSA-rs77084654	2	190287532	2	1	1	89514	0.00223424	0.00111712	0.00111712
GSA-rs77087289	2	64768388	1	0	1	89515	0.00111712	0	0.00111712
GSA-rs77088392	2	26534112	0	0	0	89516	0	0	0
GSA-rs77088753	2	232550936	1	0	1	89515	0.00111712	0	0.00111712
GSA-rs77089672	2	149367116	0	0	0	89516	0	0	0
GSA-rs77090582	2	32696720	153	0	153	89363	0.170919	0	0.170919
GSA-rs77091757	2	59665197	0	0	0	89516	0	0	0
GSA-rs77092556	2	15984624	0	0	0	89516	0	0	0
GSA-rs77093276	2	180031875	0	0	0	89516	0	0	0
GSA-rs77093941	2	65856448	1	1	0	89515	0.00111712	0.00111712	0
GSA-rs77095296	2	8238559	1	0	1	89515	0.00111712	0	0.00111712
GSA-rs77095332	2	184242037	0	0	0	89516	0	0	0
GSA-rs77095817	2	44926615	5	4	1	89511	0.00558559	0.00446847	0.00111712
GSA-rs77096001	2	8608770	0	0	0	89516	0	0	0
GSA-rs77097796	2	84178542	1	1	0	89515	0.00111712	0.00111712	0
GSA-rs77099030	2	226061281	1	0	1	89515	0.00111712	0	0.00111712
GSA-rs77099439	2	213852781	1	0	1	89515	0.00111712	0	0.00111712
GSA-rs77100990	2	140712667	56	52	4	89460	0.0625586	0.0580902	0.00446847
GSA-rs77101307	2	70583288	0	0	0	89516	0	0	0
GSA-rs77101321	2	205051570	1	0	1	89515	0.00111712	0	0.00111712
GSA-rs77101722	2	126788300	7	4	3	89509	0.00781983	0.00446847	0.00335136
GSA-rs77102403	2	34275666	13	8	5	89503	0.0145225	0.00893695	0.00558559
GSA-rs77103287	2	163248866	0	0	0	89516	0	0	0
GSA-rs77104816	2	74202280	0	0	0	89516	0	0	0
GSA-rs77106669	2	136415204	1	1	0	89515	0.00111712	0.00111712	0
GSA-rs77109322	2	240277019	0	0	0	89516	0	0	0
GSA-rs77109685	2	135440551	0	0	0	89516	0	0	0
GSA-rs77110695	2	161645526	1	0	1	89515	0.00111712	0	0.00111712
GSA-rs77112633	2	11595254	1	0	1	89515	0.00111712	0	0.00111712
GSA-rs77115620	2	141998641	0	0	0	89516	0	0	0
GSA-rs77116299	2	122526036	2	0	2	89514	0.00223424	0	0.00223424
GSA-rs77116902	2	72063741	0	0	0	89516	0	0	0
GSA-rs77117070	2	56493830	1	1	0	89515	0.00111712	0.00111712	0
GSA-rs77118343	2	241468354	2	0	2	89514	0.00223424	0	0.00223424
GSA-rs77118410	2	222582356	0	0	0	89516	0	0	0
GSA-rs77120206	2	127235835	1	1	0	89515	0.00111712	0.00111712	0
GSA-rs77120228	2	165798601	0	0	0	89516	0	0	0
GSA-rs77120415	2	53258024	12	11	1	89504	0.0134054	0.0122883	0.00111712
GSA-rs77120845	2	213275232	8	6	2	89508	0.00893695	0.00670271	0.00223424
GSA-rs77120896	2	114100133	0	0	0	89516	0	0	0
GSA-rs77121011	2	26966565	0	0	0	89516	0	0	0
GSA-rs77122350	2	203393470	0	0	0	89516	0	0	0
GSA-rs77122587	2	186182283	15	12	3	89501	0.0167568	0.0134054	0.00335136
GSA-rs77123594	2	138704840	1	1	0	89515	0.00111712	0.00111712	0
GSA-rs77124068	2	126902637	20	17	3	89496	0.0223424	0.018991	0.00335136
GSA-rs771272	2	7134144	0	0	0	89516	0	0	0
GSA-rs77127793	2	141206641	7	1	6	89509	0.00781983	0.00111712	0.00670271
GSA-rs77128530	2	154331015	7	6	1	89509	0.00781983	0.00670271	0.00111712
GSA-rs77129217	2	211175546	1	1	0	89515	0.00111712	0.00111712	0
GSA-rs77130141	2	195079973	0	0	0	89516	0	0	0
GSA-rs77130900	2	238955812	1	0	1	89515	0.00111712	0	0.00111712
GSA-rs77131959	2	208849068	0	0	0	89516	0	0	0
GSA-rs77134188	2	174514837	0	0	0	89516	0	0	0
GSA-rs77134429	2	208002228	0	0	0	89516	0	0	0
GSA-rs77135647	2	27583828	0	0	0	89516	0	0	0
GSA-rs77138509	2	98639049	10	0	10	89506	0.0111712	0	0.0111712
GSA-rs77140612	2	23910624	0	0	0	89516	0	0	0
GSA-rs77141670	2	30485340	0	0	0	89516	0	0	0
GSA-rs77142070	2	52925489	3	3	0	89513	0.00335136	0.00335136	0
GSA-rs77142995	2	110303894	7	1	6	89509	0.00781983	0.00111712	0.00670271
GSA-rs77143928	2	61812761	0	0	0	89516	0	0	0
GSA-rs77146183	2	12279894	0	0	0	89516	0	0	0
GSA-rs77146487	2	35340725	5	1	4	89511	0.00558559	0.00111712	0.00446847
GSA-rs77146712	2	107337597	8	2	6	89508	0.00893695	0.00223424	0.00670271
GSA-rs77147697	2	81013449	3	2	1	89513	0.00335136	0.00223424	0.00111712
GSA-rs77148044	2	121822959	2	0	2	89514	0.00223424	0	0.00223424
GSA-rs77148507	2	118893801	1	0	1	89515	0.00111712	0	0.00111712
GSA-rs77149639	2	60984155	2	0	2	89514	0.00223424	0	0.00223424
GSA-rs77150100	2	46520716	1	1	0	89515	0.00111712	0.00111712	0
GSA-rs77150110	2	102224288	3	0	3	89513	0.00335136	0	0.00335136
GSA-rs77150655	2	153909665	4	3	1	89512	0.00446847	0.00335136	0.00111712
GSA-rs77150841	2	240626883	3	0	3	89513	0.00335136	0	0.00335136
GSA-rs77152222	2	119114485	1	0	1	89515	0.00111712	0	0.00111712
GSA-rs77152273	2	24896409	1	1	0	89515	0.00111712	0.00111712	0
GSA-rs77156744	2	88559132	5	1	4	89511	0.00558559	0.00111712	0.00446847
GSA-rs77157305	2	111462704	18	11	7	89498	0.0201081	0.0122883	0.00781983
GSA-rs77157375	2	219779911	0	0	0	89516	0	0	0
GSA-rs77157413	2	145247688	0	0	0	89516	0	0	0
GSA-rs77158023	2	22272866	0	0	0	89516	0	0	0
GSA-rs77159869	2	29455670	0	0	0	89516	0	0	0
GSA-rs77159903	2	30996702	3	3	0	89513	0.00335136	0.00335136	0
GSA-rs77160226	2	105440213	0	0	0	89516	0	0	0
GSA-rs77160564	2	11169454	1	0	1	89515	0.00111712	0	0.00111712
GSA-rs77160617	2	62430954	0	0	0	89516	0	0	0
GSA-rs77160772	2	121089795	0	0	0	89516	0	0	0
GSA-rs77162076	2	28106866	0	0	0	89516	0	0	0
GSA-rs77163056	2	67538194	2	0	2	89514	0.00223424	0	0.00223424
GSA-rs77165594	2	183862061	2	0	2	89514	0.00223424	0	0.00223424
GSA-rs77166367	2	186944130	4	4	0	89512	0.00446847	0.00446847	0
GSA-rs77167103	2	216448804	0	0	0	89516	0	0	0
GSA-rs77169098	2	97638495	2	2	0	89514	0.00223424	0.00223424	0
GSA-rs77169221	2	65133307	0	0	0	89516	0	0	0
GSA-rs77170604	2	99541476	1	0	1	89515	0.00111712	0	0.00111712
GSA-rs77171614	2	41200499	18	16	2	89498	0.0201081	0.0178739	0.00223424
GSA-rs77172996	2	125124086	18	0	18	89498	0.0201081	0	0.0201081
GSA-rs77176427	2	204840505	2	0	2	89514	0.00223424	0	0.00223424
GSA-rs77176675	2	216710240	1	0	1	89515	0.00111712	0	0.00111712
GSA-rs77177899	2	118569095	1	0	1	89515	0.00111712	0	0.00111712
GSA-rs77178146	2	183502123	0	0	0	89516	0	0	0
GSA-rs77178365	2	83835271	2	1	1	89514	0.00223424	0.00111712	0.00111712
GSA-rs77181188	2	32060479	0	0	0	89516	0	0	0
GSA-rs77181562	2	18958934	3	0	3	89513	0.00335136	0	0.00335136
GSA-rs77182326	2	16011126	0	0	0	89516	0	0	0
GSA-rs77182426	2	238780143	1	0	1	89515	0.00111712	0	0.00111712
GSA-rs77182589	2	176097891	0	0	0	89516	0	0	0
GSA-rs77183749	2	185425935	4	4	0	89512	0.00446847	0.00446847	0
GSA-rs77185173	2	11547267	1	0	1	89515	0.00111712	0	0.00111712
GSA-rs77186169	2	237721740	3	1	2	89513	0.00335136	0.00111712	0.00223424
GSA-rs77187912	2	200449063	3	0	3	89513	0.00335136	0	0.00335136
GSA-rs77191514	2	66293566	14	14	0	89502	0.0156397	0.0156397	0
GSA-rs77191780	2	25301557	0	0	0	89516	0	0	0
GSA-rs77192961	2	179922044	0	0	0	89516	0	0	0
GSA-rs77193133	2	167445651	0	0	0	89516	0	0	0
GSA-rs77193204	2	122921551	1	0	1	89515	0.00111712	0	0.00111712
GSA-rs77195897	2	73344359	2	0	2	89514	0.00223424	0	0.00223424
GSA-rs77198987	2	195218239	0	0	0	89516	0	0	0
GSA-rs77199912	2	105714867	2	1	1	89514	0.00223424	0.00111712	0.00111712
GSA-rs77200718	2	48127321	0	0	0	89516	0	0	0
GSA-rs77201808	2	83600950	13	11	2	89503	0.0145225	0.0122883	0.00223424
GSA-rs77203557	2	168502550	1	1	0	89515	0.00111712	0.00111712	0
GSA-rs77203685	2	117198286	0	0	0	89516	0	0	0
GSA-rs77204500	2	210430954	0	0	0	89516	0	0	0
GSA-rs77204504	2	210834023	0	0	0	89516	0	0	0
GSA-rs77204546	2	165531477	1	1	0	89515	0.00111712	0.00111712	0
GSA-rs77204584	2	47904023	1	0	1	89515	0.00111712	0	0.00111712
GSA-rs77204672	2	7263604	0	0	0	89516	0	0	0
GSA-rs77204771	2	168122378	1	1	0	89515	0.00111712	0.00111712	0
GSA-rs77204862	2	136965167	2	1	1	89514	0.00223424	0.00111712	0.00111712
GSA-rs77206021	2	212745203	3	3	0	89513	0.00335136	0.00335136	0
GSA-rs77209009	2	80139666	6	4	2	89510	0.00670271	0.00446847	0.00223424
GSA-rs77209916	2	184222947	2	2	0	89514	0.00223424	0.00223424	0
GSA-rs77209981	2	184277332	0	0	0	89516	0	0	0
GSA-rs77210230	2	135132839	2	1	1	89514	0.00223424	0.00111712	0.00111712
GSA-rs77210323	2	210154601	6	5	1	89510	0.00670271	0.00558559	0.00111712
GSA-rs77211229	2	118443896	2	0	2	89514	0.00223424	0	0.00223424
GSA-rs77212232	2	16461517	0	0	0	89516	0	0	0
GSA-rs77212756	2	226081521	1	0	1	89515	0.00111712	0	0.00111712
GSA-rs77213991	2	235673232	0	0	0	89516	0	0	0
GSA-rs77214271	2	150607436	3	0	3	89513	0.00335136	0	0.00335136
GSA-rs77214287	2	180736837	3	3	0	89513	0.00335136	0.00335136	0
GSA-rs77214807	2	121161054	0	0	0	89516	0	0	0
GSA-rs77214864	2	111534586	18	11	7	89498	0.0201081	0.0122883	0.00781983
GSA-rs77215525	2	49740348	424	423	1	89092	0.473658	0.472541	0.00111712
GSA-rs77216341	2	209933472	2	1	1	89514	0.00223424	0.00111712	0.00111712
GSA-rs77216981	2	240897186	3	0	3	89513	0.00335136	0	0.00335136
GSA-rs77217066	2	40271913	2	0	2	89514	0.00223424	0	0.00223424
GSA-rs77217108	2	190538582	1	1	0	89515	0.00111712	0.00111712	0
GSA-rs77217194	2	189675612	4	4	0	89512	0.00446847	0.00446847	0
GSA-rs77217237	2	79210639	1	0	1	89515	0.00111712	0	0.00111712
GSA-rs77219155	2	171768761	0	0	0	89516	0	0	0
GSA-rs77219895	2	52220867	5	5	0	89511	0.00558559	0.00558559	0
GSA-rs77220873	2	230840735	0	0	0	89516	0	0	0
GSA-rs77223254	2	12518004	0	0	0	89516	0	0	0
GSA-rs77223963	2	10764843	5	0	5	89511	0.00558559	0	0.00558559
GSA-rs77225022	2	30790784	0	0	0	89516	0	0	0
GSA-rs77225328	2	99732297	0	0	0	89516	0	0	0
GSA-rs77225689	2	48075966	0	0	0	89516	0	0	0
GSA-rs77227225	2	177494043	6	6	0	89510	0.00670271	0.00670271	0
GSA-rs77227796	2	210277942	0	0	0	89516	0	0	0
GSA-rs77230842	2	21978425	13	12	1	89503	0.0145225	0.0134054	0.00111712
GSA-rs77233598	2	139272288	3	1	2	89513	0.00335136	0.00111712	0.00223424
GSA-rs77234141	2	43390840	0	0	0	89516	0	0	0
GSA-rs77234474	2	61695900	3	0	3	89513	0.00335136	0	0.00335136
GSA-rs77234600	2	40680643	5	2	3	89511	0.00558559	0.00223424	0.00335136
GSA-rs77235061	2	107420069	8	2	6	89508	0.00893695	0.00223424	0.00670271
GSA-rs77236368	2	146418026	0	0	0	89516	0	0	0
GSA-rs77237756	2	110872432	548	464	84	88968	0.612181	0.518343	0.093838
GSA-rs77237820	2	233630676	0	0	0	89516	0	0	0
GSA-rs77238095	2	164601340	0	0	0	89516	0	0	0
GSA-rs77238526	2	213396644	7	4	3	89509	0.00781983	0.00446847	0.00335136
GSA-rs77240236	2	232105420	0	0	0	89516	0	0	0
GSA-rs77242309	2	86904783	0	0	0	89516	0	0	0
GSA-rs77242431	2	148364131	1	1	0	89515	0.00111712	0.00111712	0
GSA-rs77242778	2	13494019	6	1	5	89510	0.00670271	0.00111712	0.00558559
GSA-rs77244119	2	241326933	1	0	1	89515	0.00111712	0	0.00111712
GSA-rs77244691	2	66508230	5	4	1	89511	0.00558559	0.00446847	0.00111712
GSA-rs77244692	2	136712386	1	1	0	89515	0.00111712	0.00111712	0
GSA-rs77244720	2	26959567	0	0	0	89516	0	0	0
GSA-rs77245203	2	40204061	7	3	4	89509	0.00781983	0.00335136	0.00446847
GSA-rs77245812	2	20202930	1	0	1	89515	0.00111712	0	0.00111712
GSA-rs77245864	2	141690177	0	0	0	89516	0	0	0
GSA-rs77246954	2	107909417	7	2	5	89509	0.00781983	0.00223424	0.00558559
GSA-rs77247317	2	79257122	1	0	1	89515	0.00111712	0	0.00111712
GSA-rs77247673	2	56475106	1	1	0	89515	0.00111712	0.00111712	0
GSA-rs77248575	2	99153728	1	0	1	89515	0.00111712	0	0.00111712
GSA-rs77251773	2	76395758	3	2	1	89513	0.00335136	0.00223424	0.00111712
GSA-rs77253118	2	71608735	0	0	0	89516	0	0	0
GSA-rs77253275	2	80177297	6	4	2	89510	0.00670271	0.00446847	0.00223424
GSA-rs77254937	2	171644790	0	0	0	89516	0	0	0
GSA-rs77257187	2	38745616	2	0	2	89514	0.00223424	0	0.00223424
GSA-rs77257223	2	168186755	2	2	0	89514	0.00223424	0.00223424	0
GSA-rs77258470	2	101059331	1	0	1	89515	0.00111712	0	0.00111712
GSA-rs77258543	2	220838603	0	0	0	89516	0	0	0
GSA-rs77259335	2	28847126	0	0	0	89516	0	0	0
GSA-rs77262379	2	158141302	3	3	0	89513	0.00335136	0.00335136	0
GSA-rs77264883	2	206124237	5	1	4	89511	0.00558559	0.00111712	0.00446847
GSA-rs77265983	2	19142461	0	0	0	89516	0	0	0
GSA-rs77266359	2	195325106	4	4	0	89512	0.00446847	0.00446847	0
GSA-rs77268039	2	130376405	6	6	0	89510	0.00670271	0.00670271	0
GSA-rs77268067	2	211528908	5	1	4	89511	0.00558559	0.00111712	0.00446847
GSA-rs77268291	2	201886002	0	0	0	89516	0	0	0
GSA-rs77268966	2	83085008	15	2	13	89501	0.0167568	0.00223424	0.0145225
GSA-rs77269085	2	240193288	1	1	0	89515	0.00111712	0.00111712	0
GSA-rs77270234	2	197529542	14	1	13	89502	0.0156397	0.00111712	0.0145225
GSA-rs77270592	2	227492398	3	0	3	89513	0.00335136	0	0.00335136
GSA-rs77271831	2	224529513	0	0	0	89516	0	0	0
GSA-rs77272351	2	176425521	0	0	0	89516	0	0	0
GSA-rs77273888	2	133746176	4	0	4	89512	0.00446847	0	0.00446847
GSA-rs77274984	2	14426752	7	7	0	89509	0.00781983	0.00781983	0
GSA-rs77276544	2	34002960	0	0	0	89516	0	0	0
GSA-rs77278000	2	5601520	7	0	7	89509	0.00781983	0	0.00781983
GSA-rs77278379	2	121036598	0	0	0	89516	0	0	0
GSA-rs77278745	2	44797021	6	5	1	89510	0.00670271	0.00558559	0.00111712
GSA-rs77282570	2	79700340	4	1	3	89512	0.00446847	0.00111712	0.00335136
GSA-rs77282937	2	49092108	5	4	1	89511	0.00558559	0.00446847	0.00111712
GSA-rs77283732	2	29583683	0	0	0	89516	0	0	0
GSA-rs77284118	2	85736825	2	0	2	89514	0.00223424	0	0.00223424
GSA-rs77284543	2	190449423	1	0	1	89515	0.00111712	0	0.00111712
GSA-rs77286129	2	167789451	0	0	0	89516	0	0	0
GSA-rs77286611	2	76995985	5	3	2	89511	0.00558559	0.00335136	0.00223424
GSA-rs77287624	2	213997434	1	0	1	89515	0.00111712	0	0.00111712
GSA-rs77289434	2	206085321	3	1	2	89513	0.00335136	0.00111712	0.00223424
GSA-rs77290244	2	80751009	3	2	1	89513	0.00335136	0.00223424	0.00111712
GSA-rs77290319	2	105318351	0	0	0	89516	0	0	0
GSA-rs77291824	2	176157374	0	0	0	89516	0	0	0
GSA-rs77292335	2	240125294	0	0	0	89516	0	0	0
GSA-rs77292499	2	197139208	0	0	0	89516	0	0	0
GSA-rs77292590	2	202278771	0	0	0	89516	0	0	0
GSA-rs77292919	2	7387868	0	0	0	89516	0	0	0
GSA-rs77293622	2	135496891	0	0	0	89516	0	0	0
GSA-rs77297369	2	171800796	0	0	0	89516	0	0	0
GSA-rs77298630	2	181666576	2	1	1	89514	0.00223424	0.00111712	0.00111712
GSA-rs77300130	2	17405910	0	0	0	89516	0	0	0
GSA-rs77301527	2	26207320	0	0	0	89516	0	0	0
GSA-rs77303438	2	223981440	0	0	0	89516	0	0	0
GSA-rs77304478	2	83141448	15	2	13	89501	0.0167568	0.00223424	0.0145225
GSA-rs77306004	2	142138525	135	135	0	89381	0.150811	0.150811	0
GSA-rs77306142	2	88875926	4	1	3	89512	0.00446847	0.00111712	0.00335136
GSA-rs77307844	2	4988814	1	0	1	89515	0.00111712	0	0.00111712
GSA-rs77308887	2	120285544	1	0	1	89515	0.00111712	0	0.00111712
GSA-rs77309203	2	64085405	5	1	4	89511	0.00558559	0.00111712	0.00446847
GSA-rs77309722	2	106423880	4	1	3	89512	0.00446847	0.00111712	0.00335136
GSA-rs77309867	2	190215613	3	3	0	89513	0.00335136	0.00335136	0
GSA-rs77310413	2	59356577	0	0	0	89516	0	0	0
GSA-rs77312209	2	148978082	3	3	0	89513	0.00335136	0.00335136	0
GSA-rs77312313	2	150230179	1	0	1	89515	0.00111712	0	0.00111712
GSA-rs77312365	2	68002744	1	1	0	89515	0.00111712	0.00111712	0
GSA-rs77313200	2	75551412	7	4	3	89509	0.00781983	0.00446847	0.00335136
GSA-rs77313941	2	64661463	1	0	1	89515	0.00111712	0	0.00111712
GSA-rs77316079	2	154533061	1	1	0	89515	0.00111712	0.00111712	0
GSA-rs77316966	2	157666732	0	0	0	89516	0	0	0
GSA-rs77316977	2	168559963	1	1	0	89515	0.00111712	0.00111712	0
GSA-rs77317240	2	216091445	0	0	0	89516	0	0	0
GSA-rs77318651	2	25488193	0	0	0	89516	0	0	0
GSA-rs77327349	2	8052162	0	0	0	89516	0	0	0
GSA-rs77327606	2	144271136	0	0	0	89516	0	0	0
GSA-rs77327764	2	144032905	0	0	0	89516	0	0	0
GSA-rs77328471	2	222691040	2	2	0	89514	0.00223424	0.00223424	0
GSA-rs77330644	2	209437627	0	0	0	89516	0	0	0
GSA-rs77331176	2	141040477	8	1	7	89508	0.00893695	0.00111712	0.00781983
GSA-rs77331476	2	111562875	18	11	7	89498	0.0201081	0.0122883	0.00781983
GSA-rs77332993	2	15068206	2	2	0	89514	0.00223424	0.00223424	0
GSA-rs77334374	2	42233309	2	0	2	89514	0.00223424	0	0.00223424
GSA-rs77335318	2	19151813	0	0	0	89516	0	0	0
GSA-rs77335807	2	169447375	10	1	9	89506	0.0111712	0.00111712	0.0100541
GSA-rs77337385	2	69480250	0	0	0	89516	0	0	0
GSA-rs77338978	2	83604301	13	11	2	89503	0.0145225	0.0122883	0.00223424
GSA-rs77339917	2	195730247	17	12	5	89499	0.018991	0.0134054	0.00558559
GSA-rs77340499	2	10794391	9	0	9	89507	0.0100541	0	0.0100541
GSA-rs77340623	2	232153195	0	0	0	89516	0	0	0
GSA-rs77340652	2	81340595	4	3	1	89512	0.00446847	0.00335136	0.00111712
GSA-rs77340858	2	142548855	0	0	0	89516	0	0	0
GSA-rs77340900	2	129552033	0	0	0	89516	0	0	0
GSA-rs77341147	2	34508250	1	1	0	89515	0.00111712	0.00111712	0
GSA-rs77343627	2	124769204	0	0	0	89516	0	0	0
GSA-rs77343841	2	141764244	0	0	0	89516	0	0	0
GSA-rs77344252	2	202271940	0	0	0	89516	0	0	0
GSA-rs77344832	2	13396622	2	1	1	89514	0.00223424	0.00111712	0.00111712
GSA-rs77346794	2	137052712	2	1	1	89514	0.00223424	0.00111712	0.00111712
GSA-rs77348167	2	230074722	0	0	0	89516	0	0	0
GSA-rs77349604	2	53261700	12	11	1	89504	0.0134054	0.0122883	0.00111712
GSA-rs77350759	2	22230051	0	0	0	89516	0	0	0
GSA-rs77352129	2	168629336	1	1	0	89515	0.00111712	0.00111712	0
GSA-rs77353187	2	146967565	9	9	0	89507	0.0100541	0.0100541	0
GSA-rs77353404	2	37105041	0	0	0	89516	0	0	0
GSA-rs77353703	2	66362161	15	15	0	89501	0.0167568	0.0167568	0
GSA-rs77354211	2	45568791	13	2	11	89503	0.0145225	0.00223424	0.0122883
GSA-rs77355540	2	204075501	0	0	0	89516	0	0	0
GSA-rs77355592	2	59551491	0	0	0	89516	0	0	0
GSA-rs77356085	2	144798118	1	0	1	89515	0.00111712	0	0.00111712
GSA-rs77357487	2	47072576	1	1	0	89515	0.00111712	0.00111712	0
GSA-rs77358516	2	199865834	0	0	0	89516	0	0	0
GSA-rs77358808	2	39982057	4	3	1	89512	0.00446847	0.00335136	0.00111712
GSA-rs77359251	2	103740636	0	0	0	89516	0	0	0
GSA-rs77360126	2	207662640	0	0	0	89516	0	0	0
GSA-rs77360173	2	49050411	4	3	1	89512	0.00446847	0.00335136	0.00111712
GSA-rs77362301	2	39848251	1	0	1	89515	0.00111712	0	0.00111712
GSA-rs77363385	2	161453752	1	0	1	89515	0.00111712	0	0.00111712
GSA-rs77364778	2	74992171	6	1	5	89510	0.00670271	0.00111712	0.00558559
GSA-rs77365814	2	44274885	11	2	9	89505	0.0122883	0.00223424	0.0100541
GSA-rs77365971	2	226021410	1	0	1	89515	0.00111712	0	0.00111712
GSA-rs77366174	2	116256738	0	0	0	89516	0	0	0
GSA-rs77366346	2	4381691	1	0	1	89515	0.00111712	0	0.00111712
GSA-rs77367092	2	59970460	0	0	0	89516	0	0	0
GSA-rs77367405	2	19513699	0	0	0	89516	0	0	0
GSA-rs77369257	2	4502947	2	1	1	89514	0.00223424	0.00111712	0.00111712
GSA-rs77369831	2	126063940	15	9	6	89501	0.0167568	0.0100541	0.00670271
GSA-rs77370912	2	242830114	8	0	8	89508	0.00893695	0	0.00893695
GSA-rs77371477	2	152699608	0	0	0	89516	0	0	0
GSA-rs77371483	2	88511832	5	1	4	89511	0.00558559	0.00111712	0.00446847
GSA-rs77372538	2	26788336	0	0	0	89516	0	0	0
GSA-rs77373139	2	236321981	8	1	7	89508	0.00893695	0.00111712	0.00781983
GSA-rs77373701	2	226067718	1	0	1	89515	0.00111712	0	0.00111712
GSA-rs77374145	2	12550601	0	0	0	89516	0	0	0
GSA-rs77375058	2	222277265	3	0	3	89513	0.00335136	0	0.00335136
GSA-rs77375152	2	173029905	0	0	0	89516	0	0	0
GSA-rs77376106	2	220072039	0	0	0	89516	0	0	0
GSA-rs77377304	2	6664174	0	0	0	89516	0	0	0
GSA-rs77377333	2	8616733	0	0	0	89516	0	0	0
GSA-rs77380982	2	187212046	1	1	0	89515	0.00111712	0.00111712	0
GSA-rs77381623	2	230457667	6	0	6	89510	0.00670271	0	0.00670271
GSA-rs77381713	2	239445024	0	0	0	89516	0	0	0
GSA-rs77381774	2	231734081	8	0	8	89508	0.00893695	0	0.00893695
GSA-rs77385917	2	16794900	0	0	0	89516	0	0	0
GSA-rs77386245	2	180877655	3	3	0	89513	0.00335136	0.00335136	0
GSA-rs77386924	2	127291753	0	0	0	89516	0	0	0
GSA-rs77386939	2	113493386	0	0	0	89516	0	0	0
GSA-rs77388773	2	14096162	4	3	1	89512	0.00446847	0.00335136	0.00111712
GSA-rs77389012	2	221598643	2	2	0	89514	0.00223424	0.00223424	0
GSA-rs77389232	2	6178626	1	0	1	89515	0.00111712	0	0.00111712
GSA-rs77389835	2	64766919	1	0	1	89515	0.00111712	0	0.00111712
GSA-rs77390792	2	186338341	8	4	4	89508	0.00893695	0.00446847	0.00446847
GSA-rs77390864	2	157356941	0	0	0	89516	0	0	0
GSA-rs77395492	2	35211895	6	2	4	89510	0.00670271	0.00223424	0.00446847
GSA-rs77396183	2	195965105	16	14	2	89500	0.0178739	0.0156397	0.00223424
GSA-rs77396642	2	30698878	0	0	0	89516	0	0	0
GSA-rs77396923	2	74624063	0	0	0	89516	0	0	0
GSA-rs77398126	2	52653507	31	31	0	89485	0.0346307	0.0346307	0
GSA-rs77398896	2	139263987	4	2	2	89512	0.00446847	0.00223424	0.00223424
GSA-rs77399879	2	128860011	1	0	1	89515	0.00111712	0	0.00111712
GSA-rs77400814	2	24073810	0	0	0	89516	0	0	0
GSA-rs77401324	2	169290783	16	1	15	89500	0.0178739	0.00111712	0.0167568
GSA-rs77401742	2	181467787	2	0	2	89514	0.00223424	0	0.00223424
GSA-rs77403352	2	72306557	0	0	0	89516	0	0	0
GSA-rs77404252	2	48060447	0	0	0	89516	0	0	0
GSA-rs77404380	2	143779942	2	1	1	89514	0.00223424	0.00111712	0.00111712
GSA-rs77405243	2	141286741	7	1	6	89509	0.00781983	0.00111712	0.00670271
GSA-rs77405433	2	66270322	3	3	0	89513	0.00335136	0.00335136	0
GSA-rs77407282	2	222416565	4	0	4	89512	0.00446847	0	0.00446847
GSA-rs77410407	2	178484763	0	0	0	89516	0	0	0
GSA-rs77410633	2	198940255	2	0	2	89514	0.00223424	0	0.00223424
GSA-rs77413120	2	240195204	1	1	0	89515	0.00111712	0.00111712	0
GSA-rs77413154	2	76245150	2	1	1	89514	0.00223424	0.00111712	0.00111712
GSA-rs77415097	2	96741795	1	1	0	89515	0.00111712	0.00111712	0
GSA-rs77416794	2	36483777	10	9	1	89506	0.0111712	0.0100541	0.00111712
GSA-rs77417929	2	68817052	1	1	0	89515	0.00111712	0.00111712	0
GSA-rs77419213	2	149325553	0	0	0	89516	0	0	0
GSA-rs77420257	2	158268526	0	0	0	89516	0	0	0
GSA-rs77420498	2	80290665	5	4	1	89511	0.00558559	0.00446847	0.00111712
GSA-rs77421087	2	39490736	1	0	1	89515	0.00111712	0	0.00111712
GSA-rs77422403	2	192367852	8	8	0	89508	0.00893695	0.00893695	0
GSA-rs77423546	2	197730518	5	1	4	89511	0.00558559	0.00111712	0.00446847
GSA-rs77423761	2	109480338	7	2	5	89509	0.00781983	0.00223424	0.00558559
GSA-rs77425011	2	62902637	0	0	0	89516	0	0	0
GSA-rs77426433	2	139393692	3	1	2	89513	0.00335136	0.00111712	0.00223424
GSA-rs77427603	2	168622639	1	1	0	89515	0.00111712	0.00111712	0
GSA-rs77428277	2	69901259	1	1	0	89515	0.00111712	0.00111712	0
GSA-rs77429048	2	223325919	0	0	0	89516	0	0	0
GSA-rs77429532	2	42637261	1	0	1	89515	0.00111712	0	0.00111712
GSA-rs77431916	2	231732116	8	0	8	89508	0.00893695	0	0.00893695
GSA-rs77433555	2	195615942	9	8	1	89507	0.0100541	0.00893695	0.00111712
GSA-rs77434037	2	196011756	14	13	1	89502	0.0156397	0.0145225	0.00111712
GSA-rs77434710	2	219571799	0	0	0	89516	0	0	0
GSA-rs77436768	2	232567072	0	0	0	89516	0	0	0
GSA-rs77438253	2	57656582	34	1	33	89482	0.037982	0.00111712	0.0368649
GSA-rs77438590	2	100343409	0	0	0	89516	0	0	0
GSA-rs77440233	2	50726527	2	1	1	89514	0.00223424	0.00111712	0.00111712
GSA-rs77441647	2	39043907	2	0	2	89514	0.00223424	0	0.00223424
GSA-rs77442446	2	223206949	0	0	0	89516	0	0	0
GSA-rs77442629	2	198460748	2	0	2	89514	0.00223424	0	0.00223424
GSA-rs77444546	2	238278133	2	2	0	89514	0.00223424	0.00223424	0
GSA-rs77445027	2	15952424	0	0	0	89516	0	0	0
GSA-rs77445597	2	97459335	3	2	1	89513	0.00335136	0.00223424	0.00111712
GSA-rs77445654	2	194311162	4	4	0	89512	0.00446847	0.00446847	0
GSA-rs77445982	2	34259227	30	17	13	89486	0.0335136	0.018991	0.0145225
GSA-rs77446939	2	201294937	3	0	3	89513	0.00335136	0	0.00335136
GSA-rs77447804	2	69554370	0	0	0	89516	0	0	0
GSA-rs77447960	2	126457290	7	4	3	89509	0.00781983	0.00446847	0.00335136
GSA-rs77448768	2	19492114	0	0	0	89516	0	0	0
GSA-rs77449716	2	130413149	6	6	0	89510	0.00670271	0.00670271	0
GSA-rs77450505	2	237416406	3	1	2	89513	0.00335136	0.00111712	0.00223424
GSA-rs774509	2	155448977	1	1	0	89515	0.00111712	0.00111712	0
GSA-rs77451757	2	26200554	0	0	0	89516	0	0	0
GSA-rs77452321	2	192067225	0	0	0	89516	0	0	0
GSA-rs77454156	2	20824303	1	1	0	89515	0.00111712	0.00111712	0
GSA-rs77454352	2	222078482	3	0	3	89513	0.00335136	0	0.00335136
GSA-rs77459411	2	41701100	12	6	6	89504	0.0134054	0.00670271	0.00670271
GSA-rs77465032	2	65008100	1	0	1	89515	0.00111712	0	0.00111712
GSA-rs77465820	2	2405364	0	0	0	89516	0	0	0
GSA-rs77466762	2	112373498	23	12	11	89493	0.0256937	0.0134054	0.0122883
GSA-rs77468203	2	242768246	9	2	7	89507	0.0100541	0.00223424	0.00781983
GSA-rs77468784	2	13620259	2	0	2	89514	0.00223424	0	0.00223424
GSA-rs77469104	2	172809053	0	0	0	89516	0	0	0
GSA-rs77469505	2	65283581	0	0	0	89516	0	0	0
GSA-rs77471008	2	130643782	4	3	1	89512	0.00446847	0.00335136	0.00111712
GSA-rs77471068	2	229781703	5	1	4	89511	0.00558559	0.00111712	0.00446847
GSA-rs77471386	2	53619334	3	1	2	89513	0.00335136	0.00111712	0.00223424
GSA-rs77472542	2	20356030	2	0	2	89514	0.00223424	0	0.00223424
GSA-rs77472619	2	210009306	7	6	1	89509	0.00781983	0.00670271	0.00111712
GSA-rs77474186	2	84644663	1	1	0	89515	0.00111712	0.00111712	0
GSA-rs77474927	2	135996739	3	2	1	89513	0.00335136	0.00223424	0.00111712
GSA-rs77476212	2	158637831	1	0	1	89515	0.00111712	0	0.00111712
GSA-rs77476811	2	18482106	0	0	0	89516	0	0	0
GSA-rs77479326	2	81304746	4	3	1	89512	0.00446847	0.00335136	0.00111712
GSA-rs77480257	2	17201366	0	0	0	89516	0	0	0
GSA-rs77482050	2	242139600	0	0	0	89516	0	0	0
GSA-rs77484544	2	22948896	0	0	0	89516	0	0	0
GSA-rs77488031	2	70030534	0	0	0	89516	0	0	0
GSA-rs77489679	2	46396361	1	0	1	89515	0.00111712	0	0.00111712
GSA-rs77491634	2	228047628	1	0	1	89515	0.00111712	0	0.00111712
GSA-rs77492075	2	224632797	2	2	0	89514	0.00223424	0.00223424	0
GSA-rs77492256	2	180294914	1	0	1	89515	0.00111712	0	0.00111712
GSA-rs77492508	2	171684287	0	0	0	89516	0	0	0
GSA-rs77492818	2	116339724	1	1	0	89515	0.00111712	0.00111712	0
GSA-rs77493634	2	1725083	20	0	20	89496	0.0223424	0	0.0223424
GSA-rs77493912	2	53551263	3	2	1	89513	0.00335136	0.00223424	0.00111712
GSA-rs77495062	2	56664281	1	1	0	89515	0.00111712	0.00111712	0
GSA-rs77496905	2	25394290	0	0	0	89516	0	0	0
GSA-rs77497400	2	140904596	39	31	8	89477	0.0435676	0.0346307	0.00893695
GSA-rs77498254	2	24148020	0	0	0	89516	0	0	0
GSA-rs77499763	2	230508098	15	0	15	89501	0.0167568	0	0.0167568
GSA-rs77500656	2	61289914	3	0	3	89513	0.00335136	0	0.00335136
GSA-rs77501202	2	215412388	1	1	0	89515	0.00111712	0.00111712	0
GSA-rs77501329	2	238024597	2	1	1	89514	0.00223424	0.00111712	0.00111712
GSA-rs77504762	2	81025990	3	2	1	89513	0.00335136	0.00223424	0.00111712
GSA-rs77504944	2	229151850	6	0	6	89510	0.00670271	0	0.00670271
GSA-rs77506056	2	224620594	2	2	0	89514	0.00223424	0.00223424	0
GSA-rs77506733	2	163302238	1	0	1	89515	0.00111712	0	0.00111712
GSA-rs77506834	2	48683760	0	0	0	89516	0	0	0
GSA-rs77507851	2	119208748	1	0	1	89515	0.00111712	0	0.00111712
GSA-rs77507906	2	17770582	1	0	1	89515	0.00111712	0	0.00111712
GSA-rs77508540	2	130274222	6	6	0	89510	0.00670271	0.00670271	0
GSA-rs77510548	2	38752225	2	0	2	89514	0.00223424	0	0.00223424
GSA-rs77510646	2	218783490	0	0	0	89516	0	0	0
GSA-rs77511183	2	121179281	0	0	0	89516	0	0	0
GSA-rs77512910	2	220910982	0	0	0	89516	0	0	0
GSA-rs77517615	2	15338664	2	1	1	89514	0.00223424	0.00111712	0.00111712
GSA-rs77518367	2	161115813	0	0	0	89516	0	0	0
GSA-rs77520334	2	58177454	3	1	2	89513	0.00335136	0.00111712	0.00223424
GSA-rs77520652	2	179608084	0	0	0	89516	0	0	0
GSA-rs77521637	2	162632312	0	0	0	89516	0	0	0
GSA-rs77521826	2	184740688	1	1	0	89515	0.00111712	0.00111712	0
GSA-rs77522602	2	134194393	5	3	2	89511	0.00558559	0.00335136	0.00223424
GSA-rs77523359	2	231298475	2	1	1	89514	0.00223424	0.00111712	0.00111712
GSA-rs77524462	2	24564977	0	0	0	89516	0	0	0
GSA-rs77524620	2	118178954	1	0	1	89515	0.00111712	0	0.00111712
GSA-rs77526441	2	237569319	1	1	0	89515	0.00111712	0.00111712	0
GSA-rs77526724	2	47363682	0	0	0	89516	0	0	0
GSA-rs77528770	2	19904314	1	0	1	89515	0.00111712	0	0.00111712
GSA-rs77529918	2	40304143	3	1	2	89513	0.00335136	0.00111712	0.00223424
GSA-rs77531254	2	216800287	1	0	1	89515	0.00111712	0	0.00111712
GSA-rs77531978	2	211972704	0	0	0	89516	0	0	0
GSA-rs77532628	2	27907444	0	0	0	89516	0	0	0
GSA-rs77533229	2	43479638	0	0	0	89516	0	0	0
GSA-rs77535812	2	3671733	1	0	1	89515	0.00111712	0	0.00111712
GSA-rs77537222	2	133905046	4	1	3	89512	0.00446847	0.00111712	0.00335136
GSA-rs77539119	2	4086694	1	0	1	89515	0.00111712	0	0.00111712
GSA-rs77539308	2	46116114	1	0	1	89515	0.00111712	0	0.00111712
GSA-rs77539316	2	228580910	1	0	1	89515	0.00111712	0	0.00111712
GSA-rs77539673	2	139363595	3	1	2	89513	0.00335136	0.00111712	0.00223424
GSA-rs77540472	2	85163819	0	0	0	89516	0	0	0
GSA-rs77540623	2	71119900	0	0	0	89516	0	0	0
GSA-rs77540829	2	202400872	0	0	0	89516	0	0	0
GSA-rs77540932	2	83957791	2	1	1	89514	0.00223424	0.00111712	0.00111712
GSA-rs77541570	2	200208890	0	0	0	89516	0	0	0
GSA-rs77545582	2	100402863	0	0	0	89516	0	0	0
GSA-rs77546063	2	71221586	0	0	0	89516	0	0	0
GSA-rs77548077	2	52522341	12	12	0	89504	0.0134054	0.0134054	0
GSA-rs77549302	2	217912437	0	0	0	89516	0	0	0
GSA-rs77549534	2	190380611	1	0	1	89515	0.00111712	0	0.00111712
GSA-rs77552127	2	146698027	2	2	0	89514	0.00223424	0.00223424	0
GSA-rs77552426	2	77759778	9	5	4	89507	0.0100541	0.00558559	0.00446847
GSA-rs77552768	2	15763097	4	0	4	89512	0.00446847	0	0.00446847
GSA-rs77552793	2	111944538	19	10	9	89497	0.0212253	0.0111712	0.0100541
GSA-rs77553974	2	49926935	4	3	1	89512	0.00446847	0.00335136	0.00111712
GSA-rs77555474	2	74433499	0	0	0	89516	0	0	0
GSA-rs77555772	2	75424876	4	2	2	89512	0.00446847	0.00223424	0.00223424
GSA-rs77556437	2	182733333	0	0	0	89516	0	0	0
GSA-rs77556452	2	151770404	3	0	3	89513	0.00335136	0	0.00335136
GSA-rs77558257	2	174928116	0	0	0	89516	0	0	0
GSA-rs77559387	2	46648548	1	1	0	89515	0.00111712	0.00111712	0
GSA-rs77559646	2	242135265	0	0	0	89516	0	0	0
GSA-rs77560358	2	158892554	0	0	0	89516	0	0	0
GSA-rs77563127	2	124550686	6	6	0	89510	0.00670271	0.00670271	0
GSA-rs77565839	2	48871833	0	0	0	89516	0	0	0
GSA-rs77566937	2	22475870	0	0	0	89516	0	0	0
GSA-rs77567609	2	174336949	0	0	0	89516	0	0	0
GSA-rs77568423	2	24711256	1	1	0	89515	0.00111712	0.00111712	0
GSA-rs77568907	2	170013370	0	0	0	89516	0	0	0
GSA-rs77569809	2	236281939	4	1	3	89512	0.00446847	0.00111712	0.00335136
GSA-rs77571500	2	223487354	0	0	0	89516	0	0	0
GSA-rs77571598	2	112670518	20	10	10	89496	0.0223424	0.0111712	0.0111712
GSA-rs77572768	2	54486149	12	12	0	89504	0.0134054	0.0134054	0
GSA-rs77573186	2	157988283	4	4	0	89512	0.00446847	0.00446847	0
GSA-rs77574254	2	46915348	1	1	0	89515	0.00111712	0.00111712	0
GSA-rs77575754	2	24495796	0	0	0	89516	0	0	0
GSA-rs77575941	2	10237864	1	0	1	89515	0.00111712	0	0.00111712
GSA-rs77576319	2	96991345	2	2	0	89514	0.00223424	0.00223424	0
GSA-rs77576610	2	164375937	0	0	0	89516	0	0	0
GSA-rs77580183	2	202351922	0	0	0	89516	0	0	0
GSA-rs77580654	2	99531057	4	0	4	89512	0.00446847	0	0.00446847
GSA-rs77581049	2	176753752	1	0	1	89515	0.00111712	0	0.00111712
GSA-rs77581277	2	240358873	2	0	2	89514	0.00223424	0	0.00223424
GSA-rs77581651	2	19927906	1	0	1	89515	0.00111712	0	0.00111712
GSA-rs77583036	2	148360928	1	1	0	89515	0.00111712	0.00111712	0
GSA-rs77584376	2	191121696	1	0	1	89515	0.00111712	0	0.00111712
GSA-rs77584393	2	139777055	2	1	1	89514	0.00223424	0.00111712	0.00111712
GSA-rs77585559	2	156007118	1	1	0	89515	0.00111712	0.00111712	0
GSA-rs77585907	2	27408040	0	0	0	89516	0	0	0
GSA-rs77589324	2	7953446	0	0	0	89516	0	0	0
GSA-rs77589893	2	53680030	2	1	1	89514	0.00223424	0.00111712	0.00111712
GSA-rs77590241	2	5349128	1	0	1	89515	0.00111712	0	0.00111712
GSA-rs77590521	2	235520288	2	0	2	89514	0.00223424	0	0.00223424
GSA-rs77590828	2	118159526	0	0	0	89516	0	0	0
GSA-rs77597708	2	54303813	6	4	2	89510	0.00670271	0.00446847	0.00223424
GSA-rs77597812	2	134519615	5	2	3	89511	0.00558559	0.00223424	0.00335136
GSA-rs77597846	2	24896876	1	1	0	89515	0.00111712	0.00111712	0
GSA-rs77598126	2	240221420	1	1	0	89515	0.00111712	0.00111712	0
GSA-rs77600067	2	224375702	0	0	0	89516	0	0	0
GSA-rs77600550	2	34499908	1	1	0	89515	0.00111712	0.00111712	0
GSA-rs77601285	2	204363252	0	0	0	89516	0	0	0
GSA-rs77601605	2	180915876	0	0	0	89516	0	0	0
GSA-rs77602516	2	134060575	7	6	1	89509	0.00781983	0.00670271	0.00111712
GSA-rs77602566	2	35773280	5	1	4	89511	0.00558559	0.00111712	0.00446847
GSA-rs77605452	2	180928611	0	0	0	89516	0	0	0
GSA-rs77606282	2	56579460	22	4	18	89494	0.0245766	0.00446847	0.0201081
GSA-rs77607681	2	157691979	0	0	0	89516	0	0	0
GSA-rs77608532	2	19069826	0	0	0	89516	0	0	0
GSA-rs77608914	2	226845877	4	2	2	89512	0.00446847	0.00223424	0.00223424
GSA-rs77610414	2	150643226	3	0	3	89513	0.00335136	0	0.00335136
GSA-rs77611225	2	167948981	2	0	2	89514	0.00223424	0	0.00223424
GSA-rs77612252	2	1344733	7	4	3	89509	0.00781983	0.00446847	0.00335136
GSA-rs77613861	2	36336594	2	2	0	89514	0.00223424	0.00223424	0
GSA-rs77615881	2	194097136	44	44	0	89472	0.0491532	0.0491532	0
GSA-rs77617881	2	206067157	2	1	1	89514	0.00223424	0.00111712	0.00111712
GSA-rs77618191	2	229973506	0	0	0	89516	0	0	0
GSA-rs77618909	2	109162397	4	1	3	89512	0.00446847	0.00111712	0.00335136
GSA-rs77622589	2	4396551	1	0	1	89515	0.00111712	0	0.00111712
GSA-rs77623244	2	57572742	4	0	4	89512	0.00446847	0	0.00446847
GSA-rs77625346	2	81922848	4	2	2	89512	0.00446847	0.00223424	0.00223424
GSA-rs77626443	2	237515908	2	1	1	89514	0.00223424	0.00111712	0.00111712
GSA-rs77627354	2	176887862	0	0	0	89516	0	0	0
GSA-rs77627894	2	79904914	3	1	2	89513	0.00335136	0.00111712	0.00223424
GSA-rs77628143	2	108428826	8	2	6	89508	0.00893695	0.00223424	0.00670271
GSA-rs77628828	2	217461669	0	0	0	89516	0	0	0
GSA-rs77628835	2	232449549	1	0	1	89515	0.00111712	0	0.00111712
GSA-rs77631443	2	33121055	177	0	177	89339	0.19773	0	0.19773
GSA-rs77631782	2	7919077	0	0	0	89516	0	0	0
GSA-rs77631953	2	136545465	1	1	0	89515	0.00111712	0.00111712	0
GSA-rs77633770	2	224322082	0	0	0	89516	0	0	0
GSA-rs77633860	2	58943232	1	1	0	89515	0.00111712	0.00111712	0
GSA-rs77637182	2	205394939	1	0	1	89515	0.00111712	0	0.00111712
GSA-rs77637200	2	237678363	1	1	0	89515	0.00111712	0.00111712	0
GSA-rs77637246	2	239852653	0	0	0	89516	0	0	0
GSA-rs77637319	2	18019680	2	0	2	89514	0.00223424	0	0.00223424
GSA-rs77637714	2	58548123	3	1	2	89513	0.00335136	0.00111712	0.00223424
GSA-rs77637889	2	175924216	1	1	0	89515	0.00111712	0.00111712	0
GSA-rs77639472	2	52503489	12	12	0	89504	0.0134054	0.0134054	0
GSA-rs77639683	2	134022728	4	3	1	89512	0.00446847	0.00335136	0.00111712
GSA-rs77639718	2	155899426	1	1	0	89515	0.00111712	0.00111712	0
GSA-rs77640751	2	160219473	1	0	1	89515	0.00111712	0	0.00111712
GSA-rs77642886	2	58768261	2	2	0	89514	0.00223424	0.00223424	0
GSA-rs77642947	2	51689892	24	17	7	89492	0.0268108	0.018991	0.00781983
GSA-rs77643793	2	106316321	3	1	2	89513	0.00335136	0.00111712	0.00223424
GSA-rs77646532	2	202508654	1	1	0	89515	0.00111712	0.00111712	0
GSA-rs77646870	2	238226000	2	2	0	89514	0.00223424	0.00223424	0
GSA-rs77647347	2	160908024	0	0	0	89516	0	0	0
GSA-rs77647566	2	34743595	78	74	4	89438	0.0871353	0.0826668	0.00446847
GSA-rs77650167	2	235660363	0	0	0	89516	0	0	0
GSA-rs77651960	2	137945102	2	2	0	89514	0.00223424	0.00223424	0
GSA-rs77652519	2	114039660	0	0	0	89516	0	0	0
GSA-rs77652784	2	192615511	1	0	1	89515	0.00111712	0	0.00111712
GSA-rs77653027	2	192873119	1	0	1	89515	0.00111712	0	0.00111712
GSA-rs77655963	2	174321573	0	0	0	89516	0	0	0
GSA-rs77656639	2	164236862	0	0	0	89516	0	0	0
GSA-rs77656785	2	180421640	1	0	1	89515	0.00111712	0	0.00111712
GSA-rs77658435	2	138672829	1	1	0	89515	0.00111712	0.00111712	0
GSA-rs77658953	2	747343	13	5	8	89503	0.0145225	0.00558559	0.00893695
GSA-rs77659426	2	156481556	1	0	1	89515	0.00111712	0	0.00111712
GSA-rs77660563	2	84731686	0	0	0	89516	0	0	0
GSA-rs77660829	2	168021227	2	0	2	89514	0.00223424	0	0.00223424
GSA-rs77662658	2	371636	9	6	3	89507	0.0100541	0.00670271	0.00335136
GSA-rs77662685	2	108998301	6	4	2	89510	0.00670271	0.00446847	0.00223424
GSA-rs77663166	2	119257163	1	0	1	89515	0.00111712	0	0.00111712
GSA-rs77663361	2	44287850	10	2	8	89506	0.0111712	0.00223424	0.00893695
GSA-rs77664074	2	228474954	0	0	0	89516	0	0	0
GSA-rs77664875	2	151874288	3	0	3	89513	0.00335136	0	0.00335136
GSA-rs77666495	2	202017372	1	1	0	89515	0.00111712	0.00111712	0
GSA-rs77666550	2	26052252	2	0	2	89514	0.00223424	0	0.00223424
GSA-rs77668317	2	40846145	3	1	2	89513	0.00335136	0.00111712	0.00223424
GSA-rs77669541	2	23902314	0	0	0	89516	0	0	0
GSA-rs77669638	2	16129982	0	0	0	89516	0	0	0
GSA-rs77671036	2	140236180	10	6	4	89506	0.0111712	0.00670271	0.00446847
GSA-rs77671962	2	224211053	0	0	0	89516	0	0	0
GSA-rs77673016	2	234000786	6	0	6	89510	0.00670271	0	0.00670271
GSA-rs77673565	2	7683770	0	0	0	89516	0	0	0
GSA-rs77674240	2	186165973	14	11	3	89502	0.0156397	0.0122883	0.00335136
GSA-rs77674510	2	53805483	2	2	0	89514	0.00223424	0.00223424	0
GSA-rs77674817	2	25829003	2	0	2	89514	0.00223424	0	0.00223424
GSA-rs77676529	2	37939033	5	1	4	89511	0.00558559	0.00111712	0.00446847
GSA-rs77678573	2	230136603	1	0	1	89515	0.00111712	0	0.00111712
GSA-rs77678640	2	228377952	0	0	0	89516	0	0	0
GSA-rs77679026	2	40207288	7	3	4	89509	0.00781983	0.00335136	0.00446847
GSA-rs77679805	2	134166946	4	3	1	89512	0.00446847	0.00335136	0.00111712
GSA-rs77680272	2	197523383	16	1	15	89500	0.0178739	0.00111712	0.0167568
GSA-rs77680390	2	20315251	1	0	1	89515	0.00111712	0	0.00111712
GSA-rs77680713	2	189331323	2	1	1	89514	0.00223424	0.00111712	0.00111712
GSA-rs77682773	2	218875757	2	0	2	89514	0.00223424	0	0.00223424
GSA-rs77683017	2	72595282	0	0	0	89516	0	0	0
GSA-rs77685279	2	227638883	0	0	0	89516	0	0	0
GSA-rs77685922	2	49475902	3	3	0	89513	0.00335136	0.00335136	0
GSA-rs77686931	2	217240391	2	0	2	89514	0.00223424	0	0.00223424
GSA-rs77687153	2	69300191	0	0	0	89516	0	0	0
GSA-rs77687563	2	227535983	2	0	2	89514	0.00223424	0	0.00223424
GSA-rs77688266	2	53543805	3	2	1	89513	0.00335136	0.00223424	0.00111712
GSA-rs77688778	2	179157711	3	3	0	89513	0.00335136	0.00335136	0
GSA-rs77689221	2	37786694	3	0	3	89513	0.00335136	0	0.00335136
GSA-rs77689507	2	193055648	1	0	1	89515	0.00111712	0	0.00111712
GSA-rs77692936	2	153079788	0	0	0	89516	0	0	0
GSA-rs77693017	2	48553304	0	0	0	89516	0	0	0
GSA-rs77693243	2	106263804	3	1	2	89513	0.00335136	0.00111712	0.00223424
GSA-rs77694086	2	208978842	1	0	1	89515	0.00111712	0	0.00111712
GSA-rs77694181	2	77508710	9	5	4	89507	0.0100541	0.00558559	0.00446847
GSA-rs77695439	2	56119413	3	2	1	89513	0.00335136	0.00223424	0.00111712
GSA-rs77696819	2	151284053	0	0	0	89516	0	0	0
GSA-rs77696893	2	174597932	0	0	0	89516	0	0	0
GSA-rs77698478	2	99035286	0	0	0	89516	0	0	0
GSA-rs77698547	2	215021561	17	17	0	89499	0.018991	0.018991	0
GSA-rs77698912	2	49275834	3	3	0	89513	0.00335136	0.00335136	0
GSA-rs77699689	2	12590859	0	0	0	89516	0	0	0
GSA-rs77700148	2	182092599	1	1	0	89515	0.00111712	0.00111712	0
GSA-rs77700512	2	100833090	0	0	0	89516	0	0	0
GSA-rs77700811	2	14146985	2	1	1	89514	0.00223424	0.00111712	0.00111712
GSA-rs77701107	2	185447706	4	4	0	89512	0.00446847	0.00446847	0
GSA-rs77702510	2	55702894	3	0	3	89513	0.00335136	0	0.00335136
GSA-rs77702819	2	101328728	1	0	1	89515	0.00111712	0	0.00111712
GSA-rs77703296	2	214908264	16	16	0	89500	0.0178739	0.0178739	0
GSA-rs77703832	2	65234115	0	0	0	89516	0	0	0
GSA-rs77704643	2	180746825	3	3	0	89513	0.00335136	0.00335136	0
GSA-rs77704946	2	5274577	1	0	1	89515	0.00111712	0	0.00111712
GSA-rs77705126	2	67142450	2	0	2	89514	0.00223424	0	0.00223424
GSA-rs77705504	2	20768483	1	1	0	89515	0.00111712	0.00111712	0
GSA-rs77705573	2	235503107	2	0	2	89514	0.00223424	0	0.00223424
GSA-rs77705864	2	27068319	0	0	0	89516	0	0	0
GSA-rs77706580	2	234413744	2	1	1	89514	0.00223424	0.00111712	0.00111712
GSA-rs77706750	2	74763247	0	0	0	89516	0	0	0
GSA-rs77706942	2	208460226	0	0	0	89516	0	0	0
GSA-rs77707295	2	130287739	6	6	0	89510	0.00670271	0.00670271	0
GSA-rs77707762	2	7029558	0	0	0	89516	0	0	0
GSA-rs77708169	2	133614372	18	0	18	89498	0.0201081	0	0.0201081
GSA-rs77709565	2	15774830	3	0	3	89513	0.00335136	0	0.00335136
GSA-rs77710422	2	121124798	0	0	0	89516	0	0	0
GSA-rs77710714	2	66233695	3	3	0	89513	0.00335136	0.00335136	0
GSA-rs77710754	2	200004170	0	0	0	89516	0	0	0
GSA-rs77711165	2	70681296	0	0	0	89516	0	0	0
GSA-rs77712894	2	32333127	1	0	1	89515	0.00111712	0	0.00111712
GSA-rs77713290	2	223907605	0	0	0	89516	0	0	0
GSA-rs77714175	2	18208386	9	6	3	89507	0.0100541	0.00670271	0.00335136
GSA-rs77715120	2	95539487	0	0	0	89516	0	0	0
GSA-rs77717647	2	121417412	0	0	0	89516	0	0	0
GSA-rs77717714	2	48904477	0	0	0	89516	0	0	0
GSA-rs77717786	2	8285365	1	0	1	89515	0.00111712	0	0.00111712
GSA-rs77717927	2	126270880	10	9	1	89506	0.0111712	0.0100541	0.00111712
GSA-rs77720461	2	19824323	0	0	0	89516	0	0	0
GSA-rs77721133	2	9056473	0	0	0	89516	0	0	0
GSA-rs77721642	2	154028459	10	9	1	89506	0.0111712	0.0100541	0.00111712
GSA-rs77722561	2	152958034	0	0	0	89516	0	0	0
GSA-rs77723031	2	121181227	0	0	0	89516	0	0	0
GSA-rs77723278	2	180007023	0	0	0	89516	0	0	0
GSA-rs77723860	2	227651047	0	0	0	89516	0	0	0
GSA-rs77724152	2	48077499	0	0	0	89516	0	0	0
GSA-rs77724868	2	190595733	2	2	0	89514	0.00223424	0.00223424	0
GSA-rs77727055	2	203613583	3	0	3	89513	0.00335136	0	0.00335136
GSA-rs77727917	2	198775088	2	0	2	89514	0.00223424	0	0.00223424
GSA-rs77731451	2	169880075	0	0	0	89516	0	0	0
GSA-rs77732408	2	162875176	0	0	0	89516	0	0	0
GSA-rs77732646	2	210198986	3	2	1	89513	0.00335136	0.00223424	0.00111712
GSA-rs77734721	2	114645637	0	0	0	89516	0	0	0
GSA-rs77737294	2	76751510	5	3	2	89511	0.00558559	0.00335136	0.00223424
GSA-rs77737296	2	228189920	0	0	0	89516	0	0	0
GSA-rs77737454	2	57663161	34	1	33	89482	0.037982	0.00111712	0.0368649
GSA-rs77741235	2	37382738	2	0	2	89514	0.00223424	0	0.00223424
GSA-rs77742498	2	108929763	6	4	2	89510	0.00670271	0.00446847	0.00223424
GSA-rs77742851	2	47084142	1	1	0	89515	0.00111712	0.00111712	0
GSA-rs77743342	2	234991454	0	0	0	89516	0	0	0
GSA-rs77744999	2	215592971	1	1	0	89515	0.00111712	0.00111712	0
GSA-rs77745641	2	194850745	1	1	0	89515	0.00111712	0.00111712	0
GSA-rs77745960	2	221455604	1	1	0	89515	0.00111712	0.00111712	0
GSA-rs77746171	2	199615995	0	0	0	89516	0	0	0
GSA-rs77747020	2	125914240	18	8	10	89498	0.0201081	0.00893695	0.0111712
GSA-rs77747509	2	212941297	2	2	0	89514	0.00223424	0.00223424	0
GSA-rs77747727	2	225846014	1	0	1	89515	0.00111712	0	0.00111712
GSA-rs77748134	2	231822763	0	0	0	89516	0	0	0
GSA-rs77748765	2	177824476	6	6	0	89510	0.00670271	0.00670271	0
GSA-rs77749465	2	218858277	2	0	2	89514	0.00223424	0	0.00223424
GSA-rs77749717	2	190886443	1	0	1	89515	0.00111712	0	0.00111712
GSA-rs77750167	2	142878715	0	0	0	89516	0	0	0
GSA-rs77751928	2	225809668	1	0	1	89515	0.00111712	0	0.00111712
GSA-rs77753554	2	123497453	4	3	1	89512	0.00446847	0.00335136	0.00111712
GSA-rs77754655	2	157980243	5	5	0	89511	0.00558559	0.00558559	0
GSA-rs77756365	2	70228146	0	0	0	89516	0	0	0
GSA-rs77756533	2	232334398	0	0	0	89516	0	0	0
GSA-rs77756847	2	190395386	1	0	1	89515	0.00111712	0	0.00111712
GSA-rs77757711	2	124045745	3	2	1	89513	0.00335136	0.00223424	0.00111712
GSA-rs77758937	2	193093210	1	0	1	89515	0.00111712	0	0.00111712
GSA-rs77760969	2	83450160	4	3	1	89512	0.00446847	0.00335136	0.00111712
GSA-rs77761082	2	77431429	10	6	4	89506	0.0111712	0.00670271	0.00446847
GSA-rs77761474	2	165069987	0	0	0	89516	0	0	0
GSA-rs77761913	2	193995759	44	44	0	89472	0.0491532	0.0491532	0
GSA-rs77761941	2	170402033	2	0	2	89514	0.00223424	0	0.00223424
GSA-rs77762624	2	144088253	0	0	0	89516	0	0	0
GSA-rs77763229	2	196890509	5	5	0	89511	0.00558559	0.00558559	0
GSA-rs77763348	2	170778065	22	0	22	89494	0.0245766	0	0.0245766
GSA-rs77763657	2	9962275	0	0	0	89516	0	0	0
GSA-rs77765129	2	177129392	0	0	0	89516	0	0	0
GSA-rs77765723	2	168169067	1	1	0	89515	0.00111712	0.00111712	0
GSA-rs77767607	2	175999396	0	0	0	89516	0	0	0
GSA-rs77771536	2	125847092	27	3	24	89489	0.0301622	0.00335136	0.0268108
GSA-rs77772296	2	41458326	7	5	2	89509	0.00781983	0.00558559	0.00223424
GSA-rs77773140	2	42301661	1	0	1	89515	0.00111712	0	0.00111712
GSA-rs77774752	2	56960157	4	2	2	89512	0.00446847	0.00223424	0.00223424
GSA-rs77777081	2	211996449	0	0	0	89516	0	0	0
GSA-rs77778348	2	75783217	4	2	2	89512	0.00446847	0.00223424	0.00223424
GSA-rs77778752	2	173912832	1	0	1	89515	0.00111712	0	0.00111712
GSA-rs77780714	2	89000734	4	1	3	89512	0.00446847	0.00111712	0.00335136
GSA-rs77781469	2	162843236	0	0	0	89516	0	0	0
GSA-rs77781525	2	10435546	1	0	1	89515	0.00111712	0	0.00111712
GSA-rs77782957	2	192318715	8	8	0	89508	0.00893695	0.00893695	0
GSA-rs77784656	2	221646444	2	2	0	89514	0.00223424	0.00223424	0
GSA-rs77784785	2	165889158	2	2	0	89514	0.00223424	0.00223424	0
GSA-rs77785660	2	185398913	4	4	0	89512	0.00446847	0.00446847	0
GSA-rs77786257	2	17927476	2	0	2	89514	0.00223424	0	0.00223424
GSA-rs77788027	2	114965623	0	0	0	89516	0	0	0
GSA-rs77788079	2	165713420	5	1	4	89511	0.00558559	0.00111712	0.00446847
GSA-rs77788597	2	6616208	0	0	0	89516	0	0	0
GSA-rs77791800	2	104569333	0	0	0	89516	0	0	0
GSA-rs77792128	2	124077004	3	1	2	89513	0.00335136	0.00111712	0.00223424
GSA-rs77793180	2	12682572	0	0	0	89516	0	0	0
GSA-rs77796272	2	157134433	0	0	0	89516	0	0	0
GSA-rs77797840	2	224395399	0	0	0	89516	0	0	0
GSA-rs77797843	2	65066282	2	0	2	89514	0.00223424	0	0.00223424
GSA-rs77798079	2	124235251	7	0	7	89509	0.00781983	0	0.00781983
GSA-rs77798209	2	103573035	0	0	0	89516	0	0	0
GSA-rs77798680	2	18517489	0	0	0	89516	0	0	0
GSA-rs77801967	2	48171711	0	0	0	89516	0	0	0
GSA-rs77802161	2	44409254	2	0	2	89514	0.00223424	0	0.00223424
GSA-rs77804075	2	23179307	1	1	0	89515	0.00111712	0.00111712	0
GSA-rs77807906	2	108785554	6	4	2	89510	0.00670271	0.00446847	0.00223424
GSA-rs77808188	2	182992266	0	0	0	89516	0	0	0
GSA-rs77808214	2	99555466	0	0	0	89516	0	0	0
GSA-rs77810716	2	6573055	0	0	0	89516	0	0	0
GSA-rs77810740	2	161420604	2	1	1	89514	0.00223424	0.00111712	0.00111712
GSA-rs77811961	2	190786628	1	0	1	89515	0.00111712	0	0.00111712
GSA-rs77813971	2	31232339	0	0	0	89516	0	0	0
GSA-rs77815491	2	118952992	0	0	0	89516	0	0	0
GSA-rs77815493	2	137731414	1	1	0	89515	0.00111712	0.00111712	0
GSA-rs77815855	2	100401538	0	0	0	89516	0	0	0
GSA-rs77815897	2	112813005	18	10	8	89498	0.0201081	0.0111712	0.00893695
GSA-rs778160	2	61557164	4	0	4	89512	0.00446847	0	0.00446847
GSA-rs77816086	2	50149703	1	0	1	89515	0.00111712	0	0.00111712
GSA-rs77816177	2	184386464	3	3	0	89513	0.00335136	0.00335136	0
GSA-rs77817873	2	104837247	0	0	0	89516	0	0	0
GSA-rs77818233	2	140659	101	4	97	89415	0.112829	0.00446847	0.108361
GSA-rs778185	2	137582905	1	1	0	89515	0.00111712	0.00111712	0
GSA-rs778189	2	137592304	1	1	0	89515	0.00111712	0.00111712	0
GSA-rs77821362	2	207497869	0	0	0	89516	0	0	0
GSA-rs77821734	2	230456642	6	0	6	89510	0.00670271	0	0.00670271
GSA-rs77821932	2	31234030	0	0	0	89516	0	0	0
GSA-rs77822585	2	883107	33	7	26	89483	0.0368649	0.00781983	0.0290451
GSA-rs77824171	2	1691187	19	0	19	89497	0.0212253	0	0.0212253
GSA-rs77825629	2	7499284	0	0	0	89516	0	0	0
GSA-rs77825803	2	56186380	2	2	0	89514	0.00223424	0.00223424	0
GSA-rs77827175	2	1881571	2	0	2	89514	0.00223424	0	0.00223424
GSA-rs77829329	2	46502071	2	1	1	89514	0.00223424	0.00111712	0.00111712
GSA-rs77829440	2	215510712	18	18	0	89498	0.0201081	0.0201081	0
GSA-rs77831770	2	179149494	3	3	0	89513	0.00335136	0.00335136	0
GSA-rs77831785	2	149446528	0	0	0	89516	0	0	0
GSA-rs77833511	2	60260984	0	0	0	89516	0	0	0
GSA-rs77834232	2	2496824	0	0	0	89516	0	0	0
GSA-rs77834607	2	201213137	3	0	3	89513	0.00335136	0	0.00335136
GSA-rs77835375	2	99062681	0	0	0	89516	0	0	0
GSA-rs77836103	2	40783993	3	1	2	89513	0.00335136	0.00111712	0.00223424
GSA-rs77838873	2	159914926	1	0	1	89515	0.00111712	0	0.00111712
GSA-rs77840837	2	232891244	0	0	0	89516	0	0	0
GSA-rs77840913	2	162996252	0	0	0	89516	0	0	0
GSA-rs77841738	2	68188694	1	0	1	89515	0.00111712	0	0.00111712
GSA-rs77841798	2	237324356	3	1	2	89513	0.00335136	0.00111712	0.00223424
GSA-rs77842029	2	23172108	1	1	0	89515	0.00111712	0.00111712	0
GSA-rs77842429	2	106218289	3	1	2	89513	0.00335136	0.00111712	0.00223424
GSA-rs77844440	2	68195219	1	0	1	89515	0.00111712	0	0.00111712
GSA-rs77844809	2	142977550	1	0	1	89515	0.00111712	0	0.00111712
GSA-rs77845516	2	151535100	3	0	3	89513	0.00335136	0	0.00335136
GSA-rs77845538	2	136230260	3	3	0	89513	0.00335136	0.00335136	0
GSA-rs77845913	2	18187052	9	6	3	89507	0.0100541	0.00670271	0.00335136
GSA-rs77848397	2	31434498	1	1	0	89515	0.00111712	0.00111712	0
GSA-rs77848776	2	86261505	0	0	0	89516	0	0	0
GSA-rs77849350	2	200367226	3	0	3	89513	0.00335136	0	0.00335136
GSA-rs77851728	2	165957721	0	0	0	89516	0	0	0
GSA-rs77851877	2	164896109	0	0	0	89516	0	0	0
GSA-rs77852788	2	25481737	0	0	0	89516	0	0	0
GSA-rs77854057	2	41840024	11	7	4	89505	0.0122883	0.00781983	0.00446847
GSA-rs77854433	2	161076644	0	0	0	89516	0	0	0
GSA-rs77855328	2	54521245	13	13	0	89503	0.0145225	0.0145225	0
GSA-rs77856899	2	187040281	2	2	0	89514	0.00223424	0.00223424	0
GSA-rs77857049	2	9621322	1	0	1	89515	0.00111712	0	0.00111712
GSA-rs77858279	2	200129042	0	0	0	89516	0	0	0
GSA-rs77858902	2	59334047	1	0	1	89515	0.00111712	0	0.00111712
GSA-rs77861303	2	198171720	5	0	5	89511	0.00558559	0	0.00558559
GSA-rs77862407	2	31383383	1	1	0	89515	0.00111712	0.00111712	0
GSA-rs77862408	2	125578291	22	0	22	89494	0.0245766	0	0.0245766
GSA-rs77863011	2	41312638	2	0	2	89514	0.00223424	0	0.00223424
GSA-rs77863575	2	103524113	0	0	0	89516	0	0	0
GSA-rs77864025	2	239082835	1	0	1	89515	0.00111712	0	0.00111712
GSA-rs77864635	2	125360998	22	0	22	89494	0.0245766	0	0.0245766
GSA-rs77865269	2	38566041	3	0	3	89513	0.00335136	0	0.00335136
GSA-rs77866788	2	104848517	0	0	0	89516	0	0	0
GSA-rs77867272	2	175815326	1	1	0	89515	0.00111712	0.00111712	0
GSA-rs77867940	2	240605369	4	0	4	89512	0.00446847	0	0.00446847
GSA-rs77868460	2	61632807	6	1	5	89510	0.00670271	0.00111712	0.00558559
GSA-rs77869759	2	199186000	0	0	0	89516	0	0	0
GSA-rs77870186	2	237439928	3	1	2	89513	0.00335136	0.00111712	0.00223424
GSA-rs77870229	2	206489129	0	0	0	89516	0	0	0
GSA-rs77872465	2	67716851	2	0	2	89514	0.00223424	0	0.00223424
GSA-rs77873272	2	78277800	5	4	1	89511	0.00558559	0.00446847	0.00111712
GSA-rs77873312	2	220156103	2	0	2	89514	0.00223424	0	0.00223424
GSA-rs77876204	2	43321187	1	0	1	89515	0.00111712	0	0.00111712
GSA-rs77876700	2	217136006	1	0	1	89515	0.00111712	0	0.00111712
GSA-rs77879180	2	139343013	3	1	2	89513	0.00335136	0.00111712	0.00223424
GSA-rs77879594	2	211565323	5	1	4	89511	0.00558559	0.00111712	0.00446847
GSA-rs77879785	2	31879529	0	0	0	89516	0	0	0
GSA-rs77882592	2	29083792	0	0	0	89516	0	0	0
GSA-rs77883330	2	65538467	0	0	0	89516	0	0	0
GSA-rs77883859	2	170354496	3	0	3	89513	0.00335136	0	0.00335136
GSA-rs77884263	2	116494872	0	0	0	89516	0	0	0
GSA-rs77884943	2	197642652	5	1	4	89511	0.00558559	0.00111712	0.00446847
GSA-rs77886065	2	15201341	1	1	0	89515	0.00111712	0.00111712	0
GSA-rs77886479	2	163951658	1	0	1	89515	0.00111712	0	0.00111712
GSA-rs77887080	2	197115426	0	0	0	89516	0	0	0
GSA-rs77887603	2	142787820	0	0	0	89516	0	0	0
GSA-rs77888471	2	152592660	0	0	0	89516	0	0	0
GSA-rs77888970	2	235989360	1	0	1	89515	0.00111712	0	0.00111712
GSA-rs77889554	2	1286029	7	4	3	89509	0.00781983	0.00446847	0.00335136
GSA-rs77893290	2	88510842	5	1	4	89511	0.00558559	0.00111712	0.00446847
GSA-rs77894785	2	169535107	1	1	0	89515	0.00111712	0.00111712	0
GSA-rs77894910	2	240215539	1	1	0	89515	0.00111712	0.00111712	0
GSA-rs77895169	2	209315095	0	0	0	89516	0	0	0
GSA-rs77897259	2	19877738	0	0	0	89516	0	0	0
GSA-rs77899712	2	7295675	0	0	0	89516	0	0	0
GSA-rs77902551	2	135956680	2	1	1	89514	0.00223424	0.00111712	0.00111712
GSA-rs77902811	2	61987823	2	0	2	89514	0.00223424	0	0.00223424
GSA-rs77904981	2	100315960	0	0	0	89516	0	0	0
GSA-rs77905082	2	17304255	0	0	0	89516	0	0	0
GSA-rs77906287	2	26910496	0	0	0	89516	0	0	0
GSA-rs77908421	2	99377553	5	0	5	89511	0.00558559	0	0.00558559
GSA-rs77909392	2	156480048	1	0	1	89515	0.00111712	0	0.00111712
GSA-rs77910691	2	173981606	1	0	1	89515	0.00111712	0	0.00111712
GSA-rs77913608	2	163334293	1	0	1	89515	0.00111712	0	0.00111712
GSA-rs77914581	2	208007518	0	0	0	89516	0	0	0
GSA-rs77915391	2	217938404	0	0	0	89516	0	0	0
GSA-rs77915599	2	182485083	0	0	0	89516	0	0	0
GSA-rs77916100	2	116424275	0	0	0	89516	0	0	0
GSA-rs77916500	2	192836640	1	0	1	89515	0.00111712	0	0.00111712
GSA-rs77916685	2	17330569	0	0	0	89516	0	0	0
GSA-rs77917279	2	25157762	1	0	1	89515	0.00111712	0	0.00111712
GSA-rs77917337	2	33386248	1	1	0	89515	0.00111712	0.00111712	0
GSA-rs77917603	2	146333884	0	0	0	89516	0	0	0
GSA-rs77918110	2	79678489	4	1	3	89512	0.00446847	0.00111712	0.00335136
GSA-rs77918767	2	195613419	9	8	1	89507	0.0100541	0.00893695	0.00111712
GSA-rs77920060	2	76857577	6	4	2	89510	0.00670271	0.00446847	0.00223424
GSA-rs77920418	2	72330200	0	0	0	89516	0	0	0
GSA-rs77921052	2	125594475	22	0	22	89494	0.0245766	0	0.0245766
GSA-rs77924953	2	59069631	2	2	0	89514	0.00223424	0.00223424	0
GSA-rs77926175	2	79107849	2	0	2	89514	0.00223424	0	0.00223424
GSA-rs77927151	2	163218695	0	0	0	89516	0	0	0
GSA-rs77927580	2	72363148	0	0	0	89516	0	0	0
GSA-rs77927634	2	277314	4	4	0	89512	0.00446847	0.00446847	0
GSA-rs77927779	2	153082332	0	0	0	89516	0	0	0
GSA-rs77927833	2	127350285	0	0	0	89516	0	0	0
GSA-rs77928552	2	237808102	6	1	5	89510	0.00670271	0.00111712	0.00558559
GSA-rs77928661	2	146488347	0	0	0	89516	0	0	0
GSA-rs77930157	2	152817963	0	0	0	89516	0	0	0
GSA-rs77931950	2	25771477	0	0	0	89516	0	0	0
GSA-rs77932227	2	56221484	1	1	0	89515	0.00111712	0.00111712	0
GSA-rs77932327	2	110271723	8	1	7	89508	0.00893695	0.00111712	0.00781983
GSA-rs77932562	2	218817784	2	0	2	89514	0.00223424	0	0.00223424
GSA-rs77932828	2	126077090	10	9	1	89506	0.0111712	0.0100541	0.00111712
GSA-rs77932832	2	204557225	3	0	3	89513	0.00335136	0	0.00335136
GSA-rs77934536	2	214361369	19	18	1	89497	0.0212253	0.0201081	0.00111712
GSA-rs77934559	2	197655229	5	1	4	89511	0.00558559	0.00111712	0.00446847
GSA-rs77934879	2	199638435	0	0	0	89516	0	0	0
GSA-rs77935809	2	155749976	1	1	0	89515	0.00111712	0.00111712	0
GSA-rs77936131	2	173285129	2	0	2	89514	0.00223424	0	0.00223424
GSA-rs77938137	2	30598345	0	0	0	89516	0	0	0
GSA-rs77939939	2	76302229	2	1	1	89514	0.00223424	0.00111712	0.00111712
GSA-rs77940151	2	18516326	0	0	0	89516	0	0	0
GSA-rs77940289	2	128602802	0	0	0	89516	0	0	0
GSA-rs77940703	2	139491256	2	1	1	89514	0.00223424	0.00111712	0.00111712
GSA-rs77941517	2	183807862	2	0	2	89514	0.00223424	0	0.00223424
GSA-rs77942338	2	239194693	1	0	1	89515	0.00111712	0	0.00111712
GSA-rs77943287	2	192522733	1	0	1	89515	0.00111712	0	0.00111712
GSA-rs77945569	2	75164700	7	1	6	89509	0.00781983	0.00111712	0.00670271
GSA-rs77945990	2	144732623	3	0	3	89513	0.00335136	0	0.00335136
GSA-rs77949053	2	117250013	1	1	0	89515	0.00111712	0.00111712	0
GSA-rs77949346	2	25999032	2	0	2	89514	0.00223424	0	0.00223424
GSA-rs77950261	2	70552016	0	0	0	89516	0	0	0
GSA-rs77950715	2	151751328	3	0	3	89513	0.00335136	0	0.00335136
GSA-rs77951679	2	240780934	3	0	3	89513	0.00335136	0	0.00335136
GSA-rs77951909	2	196654104	0	0	0	89516	0	0	0
GSA-rs77952266	2	198639353	2	0	2	89514	0.00223424	0	0.00223424
GSA-rs77952791	2	66725829	1	0	1	89515	0.00111712	0	0.00111712
GSA-rs77953601	2	33058920	184	0	184	89332	0.20555	0	0.20555
GSA-rs77953879	2	43445181	0	0	0	89516	0	0	0
GSA-rs77954084	2	152240794	3	0	3	89513	0.00335136	0	0.00335136
GSA-rs77954459	2	163638177	2	1	1	89514	0.00223424	0.00111712	0.00111712
GSA-rs77954779	2	192568292	0	0	0	89516	0	0	0
GSA-rs77956017	2	57522284	6	4	2	89510	0.00670271	0.00446847	0.00223424
GSA-rs77956651	2	27895867	0	0	0	89516	0	0	0
GSA-rs77957018	2	64357282	2	0	2	89514	0.00223424	0	0.00223424
GSA-rs77957626	2	5576598	6	0	6	89510	0.00670271	0	0.00670271
GSA-rs77958494	2	37639625	3	0	3	89513	0.00335136	0	0.00335136
GSA-rs77958605	2	42807022	3	0	3	89513	0.00335136	0	0.00335136
GSA-rs77959508	2	161062410	0	0	0	89516	0	0	0
GSA-rs77959849	2	162795082	0	0	0	89516	0	0	0
GSA-rs77960301	2	134150715	7	6	1	89509	0.00781983	0.00670271	0.00111712
GSA-rs77960721	2	118860271	1	0	1	89515	0.00111712	0	0.00111712
GSA-rs77962643	2	170842881	1	0	1	89515	0.00111712	0	0.00111712
GSA-rs77964782	2	131915542	15	8	7	89501	0.0167568	0.00893695	0.00781983
GSA-rs77967333	2	235864047	0	0	0	89516	0	0	0
GSA-rs77968869	2	213795860	1	0	1	89515	0.00111712	0	0.00111712
GSA-rs77969941	2	221810250	5	0	5	89511	0.00558559	0	0.00558559
GSA-rs77970298	2	55875321	0	0	0	89516	0	0	0
GSA-rs77971115	2	1574910	6	3	3	89510	0.00670271	0.00335136	0.00335136
GSA-rs77971342	2	69400694	0	0	0	89516	0	0	0
GSA-rs77971721	2	10338368	1	0	1	89515	0.00111712	0	0.00111712
GSA-rs77972507	2	28738614	0	0	0	89516	0	0	0
GSA-rs77972536	2	109436177	7	2	5	89509	0.00781983	0.00223424	0.00558559
GSA-rs77975715	2	235377252	1	0	1	89515	0.00111712	0	0.00111712
GSA-rs77976576	2	63826834	1	0	1	89515	0.00111712	0	0.00111712
GSA-rs77976975	2	125239541	21	0	21	89495	0.0234595	0	0.0234595
GSA-rs77979401	2	137651291	1	1	0	89515	0.00111712	0.00111712	0
GSA-rs77981879	2	136078873	3	2	1	89513	0.00335136	0.00223424	0.00111712
GSA-rs77983764	2	46312196	1	1	0	89515	0.00111712	0.00111712	0
GSA-rs77987249	2	225218490	0	0	0	89516	0	0	0
GSA-rs77990241	2	11800037	1	0	1	89515	0.00111712	0	0.00111712
GSA-rs77990719	2	21514665	0	0	0	89516	0	0	0
GSA-rs77992186	2	163485489	1	0	1	89515	0.00111712	0	0.00111712
GSA-rs77993227	2	124514353	6	6	0	89510	0.00670271	0.00670271	0
GSA-rs77993875	2	2777727	4	0	4	89512	0.00446847	0	0.00446847
GSA-rs77996457	2	19990320	1	0	1	89515	0.00111712	0	0.00111712
GSA-rs77996604	2	188896599	15	6	9	89501	0.0167568	0.00670271	0.0100541
GSA-rs77997596	2	66835123	2	0	2	89514	0.00223424	0	0.00223424
GSA-rs779979	2	125078104	19	0	19	89497	0.0212253	0	0.0212253
GSA-rs77998815	2	119767026	2	1	1	89514	0.00223424	0.00111712	0.00111712
GSA-rs77999150	2	184396011	1	1	0	89515	0.00111712	0.00111712	0
GSA-rs77999163	2	75666297	4	2	2	89512	0.00446847	0.00223424	0.00223424
GSA-rs77999461	2	230294220	0	0	0	89516	0	0	0
GSA-rs78000833	2	198705507	2	0	2	89514	0.00223424	0	0.00223424
GSA-rs78002114	2	155139461	1	1	0	89515	0.00111712	0.00111712	0
GSA-rs780026	2	125026256	13	0	13	89503	0.0145225	0	0.0145225
GSA-rs78003139	2	70501283	0	0	0	89516	0	0	0
GSA-rs78003764	2	85396239	0	0	0	89516	0	0	0
GSA-rs78007301	2	23099289	1	1	0	89515	0.00111712	0.00111712	0
GSA-rs78008036	2	240437235	2	0	2	89514	0.00223424	0	0.00223424
GSA-rs78008384	2	102016088	23	0	23	89493	0.0256937	0	0.0256937
GSA-rs78009369	2	192438098	0	0	0	89516	0	0	0
GSA-rs78010466	2	107387107	8	2	6	89508	0.00893695	0.00223424	0.00670271
GSA-rs78011861	2	208517950	0	0	0	89516	0	0	0
GSA-rs78012678	2	100741458	0	0	0	89516	0	0	0
GSA-rs78014228	2	196399354	1	0	1	89515	0.00111712	0	0.00111712
GSA-rs78014322	2	77378659	11	7	4	89505	0.0122883	0.00781983	0.00446847
GSA-rs78015809	2	83007181	5	4	1	89511	0.00558559	0.00446847	0.00111712
GSA-rs78017890	2	141268921	7	1	6	89509	0.00781983	0.00111712	0.00670271
GSA-rs78019259	2	154478597	0	0	0	89516	0	0	0
GSA-rs78020074	2	34503205	1	1	0	89515	0.00111712	0.00111712	0
GSA-rs78020717	2	71335603	7	0	7	89509	0.00781983	0	0.00781983
GSA-rs78020837	2	99304269	1	0	1	89515	0.00111712	0	0.00111712
GSA-rs78022027	2	48746872	0	0	0	89516	0	0	0
GSA-rs78022357	2	17843305	1	0	1	89515	0.00111712	0	0.00111712
GSA-rs78023075	2	35216298	6	2	4	89510	0.00670271	0.00223424	0.00446847
GSA-rs78024258	2	162433859	0	0	0	89516	0	0	0
GSA-rs78025077	2	120754191	0	0	0	89516	0	0	0
GSA-rs78025196	2	39536250	1	0	1	89515	0.00111712	0	0.00111712
GSA-rs78025623	2	124508872	6	6	0	89510	0.00670271	0.00670271	0
GSA-rs78025989	2	117781598	3	0	3	89513	0.00335136	0	0.00335136
GSA-rs78028500	2	75572864	6	4	2	89510	0.00670271	0.00446847	0.00223424
GSA-rs78028629	2	210116469	6	5	1	89510	0.00670271	0.00558559	0.00111712
GSA-rs78030709	2	59688011	0	0	0	89516	0	0	0
GSA-rs78032740	2	60546719	2	1	1	89514	0.00223424	0.00111712	0.00111712
GSA-rs78033819	2	239943445	20	0	20	89496	0.0223424	0	0.0223424
GSA-rs78034061	2	181284373	0	0	0	89516	0	0	0
GSA-rs78034493	2	17214536	0	0	0	89516	0	0	0
GSA-rs78035245	2	84100448	1	1	0	89515	0.00111712	0.00111712	0
GSA-rs78035373	2	85637323	1	0	1	89515	0.00111712	0	0.00111712
GSA-rs78035622	2	145564150	1	0	1	89515	0.00111712	0	0.00111712
GSA-rs78036898	2	24504468	0	0	0	89516	0	0	0
GSA-rs78037728	2	23480598	0	0	0	89516	0	0	0
GSA-rs78038643	2	224115055	0	0	0	89516	0	0	0
GSA-rs78039387	2	57352324	6	4	2	89510	0.00670271	0.00446847	0.00223424
GSA-rs78039547	2	223498074	0	0	0	89516	0	0	0
GSA-rs78042691	2	170864488	1	0	1	89515	0.00111712	0	0.00111712
GSA-rs78043868	2	18259116	11	8	3	89505	0.0122883	0.00893695	0.00335136
GSA-rs78043948	2	56433289	1	1	0	89515	0.00111712	0.00111712	0
GSA-rs78044324	2	32745738	161	0	161	89355	0.179856	0	0.179856
GSA-rs78044718	2	200921302	4	1	3	89512	0.00446847	0.00111712	0.00335136
GSA-rs78045123	2	9966781	0	0	0	89516	0	0	0
GSA-rs78045433	2	61663922	4	1	3	89512	0.00446847	0.00111712	0.00335136
GSA-rs78045696	2	235526650	1	0	1	89515	0.00111712	0	0.00111712
GSA-rs78045883	2	26635490	0	0	0	89516	0	0	0
GSA-rs78046349	2	86597854	0	0	0	89516	0	0	0
GSA-rs78046922	2	110359905	7	1	6	89509	0.00781983	0.00111712	0.00670271
GSA-rs78047568	2	157846805	0	0	0	89516	0	0	0
GSA-rs78048189	2	109317226	6	1	5	89510	0.00670271	0.00111712	0.00558559
GSA-rs78049247	2	141588341	1	1	0	89515	0.00111712	0.00111712	0
GSA-rs78049305	2	55741922	5	0	5	89511	0.00558559	0	0.00558559
GSA-rs78049767	2	21919392	1	0	1	89515	0.00111712	0	0.00111712
GSA-rs78051223	2	236151541	2	1	1	89514	0.00223424	0.00111712	0.00111712
GSA-rs78052409	2	45716241	14	0	14	89502	0.0156397	0	0.0156397
GSA-rs78053953	2	139760389	1	1	0	89515	0.00111712	0.00111712	0
GSA-rs78056931	2	155642178	1	1	0	89515	0.00111712	0.00111712	0
GSA-rs78057127	2	47751215	1	0	1	89515	0.00111712	0	0.00111712
GSA-rs78057555	2	66483217	5	4	1	89511	0.00558559	0.00446847	0.00111712
GSA-rs78058603	2	159869486	1	0	1	89515	0.00111712	0	0.00111712
GSA-rs78059008	2	32396192	2	1	1	89514	0.00223424	0.00111712	0.00111712
GSA-rs78060689	2	178640344	1	0	1	89515	0.00111712	0	0.00111712
GSA-rs78061612	2	62625968	0	0	0	89516	0	0	0
GSA-rs78062553	2	30359103	0	0	0	89516	0	0	0
GSA-rs78062729	2	47060724	1	1	0	89515	0.00111712	0.00111712	0
GSA-rs78062745	2	103298363	0	0	0	89516	0	0	0
GSA-rs78066342	2	27977806	1	0	1	89515	0.00111712	0	0.00111712
GSA-rs78068024	2	107903362	7	2	5	89509	0.00781983	0.00223424	0.00558559
GSA-rs78068251	2	66128055	0	0	0	89516	0	0	0
GSA-rs78068337	2	47710541	9	0	9	89507	0.0100541	0	0.0100541
GSA-rs78069056	2	120457074	0	0	0	89516	0	0	0
GSA-rs78069662	2	170348603	3	0	3	89513	0.00335136	0	0.00335136
GSA-rs78071540	2	73934644	1	0	1	89515	0.00111712	0	0.00111712
GSA-rs78072508	2	170325866	3	0	3	89513	0.00335136	0	0.00335136
GSA-rs78072928	2	145635922	1	0	1	89515	0.00111712	0	0.00111712
GSA-rs78072984	2	36821930	6	6	0	89510	0.00670271	0.00670271	0
GSA-rs78073003	2	138788533	2	1	1	89514	0.00223424	0.00111712	0.00111712
GSA-rs78073054	2	68948319	0	0	0	89516	0	0	0
GSA-rs78073823	2	151174853	1	0	1	89515	0.00111712	0	0.00111712
GSA-rs78074549	2	225211505	0	0	0	89516	0	0	0
GSA-rs78075654	2	171386806	1	0	1	89515	0.00111712	0	0.00111712
GSA-rs78076047	2	78139904	23	19	4	89493	0.0256937	0.0212253	0.00446847
GSA-rs78076311	2	239039970	4	0	4	89512	0.00446847	0	0.00446847
GSA-rs78076386	2	172283712	0	0	0	89516	0	0	0
GSA-rs78077116	2	62378515	0	0	0	89516	0	0	0
GSA-rs78078734	2	51648421	28	21	7	89488	0.0312793	0.0234595	0.00781983
GSA-rs78079263	2	14452287	7	7	0	89509	0.00781983	0.00781983	0
GSA-rs78079373	2	161519839	1	0	1	89515	0.00111712	0	0.00111712
GSA-rs78079689	2	8549612	1	0	1	89515	0.00111712	0	0.00111712
GSA-rs78081092	2	181692502	2	1	1	89514	0.00223424	0.00111712	0.00111712
GSA-rs78081964	2	236587938	4	1	3	89512	0.00446847	0.00111712	0.00335136
GSA-rs78082068	2	154467281	0	0	0	89516	0	0	0
GSA-rs78084515	2	121184355	0	0	0	89516	0	0	0
GSA-rs78084776	2	218845440	2	0	2	89514	0.00223424	0	0.00223424
GSA-rs78085645	2	100496211	0	0	0	89516	0	0	0
GSA-rs78086327	2	7889475	0	0	0	89516	0	0	0
GSA-rs78088381	2	145941694	0	0	0	89516	0	0	0
GSA-rs78089985	2	116743	86	2	84	89430	0.0960722	0.00223424	0.093838
GSA-rs78091895	2	53412319	2	1	1	89514	0.00223424	0.00111712	0.00111712
GSA-rs78093451	2	77965091	9	5	4	89507	0.0100541	0.00558559	0.00446847
GSA-rs78094448	2	175279871	1	0	1	89515	0.00111712	0	0.00111712
GSA-rs78094607	2	141504681	1	1	0	89515	0.00111712	0.00111712	0
GSA-rs78094950	2	189496028	4	3	1	89512	0.00446847	0.00335136	0.00111712
GSA-rs78096248	2	72689645	1	1	0	89515	0.00111712	0.00111712	0
GSA-rs78098701	2	121340987	0	0	0	89516	0	0	0
GSA-rs78099670	2	31412347	1	1	0	89515	0.00111712	0.00111712	0
GSA-rs78099770	2	31220157	0	0	0	89516	0	0	0
GSA-rs78104809	2	32912691	176	2	174	89340	0.196613	0.00223424	0.194379
GSA-rs78105036	2	113379847	10	0	10	89506	0.0111712	0	0.0111712
GSA-rs78106247	2	164123171	0	0	0	89516	0	0	0
GSA-rs78108953	2	230366484	10	0	10	89506	0.0111712	0	0.0111712
GSA-rs78109710	2	11510070	1	0	1	89515	0.00111712	0	0.00111712
GSA-rs78111605	2	7009425	0	0	0	89516	0	0	0
GSA-rs78112570	2	33474465	0	0	0	89516	0	0	0
GSA-rs78112853	2	206533209	0	0	0	89516	0	0	0
GSA-rs78113658	2	125152150	20	0	20	89496	0.0223424	0	0.0223424
GSA-rs78113906	2	191274209	1	0	1	89515	0.00111712	0	0.00111712
GSA-rs78115417	2	190304106	1	0	1	89515	0.00111712	0	0.00111712
GSA-rs78116765	2	164448197	0	0	0	89516	0	0	0
GSA-rs78117048	2	86279663	0	0	0	89516	0	0	0
GSA-rs78119214	2	242198165	0	0	0	89516	0	0	0
GSA-rs78119237	2	218686162	0	0	0	89516	0	0	0
GSA-rs78121586	2	23989711	0	0	0	89516	0	0	0
GSA-rs78122077	2	83066255	14	3	11	89502	0.0156397	0.00335136	0.0122883
GSA-rs78122990	2	224418871	0	0	0	89516	0	0	0
GSA-rs78123269	2	142423388	0	0	0	89516	0	0	0
GSA-rs78123638	2	177761266	6	6	0	89510	0.00670271	0.00670271	0
GSA-rs78124382	2	145371262	1	0	1	89515	0.00111712	0	0.00111712
GSA-rs78125729	2	242168967	0	0	0	89516	0	0	0
GSA-rs78126988	2	212194049	0	0	0	89516	0	0	0
GSA-rs78129933	2	8381283	1	0	1	89515	0.00111712	0	0.00111712
GSA-rs78130629	2	161399960	2	1	1	89514	0.00223424	0.00111712	0.00111712
GSA-rs78131111	2	120509332	0	0	0	89516	0	0	0
GSA-rs78131290	2	97606810	3	2	1	89513	0.00335136	0.00223424	0.00111712
GSA-rs78132130	2	102234360	3	0	3	89513	0.00335136	0	0.00335136
GSA-rs78132771	2	217911029	0	0	0	89516	0	0	0
GSA-rs78133991	2	22461820	1	1	0	89515	0.00111712	0.00111712	0
GSA-rs78134441	2	15334204	2	1	1	89514	0.00223424	0.00111712	0.00111712
GSA-rs78135846	2	39331522	1	0	1	89515	0.00111712	0	0.00111712
GSA-rs78137255	2	18993500	3	0	3	89513	0.00335136	0	0.00335136
GSA-rs78137712	2	234809247	0	0	0	89516	0	0	0
GSA-rs78140396	2	71490508	0	0	0	89516	0	0	0
GSA-rs78141790	2	23213369	1	1	0	89515	0.00111712	0.00111712	0
GSA-rs78142843	2	85079087	0	0	0	89516	0	0	0
GSA-rs78143031	2	170318211	3	0	3	89513	0.00335136	0	0.00335136
GSA-rs78144281	2	54304024	6	4	2	89510	0.00670271	0.00446847	0.00223424
GSA-rs78145785	2	9264775	0	0	0	89516	0	0	0
GSA-rs78146109	2	42668569	1	0	1	89515	0.00111712	0	0.00111712
GSA-rs78146706	2	195848176	11	10	1	89505	0.0122883	0.0111712	0.00111712
GSA-rs78146956	2	241879310	1	0	1	89515	0.00111712	0	0.00111712
GSA-rs78146971	2	218955562	0	0	0	89516	0	0	0
GSA-rs78149911	2	240201414	1	1	0	89515	0.00111712	0.00111712	0
GSA-rs78150500	2	60861105	1	0	1	89515	0.00111712	0	0.00111712
GSA-rs78151137	2	164714544	0	0	0	89516	0	0	0
GSA-rs78152671	2	97218789	4	2	2	89512	0.00446847	0.00223424	0.00223424
GSA-rs78153994	2	208999302	1	0	1	89515	0.00111712	0	0.00111712
GSA-rs78154160	2	104374926	1	0	1	89515	0.00111712	0	0.00111712
GSA-rs78156918	2	170705079	27	0	27	89489	0.0301622	0	0.0301622
GSA-rs78158161	2	109253555	5	1	4	89511	0.00558559	0.00111712	0.00446847
GSA-rs78158618	2	162672013	0	0	0	89516	0	0	0
GSA-rs78158903	2	32784311	169	0	169	89347	0.188793	0	0.188793
GSA-rs78158909	2	50571188	1	0	1	89515	0.00111712	0	0.00111712
GSA-rs78158999	2	104996679	0	0	0	89516	0	0	0
GSA-rs78159697	2	109692580	6	1	5	89510	0.00670271	0.00111712	0.00558559
GSA-rs78160858	2	165290433	9	1	8	89507	0.0100541	0.00111712	0.00893695
GSA-rs78162729	2	134952410	2	0	2	89514	0.00223424	0	0.00223424
GSA-rs78163718	2	237820557	6	1	5	89510	0.00670271	0.00111712	0.00558559
GSA-rs78164636	2	75299878	4	2	2	89512	0.00446847	0.00223424	0.00223424
GSA-rs78165208	2	240219340	1	1	0	89515	0.00111712	0.00111712	0
GSA-rs78166529	2	88963255	4	1	3	89512	0.00446847	0.00111712	0.00335136
GSA-rs78166888	2	34856206	34	30	4	89482	0.037982	0.0335136	0.00446847
GSA-rs78166900	2	142209792	0	0	0	89516	0	0	0
GSA-rs78168432	2	39180812	1	0	1	89515	0.00111712	0	0.00111712
GSA-rs78169371	2	161136193	0	0	0	89516	0	0	0
GSA-rs78170386	2	129258619	1	0	1	89515	0.00111712	0	0.00111712
GSA-rs78170860	2	22139049	0	0	0	89516	0	0	0
GSA-rs78171695	2	206270851	2	1	1	89514	0.00223424	0.00111712	0.00111712
GSA-rs78171946	2	21064789	1	1	0	89515	0.00111712	0.00111712	0
GSA-rs78173199	2	127771487	1	0	1	89515	0.00111712	0	0.00111712
GSA-rs78174596	2	235586341	1	0	1	89515	0.00111712	0	0.00111712
GSA-rs78175032	2	5242040	20	0	20	89496	0.0223424	0	0.0223424
GSA-rs78175724	2	180989117	0	0	0	89516	0	0	0
GSA-rs78176347	2	66062854	0	0	0	89516	0	0	0
GSA-rs78176700	2	238607452	2	0	2	89514	0.00223424	0	0.00223424
GSA-rs78178193	2	243006990	463	458	5	89053	0.517226	0.51164	0.00558559
GSA-rs78179765	2	77684810	14	8	6	89502	0.0156397	0.00893695	0.00670271
GSA-rs78181492	2	221136667	0	0	0	89516	0	0	0
GSA-rs78182335	2	60897986	1	0	1	89515	0.00111712	0	0.00111712
GSA-rs78184762	2	109965176	5	1	4	89511	0.00558559	0.00111712	0.00446847
GSA-rs78185335	2	198089908	2	0	2	89514	0.00223424	0	0.00223424
GSA-rs78189523	2	156821765	0	0	0	89516	0	0	0
GSA-rs78189944	2	128847747	1	0	1	89515	0.00111712	0	0.00111712
GSA-rs78190042	2	68413574	1	0	1	89515	0.00111712	0	0.00111712
GSA-rs78190593	2	127855996	0	0	0	89516	0	0	0
GSA-rs78190921	2	38506383	3	0	3	89513	0.00335136	0	0.00335136
GSA-rs78192204	2	223581682	0	0	0	89516	0	0	0
GSA-rs78195040	2	44896564	5	4	1	89511	0.00558559	0.00446847	0.00111712
GSA-rs78195413	2	120995678	0	0	0	89516	0	0	0
GSA-rs78198563	2	235559758	1	0	1	89515	0.00111712	0	0.00111712
GSA-rs78198962	2	233094868	0	0	0	89516	0	0	0
GSA-rs78198970	2	215790484	1	1	0	89515	0.00111712	0.00111712	0
GSA-rs78199422	2	29520969	0	0	0	89516	0	0	0
GSA-rs78199424	2	98271186	0	0	0	89516	0	0	0
GSA-rs78199969	2	5392449	1	0	1	89515	0.00111712	0	0.00111712
GSA-rs78201100	2	149559937	0	0	0	89516	0	0	0
GSA-rs78202855	2	163203827	0	0	0	89516	0	0	0
GSA-rs78203196	2	25146467	1	0	1	89515	0.00111712	0	0.00111712
GSA-rs78203925	2	202372252	0	0	0	89516	0	0	0
GSA-rs78204228	2	119055921	0	0	0	89516	0	0	0
GSA-rs78204280	2	104887194	2	0	2	89514	0.00223424	0	0.00223424
GSA-rs78204577	2	139246026	4	2	2	89512	0.00446847	0.00223424	0.00223424
GSA-rs78204615	2	174643896	0	0	0	89516	0	0	0
GSA-rs78205243	2	222125974	3	0	3	89513	0.00335136	0	0.00335136
GSA-rs78205610	2	149607	103	5	98	89413	0.115063	0.00558559	0.109478
GSA-rs78206243	2	70885537	0	0	0	89516	0	0	0
GSA-rs78211577	2	97023374	4	2	2	89512	0.00446847	0.00223424	0.00223424
GSA-rs78213063	2	163096934	0	0	0	89516	0	0	0
GSA-rs78213796	2	65142410	0	0	0	89516	0	0	0
GSA-rs78216626	2	227680001	0	0	0	89516	0	0	0
GSA-rs78216740	2	126455472	7	4	3	89509	0.00781983	0.00446847	0.00335136
GSA-rs78218397	2	232052666	0	0	0	89516	0	0	0
GSA-rs78219056	2	50217515	1	0	1	89515	0.00111712	0	0.00111712
GSA-rs78219527	2	17012142	0	0	0	89516	0	0	0
GSA-rs78219644	2	213432178	3	0	3	89513	0.00335136	0	0.00335136
GSA-rs78220358	2	38108001	4	1	3	89512	0.00446847	0.00111712	0.00335136
GSA-rs78221949	2	172442665	0	0	0	89516	0	0	0
GSA-rs78223098	2	7870034	0	0	0	89516	0	0	0
GSA-rs78224227	2	226558406	2	1	1	89514	0.00223424	0.00111712	0.00111712
GSA-rs78225547	2	55181707	0	0	0	89516	0	0	0
GSA-rs78225701	2	50913811	124	123	1	89392	0.138523	0.137406	0.00111712
GSA-rs78226234	2	152500957	1	0	1	89515	0.00111712	0	0.00111712
GSA-rs78227970	2	60541441	2	1	1	89514	0.00223424	0.00111712	0.00111712
GSA-rs78228428	2	236950932	5	1	4	89511	0.00558559	0.00111712	0.00446847
GSA-rs78232856	2	181147408	0	0	0	89516	0	0	0
GSA-rs78232936	2	74310881	0	0	0	89516	0	0	0
GSA-rs78233573	2	242839372	6	0	6	89510	0.00670271	0	0.00670271
GSA-rs78234064	2	44268975	12	2	10	89504	0.0134054	0.00223424	0.0111712
GSA-rs78234109	2	49375656	0	0	0	89516	0	0	0
GSA-rs78234307	2	56330812	1	1	0	89515	0.00111712	0.00111712	0
GSA-rs78234720	2	99953578	0	0	0	89516	0	0	0
GSA-rs78235024	2	79039828	2	0	2	89514	0.00223424	0	0.00223424
GSA-rs78235306	2	168647197	85	85	0	89431	0.0949551	0.0949551	0
GSA-rs78236305	2	76703580	7	5	2	89509	0.00781983	0.00558559	0.00223424
GSA-rs78236653	2	3725761	0	0	0	89516	0	0	0
GSA-rs782377	2	124540542	6	6	0	89510	0.00670271	0.00670271	0
GSA-rs78238017	2	148705071	1	0	1	89515	0.00111712	0	0.00111712
GSA-rs78238929	2	217723569	0	0	0	89516	0	0	0
GSA-rs78241387	2	33403374	1	1	0	89515	0.00111712	0.00111712	0
GSA-rs78241482	2	229182818	7	1	6	89509	0.00781983	0.00111712	0.00670271
GSA-rs78242237	2	142265109	0	0	0	89516	0	0	0
GSA-rs78242655	2	199947074	0	0	0	89516	0	0	0
GSA-rs78244371	2	231108191	5	1	4	89511	0.00558559	0.00111712	0.00446847
GSA-rs78244400	2	12155278	0	0	0	89516	0	0	0
GSA-rs78245574	2	17711113	0	0	0	89516	0	0	0
GSA-rs78248679	2	65291334	0	0	0	89516	0	0	0
GSA-rs78251232	2	56334870	1	1	0	89515	0.00111712	0.00111712	0
GSA-rs78252269	2	157969127	2	2	0	89514	0.00223424	0.00223424	0
GSA-rs78252363	2	33210392	184	0	184	89332	0.20555	0	0.20555
GSA-rs78252991	2	196333125	8	8	0	89508	0.00893695	0.00893695	0
GSA-rs78253441	2	114900874	0	0	0	89516	0	0	0
GSA-rs78254495	2	148448836	0	0	0	89516	0	0	0
GSA-rs78255435	2	34961108	9	4	5	89507	0.0100541	0.00446847	0.00558559
GSA-rs78256138	2	199684814	0	0	0	89516	0	0	0
GSA-rs78256326	2	152731301	0	0	0	89516	0	0	0
GSA-rs78258748	2	122415415	1	0	1	89515	0.00111712	0	0.00111712
GSA-rs78259137	2	138969141	4	3	1	89512	0.00446847	0.00335136	0.00111712
GSA-rs78259872	2	88532880	5	1	4	89511	0.00558559	0.00111712	0.00446847
GSA-rs78260954	2	26745609	1	0	1	89515	0.00111712	0	0.00111712
GSA-rs78262287	2	102389750	0	0	0	89516	0	0	0
GSA-rs78262617	2	175691715	1	1	0	89515	0.00111712	0.00111712	0
GSA-rs78263562	2	106223866	3	1	2	89513	0.00335136	0.00111712	0.00223424
GSA-rs78263865	2	238913244	1	0	1	89515	0.00111712	0	0.00111712
GSA-rs78264160	2	8123209	2	1	1	89514	0.00223424	0.00111712	0.00111712
GSA-rs782650	2	55860399	0	0	0	89516	0	0	0
GSA-rs78265967	2	111629557	21	11	10	89495	0.0234595	0.0122883	0.0111712
GSA-rs78266817	2	162088307	1	0	1	89515	0.00111712	0	0.00111712
GSA-rs78267701	2	40183377	7	3	4	89509	0.00781983	0.00335136	0.00446847
GSA-rs78268436	2	104290775	1	1	0	89515	0.00111712	0.00111712	0
GSA-rs78270627	2	160080242	1	0	1	89515	0.00111712	0	0.00111712
GSA-rs78270818	2	6083982	1	0	1	89515	0.00111712	0	0.00111712
GSA-rs78271927	2	75174051	7	2	5	89509	0.00781983	0.00223424	0.00558559
GSA-rs78272012	2	6253275	0	0	0	89516	0	0	0
GSA-rs78272870	2	35520245	9	5	4	89507	0.0100541	0.00558559	0.00446847
GSA-rs78273500	2	99862274	198	1	197	89318	0.22119	0.00111712	0.220072
GSA-rs78273991	2	32097372	0	0	0	89516	0	0	0
GSA-rs78274041	2	92168842	29	0	29	89487	0.0323964	0	0.0323964
GSA-rs78274123	2	113712488	0	0	0	89516	0	0	0
GSA-rs78276767	2	125511388	23	0	23	89493	0.0256937	0	0.0256937
GSA-rs78277977	2	86730413	0	0	0	89516	0	0	0
GSA-rs78278619	2	12004077	0	0	0	89516	0	0	0
GSA-rs78280333	2	33693166	4	3	1	89512	0.00446847	0.00335136	0.00111712
GSA-rs78283203	2	142134849	135	135	0	89381	0.150811	0.150811	0
GSA-rs78286263	2	73257308	2	0	2	89514	0.00223424	0	0.00223424
GSA-rs78288078	2	172552585	0	0	0	89516	0	0	0
GSA-rs78289070	2	206629229	0	0	0	89516	0	0	0
GSA-rs78294645	2	45274678	3	2	1	89513	0.00335136	0.00223424	0.00111712
GSA-rs78295827	2	43420947	0	0	0	89516	0	0	0
GSA-rs78297408	2	69874221	1	1	0	89515	0.00111712	0.00111712	0
GSA-rs78298811	2	215834843	0	0	0	89516	0	0	0
GSA-rs78299084	2	191974181	0	0	0	89516	0	0	0
GSA-rs78299123	2	83266037	14	2	12	89502	0.0156397	0.00223424	0.0134054
GSA-rs78299259	2	53702798	2	1	1	89514	0.00223424	0.00111712	0.00111712
GSA-rs78299278	2	381870	9	6	3	89507	0.0100541	0.00670271	0.00335136
GSA-rs78301857	2	121382996	0	0	0	89516	0	0	0
GSA-rs78302481	2	235904189	0	0	0	89516	0	0	0
GSA-rs78304303	2	126563974	9	4	5	89507	0.0100541	0.00446847	0.00558559
GSA-rs78306033	2	28767735	1	0	1	89515	0.00111712	0	0.00111712
GSA-rs78306285	2	115042950	0	0	0	89516	0	0	0
GSA-rs78306666	2	216171986	1	0	1	89515	0.00111712	0	0.00111712
GSA-rs78307551	2	77672320	14	8	6	89502	0.0156397	0.00893695	0.00670271
GSA-rs78307670	2	135704649	0	0	0	89516	0	0	0
GSA-rs78310459	2	72214109	0	0	0	89516	0	0	0
GSA-rs78310611	2	139328819	3	1	2	89513	0.00335136	0.00111712	0.00223424
GSA-rs78311747	2	38989443	2	0	2	89514	0.00223424	0	0.00223424
GSA-rs78311797	2	23716595	0	0	0	89516	0	0	0
GSA-rs78313154	2	239799667	0	0	0	89516	0	0	0
GSA-rs78316098	2	192952249	1	0	1	89515	0.00111712	0	0.00111712
GSA-rs78316881	2	142682738	0	0	0	89516	0	0	0
GSA-rs78318420	2	221650093	2	2	0	89514	0.00223424	0.00223424	0
GSA-rs78320510	2	119817524	1	1	0	89515	0.00111712	0.00111712	0
GSA-rs78321013	2	181043495	0	0	0	89516	0	0	0
GSA-rs78321096	2	241239149	0	0	0	89516	0	0	0
GSA-rs78321180	2	51391972	274	264	10	89242	0.306091	0.294919	0.0111712
GSA-rs78321370	2	7398289	0	0	0	89516	0	0	0
GSA-rs78321958	2	1843343	8	0	8	89508	0.00893695	0	0.00893695
GSA-rs78322719	2	80666850	2	1	1	89514	0.00223424	0.00111712	0.00111712
GSA-rs78329145	2	218300515	0	0	0	89516	0	0	0
GSA-rs78329337	2	80145919	6	4	2	89510	0.00670271	0.00446847	0.00223424
GSA-rs78329386	2	238208510	2	2	0	89514	0.00223424	0.00223424	0
GSA-rs78330130	2	182758774	0	0	0	89516	0	0	0
GSA-rs78330398	2	30168248	3	1	2	89513	0.00335136	0.00111712	0.00223424
GSA-rs78333098	2	46277580	2	1	1	89514	0.00223424	0.00111712	0.00111712
GSA-rs78333293	2	11023297	1	0	1	89515	0.00111712	0	0.00111712
GSA-rs78333657	2	198422326	2	0	2	89514	0.00223424	0	0.00223424
GSA-rs78334890	2	195729459	17	12	5	89499	0.018991	0.0134054	0.00558559
GSA-rs78335747	2	28721587	0	0	0	89516	0	0	0
GSA-rs78338185	2	234255647	11	1	10	89505	0.0122883	0.00111712	0.0111712
GSA-rs78338906	2	123795991	25	5	20	89491	0.027928	0.00558559	0.0223424
GSA-rs78339017	2	229389179	7	1	6	89509	0.00781983	0.00111712	0.00670271
GSA-rs78339068	2	163888320	1	0	1	89515	0.00111712	0	0.00111712
GSA-rs78341222	2	45539561	14	3	11	89502	0.0156397	0.00335136	0.0122883
GSA-rs78341807	2	130110015	5	5	0	89511	0.00558559	0.00558559	0
GSA-rs78342904	2	167653801	0	0	0	89516	0	0	0
GSA-rs78343241	2	221647324	2	2	0	89514	0.00223424	0.00223424	0
GSA-rs78347626	2	99830738	1	1	0	89515	0.00111712	0.00111712	0
GSA-rs78349118	2	128965176	1	0	1	89515	0.00111712	0	0.00111712
GSA-rs78349729	2	169383040	16	1	15	89500	0.0178739	0.00111712	0.0167568
GSA-rs78350358	2	124587535	6	6	0	89510	0.00670271	0.00670271	0
GSA-rs78350583	2	210704227	0	0	0	89516	0	0	0
GSA-rs78352112	2	230845405	0	0	0	89516	0	0	0
GSA-rs78352683	2	11422044	2	1	1	89514	0.00223424	0.00111712	0.00111712
GSA-rs78353059	2	150905715	2	1	1	89514	0.00223424	0.00111712	0.00111712
GSA-rs78354414	2	147989054	0	0	0	89516	0	0	0
GSA-rs78358212	2	16549005	0	0	0	89516	0	0	0
GSA-rs78359097	2	41044878	2	0	2	89514	0.00223424	0	0.00223424
GSA-rs78359313	2	85926541	0	0	0	89516	0	0	0
GSA-rs78360189	2	105359114	0	0	0	89516	0	0	0
GSA-rs78360732	2	143168653	2	1	1	89514	0.00223424	0.00111712	0.00111712
GSA-rs78361257	2	124083742	5	1	4	89511	0.00558559	0.00111712	0.00446847
GSA-rs78364442	2	220994339	0	0	0	89516	0	0	0
GSA-rs78364888	2	221424650	0	0	0	89516	0	0	0
GSA-rs78365343	2	221019604	0	0	0	89516	0	0	0
GSA-rs78365789	2	32806384	171	0	171	89345	0.191027	0	0.191027
GSA-rs78365831	2	211442306	4	1	3	89512	0.00446847	0.00111712	0.00335136
GSA-rs78366677	2	20758038	1	1	0	89515	0.00111712	0.00111712	0
GSA-rs78366837	2	142039035	1	1	0	89515	0.00111712	0.00111712	0
GSA-rs78368718	2	117952905	0	0	0	89516	0	0	0
GSA-rs78368747	2	160171818	1	0	1	89515	0.00111712	0	0.00111712
GSA-rs78369640	2	78472513	4	4	0	89512	0.00446847	0.00446847	0
GSA-rs78372112	2	216784771	1	0	1	89515	0.00111712	0	0.00111712
GSA-rs78373201	2	125682725	24	1	23	89492	0.0268108	0.00111712	0.0256937
GSA-rs78373553	2	54855574	0	0	0	89516	0	0	0
GSA-rs78375661	2	159656223	1	0	1	89515	0.00111712	0	0.00111712
GSA-rs78375983	2	45346902	8	6	2	89508	0.00893695	0.00670271	0.00223424
GSA-rs78377757	2	79566551	3	1	2	89513	0.00335136	0.00111712	0.00223424
GSA-rs78381660	2	216148382	1	0	1	89515	0.00111712	0	0.00111712
GSA-rs78381689	2	12476138	0	0	0	89516	0	0	0
GSA-rs78382890	2	172861979	0	0	0	89516	0	0	0
GSA-rs78384480	2	193061685	1	0	1	89515	0.00111712	0	0.00111712
GSA-rs78385938	2	19679641	0	0	0	89516	0	0	0
GSA-rs78386093	2	104372384	1	0	1	89515	0.00111712	0	0.00111712
GSA-rs78386402	2	225734518	1	0	1	89515	0.00111712	0	0.00111712
GSA-rs78389934	2	106756691	4	1	3	89512	0.00446847	0.00111712	0.00335136
GSA-rs78390127	2	77501356	9	5	4	89507	0.0100541	0.00558559	0.00446847
GSA-rs78391703	2	53896364	0	0	0	89516	0	0	0
GSA-rs78392301	2	162114482	1	0	1	89515	0.00111712	0	0.00111712
GSA-rs78392827	2	56461588	1	1	0	89515	0.00111712	0.00111712	0
GSA-rs78392938	2	99369175	3	0	3	89513	0.00335136	0	0.00335136
GSA-rs78393485	2	206313471	0	0	0	89516	0	0	0
GSA-rs78393870	2	82723829	4	3	1	89512	0.00446847	0.00335136	0.00111712
GSA-rs78395097	2	184309783	2	2	0	89514	0.00223424	0.00223424	0
GSA-rs78396414	2	196206548	13	13	0	89503	0.0145225	0.0145225	0
GSA-rs78397023	2	174100301	1	0	1	89515	0.00111712	0	0.00111712
GSA-rs78399238	2	82496209	2	1	1	89514	0.00223424	0.00111712	0.00111712
GSA-rs78399286	2	195926921	18	16	2	89498	0.0201081	0.0178739	0.00223424
GSA-rs78400369	2	197735782	5	1	4	89511	0.00558559	0.00111712	0.00446847
GSA-rs78402685	2	106324860	3	1	2	89513	0.00335136	0.00111712	0.00223424
GSA-rs78402769	2	15140042	1	1	0	89515	0.00111712	0.00111712	0
GSA-rs78403873	2	84588829	1	0	1	89515	0.00111712	0	0.00111712
GSA-rs78404020	2	26113913	0	0	0	89516	0	0	0
GSA-rs78405315	2	163106935	0	0	0	89516	0	0	0
GSA-rs78405818	2	77431536	10	6	4	89506	0.0111712	0.00670271	0.00446847
GSA-rs78406322	2	68813782	1	1	0	89515	0.00111712	0.00111712	0
GSA-rs78406857	2	84324339	1	1	0	89515	0.00111712	0.00111712	0
GSA-rs78411071	2	242925684	425	420	5	89091	0.474775	0.46919	0.00558559
GSA-rs78411103	2	41807869	19	15	4	89497	0.0212253	0.0167568	0.00446847
GSA-rs78411817	2	199691562	0	0	0	89516	0	0	0
GSA-rs78412757	2	175918836	1	1	0	89515	0.00111712	0.00111712	0
GSA-rs78413784	2	162401209	0	0	0	89516	0	0	0
GSA-rs78414530	2	239924923	21	0	21	89495	0.0234595	0	0.0234595
GSA-rs78415230	2	82733017	4	3	1	89512	0.00446847	0.00335136	0.00111712
GSA-rs78415323	2	110860578	532	462	70	88984	0.594307	0.516109	0.0781983
GSA-rs78415644	2	88936788	3	1	2	89513	0.00335136	0.00111712	0.00223424
GSA-rs78417823	2	77160518	5	3	2	89511	0.00558559	0.00335136	0.00223424
GSA-rs78418262	2	86343827	2	0	2	89514	0.00223424	0	0.00223424
GSA-rs78418480	2	147501950	1	1	0	89515	0.00111712	0.00111712	0
GSA-rs78419869	2	23306353	0	0	0	89516	0	0	0
GSA-rs78422323	2	32118993	0	0	0	89516	0	0	0
GSA-rs78423974	2	117975484	17	17	0	89499	0.018991	0.018991	0
GSA-rs78426187	2	119832394	1	1	0	89515	0.00111712	0.00111712	0
GSA-rs78427459	2	39898360	1	0	1	89515	0.00111712	0	0.00111712
GSA-rs78427899	2	65209196	0	0	0	89516	0	0	0
GSA-rs78430211	2	19418068	0	0	0	89516	0	0	0
GSA-rs78432535	2	31139180	0	0	0	89516	0	0	0
GSA-rs78432877	2	102023297	22	0	22	89494	0.0245766	0	0.0245766
GSA-rs78433064	2	210583925	0	0	0	89516	0	0	0
GSA-rs78433554	2	25655371	0	0	0	89516	0	0	0
GSA-rs78433698	2	210618322	0	0	0	89516	0	0	0
GSA-rs78435442	2	39947448	1	0	1	89515	0.00111712	0	0.00111712
GSA-rs78437556	2	240308382	0	0	0	89516	0	0	0
GSA-rs78438163	2	127678372	0	0	0	89516	0	0	0
GSA-rs78439519	2	216201038	0	0	0	89516	0	0	0
GSA-rs78439699	2	148524093	0	0	0	89516	0	0	0
GSA-rs78440949	2	155392858	5	2	3	89511	0.00558559	0.00223424	0.00335136
GSA-rs78443380	2	82731508	4	3	1	89512	0.00446847	0.00335136	0.00111712
GSA-rs78444054	2	67337825	3	1	2	89513	0.00335136	0.00111712	0.00223424
GSA-rs78445704	2	239165957	1	0	1	89515	0.00111712	0	0.00111712
GSA-rs78447894	2	234315394	10	1	9	89506	0.0111712	0.00111712	0.0100541
GSA-rs78448563	2	188950618	17	8	9	89499	0.018991	0.00893695	0.0100541
GSA-rs78448596	2	151464012	3	0	3	89513	0.00335136	0	0.00335136
GSA-rs78448670	2	39992057	4	3	1	89512	0.00446847	0.00335136	0.00111712
GSA-rs78452800	2	67808113	2	0	2	89514	0.00223424	0	0.00223424
GSA-rs78453117	2	195251729	2	2	0	89514	0.00223424	0.00223424	0
GSA-rs78453544	2	98798845	6	0	6	89510	0.00670271	0	0.00670271
GSA-rs78454196	2	122343037	0	0	0	89516	0	0	0
GSA-rs78454817	2	158849511	0	0	0	89516	0	0	0
GSA-rs78455066	2	46894562	0	0	0	89516	0	0	0
GSA-rs78457712	2	117610439	5	3	2	89511	0.00558559	0.00335136	0.00223424
GSA-rs78458577	2	59235713	0	0	0	89516	0	0	0
GSA-rs78458595	2	227807706	0	0	0	89516	0	0	0
GSA-rs78459351	2	64593459	1	0	1	89515	0.00111712	0	0.00111712
GSA-rs78462593	2	133989534	6	4	2	89510	0.00670271	0.00446847	0.00223424
GSA-rs78462709	2	45298975	4	3	1	89512	0.00446847	0.00335136	0.00111712
GSA-rs78463361	2	236040653	0	0	0	89516	0	0	0
GSA-rs78464690	2	57746657	5	1	4	89511	0.00558559	0.00111712	0.00446847
GSA-rs78467146	2	62754391	1	1	0	89515	0.00111712	0.00111712	0
GSA-rs78469182	2	25696673	0	0	0	89516	0	0	0
GSA-rs78469867	2	50891944	122	121	1	89394	0.136288	0.135171	0.00111712
GSA-rs78470443	2	189268739	5	1	4	89511	0.00558559	0.00111712	0.00446847
GSA-rs78470965	2	186305213	8	4	4	89508	0.00893695	0.00446847	0.00446847
GSA-rs78471042	2	197559155	3	1	2	89513	0.00335136	0.00111712	0.00223424
GSA-rs78472009	2	48975387	2	1	1	89514	0.00223424	0.00111712	0.00111712
GSA-rs78472829	2	118330911	33	31	2	89483	0.0368649	0.0346307	0.00223424
GSA-rs78473941	2	78722239	4	3	1	89512	0.00446847	0.00335136	0.00111712
GSA-rs78476228	2	128873769	1	0	1	89515	0.00111712	0	0.00111712
GSA-rs78476823	2	178966370	3	2	1	89513	0.00335136	0.00223424	0.00111712
GSA-rs78477662	2	71804067	0	0	0	89516	0	0	0
GSA-rs78477726	2	109878208	6	1	5	89510	0.00670271	0.00111712	0.00558559
GSA-rs78478453	2	13187948	5	3	2	89511	0.00558559	0.00335136	0.00223424
GSA-rs78479722	2	64235081	2	0	2	89514	0.00223424	0	0.00223424
GSA-rs78481513	2	137068891	2	1	1	89514	0.00223424	0.00111712	0.00111712
GSA-rs78481836	2	41139880	4	2	2	89512	0.00446847	0.00223424	0.00223424
GSA-rs78483293	2	191619050	0	0	0	89516	0	0	0
GSA-rs78483485	2	48795407	0	0	0	89516	0	0	0
GSA-rs78485125	2	166029538	0	0	0	89516	0	0	0
GSA-rs78485485	2	126493896	8	4	4	89508	0.00893695	0.00446847	0.00446847
GSA-rs78487790	2	105003590	0	0	0	89516	0	0	0
GSA-rs78488095	2	105478077	0	0	0	89516	0	0	0
GSA-rs78489206	2	26897778	0	0	0	89516	0	0	0
GSA-rs78489857	2	217888079	0	0	0	89516	0	0	0
GSA-rs78492045	2	9834071	0	0	0	89516	0	0	0
GSA-rs78494221	2	115318038	3	0	3	89513	0.00335136	0	0.00335136
GSA-rs78499068	2	205036369	1	0	1	89515	0.00111712	0	0.00111712
GSA-rs78499527	2	171386223	1	0	1	89515	0.00111712	0	0.00111712
GSA-rs78501213	2	47381134	0	0	0	89516	0	0	0
GSA-rs78504899	2	163026372	0	0	0	89516	0	0	0
GSA-rs78504949	2	77491997	9	5	4	89507	0.0100541	0.00558559	0.00446847
GSA-rs78505295	2	197960874	2	0	2	89514	0.00223424	0	0.00223424
GSA-rs78506781	2	214446400	19	18	1	89497	0.0212253	0.0201081	0.00111712
GSA-rs78506889	2	183659474	2	0	2	89514	0.00223424	0	0.00223424
GSA-rs78508904	2	59672858	0	0	0	89516	0	0	0
GSA-rs78509290	2	61214344	2	0	2	89514	0.00223424	0	0.00223424
GSA-rs78509428	2	100134353	0	0	0	89516	0	0	0
GSA-rs78510485	2	119381663	1	0	1	89515	0.00111712	0	0.00111712
GSA-rs78510722	2	45865972	15	0	15	89501	0.0167568	0	0.0167568
GSA-rs78511443	2	178663699	1	0	1	89515	0.00111712	0	0.00111712
GSA-rs78512212	2	207926192	0	0	0	89516	0	0	0
GSA-rs78512368	2	238320039	2	2	0	89514	0.00223424	0.00223424	0
GSA-rs78512526	2	238421690	2	1	1	89514	0.00223424	0.00111712	0.00111712
GSA-rs78512589	2	35379755	6	2	4	89510	0.00670271	0.00223424	0.00446847
GSA-rs78512735	2	120255757	1	0	1	89515	0.00111712	0	0.00111712
GSA-rs78512940	2	153605080	1	1	0	89515	0.00111712	0.00111712	0
GSA-rs78513011	2	117655740	5	3	2	89511	0.00558559	0.00335136	0.00223424
GSA-rs78514045	2	4600206	3	1	2	89513	0.00335136	0.00111712	0.00223424
GSA-rs78514202	2	209727016	0	0	0	89516	0	0	0
GSA-rs78515375	2	230138881	1	0	1	89515	0.00111712	0	0.00111712
GSA-rs78516934	2	198257075	2	0	2	89514	0.00223424	0	0.00223424
GSA-rs78517264	2	80314024	5	4	1	89511	0.00558559	0.00446847	0.00111712
GSA-rs78517266	2	132029702	8	3	5	89508	0.00893695	0.00335136	0.00558559
GSA-rs78521658	2	202462032	0	0	0	89516	0	0	0
GSA-rs78522606	2	138563777	1	1	0	89515	0.00111712	0.00111712	0
GSA-rs78522763	2	60547196	2	1	1	89514	0.00223424	0.00111712	0.00111712
GSA-rs785232	2	190973233	1	0	1	89515	0.00111712	0	0.00111712
GSA-rs78523958	2	61191975	2	0	2	89514	0.00223424	0	0.00223424
GSA-rs78524230	2	222285462	3	0	3	89513	0.00335136	0	0.00335136
GSA-rs78524359	2	158057303	3	3	0	89513	0.00335136	0.00335136	0
GSA-rs78524940	2	88524677	5	1	4	89511	0.00558559	0.00111712	0.00446847
GSA-rs78525159	2	143115606	2	1	1	89514	0.00223424	0.00111712	0.00111712
GSA-rs78528664	2	141116706	7	1	6	89509	0.00781983	0.00111712	0.00670271
GSA-rs785310	2	53030309	6	6	0	89510	0.00670271	0.00670271	0
GSA-rs78531445	2	224141122	0	0	0	89516	0	0	0
GSA-rs78531753	2	27788506	0	0	0	89516	0	0	0
GSA-rs78531867	2	59504688	0	0	0	89516	0	0	0
GSA-rs78533172	2	134181629	4	3	1	89512	0.00446847	0.00335136	0.00111712
GSA-rs78534901	2	189925612	0	0	0	89516	0	0	0
GSA-rs78536716	2	122291430	0	0	0	89516	0	0	0
GSA-rs78536925	2	474997	11	7	4	89505	0.0122883	0.00781983	0.00446847
GSA-rs78537241	2	1886786	2	0	2	89514	0.00223424	0	0.00223424
GSA-rs78540077	2	180385225	1	0	1	89515	0.00111712	0	0.00111712
GSA-rs78540265	2	218660997	0	0	0	89516	0	0	0
GSA-rs78543310	2	236414340	12	1	11	89504	0.0134054	0.00111712	0.0122883
GSA-rs78543860	2	223567551	0	0	0	89516	0	0	0
GSA-rs78545931	2	102882352	3	0	3	89513	0.00335136	0	0.00335136
GSA-rs78546189	2	124308226	298	297	1	89218	0.332901	0.331784	0.00111712
GSA-rs78547785	2	207542022	0	0	0	89516	0	0	0
GSA-rs78548088	2	77343158	12	8	4	89504	0.0134054	0.00893695	0.00446847
GSA-rs78549284	2	127118373	3	1	2	89513	0.00335136	0.00111712	0.00223424
GSA-rs78551798	2	152049034	1	1	0	89515	0.00111712	0.00111712	0
GSA-rs78554141	2	64078910	5	1	4	89511	0.00558559	0.00111712	0.00446847
GSA-rs78554205	2	28980247	0	0	0	89516	0	0	0
GSA-rs78554604	2	159231072	2	2	0	89514	0.00223424	0.00223424	0
GSA-rs78557092	2	45880024	15	0	15	89501	0.0167568	0	0.0167568
GSA-rs78557188	2	152226767	3	0	3	89513	0.00335136	0	0.00335136
GSA-rs78558785	2	65111660	1	0	1	89515	0.00111712	0	0.00111712
GSA-rs78559635	2	18781570	1	1	0	89515	0.00111712	0.00111712	0
GSA-rs78560238	2	55665977	1	0	1	89515	0.00111712	0	0.00111712
GSA-rs78561788	2	221203998	0	0	0	89516	0	0	0
GSA-rs78564380	2	13498588	6	1	5	89510	0.00670271	0.00111712	0.00558559
GSA-rs78564807	2	69989438	8	0	8	89508	0.00893695	0	0.00893695
GSA-rs78565852	2	182710156	0	0	0	89516	0	0	0
GSA-rs78566580	2	70613948	0	0	0	89516	0	0	0
GSA-rs78567867	2	148371457	1	1	0	89515	0.00111712	0.00111712	0
GSA-rs78568103	2	167488590	1	1	0	89515	0.00111712	0.00111712	0
GSA-rs78568131	2	29332642	0	0	0	89516	0	0	0
GSA-rs78568565	2	210830737	0	0	0	89516	0	0	0
GSA-rs78569082	2	176094729	0	0	0	89516	0	0	0
GSA-rs78569269	2	23205016	1	1	0	89515	0.00111712	0.00111712	0
GSA-rs78569611	2	108841541	6	4	2	89510	0.00670271	0.00446847	0.00223424
GSA-rs78571755	2	142363699	0	0	0	89516	0	0	0
GSA-rs78571808	2	42519603	15	14	1	89501	0.0167568	0.0156397	0.00111712
GSA-rs78572501	2	108315046	6	2	4	89510	0.00670271	0.00223424	0.00446847
GSA-rs78573111	2	203561822	3	0	3	89513	0.00335136	0	0.00335136
GSA-rs78573157	2	169711695	1	1	0	89515	0.00111712	0.00111712	0
GSA-rs78575186	2	236217266	3	1	2	89513	0.00335136	0.00111712	0.00223424
GSA-rs78575359	2	22399120	2	2	0	89514	0.00223424	0.00223424	0
GSA-rs78577223	2	71611726	0	0	0	89516	0	0	0
GSA-rs78577703	2	41979380	10	4	6	89506	0.0111712	0.00446847	0.00670271
GSA-rs78577911	2	66111938	0	0	0	89516	0	0	0
GSA-rs78578432	2	23122782	1	1	0	89515	0.00111712	0.00111712	0
GSA-rs78579024	2	160835906	0	0	0	89516	0	0	0
GSA-rs78580090	2	86561774	0	0	0	89516	0	0	0
GSA-rs78583091	2	13114805	1	0	1	89515	0.00111712	0	0.00111712
GSA-rs78583246	2	54528018	13	13	0	89503	0.0145225	0.0145225	0
GSA-rs78584484	2	44041208	3	1	2	89513	0.00335136	0.00111712	0.00223424
GSA-rs78585132	2	216698030	1	0	1	89515	0.00111712	0	0.00111712
GSA-rs78586278	2	205712724	4	3	1	89512	0.00446847	0.00335136	0.00111712
GSA-rs78586322	2	100403142	0	0	0	89516	0	0	0
GSA-rs78587459	2	8622421	0	0	0	89516	0	0	0
GSA-rs78587686	2	143607187	2	1	1	89514	0.00223424	0.00111712	0.00111712
GSA-rs78587703	2	23068443	0	0	0	89516	0	0	0
GSA-rs78587749	2	77445532	9	5	4	89507	0.0100541	0.00558559	0.00446847
GSA-rs78588593	2	57539560	4	2	2	89512	0.00446847	0.00223424	0.00223424
GSA-rs78589408	2	180521739	1	0	1	89515	0.00111712	0	0.00111712
GSA-rs78589707	2	119174516	1	0	1	89515	0.00111712	0	0.00111712
GSA-rs78590395	2	194390584	4	4	0	89512	0.00446847	0.00446847	0
GSA-rs78590548	2	233539580	0	0	0	89516	0	0	0
GSA-rs78590887	2	155392479	5	2	3	89511	0.00558559	0.00223424	0.00335136
GSA-rs78590902	2	69789533	1	1	0	89515	0.00111712	0.00111712	0
GSA-rs78593095	2	181910717	0	0	0	89516	0	0	0
GSA-rs78593694	2	69319558	0	0	0	89516	0	0	0
GSA-rs78596967	2	67767448	2	0	2	89514	0.00223424	0	0.00223424
GSA-rs78597435	2	177982318	0	0	0	89516	0	0	0
GSA-rs78597779	2	63375893	1	1	0	89515	0.00111712	0.00111712	0
GSA-rs78600444	2	240261404	0	0	0	89516	0	0	0
GSA-rs78601407	2	64653781	1	0	1	89515	0.00111712	0	0.00111712
GSA-rs78602267	2	6149424	1	0	1	89515	0.00111712	0	0.00111712
GSA-rs78603140	2	17009244	0	0	0	89516	0	0	0
GSA-rs78604707	2	241082616	2	0	2	89514	0.00223424	0	0.00223424
GSA-rs78604888	2	164756172	0	0	0	89516	0	0	0
GSA-rs78605655	2	215638598	2	1	1	89514	0.00223424	0.00111712	0.00111712
GSA-rs78605778	2	39527942	1	0	1	89515	0.00111712	0	0.00111712
GSA-rs78605952	2	223104093	0	0	0	89516	0	0	0
GSA-rs78607283	2	185941797	2	2	0	89514	0.00223424	0.00223424	0
GSA-rs78607687	2	14774094	0	0	0	89516	0	0	0
GSA-rs78609172	2	205755291	3	2	1	89513	0.00335136	0.00223424	0.00111712
GSA-rs78610807	2	199865362	0	0	0	89516	0	0	0
GSA-rs78611184	2	80735832	2	1	1	89514	0.00223424	0.00111712	0.00111712
GSA-rs78615815	2	195988048	15	14	1	89501	0.0167568	0.0156397	0.00111712
GSA-rs78616260	2	123412546	3	2	1	89513	0.00335136	0.00223424	0.00111712
GSA-rs78616520	2	173246125	2	0	2	89514	0.00223424	0	0.00223424
GSA-rs78618156	2	66025838	0	0	0	89516	0	0	0
GSA-rs78618659	2	150789857	2	1	1	89514	0.00223424	0.00111712	0.00111712
GSA-rs78619523	2	84786277	0	0	0	89516	0	0	0
GSA-rs78621535	2	221365221	0	0	0	89516	0	0	0
GSA-rs78622578	2	189532566	5	4	1	89511	0.00558559	0.00446847	0.00111712
GSA-rs78624537	2	199146569	0	0	0	89516	0	0	0
GSA-rs786260	2	145721472	0	0	0	89516	0	0	0
GSA-rs78627107	2	201361955	3	0	3	89513	0.00335136	0	0.00335136
GSA-rs78627646	2	68285610	1	0	1	89515	0.00111712	0	0.00111712
GSA-rs78632389	2	228549744	2	1	1	89514	0.00223424	0.00111712	0.00111712
GSA-rs78632417	2	162759810	0	0	0	89516	0	0	0
GSA-rs78632758	2	29408781	0	0	0	89516	0	0	0
GSA-rs78632873	2	239064029	1	0	1	89515	0.00111712	0	0.00111712
GSA-rs78634697	2	216877611	2	0	2	89514	0.00223424	0	0.00223424
GSA-rs78634710	2	42417425	2	1	1	89514	0.00223424	0.00111712	0.00111712
GSA-rs78635447	2	43561134	0	0	0	89516	0	0	0
GSA-rs78635519	2	146166978	0	0	0	89516	0	0	0
GSA-rs78635861	2	41247057	2	0	2	89514	0.00223424	0	0.00223424
GSA-rs78636479	2	230090480	0	0	0	89516	0	0	0
GSA-rs78637349	2	144126903	0	0	0	89516	0	0	0
GSA-rs78638306	2	240850171	3	0	3	89513	0.00335136	0	0.00335136
GSA-rs78639569	2	5910032	1	0	1	89515	0.00111712	0	0.00111712
GSA-rs78639667	2	80873114	3	1	2	89513	0.00335136	0.00111712	0.00223424
GSA-rs78640312	2	236245610	3	1	2	89513	0.00335136	0.00111712	0.00223424
GSA-rs78643189	2	165385110	1	1	0	89515	0.00111712	0.00111712	0
GSA-rs78643383	2	152916959	0	0	0	89516	0	0	0
GSA-rs78643406	2	223368629	0	0	0	89516	0	0	0
GSA-rs78644752	2	227562370	1	0	1	89515	0.00111712	0	0.00111712
GSA-rs78647542	2	153677047	3	3	0	89513	0.00335136	0.00335136	0
GSA-rs78650063	2	236234204	4	1	3	89512	0.00446847	0.00111712	0.00335136
GSA-rs78651293	2	47526337	1	0	1	89515	0.00111712	0	0.00111712
GSA-rs78651821	2	118983061	0	0	0	89516	0	0	0
GSA-rs78652209	2	79867203	4	2	2	89512	0.00446847	0.00223424	0.00223424
GSA-rs78652746	2	38566632	3	0	3	89513	0.00335136	0	0.00335136
GSA-rs78654540	2	151351425	3	0	3	89513	0.00335136	0	0.00335136
GSA-rs78655702	2	182303729	0	0	0	89516	0	0	0
GSA-rs78656754	2	142191104	0	0	0	89516	0	0	0
GSA-rs78656872	2	240214353	1	1	0	89515	0.00111712	0.00111712	0
GSA-rs78656933	2	141948377	0	0	0	89516	0	0	0
GSA-rs78656994	2	163355761	1	0	1	89515	0.00111712	0	0.00111712
GSA-rs78658006	2	6684219	0	0	0	89516	0	0	0
GSA-rs78658015	2	202652720	0	0	0	89516	0	0	0
GSA-rs78658236	2	57945275	3	1	2	89513	0.00335136	0.00111712	0.00223424
GSA-rs78659069	2	137635028	1	1	0	89515	0.00111712	0.00111712	0
GSA-rs78660121	2	144980905	2	1	1	89514	0.00223424	0.00111712	0.00111712
GSA-rs78661802	2	219978464	0	0	0	89516	0	0	0
GSA-rs78662191	2	7815798	0	0	0	89516	0	0	0
GSA-rs78662422	2	185011675	4	3	1	89512	0.00446847	0.00335136	0.00111712
GSA-rs78664287	2	129849112	1	1	0	89515	0.00111712	0.00111712	0
GSA-rs78665945	2	10297610	1	0	1	89515	0.00111712	0	0.00111712
GSA-rs78669144	2	102150377	2	0	2	89514	0.00223424	0	0.00223424
GSA-rs78670869	2	117184421	0	0	0	89516	0	0	0
GSA-rs78672072	2	45441199	14	3	11	89502	0.0156397	0.00335136	0.0122883
GSA-rs78672609	2	12687174	0	0	0	89516	0	0	0
GSA-rs78675069	2	208065463	3	0	3	89513	0.00335136	0	0.00335136
GSA-rs78675190	2	30769680	0	0	0	89516	0	0	0
GSA-rs78675679	2	117897349	5	0	5	89511	0.00558559	0	0.00558559
GSA-rs78676784	2	20079506	1	0	1	89515	0.00111712	0	0.00111712
GSA-rs78677742	2	178094564	0	0	0	89516	0	0	0
GSA-rs78679660	2	59620014	0	0	0	89516	0	0	0
GSA-rs78679811	2	157430759	0	0	0	89516	0	0	0
GSA-rs78679927	2	236194756	2	1	1	89514	0.00223424	0.00111712	0.00111712
GSA-rs78680570	2	65067742	2	0	2	89514	0.00223424	0	0.00223424
GSA-rs78681667	2	52938625	3	3	0	89513	0.00335136	0.00335136	0
GSA-rs78684087	2	27942658	1	0	1	89515	0.00111712	0	0.00111712
GSA-rs78684741	2	50055822	2	1	1	89514	0.00223424	0.00111712	0.00111712
GSA-rs78685102	2	102512424	0	0	0	89516	0	0	0
GSA-rs78685281	2	148276631	0	0	0	89516	0	0	0
GSA-rs78685481	2	154510153	1	1	0	89515	0.00111712	0.00111712	0
GSA-rs78687794	2	34186050	70	70	0	89446	0.0781983	0.0781983	0
GSA-rs78688050	2	3724336	0	0	0	89516	0	0	0
GSA-rs78688290	2	52398395	3	3	0	89513	0.00335136	0.00335136	0
GSA-rs78688472	2	195802472	14	10	4	89502	0.0156397	0.0111712	0.00446847
GSA-rs78688982	2	11050238	1	0	1	89515	0.00111712	0	0.00111712
GSA-rs78689347	2	40773763	3	1	2	89513	0.00335136	0.00111712	0.00223424
GSA-rs78693253	2	80772039	3	2	1	89513	0.00335136	0.00223424	0.00111712
GSA-rs78693628	2	155723024	1	1	0	89515	0.00111712	0.00111712	0
GSA-rs78694511	2	218792117	0	0	0	89516	0	0	0
GSA-rs78694962	2	56574487	22	4	18	89494	0.0245766	0.00446847	0.0201081
GSA-rs78695164	2	235490090	1	0	1	89515	0.00111712	0	0.00111712
GSA-rs78695661	2	236170585	2	1	1	89514	0.00223424	0.00111712	0.00111712
GSA-rs78696984	2	13898616	3	0	3	89513	0.00335136	0	0.00335136
GSA-rs78696995	2	120859757	0	0	0	89516	0	0	0
GSA-rs78697128	2	10712597	2	0	2	89514	0.00223424	0	0.00223424
GSA-rs78697709	2	31300293	1	1	0	89515	0.00111712	0.00111712	0
GSA-rs78698098	2	53504835	1	1	0	89515	0.00111712	0.00111712	0
GSA-rs78699986	2	159359008	2	1	1	89514	0.00223424	0.00111712	0.00111712
GSA-rs78700601	2	36057529	401	399	2	89115	0.447965	0.44573	0.00223424
GSA-rs78700626	2	108546117	14	6	8	89502	0.0156397	0.00670271	0.00893695
GSA-rs78701275	2	38655368	3	0	3	89513	0.00335136	0	0.00335136
GSA-rs78701763	2	77919714	9	5	4	89507	0.0100541	0.00558559	0.00446847
GSA-rs78702928	2	16418647	0	0	0	89516	0	0	0
GSA-rs78702982	2	161051519	0	0	0	89516	0	0	0
GSA-rs78703781	2	210796695	0	0	0	89516	0	0	0
GSA-rs78704684	2	240294879	0	0	0	89516	0	0	0
GSA-rs78705062	2	34190534	71	71	0	89445	0.0793154	0.0793154	0
GSA-rs78706466	2	189832739	0	0	0	89516	0	0	0
GSA-rs78707317	2	121091968	0	0	0	89516	0	0	0
GSA-rs78707953	2	237515590	2	1	1	89514	0.00223424	0.00111712	0.00111712
GSA-rs78708878	2	24121376	0	0	0	89516	0	0	0
GSA-rs78709905	2	28657698	0	0	0	89516	0	0	0
GSA-rs78711061	2	44570102	7	6	1	89509	0.00781983	0.00670271	0.00111712
GSA-rs78712204	2	234756641	0	0	0	89516	0	0	0
GSA-rs78712790	2	180674423	3	3	0	89513	0.00335136	0.00335136	0
GSA-rs78714722	2	130426462	6	6	0	89510	0.00670271	0.00670271	0
GSA-rs78715125	2	221502606	1	1	0	89515	0.00111712	0.00111712	0
GSA-rs78715990	2	95676670	0	0	0	89516	0	0	0
GSA-rs78716858	2	77193019	5	3	2	89511	0.00558559	0.00335136	0.00223424
GSA-rs78719683	2	206965048	0	0	0	89516	0	0	0
GSA-rs78720313	2	190008673	0	0	0	89516	0	0	0
GSA-rs78720491	2	25488035	0	0	0	89516	0	0	0
GSA-rs78722278	2	163075627	0	0	0	89516	0	0	0
GSA-rs78723076	2	170630974	27	0	27	89489	0.0301622	0	0.0301622
GSA-rs78723433	2	82141575	2	1	1	89514	0.00223424	0.00111712	0.00111712
GSA-rs78724263	2	190917402	1	0	1	89515	0.00111712	0	0.00111712
GSA-rs78724492	2	217908461	0	0	0	89516	0	0	0
GSA-rs78724754	2	202361738	0	0	0	89516	0	0	0
GSA-rs78725713	2	202822531	0	0	0	89516	0	0	0
GSA-rs78726774	2	77176046	5	3	2	89511	0.00558559	0.00335136	0.00223424
GSA-rs78728263	2	152974170	0	0	0	89516	0	0	0
GSA-rs78732937	2	134329299	3	2	1	89513	0.00335136	0.00223424	0.00111712
GSA-rs78733047	2	216378938	0	0	0	89516	0	0	0
GSA-rs78735463	2	171101549	1	0	1	89515	0.00111712	0	0.00111712
GSA-rs78739204	2	242189424	0	0	0	89516	0	0	0
GSA-rs78739360	2	159489591	0	0	0	89516	0	0	0
GSA-rs78744100	2	142397467	0	0	0	89516	0	0	0
GSA-rs78744340	2	24474853	0	0	0	89516	0	0	0
GSA-rs78744613	2	218685944	0	0	0	89516	0	0	0
GSA-rs78744957	2	189476230	4	3	1	89512	0.00446847	0.00335136	0.00111712
GSA-rs78745279	2	24535302	0	0	0	89516	0	0	0
GSA-rs78745893	2	89110282	4	1	3	89512	0.00446847	0.00111712	0.00335136
GSA-rs78746126	2	240948164	3	0	3	89513	0.00335136	0	0.00335136
GSA-rs78746803	2	76238084	2	1	1	89514	0.00223424	0.00111712	0.00111712
GSA-rs78747634	2	151347803	3	0	3	89513	0.00335136	0	0.00335136
GSA-rs78748005	2	113217947	0	0	0	89516	0	0	0
GSA-rs78748695	2	205592878	1	0	1	89515	0.00111712	0	0.00111712
GSA-rs78750023	2	53732738	1	1	0	89515	0.00111712	0.00111712	0
GSA-rs78750325	2	23560781	0	0	0	89516	0	0	0
GSA-rs78750977	2	49561960	15	14	1	89501	0.0167568	0.0156397	0.00111712
GSA-rs78753401	2	76663403	8	6	2	89508	0.00893695	0.00670271	0.00223424
GSA-rs78755097	2	114166803	0	0	0	89516	0	0	0
GSA-rs78755910	2	150150190	2	0	2	89514	0.00223424	0	0.00223424
GSA-rs78757281	2	232247975	0	0	0	89516	0	0	0
GSA-rs78758019	2	125791015	26	2	24	89490	0.0290451	0.00223424	0.0268108
GSA-rs78760355	2	216308438	0	0	0	89516	0	0	0
GSA-rs78761201	2	84714395	1	1	0	89515	0.00111712	0.00111712	0
GSA-rs78761501	2	188318379	1	0	1	89515	0.00111712	0	0.00111712
GSA-rs78762079	2	59158433	0	0	0	89516	0	0	0
GSA-rs78763602	2	15973048	0	0	0	89516	0	0	0
GSA-rs78767872	2	57207845	2	0	2	89514	0.00223424	0	0.00223424
GSA-rs78768077	2	223188498	0	0	0	89516	0	0	0
GSA-rs78769094	2	204697332	2	1	1	89514	0.00223424	0.00111712	0.00111712
GSA-rs78769469	2	34466606	1	1	0	89515	0.00111712	0.00111712	0
GSA-rs78773541	2	181356634	0	0	0	89516	0	0	0
GSA-rs78774981	2	200036336	0	0	0	89516	0	0	0
GSA-rs78776544	2	169024174	19	2	17	89497	0.0212253	0.00223424	0.018991
GSA-rs78777405	2	159182887	4	4	0	89512	0.00446847	0.00446847	0
GSA-rs78778119	2	9899042	0	0	0	89516	0	0	0
GSA-rs78779971	2	237127911	4	1	3	89512	0.00446847	0.00111712	0.00335136
GSA-rs78780094	2	119888630	1	1	0	89515	0.00111712	0.00111712	0
GSA-rs78780615	2	66069228	0	0	0	89516	0	0	0
GSA-rs78781783	2	235374959	1	0	1	89515	0.00111712	0	0.00111712
GSA-rs78783187	2	223661778	0	0	0	89516	0	0	0
GSA-rs78784563	2	49247151	2	2	0	89514	0.00223424	0.00223424	0
GSA-rs78784988	2	229908581	0	0	0	89516	0	0	0
GSA-rs78785016	2	71618430	0	0	0	89516	0	0	0
GSA-rs78786067	2	137766832	1	1	0	89515	0.00111712	0.00111712	0
GSA-rs78787842	2	23990868	0	0	0	89516	0	0	0
GSA-rs78788091	2	185674563	6	4	2	89510	0.00670271	0.00446847	0.00223424
GSA-rs78788483	2	29331181	0	0	0	89516	0	0	0
GSA-rs78788582	2	106277249	3	1	2	89513	0.00335136	0.00111712	0.00223424
GSA-rs78790389	2	17304945	0	0	0	89516	0	0	0
GSA-rs78791529	2	239869732	0	0	0	89516	0	0	0
GSA-rs78792339	2	161081459	0	0	0	89516	0	0	0
GSA-rs78792458	2	141799636	0	0	0	89516	0	0	0
GSA-rs78792553	2	190277545	4	3	1	89512	0.00446847	0.00335136	0.00111712
GSA-rs78792848	2	217778696	0	0	0	89516	0	0	0
GSA-rs78793128	2	58827398	1	1	0	89515	0.00111712	0.00111712	0
GSA-rs78797742	2	64237756	2	0	2	89514	0.00223424	0	0.00223424
GSA-rs78798421	2	107998022	6	2	4	89510	0.00670271	0.00223424	0.00446847
GSA-rs78799357	2	226410071	2	0	2	89514	0.00223424	0	0.00223424
GSA-rs78800205	2	15338861	2	1	1	89514	0.00223424	0.00111712	0.00111712
GSA-rs78800907	2	216479311	0	0	0	89516	0	0	0
GSA-rs78801169	2	167872932	0	0	0	89516	0	0	0
GSA-rs78802091	2	180891764	1	1	0	89515	0.00111712	0.00111712	0
GSA-rs78803585	2	152181745	4	0	4	89512	0.00446847	0	0.00446847
GSA-rs78804234	2	141947577	0	0	0	89516	0	0	0
GSA-rs78804378	2	177861981	6	6	0	89510	0.00670271	0.00670271	0
GSA-rs78806344	2	19989492	1	0	1	89515	0.00111712	0	0.00111712
GSA-rs78806356	2	29818790	1	1	0	89515	0.00111712	0.00111712	0
GSA-rs78807414	2	172799575	0	0	0	89516	0	0	0
GSA-rs78808610	2	73807516	1	0	1	89515	0.00111712	0	0.00111712
GSA-rs78809153	2	145805251	0	0	0	89516	0	0	0
GSA-rs78809850	2	46650458	1	1	0	89515	0.00111712	0.00111712	0
GSA-rs78811953	2	193920296	44	44	0	89472	0.0491532	0.0491532	0
GSA-rs78812284	2	174376593	0	0	0	89516	0	0	0
GSA-rs78812672	2	22327833	2	2	0	89514	0.00223424	0.00223424	0
GSA-rs78816025	2	109090186	6	4	2	89510	0.00670271	0.00446847	0.00223424
GSA-rs78818457	2	140963503	9	1	8	89507	0.0100541	0.00111712	0.00893695
GSA-rs78819283	2	213131751	7	3	4	89509	0.00781983	0.00335136	0.00446847
GSA-rs78821391	2	17787453	1	0	1	89515	0.00111712	0	0.00111712
GSA-rs78823208	2	102700491	0	0	0	89516	0	0	0
GSA-rs78823671	2	185205871	6	6	0	89510	0.00670271	0.00670271	0
GSA-rs78824754	2	218535173	0	0	0	89516	0	0	0
GSA-rs78827995	2	24055529	0	0	0	89516	0	0	0
GSA-rs78828043	2	206852963	0	0	0	89516	0	0	0
GSA-rs78828757	2	169646299	1	1	0	89515	0.00111712	0.00111712	0
GSA-rs78829050	2	107770806	7	2	5	89509	0.00781983	0.00223424	0.00558559
GSA-rs78829111	2	7928969	0	0	0	89516	0	0	0
GSA-rs78829253	2	131843885	18	8	10	89498	0.0201081	0.00893695	0.0111712
GSA-rs78829354	2	168682052	78	78	0	89438	0.0871353	0.0871353	0
GSA-rs78829511	2	202695890	0	0	0	89516	0	0	0
GSA-rs78832203	2	229908613	0	0	0	89516	0	0	0
GSA-rs78832216	2	157613163	0	0	0	89516	0	0	0
GSA-rs78832825	2	221662583	4	2	2	89512	0.00446847	0.00223424	0.00223424
GSA-rs78832829	2	239162038	1	0	1	89515	0.00111712	0	0.00111712
GSA-rs78834087	2	74699595	0	0	0	89516	0	0	0
GSA-rs78834401	2	63943005	2	0	2	89514	0.00223424	0	0.00223424
GSA-rs78835382	2	75146159	7	1	6	89509	0.00781983	0.00111712	0.00670271
GSA-rs78835739	2	206778549	0	0	0	89516	0	0	0
GSA-rs78835882	2	9921637	0	0	0	89516	0	0	0
GSA-rs78837168	2	122649303	3	0	3	89513	0.00335136	0	0.00335136
GSA-rs78839606	2	112393174	23	12	11	89493	0.0256937	0.0134054	0.0122883
GSA-rs78840594	2	30246522	2	1	1	89514	0.00223424	0.00111712	0.00111712
GSA-rs78840963	2	72552780	0	0	0	89516	0	0	0
GSA-rs78841535	2	225469575	0	0	0	89516	0	0	0
GSA-rs78841539	2	78418523	7	4	3	89509	0.00781983	0.00446847	0.00335136
GSA-rs78846244	2	188987522	14	6	8	89502	0.0156397	0.00670271	0.00893695
GSA-rs78846407	2	126678703	7	4	3	89509	0.00781983	0.00446847	0.00335136
GSA-rs78847585	2	8860181	0	0	0	89516	0	0	0
GSA-rs78847752	2	200399744	3	0	3	89513	0.00335136	0	0.00335136
GSA-rs78848859	2	20136257	2	0	2	89514	0.00223424	0	0.00223424
GSA-rs78849184	2	190012119	0	0	0	89516	0	0	0
GSA-rs78850036	2	144283058	0	0	0	89516	0	0	0
GSA-rs78852693	2	12051063	0	0	0	89516	0	0	0
GSA-rs78853178	2	240196312	1	1	0	89515	0.00111712	0.00111712	0
GSA-rs78853258	2	151732265	3	0	3	89513	0.00335136	0	0.00335136
GSA-rs78853426	2	240840847	3	0	3	89513	0.00335136	0	0.00335136
GSA-rs78855783	2	596930	11	7	4	89505	0.0122883	0.00781983	0.00446847
GSA-rs78855870	2	141845357	0	0	0	89516	0	0	0
GSA-rs78857342	2	54904060	0	0	0	89516	0	0	0
GSA-rs78858295	2	136382320	1	1	0	89515	0.00111712	0.00111712	0
GSA-rs78858298	2	240530323	4	0	4	89512	0.00446847	0	0.00446847
GSA-rs78859135	2	126321712	10	9	1	89506	0.0111712	0.0100541	0.00111712
GSA-rs78859229	2	170029534	0	0	0	89516	0	0	0
GSA-rs78859824	2	82719725	4	3	1	89512	0.00446847	0.00335136	0.00111712
GSA-rs78859938	2	127534821	0	0	0	89516	0	0	0
GSA-rs78859970	2	162403664	0	0	0	89516	0	0	0
GSA-rs78860272	2	32925160	173	2	171	89343	0.193262	0.00223424	0.191027
GSA-rs78860368	2	103579205	0	0	0	89516	0	0	0
GSA-rs78861056	2	86020774	0	0	0	89516	0	0	0
GSA-rs78861199	2	149978093	2	1	1	89514	0.00223424	0.00111712	0.00111712
GSA-rs78862042	2	220044275	0	0	0	89516	0	0	0
GSA-rs78863627	2	120491531	0	0	0	89516	0	0	0
GSA-rs78864732	2	178197807	0	0	0	89516	0	0	0
GSA-rs78864922	2	178463776	0	0	0	89516	0	0	0
GSA-rs78866122	2	193475428	17	16	1	89499	0.018991	0.0178739	0.00111712
GSA-rs78866578	2	194465609	0	0	0	89516	0	0	0
GSA-rs78867016	2	187631658	1	0	1	89515	0.00111712	0	0.00111712
GSA-rs78867046	2	46047637	2	0	2	89514	0.00223424	0	0.00223424
GSA-rs78868421	2	56822731	4	2	2	89512	0.00446847	0.00223424	0.00223424
GSA-rs78872022	2	229902569	0	0	0	89516	0	0	0
GSA-rs78873491	2	148925304	2	2	0	89514	0.00223424	0.00223424	0
GSA-rs78875271	2	12072427	0	0	0	89516	0	0	0
GSA-rs78877256	2	145845803	0	0	0	89516	0	0	0
GSA-rs78880489	2	64562895	1	0	1	89515	0.00111712	0	0.00111712
GSA-rs78881198	2	225434223	0	0	0	89516	0	0	0
GSA-rs78881603	2	120745353	0	0	0	89516	0	0	0
GSA-rs78882373	2	150846305	2	1	1	89514	0.00223424	0.00111712	0.00111712
GSA-rs78882810	2	83702132	3	2	1	89513	0.00335136	0.00223424	0.00111712
GSA-rs78883325	2	135938600	2	1	1	89514	0.00223424	0.00111712	0.00111712
GSA-rs78884258	2	57519231	6	4	2	89510	0.00670271	0.00446847	0.00223424
GSA-rs78885138	2	104906887	2	0	2	89514	0.00223424	0	0.00223424
GSA-rs78887898	2	35669361	26	22	4	89490	0.0290451	0.0245766	0.00446847
GSA-rs78888684	2	39711467	2	1	1	89514	0.00223424	0.00111712	0.00111712
GSA-rs78888946	2	203634	15	3	12	89501	0.0167568	0.00335136	0.0134054
GSA-rs78890231	2	149921116	1	1	0	89515	0.00111712	0.00111712	0
GSA-rs78890888	2	39861450	1	0	1	89515	0.00111712	0	0.00111712
GSA-rs78893788	2	172929968	0	0	0	89516	0	0	0
GSA-rs78895059	2	195625624	9	8	1	89507	0.0100541	0.00893695	0.00111712
GSA-rs78896963	2	181008580	0	0	0	89516	0	0	0
GSA-rs78898431	2	2729024	2	0	2	89514	0.00223424	0	0.00223424
GSA-rs78898877	2	236341923	8	1	7	89508	0.00893695	0.00111712	0.00781983
GSA-rs78900218	2	157006517	0	0	0	89516	0	0	0
GSA-rs78900746	2	128850659	1	0	1	89515	0.00111712	0	0.00111712
GSA-rs78901006	2	235819366	91	86	5	89425	0.101658	0.0960722	0.00558559
GSA-rs78901028	2	227342352	1	0	1	89515	0.00111712	0	0.00111712
GSA-rs78901409	2	139523391	2	1	1	89514	0.00223424	0.00111712	0.00111712
GSA-rs78901606	2	179082166	3	3	0	89513	0.00335136	0.00335136	0
GSA-rs78902234	2	163407836	1	0	1	89515	0.00111712	0	0.00111712
GSA-rs78902596	2	28252060	0	0	0	89516	0	0	0
GSA-rs78904722	2	66588076	1	0	1	89515	0.00111712	0	0.00111712
GSA-rs78905910	2	184319436	2	2	0	89514	0.00223424	0.00223424	0
GSA-rs78908374	2	118534850	1	0	1	89515	0.00111712	0	0.00111712
GSA-rs78908799	2	235978694	1	0	1	89515	0.00111712	0	0.00111712
GSA-rs78909762	2	143197199	2	1	1	89514	0.00223424	0.00111712	0.00111712
GSA-rs78909913	2	194346438	4	4	0	89512	0.00446847	0.00446847	0
GSA-rs78910913	2	26116307	0	0	0	89516	0	0	0
GSA-rs78913564	2	34377873	3	3	0	89513	0.00335136	0.00335136	0
GSA-rs78914057	2	10080456	0	0	0	89516	0	0	0
GSA-rs78916029	2	69012158	0	0	0	89516	0	0	0
GSA-rs78916120	2	5443693	1	0	1	89515	0.00111712	0	0.00111712
GSA-rs78920848	2	61035162	5	0	5	89511	0.00558559	0	0.00558559
GSA-rs78921071	2	180194472	1	0	1	89515	0.00111712	0	0.00111712
GSA-rs78922383	2	125598520	22	0	22	89494	0.0245766	0	0.0245766
GSA-rs78924038	2	115959863	1	0	1	89515	0.00111712	0	0.00111712
GSA-rs78925598	2	36815045	0	0	0	89516	0	0	0
GSA-rs78926321	2	153347966	4	3	1	89512	0.00446847	0.00335136	0.00111712
GSA-rs78926363	2	173047234	0	0	0	89516	0	0	0
GSA-rs78926455	2	32344688	1	0	1	89515	0.00111712	0	0.00111712
GSA-rs78928018	2	84525045	0	0	0	89516	0	0	0
GSA-rs78929293	2	34190055	71	71	0	89445	0.0793154	0.0793154	0
GSA-rs78931153	2	235968564	0	0	0	89516	0	0	0
GSA-rs78932455	2	158759719	1	0	1	89515	0.00111712	0	0.00111712
GSA-rs78932502	2	41950247	10	4	6	89506	0.0111712	0.00446847	0.00670271
GSA-rs78933364	2	233684379	0	0	0	89516	0	0	0
GSA-rs78935101	2	165235317	0	0	0	89516	0	0	0
GSA-rs78936179	2	36547200	8	8	0	89508	0.00893695	0.00893695	0
GSA-rs78936532	2	240904021	3	0	3	89513	0.00335136	0	0.00335136
GSA-rs78938553	2	9272732	0	0	0	89516	0	0	0
GSA-rs78938907	2	229995254	0	0	0	89516	0	0	0
GSA-rs78939451	2	143005576	1	0	1	89515	0.00111712	0	0.00111712
GSA-rs78943586	2	210735067	0	0	0	89516	0	0	0
GSA-rs78943596	2	133987521	6	4	2	89510	0.00670271	0.00446847	0.00223424
GSA-rs78944025	2	151023429	5	1	4	89511	0.00558559	0.00111712	0.00446847
GSA-rs78944830	2	212236399	0	0	0	89516	0	0	0
GSA-rs78946158	2	142152653	135	135	0	89381	0.150811	0.150811	0
GSA-rs78948883	2	141288399	7	1	6	89509	0.00781983	0.00111712	0.00670271
GSA-rs78950078	2	113651885	0	0	0	89516	0	0	0
GSA-rs78951307	2	111415409	20	13	7	89496	0.0223424	0.0145225	0.00781983
GSA-rs78951710	2	218060427	0	0	0	89516	0	0	0
GSA-rs78954743	2	66226685	3	3	0	89513	0.00335136	0.00335136	0
GSA-rs78955270	2	181751104	0	0	0	89516	0	0	0
GSA-rs78955930	2	237458772	3	1	2	89513	0.00335136	0.00111712	0.00223424
GSA-rs78956068	2	41200576	18	16	2	89498	0.0201081	0.0178739	0.00223424
GSA-rs78957164	2	169302067	16	1	15	89500	0.0178739	0.00111712	0.0167568
GSA-rs78957829	2	214575128	17	16	1	89499	0.018991	0.0178739	0.00111712
GSA-rs78959239	2	99993560	0	0	0	89516	0	0	0
GSA-rs78959419	2	109240556	5	1	4	89511	0.00558559	0.00111712	0.00446847
GSA-rs78959569	2	79166384	2	0	2	89514	0.00223424	0	0.00223424
GSA-rs78959884	2	45284000	3	2	1	89513	0.00335136	0.00223424	0.00111712
GSA-rs78961120	2	241308671	0	0	0	89516	0	0	0
GSA-rs78962040	2	40604319	6	3	3	89510	0.00670271	0.00335136	0.00335136
GSA-rs78962129	2	45331475	11	8	3	89505	0.0122883	0.00893695	0.00335136
GSA-rs78964508	2	96204958	0	0	0	89516	0	0	0
GSA-rs78965196	2	155532242	1	1	0	89515	0.00111712	0.00111712	0
GSA-rs78965626	2	202448527	0	0	0	89516	0	0	0
GSA-rs78966763	2	28794877	1	0	1	89515	0.00111712	0	0.00111712
GSA-rs78967512	2	171397319	3	2	1	89513	0.00335136	0.00223424	0.00111712
GSA-rs78969548	2	168385956	1	1	0	89515	0.00111712	0.00111712	0
GSA-rs78972325	2	40231647	4	0	4	89512	0.00446847	0	0.00446847
GSA-rs78972382	2	126949836	20	17	3	89496	0.0223424	0.018991	0.00335136
GSA-rs78974453	2	144900666	1	0	1	89515	0.00111712	0	0.00111712
GSA-rs78974697	2	17918232	2	0	2	89514	0.00223424	0	0.00223424
GSA-rs78975301	2	33591094	0	0	0	89516	0	0	0
GSA-rs78976708	2	116376232	2	1	1	89514	0.00223424	0.00111712	0.00111712
GSA-rs78977478	2	164430447	0	0	0	89516	0	0	0
GSA-rs78979811	2	22395777	2	2	0	89514	0.00223424	0.00223424	0
GSA-rs78980644	2	205920184	3	2	1	89513	0.00335136	0.00223424	0.00111712
GSA-rs78981953	2	227424394	5	0	5	89511	0.00558559	0	0.00558559
GSA-rs78983310	2	230674216	2	0	2	89514	0.00223424	0	0.00223424
GSA-rs78983844	2	239056216	1	0	1	89515	0.00111712	0	0.00111712
GSA-rs78983883	2	117103544	0	0	0	89516	0	0	0
GSA-rs78984659	2	80794139	3	2	1	89513	0.00335136	0.00223424	0.00111712
GSA-rs78985079	2	57964549	4	1	3	89512	0.00446847	0.00111712	0.00335136
GSA-rs78986656	2	18368304	3	0	3	89513	0.00335136	0	0.00335136
GSA-rs78987886	2	176680522	0	0	0	89516	0	0	0
GSA-rs78988102	2	64645530	1	0	1	89515	0.00111712	0	0.00111712
GSA-rs78990137	2	9467100	0	0	0	89516	0	0	0
GSA-rs78990647	2	236837582	5	1	4	89511	0.00558559	0.00111712	0.00446847
GSA-rs78990940	2	215006508	40	40	0	89476	0.0446847	0.0446847	0
GSA-rs78990968	2	235550878	1	0	1	89515	0.00111712	0	0.00111712
GSA-rs78991817	2	9215368	0	0	0	89516	0	0	0
GSA-rs78994927	2	27996264	1	0	1	89515	0.00111712	0	0.00111712
GSA-rs78995377	2	149403213	0	0	0	89516	0	0	0
GSA-rs78995774	2	6438180	0	0	0	89516	0	0	0
GSA-rs78996502	2	76484427	2	1	1	89514	0.00223424	0.00111712	0.00111712
GSA-rs78998846	2	125989407	18	9	9	89498	0.0201081	0.0100541	0.0100541
GSA-rs78998918	2	205813964	2	1	1	89514	0.00223424	0.00111712	0.00111712
GSA-rs78999984	2	20726115	1	1	0	89515	0.00111712	0.00111712	0
GSA-rs79002982	2	180610312	0	0	0	89516	0	0	0
GSA-rs79004454	2	157011889	0	0	0	89516	0	0	0
GSA-rs79004576	2	169961581	0	0	0	89516	0	0	0
GSA-rs79004909	2	240772055	3	0	3	89513	0.00335136	0	0.00335136
GSA-rs79005102	2	179090118	3	3	0	89513	0.00335136	0.00335136	0
GSA-rs79007940	2	129307377	0	0	0	89516	0	0	0
GSA-rs79008299	2	236800001	4	1	3	89512	0.00446847	0.00111712	0.00335136
GSA-rs79008332	2	33369552	1	1	0	89515	0.00111712	0.00111712	0
GSA-rs79008625	2	56646997	1	1	0	89515	0.00111712	0.00111712	0
GSA-rs79009198	2	6762063	0	0	0	89516	0	0	0
GSA-rs79012457	2	55022134	0	0	0	89516	0	0	0
GSA-rs79014892	2	1625303	19	0	19	89497	0.0212253	0	0.0212253
GSA-rs79015945	2	223618422	0	0	0	89516	0	0	0
GSA-rs79017413	2	31192560	0	0	0	89516	0	0	0
GSA-rs79018369	2	8222455	1	0	1	89515	0.00111712	0	0.00111712
GSA-rs79020788	2	18945971	2	0	2	89514	0.00223424	0	0.00223424
GSA-rs79020795	2	80129506	6	4	2	89510	0.00670271	0.00446847	0.00223424
GSA-rs79020845	2	126237964	10	9	1	89506	0.0111712	0.0100541	0.00111712
GSA-rs79022047	2	156192254	0	0	0	89516	0	0	0
GSA-rs79024382	2	13329782	2	1	1	89514	0.00223424	0.00111712	0.00111712
GSA-rs79024623	2	118207014	1	0	1	89515	0.00111712	0	0.00111712
GSA-rs79024934	2	102469478	0	0	0	89516	0	0	0
GSA-rs79025768	2	223779979	1	0	1	89515	0.00111712	0	0.00111712
GSA-rs79026126	2	103219050	0	0	0	89516	0	0	0
GSA-rs79027298	2	226095622	1	0	1	89515	0.00111712	0	0.00111712
GSA-rs79027575	2	146371302	0	0	0	89516	0	0	0
GSA-rs79028167	2	170039828	0	0	0	89516	0	0	0
GSA-rs79028485	2	43671926	1	0	1	89515	0.00111712	0	0.00111712
GSA-rs79028776	2	85537010	0	0	0	89516	0	0	0
GSA-rs79030113	2	31209608	0	0	0	89516	0	0	0
GSA-rs79031264	2	40048031	6	5	1	89510	0.00670271	0.00558559	0.00111712
GSA-rs79032001	2	197209534	0	0	0	89516	0	0	0
GSA-rs79032027	2	136004969	3	2	1	89513	0.00335136	0.00223424	0.00111712
GSA-rs79033442	2	183887482	2	0	2	89514	0.00223424	0	0.00223424
GSA-rs79034922	2	144937838	2	1	1	89514	0.00223424	0.00111712	0.00111712
GSA-rs79036155	2	227309737	1	0	1	89515	0.00111712	0	0.00111712
GSA-rs79037678	2	111815068	19	10	9	89497	0.0212253	0.0111712	0.0100541
GSA-rs79038988	2	210192689	6	5	1	89510	0.00670271	0.00558559	0.00111712
GSA-rs79039284	2	146365354	0	0	0	89516	0	0	0
GSA-rs79039501	2	239385768	1	0	1	89515	0.00111712	0	0.00111712
GSA-rs79039623	2	133928308	6	3	3	89510	0.00670271	0.00335136	0.00335136
GSA-rs79040973	2	141893542	0	0	0	89516	0	0	0
GSA-rs79042738	2	48585451	0	0	0	89516	0	0	0
GSA-rs79044168	2	175760344	1	1	0	89515	0.00111712	0.00111712	0
GSA-rs79046178	2	49793864	2	1	1	89514	0.00223424	0.00111712	0.00111712
GSA-rs79046245	2	123228402	5	2	3	89511	0.00558559	0.00223424	0.00335136
GSA-rs79046562	2	16936078	1	0	1	89515	0.00111712	0	0.00111712
GSA-rs79047296	2	105050361	0	0	0	89516	0	0	0
GSA-rs79047854	2	152833719	0	0	0	89516	0	0	0
GSA-rs79047917	2	188145507	13	12	1	89503	0.0145225	0.0134054	0.00111712
GSA-rs79048654	2	171445068	2	2	0	89514	0.00223424	0.00223424	0
GSA-rs79052010	2	62520333	0	0	0	89516	0	0	0
GSA-rs79052991	2	183155884	1	1	0	89515	0.00111712	0.00111712	0
GSA-rs79053104	2	236120541	2	1	1	89514	0.00223424	0.00111712	0.00111712
GSA-rs79053665	2	168576025	2	2	0	89514	0.00223424	0.00223424	0
GSA-rs79053910	2	44592571	6	5	1	89510	0.00670271	0.00558559	0.00111712
GSA-rs79054902	2	229388583	7	1	6	89509	0.00781983	0.00111712	0.00670271
GSA-rs79055811	2	15778252	3	0	3	89513	0.00335136	0	0.00335136
GSA-rs79057543	2	174162329	1	0	1	89515	0.00111712	0	0.00111712
GSA-rs79057685	2	52499651	11	11	0	89505	0.0122883	0.0122883	0
GSA-rs79058579	2	105819694	1	1	0	89515	0.00111712	0.00111712	0
GSA-rs79058812	2	3907777	1	0	1	89515	0.00111712	0	0.00111712
GSA-rs79060536	2	231817780	0	0	0	89516	0	0	0
GSA-rs79062205	2	168748508	3	2	1	89513	0.00335136	0.00223424	0.00111712
GSA-rs79062958	2	131596256	21	7	14	89495	0.0234595	0.00781983	0.0156397
GSA-rs79063852	2	12697227	0	0	0	89516	0	0	0
GSA-rs79063988	2	61105077	3	0	3	89513	0.00335136	0	0.00335136
GSA-rs79064279	2	168424716	5	5	0	89511	0.00558559	0.00558559	0
GSA-rs79064785	2	202323425	0	0	0	89516	0	0	0
GSA-rs79066167	2	104023204	0	0	0	89516	0	0	0
GSA-rs79067665	2	61216277	2	0	2	89514	0.00223424	0	0.00223424
GSA-rs79067849	2	30644882	0	0	0	89516	0	0	0
GSA-rs79069053	2	218967044	0	0	0	89516	0	0	0
GSA-rs79069515	2	195317324	4	4	0	89512	0.00446847	0.00446847	0
GSA-rs79070408	2	31381912	1	1	0	89515	0.00111712	0.00111712	0
GSA-rs79072228	2	54427305	32	31	1	89484	0.0357478	0.0346307	0.00111712
GSA-rs79073112	2	235660951	0	0	0	89516	0	0	0
GSA-rs79073218	2	30575519	0	0	0	89516	0	0	0
GSA-rs79074074	2	57054832	3	1	2	89513	0.00335136	0.00111712	0.00223424
GSA-rs79075181	2	57353399	6	4	2	89510	0.00670271	0.00446847	0.00223424
GSA-rs79075445	2	218419812	0	0	0	89516	0	0	0
GSA-rs79075595	2	239875918	0	0	0	89516	0	0	0
GSA-rs79076549	2	65581884	0	0	0	89516	0	0	0
GSA-rs79077217	2	518055	11	8	3	89505	0.0122883	0.00893695	0.00335136
GSA-rs79077660	2	163250620	0	0	0	89516	0	0	0
GSA-rs79080022	2	12307399	0	0	0	89516	0	0	0
GSA-rs79080619	2	137132692	2	1	1	89514	0.00223424	0.00111712	0.00111712
GSA-rs79081270	2	155654045	1	1	0	89515	0.00111712	0.00111712	0
GSA-rs79082156	2	65203020	0	0	0	89516	0	0	0
GSA-rs79082307	2	105068348	0	0	0	89516	0	0	0
GSA-rs79082942	2	83153122	15	2	13	89501	0.0167568	0.00223424	0.0145225
GSA-rs79083022	2	63430056	2	2	0	89514	0.00223424	0.00223424	0
GSA-rs79084776	2	145297124	1	0	1	89515	0.00111712	0	0.00111712
GSA-rs79085668	2	116246870	0	0	0	89516	0	0	0
GSA-rs79086659	2	142991869	1	0	1	89515	0.00111712	0	0.00111712
GSA-rs79087404	2	24531598	0	0	0	89516	0	0	0
GSA-rs79087844	2	103739868	0	0	0	89516	0	0	0
GSA-rs79088727	2	6855007	0	0	0	89516	0	0	0
GSA-rs79091937	2	242256768	1	0	1	89515	0.00111712	0	0.00111712
GSA-rs79092264	2	108404931	8	2	6	89508	0.00893695	0.00223424	0.00670271
GSA-rs79093186	2	122623727	4	0	4	89512	0.00446847	0	0.00446847
GSA-rs79097820	2	75648970	4	2	2	89512	0.00446847	0.00223424	0.00223424
GSA-rs79097984	2	204373568	0	0	0	89516	0	0	0
GSA-rs79098571	2	103008037	2	0	2	89514	0.00223424	0	0.00223424
GSA-rs79098878	2	119237153	1	0	1	89515	0.00111712	0	0.00111712
GSA-rs79099947	2	23135169	1	1	0	89515	0.00111712	0.00111712	0
GSA-rs79102248	2	31173419	0	0	0	89516	0	0	0
GSA-rs79102712	2	96377326	0	0	0	89516	0	0	0
GSA-rs79102790	2	70092346	0	0	0	89516	0	0	0
GSA-rs79102871	2	54754826	0	0	0	89516	0	0	0
GSA-rs79103060	2	46029782	2	0	2	89514	0.00223424	0	0.00223424
GSA-rs79103200	2	80541030	1	0	1	89515	0.00111712	0	0.00111712
GSA-rs79104029	2	80901525	4	1	3	89512	0.00446847	0.00111712	0.00335136
GSA-rs79110796	2	204242614	0	0	0	89516	0	0	0
GSA-rs79111004	2	83602621	13	11	2	89503	0.0145225	0.0122883	0.00223424
GSA-rs79111113	2	189910426	0	0	0	89516	0	0	0
GSA-rs79112004	2	178036218	0	0	0	89516	0	0	0
GSA-rs79113519	2	10840326	5	0	5	89511	0.00558559	0	0.00558559
GSA-rs79114530	2	141443804	1	1	0	89515	0.00111712	0.00111712	0
GSA-rs79116115	2	216557633	0	0	0	89516	0	0	0
GSA-rs79120308	2	127178705	1	1	0	89515	0.00111712	0.00111712	0
GSA-rs79120614	2	203656203	14	11	3	89502	0.0156397	0.0122883	0.00335136
GSA-rs79122654	2	199160220	0	0	0	89516	0	0	0
GSA-rs79124069	2	240199117	1	1	0	89515	0.00111712	0.00111712	0
GSA-rs79127072	2	202015879	1	1	0	89515	0.00111712	0.00111712	0
GSA-rs79127753	2	183677460	2	0	2	89514	0.00223424	0	0.00223424
GSA-rs79129711	2	73291039	2	0	2	89514	0.00223424	0	0.00223424
GSA-rs79129917	2	33881364	10	10	0	89506	0.0111712	0.0111712	0
GSA-rs79130018	2	148869873	3	3	0	89513	0.00335136	0.00335136	0
GSA-rs79131276	2	229856533	0	0	0	89516	0	0	0
GSA-rs79133717	2	42212055	2	0	2	89514	0.00223424	0	0.00223424
GSA-rs79133893	2	71170294	0	0	0	89516	0	0	0
GSA-rs79136420	2	123318619	3	2	1	89513	0.00335136	0.00223424	0.00111712
GSA-rs79136732	2	172175189	1	0	1	89515	0.00111712	0	0.00111712
GSA-rs79137600	2	9692052	1	0	1	89515	0.00111712	0	0.00111712
GSA-rs79138023	2	152596332	0	0	0	89516	0	0	0
GSA-rs79138643	2	29324677	0	0	0	89516	0	0	0
GSA-rs79139517	2	85809872	0	0	0	89516	0	0	0
GSA-rs79140380	2	173363880	1	0	1	89515	0.00111712	0	0.00111712
GSA-rs79140613	2	89040514	6	1	5	89510	0.00670271	0.00111712	0.00558559
GSA-rs79141733	2	146224640	0	0	0	89516	0	0	0
GSA-rs79141855	2	136774796	1	1	0	89515	0.00111712	0.00111712	0
GSA-rs79142165	2	154217852	8	8	0	89508	0.00893695	0.00893695	0
GSA-rs79142908	2	213452139	3	0	3	89513	0.00335136	0	0.00335136
GSA-rs79144889	2	126826962	20	17	3	89496	0.0223424	0.018991	0.00335136
GSA-rs79146400	2	109914777	5	1	4	89511	0.00558559	0.00111712	0.00446847
GSA-rs79148535	2	162032964	1	0	1	89515	0.00111712	0	0.00111712
GSA-rs79150578	2	128900486	1	0	1	89515	0.00111712	0	0.00111712
GSA-rs79151386	2	236854031	5	1	4	89511	0.00558559	0.00111712	0.00446847
GSA-rs79152420	2	142253818	0	0	0	89516	0	0	0
GSA-rs79153420	2	166003698	0	0	0	89516	0	0	0
GSA-rs79154980	2	192366162	8	8	0	89508	0.00893695	0.00893695	0
GSA-rs79155003	2	36512683	8	8	0	89508	0.00893695	0.00893695	0
GSA-rs79155939	2	223269580	0	0	0	89516	0	0	0
GSA-rs79157569	2	223181783	0	0	0	89516	0	0	0
GSA-rs79157891	2	121928620	1	0	1	89515	0.00111712	0	0.00111712
GSA-rs79161804	2	137266165	1	1	0	89515	0.00111712	0.00111712	0
GSA-rs79162292	2	204364580	0	0	0	89516	0	0	0
GSA-rs79162497	2	230655416	2	0	2	89514	0.00223424	0	0.00223424
GSA-rs79163921	2	192696403	1	0	1	89515	0.00111712	0	0.00111712
GSA-rs79164527	2	56991786	3	1	2	89513	0.00335136	0.00111712	0.00223424
GSA-rs79164737	2	207852940	0	0	0	89516	0	0	0
GSA-rs79164779	2	170331370	3	0	3	89513	0.00335136	0	0.00335136
GSA-rs79164870	2	36158612	0	0	0	89516	0	0	0
GSA-rs79165549	2	114560197	0	0	0	89516	0	0	0
GSA-rs79166445	2	224064452	0	0	0	89516	0	0	0
GSA-rs79167694	2	218635961	0	0	0	89516	0	0	0
GSA-rs79169631	2	22429229	3	3	0	89513	0.00335136	0.00335136	0
GSA-rs7917	2	201768238	2	0	2	89514	0.00223424	0	0.00223424
GSA-rs79170149	2	207019118	0	0	0	89516	0	0	0
GSA-rs79171900	2	62868064	0	0	0	89516	0	0	0
GSA-rs79174072	2	34073818	0	0	0	89516	0	0	0
GSA-rs79174250	2	238357037	1	1	0	89515	0.00111712	0.00111712	0
GSA-rs79175033	2	7569010	0	0	0	89516	0	0	0
GSA-rs79175103	2	212780364	0	0	0	89516	0	0	0
GSA-rs79175438	2	125420573	22	0	22	89494	0.0245766	0	0.0245766
GSA-rs79176314	2	239472124	0	0	0	89516	0	0	0
GSA-rs79177644	2	79785973	3	1	2	89513	0.00335136	0.00111712	0.00223424
GSA-rs79178007	2	11260975	1	0	1	89515	0.00111712	0	0.00111712
GSA-rs79178213	2	75783281	4	2	2	89512	0.00446847	0.00223424	0.00223424
GSA-rs79178622	2	58967888	1	1	0	89515	0.00111712	0.00111712	0
GSA-rs79178843	2	13251154	64	3	61	89452	0.0714956	0.00335136	0.0681442
GSA-rs79181049	2	38398556	5	2	3	89511	0.00558559	0.00223424	0.00335136
GSA-rs79182037	2	130602692	2	1	1	89514	0.00223424	0.00111712	0.00111712
GSA-rs79182285	2	88390405	6	1	5	89510	0.00670271	0.00111712	0.00558559
GSA-rs79182584	2	1804202	11	0	11	89505	0.0122883	0	0.0122883
GSA-rs79182961	2	173742218	1	0	1	89515	0.00111712	0	0.00111712
GSA-rs79184130	2	88801616	4	1	3	89512	0.00446847	0.00111712	0.00335136
GSA-rs79186210	2	16822035	0	0	0	89516	0	0	0
GSA-rs79186912	2	168312538	1	1	0	89515	0.00111712	0.00111712	0
GSA-rs79194183	2	236469351	11	2	9	89505	0.0122883	0.00223424	0.0100541
GSA-rs79194795	2	149394534	0	0	0	89516	0	0	0
GSA-rs79195550	2	203773503	0	0	0	89516	0	0	0
GSA-rs79195611	2	48011933	0	0	0	89516	0	0	0
GSA-rs79196030	2	139208680	3	2	1	89513	0.00335136	0.00223424	0.00111712
GSA-rs79197658	2	137142009	2	1	1	89514	0.00223424	0.00111712	0.00111712
GSA-rs79198669	2	180209857	1	0	1	89515	0.00111712	0	0.00111712
GSA-rs79199481	2	152930141	0	0	0	89516	0	0	0
GSA-rs79200347	2	66998081	2	0	2	89514	0.00223424	0	0.00223424
GSA-rs79202324	2	75082973	10	1	9	89506	0.0111712	0.00111712	0.0100541
GSA-rs79203647	2	29145120	0	0	0	89516	0	0	0
GSA-rs79205245	2	40498718	6	2	4	89510	0.00670271	0.00223424	0.00446847
GSA-rs79205523	2	235591412	1	0	1	89515	0.00111712	0	0.00111712
GSA-rs79205859	2	195617483	9	8	1	89507	0.0100541	0.00893695	0.00111712
GSA-rs79208528	2	13731240	2	0	2	89514	0.00223424	0	0.00223424
GSA-rs79209831	2	75294777	4	2	2	89512	0.00446847	0.00223424	0.00223424
GSA-rs79210827	2	204916454	2	0	2	89514	0.00223424	0	0.00223424
GSA-rs79212112	2	140053789	11	6	5	89505	0.0122883	0.00670271	0.00558559
GSA-rs79215271	2	7066563	0	0	0	89516	0	0	0
GSA-rs79215361	2	155572420	1	1	0	89515	0.00111712	0.00111712	0
GSA-rs79215521	2	164636777	0	0	0	89516	0	0	0
GSA-rs79215726	2	806385	13	5	8	89503	0.0145225	0.00558559	0.00893695
GSA-rs79216324	2	122694586	2	0	2	89514	0.00223424	0	0.00223424
GSA-rs79217020	2	60319017	0	0	0	89516	0	0	0
GSA-rs79217846	2	123931032	3	0	3	89513	0.00335136	0	0.00335136
GSA-rs79217875	2	99231323	1	0	1	89515	0.00111712	0	0.00111712
GSA-rs79221481	2	47505000	0	0	0	89516	0	0	0
GSA-rs79223580	2	217098604	2	0	2	89514	0.00223424	0	0.00223424
GSA-rs79224337	2	6061425	0	0	0	89516	0	0	0
GSA-rs79224392	2	202154750	0	0	0	89516	0	0	0
GSA-rs79225504	2	100398843	0	0	0	89516	0	0	0
GSA-rs79226423	2	23358312	0	0	0	89516	0	0	0
GSA-rs79227263	2	235578197	1	0	1	89515	0.00111712	0	0.00111712
GSA-rs79227269	2	162508817	0	0	0	89516	0	0	0
GSA-rs79229406	2	194529900	0	0	0	89516	0	0	0
GSA-rs79230304	2	155195943	1	1	0	89515	0.00111712	0.00111712	0
GSA-rs79230789	2	14543158	7	7	0	89509	0.00781983	0.00781983	0
GSA-rs79233286	2	87477045	57	0	57	89459	0.0636758	0	0.0636758
GSA-rs79234187	2	150220228	1	0	1	89515	0.00111712	0	0.00111712
GSA-rs79234407	2	32396320	2	1	1	89514	0.00223424	0.00111712	0.00111712
GSA-rs79234962	2	75754622	13	2	11	89503	0.0145225	0.00223424	0.0122883
GSA-rs79235213	2	105187779	0	0	0	89516	0	0	0
GSA-rs79235506	2	37676037	3	0	3	89513	0.00335136	0	0.00335136
GSA-rs79235541	2	138416996	2	1	1	89514	0.00223424	0.00111712	0.00111712
GSA-rs79236902	2	126723080	7	4	3	89509	0.00781983	0.00446847	0.00335136
GSA-rs79237197	2	240294550	0	0	0	89516	0	0	0
GSA-rs79237356	2	196024489	40	39	1	89476	0.0446847	0.0435676	0.00111712
GSA-rs79237912	2	106891203	7	2	5	89509	0.00781983	0.00223424	0.00558559
GSA-rs79239171	2	58826360	1	1	0	89515	0.00111712	0.00111712	0
GSA-rs79242664	2	176792147	0	0	0	89516	0	0	0
GSA-rs79243004	2	193042235	1	0	1	89515	0.00111712	0	0.00111712
GSA-rs79245040	2	113067622	18	10	8	89498	0.0201081	0.0111712	0.00893695
GSA-rs79245693	2	135662845	0	0	0	89516	0	0	0
GSA-rs79245694	2	225386544	0	0	0	89516	0	0	0
GSA-rs79246811	2	229208887	7	1	6	89509	0.00781983	0.00111712	0.00670271
GSA-rs79246906	2	210286906	0	0	0	89516	0	0	0
GSA-rs79247544	2	153436729	4	3	1	89512	0.00446847	0.00335136	0.00111712
GSA-rs79248156	2	65834871	0	0	0	89516	0	0	0
GSA-rs79248360	2	217209797	2	0	2	89514	0.00223424	0	0.00223424
GSA-rs79248484	2	17182715	0	0	0	89516	0	0	0
GSA-rs79248906	2	160194766	1	0	1	89515	0.00111712	0	0.00111712
GSA-rs79249720	2	160851435	0	0	0	89516	0	0	0
GSA-rs79250171	2	226148774	1	0	1	89515	0.00111712	0	0.00111712
GSA-rs79251043	2	187789681	2	0	2	89514	0.00223424	0	0.00223424
GSA-rs79251692	2	185932478	2	2	0	89514	0.00223424	0.00223424	0
GSA-rs79252593	2	139509687	2	1	1	89514	0.00223424	0.00111712	0.00111712
GSA-rs79255123	2	26928476	0	0	0	89516	0	0	0
GSA-rs79255670	2	172996984	0	0	0	89516	0	0	0
GSA-rs79255871	2	204236054	0	0	0	89516	0	0	0
GSA-rs79256227	2	191298612	1	0	1	89515	0.00111712	0	0.00111712
GSA-rs79257136	2	135659621	0	0	0	89516	0	0	0
GSA-rs79259042	2	148456424	0	0	0	89516	0	0	0
GSA-rs79260333	2	60629809	1	0	1	89515	0.00111712	0	0.00111712
GSA-rs79260437	2	235029651	0	0	0	89516	0	0	0
GSA-rs79261307	2	159102787	3	0	3	89513	0.00335136	0	0.00335136
GSA-rs79261730	2	71555624	0	0	0	89516	0	0	0
GSA-rs79262550	2	41360376	2	0	2	89514	0.00223424	0	0.00223424
GSA-rs79262587	2	163230011	0	0	0	89516	0	0	0
GSA-rs79262929	2	125593386	22	0	22	89494	0.0245766	0	0.0245766
GSA-rs79263885	2	217974262	0	0	0	89516	0	0	0
GSA-rs79264687	2	185451093	4	4	0	89512	0.00446847	0.00446847	0
GSA-rs79264816	2	75227700	6	2	4	89510	0.00670271	0.00223424	0.00446847
GSA-rs79265250	2	88900315	4	1	3	89512	0.00446847	0.00111712	0.00335136
GSA-rs79266346	2	37635167	4	1	3	89512	0.00446847	0.00111712	0.00335136
GSA-rs79267640	2	3218523	0	0	0	89516	0	0	0
GSA-rs79269663	2	163112351	0	0	0	89516	0	0	0
GSA-rs79270136	2	23365146	0	0	0	89516	0	0	0
GSA-rs79270472	2	83492061	4	3	1	89512	0.00446847	0.00335136	0.00111712
GSA-rs79270739	2	39211234	0	0	0	89516	0	0	0
GSA-rs79271410	2	28812388	0	0	0	89516	0	0	0
GSA-rs79272382	2	221953841	3	0	3	89513	0.00335136	0	0.00335136
GSA-rs79273916	2	95658868	0	0	0	89516	0	0	0
GSA-rs79275043	2	129666339	1	1	0	89515	0.00111712	0.00111712	0
GSA-rs79277008	2	231850118	1	0	1	89515	0.00111712	0	0.00111712
GSA-rs79277622	2	118151001	0	0	0	89516	0	0	0
GSA-rs79279199	2	19954355	1	0	1	89515	0.00111712	0	0.00111712
GSA-rs79279844	2	61617681	6	1	5	89510	0.00670271	0.00111712	0.00558559
GSA-rs79281801	2	26538638	0	0	0	89516	0	0	0
GSA-rs79283202	2	6875693	0	0	0	89516	0	0	0
GSA-rs79283404	2	25250451	0	0	0	89516	0	0	0
GSA-rs79284316	2	155151149	1	1	0	89515	0.00111712	0.00111712	0
GSA-rs79284922	2	164614444	0	0	0	89516	0	0	0
GSA-rs79286498	2	34198138	78	71	7	89438	0.0871353	0.0793154	0.00781983
GSA-rs79287074	2	196747481	0	0	0	89516	0	0	0
GSA-rs79287200	2	169068930	17	2	15	89499	0.018991	0.00223424	0.0167568
GSA-rs79289709	2	240626301	3	0	3	89513	0.00335136	0	0.00335136
GSA-rs79290283	2	11987931	0	0	0	89516	0	0	0
GSA-rs79290488	2	14933785	0	0	0	89516	0	0	0
GSA-rs79290962	2	168435041	5	5	0	89511	0.00558559	0.00558559	0
GSA-rs79291845	2	192785342	1	0	1	89515	0.00111712	0	0.00111712
GSA-rs79292842	2	139505916	2	1	1	89514	0.00223424	0.00111712	0.00111712
GSA-rs79293656	2	19502484	0	0	0	89516	0	0	0
GSA-rs79294582	2	50001149	4	3	1	89512	0.00446847	0.00335136	0.00111712
GSA-rs79294676	2	67504661	2	0	2	89514	0.00223424	0	0.00223424
GSA-rs79296668	2	193001777	1	0	1	89515	0.00111712	0	0.00111712
GSA-rs79299471	2	158277677	0	0	0	89516	0	0	0
GSA-rs79299541	2	68716701	25	24	1	89491	0.027928	0.0268108	0.00111712
GSA-rs79300314	2	108615630	13	5	8	89503	0.0145225	0.00558559	0.00893695
GSA-rs79300426	2	64693084	1	0	1	89515	0.00111712	0	0.00111712
GSA-rs79300675	2	5224650	20	0	20	89496	0.0223424	0	0.0223424
GSA-rs79301111	2	61531694	4	0	4	89512	0.00446847	0	0.00446847
GSA-rs79302586	2	144920118	1	0	1	89515	0.00111712	0	0.00111712
GSA-rs79302928	2	228199020	0	0	0	89516	0	0	0
GSA-rs79303019	2	183362214	2	0	2	89514	0.00223424	0	0.00223424
GSA-rs79303459	2	154652500	0	0	0	89516	0	0	0
GSA-rs79303959	2	106739322	4	1	3	89512	0.00446847	0.00111712	0.00335136
GSA-rs79305409	2	233082934	0	0	0	89516	0	0	0
GSA-rs79308182	2	192620773	1	0	1	89515	0.00111712	0	0.00111712
GSA-rs79311541	2	110899226	548	463	85	88968	0.612181	0.517226	0.0949551
GSA-rs79313321	2	74576321	0	0	0	89516	0	0	0
GSA-rs79314733	2	22689581	2	1	1	89514	0.00223424	0.00111712	0.00111712
GSA-rs79315333	2	116883851	0	0	0	89516	0	0	0
GSA-rs79315805	2	72044472	0	0	0	89516	0	0	0
GSA-rs79316255	2	217133735	1	0	1	89515	0.00111712	0	0.00111712
GSA-rs79318489	2	194632751	0	0	0	89516	0	0	0
GSA-rs79318575	2	121536678	3	0	3	89513	0.00335136	0	0.00335136
GSA-rs79321342	2	43587407	0	0	0	89516	0	0	0
GSA-rs79322621	2	107197797	8	3	5	89508	0.00893695	0.00335136	0.00558559
GSA-rs79323320	2	197304508	1	1	0	89515	0.00111712	0.00111712	0
GSA-rs79323724	2	76030413	3	1	2	89513	0.00335136	0.00111712	0.00223424
GSA-rs79324126	2	112835638	18	10	8	89498	0.0201081	0.0111712	0.00893695
GSA-rs79324522	2	221975626	3	0	3	89513	0.00335136	0	0.00335136
GSA-rs79325429	2	187437637	0	0	0	89516	0	0	0
GSA-rs79326377	2	44000318	2	0	2	89514	0.00223424	0	0.00223424
GSA-rs79326419	2	19529449	0	0	0	89516	0	0	0
GSA-rs79327082	2	177628345	6	6	0	89510	0.00670271	0.00670271	0
GSA-rs79328449	2	160058587	1	0	1	89515	0.00111712	0	0.00111712
GSA-rs79329230	2	139614863	2	1	1	89514	0.00223424	0.00111712	0.00111712
GSA-rs79329472	2	141599595	1	1	0	89515	0.00111712	0.00111712	0
GSA-rs79330112	2	238433687	2	0	2	89514	0.00223424	0	0.00223424
GSA-rs79330676	2	195156075	0	0	0	89516	0	0	0
GSA-rs79330971	2	164577649	0	0	0	89516	0	0	0
GSA-rs79332601	2	51885396	2	2	0	89514	0.00223424	0.00223424	0
GSA-rs79332696	2	103785353	0	0	0	89516	0	0	0
GSA-rs79332896	2	147255328	0	0	0	89516	0	0	0
GSA-rs79333016	2	25502892	0	0	0	89516	0	0	0
GSA-rs79333207	2	229497586	7	1	6	89509	0.00781983	0.00111712	0.00670271
GSA-rs79333284	2	25911296	2	0	2	89514	0.00223424	0	0.00223424
GSA-rs79333861	2	2592833	0	0	0	89516	0	0	0
GSA-rs79337117	2	216571759	0	0	0	89516	0	0	0
GSA-rs79338355	2	76589401	33	31	2	89483	0.0368649	0.0346307	0.00223424
GSA-rs79338951	2	117705815	5	3	2	89511	0.00558559	0.00335136	0.00223424
GSA-rs79340821	2	242247627	1	0	1	89515	0.00111712	0	0.00111712
GSA-rs79342079	2	161823926	1	0	1	89515	0.00111712	0	0.00111712
GSA-rs79343304	2	234931763	0	0	0	89516	0	0	0
GSA-rs79343815	2	13913476	3	0	3	89513	0.00335136	0	0.00335136
GSA-rs79344481	2	239976598	17	0	17	89499	0.018991	0	0.018991
GSA-rs79345340	2	171893563	1	0	1	89515	0.00111712	0	0.00111712
GSA-rs79348741	2	82665872	3	2	1	89513	0.00335136	0.00223424	0.00111712
GSA-rs79349959	2	167430105	0	0	0	89516	0	0	0
GSA-rs79350307	2	38382779	5	2	3	89511	0.00558559	0.00223424	0.00335136
GSA-rs79355887	2	8876774	0	0	0	89516	0	0	0
GSA-rs79356193	2	153809218	1	0	1	89515	0.00111712	0	0.00111712
GSA-rs79356485	2	155620004	1	1	0	89515	0.00111712	0.00111712	0
GSA-rs79357738	2	198621428	2	0	2	89514	0.00223424	0	0.00223424
GSA-rs79357918	2	74381355	0	0	0	89516	0	0	0
GSA-rs79358798	2	179188951	3	3	0	89513	0.00335136	0.00335136	0
GSA-rs79359733	2	47588337	1	0	1	89515	0.00111712	0	0.00111712
GSA-rs79360209	2	13938935	3	0	3	89513	0.00335136	0	0.00335136
GSA-rs79360684	2	74287049	0	0	0	89516	0	0	0
GSA-rs79360894	2	144524621	0	0	0	89516	0	0	0
GSA-rs79361107	2	92322243	63	0	63	89453	0.0703785	0	0.0703785
GSA-rs79361540	2	137250188	1	1	0	89515	0.00111712	0.00111712	0
GSA-rs79364148	2	5736660	4	0	4	89512	0.00446847	0	0.00446847
GSA-rs79364648	2	106065882	2	1	1	89514	0.00223424	0.00111712	0.00111712
GSA-rs79365434	2	129741753	1	1	0	89515	0.00111712	0.00111712	0
GSA-rs79366036	2	135466877	0	0	0	89516	0	0	0
GSA-rs79366077	2	175464865	0	0	0	89516	0	0	0
GSA-rs79369008	2	16739356	0	0	0	89516	0	0	0
GSA-rs79369145	2	67726417	2	0	2	89514	0.00223424	0	0.00223424
GSA-rs79369857	2	207113467	0	0	0	89516	0	0	0
GSA-rs79370907	2	216907427	1	0	1	89515	0.00111712	0	0.00111712
GSA-rs79372316	2	63076447	0	0	0	89516	0	0	0
GSA-rs79372393	2	160916056	0	0	0	89516	0	0	0
GSA-rs79372594	2	166401589	0	0	0	89516	0	0	0
GSA-rs79373409	2	220372091	4	0	4	89512	0.00446847	0	0.00446847
GSA-rs79373486	2	162910135	0	0	0	89516	0	0	0
GSA-rs79374553	2	114447111	0	0	0	89516	0	0	0
GSA-rs79374773	2	51905141	2	2	0	89514	0.00223424	0.00223424	0
GSA-rs79375478	2	143144131	2	1	1	89514	0.00223424	0.00111712	0.00111712
GSA-rs79375571	2	7749416	0	0	0	89516	0	0	0
GSA-rs79375685	2	51856128	4	2	2	89512	0.00446847	0.00223424	0.00223424
GSA-rs79376233	2	161671267	1	0	1	89515	0.00111712	0	0.00111712
GSA-rs79378236	2	169047318	17	2	15	89499	0.018991	0.00223424	0.0167568
GSA-rs79379329	2	158221116	0	0	0	89516	0	0	0
GSA-rs79379403	2	4580385	2	1	1	89514	0.00223424	0.00111712	0.00111712
GSA-rs79379804	2	171359419	1	0	1	89515	0.00111712	0	0.00111712
GSA-rs79381095	2	128714940	0	0	0	89516	0	0	0
GSA-rs79381202	2	151776988	3	0	3	89513	0.00335136	0	0.00335136
GSA-rs79382042	2	223294412	0	0	0	89516	0	0	0
GSA-rs79382447	2	158620270	1	0	1	89515	0.00111712	0	0.00111712
GSA-rs79385614	2	235662972	0	0	0	89516	0	0	0
GSA-rs79386904	2	141773523	0	0	0	89516	0	0	0
GSA-rs79387838	2	14725961	0	0	0	89516	0	0	0
GSA-rs79388682	2	3774226	1	0	1	89515	0.00111712	0	0.00111712
GSA-rs79388776	2	170070815	0	0	0	89516	0	0	0
GSA-rs79388923	2	3764156	1	0	1	89515	0.00111712	0	0.00111712
GSA-rs79388936	2	22299044	0	0	0	89516	0	0	0
GSA-rs79390884	2	153472798	2	1	1	89514	0.00223424	0.00111712	0.00111712
GSA-rs79391583	2	145285067	0	0	0	89516	0	0	0
GSA-rs79391663	2	9250083	0	0	0	89516	0	0	0
GSA-rs79392827	2	62661030	0	0	0	89516	0	0	0
GSA-rs79392858	2	4637437	1	0	1	89515	0.00111712	0	0.00111712
GSA-rs79396615	2	240285628	0	0	0	89516	0	0	0
GSA-rs79397693	2	225043382	0	0	0	89516	0	0	0
GSA-rs79398556	2	199682183	0	0	0	89516	0	0	0
GSA-rs79399203	2	235861998	0	0	0	89516	0	0	0
GSA-rs79401534	2	229374036	7	1	6	89509	0.00781983	0.00111712	0.00670271
GSA-rs79401857	2	44546833	7	6	1	89509	0.00781983	0.00670271	0.00111712
GSA-rs79402585	2	219106172	0	0	0	89516	0	0	0
GSA-rs79402775	2	176032376	0	0	0	89516	0	0	0
GSA-rs79405045	2	51584738	19	12	7	89497	0.0212253	0.0134054	0.00781983
GSA-rs79405788	2	217318752	0	0	0	89516	0	0	0
GSA-rs79406564	2	203562285	3	0	3	89513	0.00335136	0	0.00335136
GSA-rs79406677	2	179470837	6	0	6	89510	0.00670271	0	0.00670271
GSA-rs79407251	2	124925917	13	0	13	89503	0.0145225	0	0.0145225
GSA-rs79407694	2	18474283	0	0	0	89516	0	0	0
GSA-rs79408443	2	160487939	71	0	71	89445	0.0793154	0	0.0793154
GSA-rs79411240	2	85079098	0	0	0	89516	0	0	0
GSA-rs79412205	2	119182208	1	0	1	89515	0.00111712	0	0.00111712
GSA-rs79413341	2	188115067	15	14	1	89501	0.0167568	0.0156397	0.00111712
GSA-rs79413988	2	54212889	6	4	2	89510	0.00670271	0.00446847	0.00223424
GSA-rs79414117	2	8776663	0	0	0	89516	0	0	0
GSA-rs79414265	2	19126258	0	0	0	89516	0	0	0
GSA-rs79414748	2	204891956	2	0	2	89514	0.00223424	0	0.00223424
GSA-rs79415062	2	214483045	19	18	1	89497	0.0212253	0.0201081	0.00111712
GSA-rs79417345	2	141151865	7	1	6	89509	0.00781983	0.00111712	0.00670271
GSA-rs79417794	2	141144976	7	1	6	89509	0.00781983	0.00111712	0.00670271
GSA-rs79419133	2	68926383	0	0	0	89516	0	0	0
GSA-rs79422372	2	55390204	0	0	0	89516	0	0	0
GSA-rs79422941	2	55630251	1	0	1	89515	0.00111712	0	0.00111712
GSA-rs79423872	2	220532567	0	0	0	89516	0	0	0
GSA-rs79424752	2	53904878	0	0	0	89516	0	0	0
GSA-rs79424962	2	136527986	1	1	0	89515	0.00111712	0.00111712	0
GSA-rs79427475	2	5787454	1	0	1	89515	0.00111712	0	0.00111712
GSA-rs79428315	2	183052059	0	0	0	89516	0	0	0
GSA-rs79428546	2	171431100	2	2	0	89514	0.00223424	0.00223424	0
GSA-rs79430838	2	12214403	0	0	0	89516	0	0	0
GSA-rs79431405	2	34909435	33	29	4	89483	0.0368649	0.0323964	0.00446847
GSA-rs79431414	2	119842658	1	1	0	89515	0.00111712	0.00111712	0
GSA-rs79431896	2	210557212	0	0	0	89516	0	0	0
GSA-rs79435993	2	170243069	3	0	3	89513	0.00335136	0	0.00335136
GSA-rs79438469	2	70765928	0	0	0	89516	0	0	0
GSA-rs79439110	2	62029893	1	0	1	89515	0.00111712	0	0.00111712
GSA-rs79440367	2	182836833	0	0	0	89516	0	0	0
GSA-rs79442045	2	52306587	4	4	0	89512	0.00446847	0.00446847	0
GSA-rs79442867	2	158469075	2	1	1	89514	0.00223424	0.00111712	0.00111712
GSA-rs79444097	2	6318878	0	0	0	89516	0	0	0
GSA-rs79444482	2	27409799	0	0	0	89516	0	0	0
GSA-rs79446208	2	168406458	1	1	0	89515	0.00111712	0.00111712	0
GSA-rs79446493	2	129836225	1	1	0	89515	0.00111712	0.00111712	0
GSA-rs79449632	2	7195827	0	0	0	89516	0	0	0
GSA-rs79450577	2	86770525	0	0	0	89516	0	0	0
GSA-rs79451541	2	240929777	3	0	3	89513	0.00335136	0	0.00335136
GSA-rs79452110	2	231548921	1	1	0	89515	0.00111712	0.00111712	0
GSA-rs79452217	2	75526926	7	4	3	89509	0.00781983	0.00446847	0.00335136
GSA-rs79453335	2	81520354	4	3	1	89512	0.00446847	0.00335136	0.00111712
GSA-rs79454597	2	150742177	3	1	2	89513	0.00335136	0.00111712	0.00223424
GSA-rs79456314	2	242691656	1	0	1	89515	0.00111712	0	0.00111712
GSA-rs79457218	2	229484949	7	1	6	89509	0.00781983	0.00111712	0.00670271
GSA-rs79461894	2	81095962	3	2	1	89513	0.00335136	0.00223424	0.00111712
GSA-rs79463669	2	173329094	1	0	1	89515	0.00111712	0	0.00111712
GSA-rs79463678	2	5580059	6	0	6	89510	0.00670271	0	0.00670271
GSA-rs79463988	2	44464882	0	0	0	89516	0	0	0
GSA-rs79464210	2	14177691	1	0	1	89515	0.00111712	0	0.00111712
GSA-rs79464968	2	214729706	16	16	0	89500	0.0178739	0.0178739	0
GSA-rs79466225	2	62776483	1	1	0	89515	0.00111712	0.00111712	0
GSA-rs79467428	2	191035910	1	0	1	89515	0.00111712	0	0.00111712
GSA-rs79467550	2	127982646	0	0	0	89516	0	0	0
GSA-rs79467677	2	112959815	18	10	8	89498	0.0201081	0.0111712	0.00893695
GSA-rs79467716	2	169404334	16	1	15	89500	0.0178739	0.00111712	0.0167568
GSA-rs79468673	2	28254894	0	0	0	89516	0	0	0
GSA-rs79469088	2	186880879	12	11	1	89504	0.0134054	0.0122883	0.00111712
GSA-rs79469214	2	44760915	8	7	1	89508	0.00893695	0.00781983	0.00111712
GSA-rs79469296	2	181659327	2	1	1	89514	0.00223424	0.00111712	0.00111712
GSA-rs79469981	2	76468340	2	1	1	89514	0.00223424	0.00111712	0.00111712
GSA-rs79470185	2	74906024	2	0	2	89514	0.00223424	0	0.00223424
GSA-rs79470191	2	102296811	1	0	1	89515	0.00111712	0	0.00111712
GSA-rs79471138	2	141955975	0	0	0	89516	0	0	0
GSA-rs79473991	2	159477709	0	0	0	89516	0	0	0
GSA-rs79475486	2	107827941	10	5	5	89506	0.0111712	0.00558559	0.00558559
GSA-rs79476702	2	137766743	1	1	0	89515	0.00111712	0.00111712	0
GSA-rs79476841	2	186446567	6	2	4	89510	0.00670271	0.00223424	0.00446847
GSA-rs79476972	2	189550791	5	4	1	89511	0.00558559	0.00446847	0.00111712
GSA-rs79477224	2	59837395	1	1	0	89515	0.00111712	0.00111712	0
GSA-rs79477906	2	211586	13	2	11	89503	0.0145225	0.00223424	0.0122883
GSA-rs79480366	2	210248535	0	0	0	89516	0	0	0
GSA-rs79481382	2	108440432	8	2	6	89508	0.00893695	0.00223424	0.00670271
GSA-rs79481668	2	31029454	3	3	0	89513	0.00335136	0.00335136	0
GSA-rs79481874	2	205419833	1	0	1	89515	0.00111712	0	0.00111712
GSA-rs79482336	2	223462044	0	0	0	89516	0	0	0
GSA-rs79483243	2	8331203	1	0	1	89515	0.00111712	0	0.00111712
GSA-rs79484112	2	207173390	0	0	0	89516	0	0	0
GSA-rs79484172	2	49640594	11	10	1	89505	0.0122883	0.0111712	0.00111712
GSA-rs79484552	2	95969096	0	0	0	89516	0	0	0
GSA-rs79485978	2	116030102	0	0	0	89516	0	0	0
GSA-rs79486051	2	63078983	0	0	0	89516	0	0	0
GSA-rs79486215	2	106663531	4	1	3	89512	0.00446847	0.00111712	0.00335136
GSA-rs79486305	2	9403105	2	0	2	89514	0.00223424	0	0.00223424
GSA-rs79486495	2	122175576	0	0	0	89516	0	0	0
GSA-rs79487328	2	86654877	0	0	0	89516	0	0	0
GSA-rs79487827	2	195325503	4	4	0	89512	0.00446847	0.00446847	0
GSA-rs79488514	2	55624100	2	0	2	89514	0.00223424	0	0.00223424
GSA-rs79489392	2	121478016	3	0	3	89513	0.00335136	0	0.00335136
GSA-rs79490986	2	178571523	13	0	13	89503	0.0145225	0	0.0145225
GSA-rs79491164	2	184404720	1	1	0	89515	0.00111712	0.00111712	0
GSA-rs79492094	2	86392661	5	0	5	89511	0.00558559	0	0.00558559
GSA-rs79494686	2	118120430	16	16	0	89500	0.0178739	0.0178739	0
GSA-rs79494969	2	10172391	0	0	0	89516	0	0	0
GSA-rs79495670	2	235392703	1	0	1	89515	0.00111712	0	0.00111712
GSA-rs79496515	2	171146169	1	0	1	89515	0.00111712	0	0.00111712
GSA-rs79496728	2	235410002	2	0	2	89514	0.00223424	0	0.00223424
GSA-rs79496733	2	187896374	2	1	1	89514	0.00223424	0.00111712	0.00111712
GSA-rs79497113	2	105009254	0	0	0	89516	0	0	0
GSA-rs79506211	2	74898214	2	0	2	89514	0.00223424	0	0.00223424
GSA-rs79506692	2	130523388	6	5	1	89510	0.00670271	0.00558559	0.00111712
GSA-rs79507366	2	25673122	0	0	0	89516	0	0	0
GSA-rs79510662	2	168530575	1	1	0	89515	0.00111712	0.00111712	0
GSA-rs79511374	2	184045550	1	0	1	89515	0.00111712	0	0.00111712
GSA-rs79513411	2	73387572	2	0	2	89514	0.00223424	0	0.00223424
GSA-rs79514334	2	39232701	0	0	0	89516	0	0	0
GSA-rs79520531	2	241734084	0	0	0	89516	0	0	0
GSA-rs79520735	2	66686834	1	0	1	89515	0.00111712	0	0.00111712
GSA-rs79522206	2	7704860	0	0	0	89516	0	0	0
GSA-rs79523132	2	209291145	0	0	0	89516	0	0	0
GSA-rs79523196	2	39136325	2	0	2	89514	0.00223424	0	0.00223424
GSA-rs79523461	2	143063101	1	0	1	89515	0.00111712	0	0.00111712
GSA-rs79523556	2	128578076	0	0	0	89516	0	0	0
GSA-rs79524285	2	171135531	1	0	1	89515	0.00111712	0	0.00111712
GSA-rs79525197	2	176767868	1	0	1	89515	0.00111712	0	0.00111712
GSA-rs79526741	2	75244650	6	2	4	89510	0.00670271	0.00223424	0.00446847
GSA-rs79529353	2	44341444	8	3	5	89508	0.00893695	0.00335136	0.00558559
GSA-rs79529952	2	79992937	3	1	2	89513	0.00335136	0.00111712	0.00223424
GSA-rs79531477	2	16744931	0	0	0	89516	0	0	0
GSA-rs79532800	2	34508787	1	1	0	89515	0.00111712	0.00111712	0
GSA-rs79532872	2	235436162	2	0	2	89514	0.00223424	0	0.00223424
GSA-rs79534378	2	103813879	0	0	0	89516	0	0	0
GSA-rs79535335	2	30560086	0	0	0	89516	0	0	0
GSA-rs79536536	2	125755649	26	2	24	89490	0.0290451	0.00223424	0.0268108
GSA-rs79538792	2	228286829	0	0	0	89516	0	0	0
GSA-rs79538809	2	227745650	0	0	0	89516	0	0	0
GSA-rs79539148	2	235514608	2	0	2	89514	0.00223424	0	0.00223424
GSA-rs79540965	2	9522617	0	0	0	89516	0	0	0
GSA-rs79542090	2	1824168	11	0	11	89505	0.0122883	0	0.0122883
GSA-rs79542203	2	121108218	0	0	0	89516	0	0	0
GSA-rs79542681	2	123500594	4	3	1	89512	0.00446847	0.00335136	0.00111712
GSA-rs79544304	2	198491100	2	0	2	89514	0.00223424	0	0.00223424
GSA-rs79544529	2	194590804	0	0	0	89516	0	0	0
GSA-rs79546046	2	65711026	0	0	0	89516	0	0	0
GSA-rs79546979	2	132309493	2	0	2	89514	0.00223424	0	0.00223424
GSA-rs79548716	2	26507	7	0	7	89509	0.00781983	0	0.00781983
GSA-rs79548916	2	238058811	3	2	1	89513	0.00335136	0.00223424	0.00111712
GSA-rs79549624	2	183071943	0	0	0	89516	0	0	0
GSA-rs79550812	2	182698659	0	0	0	89516	0	0	0
GSA-rs79551177	2	8645787	0	0	0	89516	0	0	0
GSA-rs79551310	2	68329807	2	0	2	89514	0.00223424	0	0.00223424
GSA-rs79553383	2	108644655	13	5	8	89503	0.0145225	0.00558559	0.00893695
GSA-rs79553533	2	16712556	0	0	0	89516	0	0	0
GSA-rs79554406	2	41214702	13	11	2	89503	0.0145225	0.0122883	0.00223424
GSA-rs79555546	2	80640089	2	1	1	89514	0.00223424	0.00111712	0.00111712
GSA-rs79555884	2	26666134	0	0	0	89516	0	0	0
GSA-rs79556264	2	237446000	3	1	2	89513	0.00335136	0.00111712	0.00223424
GSA-rs79558653	2	143018080	1	0	1	89515	0.00111712	0	0.00111712
GSA-rs79558903	2	33861292	0	0	0	89516	0	0	0
GSA-rs79559908	2	22160246	0	0	0	89516	0	0	0
GSA-rs79560386	2	32619581	1	0	1	89515	0.00111712	0	0.00111712
GSA-rs79561241	2	154870787	13	4	9	89503	0.0145225	0.00446847	0.0100541
GSA-rs79562766	2	2147684	1	0	1	89515	0.00111712	0	0.00111712
GSA-rs79564772	2	124622891	6	6	0	89510	0.00670271	0.00670271	0
GSA-rs79566854	2	104280313	1	1	0	89515	0.00111712	0.00111712	0
GSA-rs79567657	2	217916917	0	0	0	89516	0	0	0
GSA-rs79571022	2	219615799	0	0	0	89516	0	0	0
GSA-rs79571673	2	18456351	0	0	0	89516	0	0	0
GSA-rs79574131	2	103749222	0	0	0	89516	0	0	0
GSA-rs79574194	2	104318165	2	1	1	89514	0.00223424	0.00111712	0.00111712
GSA-rs79576132	2	197236209	0	0	0	89516	0	0	0
GSA-rs79576778	2	230485356	14	0	14	89502	0.0156397	0	0.0156397
GSA-rs79577768	2	131850128	18	8	10	89498	0.0201081	0.00893695	0.0111712
GSA-rs79580423	2	51008959	21	20	1	89495	0.0234595	0.0223424	0.00111712
GSA-rs79581561	2	79557372	3	1	2	89513	0.00335136	0.00111712	0.00223424
GSA-rs79581719	2	168668189	85	85	0	89431	0.0949551	0.0949551	0
GSA-rs79585541	2	41206020	18	16	2	89498	0.0201081	0.0178739	0.00223424
GSA-rs79586747	2	10123041	0	0	0	89516	0	0	0
GSA-rs79587580	2	69453881	0	0	0	89516	0	0	0
GSA-rs79587894	2	232079409	0	0	0	89516	0	0	0
GSA-rs795887	2	223758070	0	0	0	89516	0	0	0
GSA-rs79588710	2	182844231	0	0	0	89516	0	0	0
GSA-rs79589850	2	79024735	2	0	2	89514	0.00223424	0	0.00223424
GSA-rs79591516	2	42756163	1	0	1	89515	0.00111712	0	0.00111712
GSA-rs79592426	2	206273288	2	1	1	89514	0.00223424	0.00111712	0.00111712
GSA-rs79595638	2	53588427	3	1	2	89513	0.00335136	0.00111712	0.00223424
GSA-rs79599170	2	231825059	0	0	0	89516	0	0	0
GSA-rs79599341	2	130155674	5	5	0	89511	0.00558559	0.00558559	0
GSA-rs79602254	2	96017141	0	0	0	89516	0	0	0
GSA-rs79602354	2	104825556	0	0	0	89516	0	0	0
GSA-rs79603802	2	216287234	0	0	0	89516	0	0	0
GSA-rs79604481	2	65738799	0	0	0	89516	0	0	0
GSA-rs79605430	2	40107756	4	3	1	89512	0.00446847	0.00335136	0.00111712
GSA-rs79606005	2	121684806	0	0	0	89516	0	0	0
GSA-rs79606264	2	238296769	2	2	0	89514	0.00223424	0.00223424	0
GSA-rs79606530	2	175601728	0	0	0	89516	0	0	0
GSA-rs79606904	2	225530216	0	0	0	89516	0	0	0
GSA-rs79607454	2	173493327	4	0	4	89512	0.00446847	0	0.00446847
GSA-rs79607870	2	168974787	17	3	14	89499	0.018991	0.00335136	0.0156397
GSA-rs79610471	2	12305337	0	0	0	89516	0	0	0
GSA-rs79610646	2	30881288	0	0	0	89516	0	0	0
GSA-rs79610952	2	234133021	13	1	12	89503	0.0145225	0.00111712	0.0134054
GSA-rs79610954	2	241166775	1	0	1	89515	0.00111712	0	0.00111712
GSA-rs79611453	2	45940955	14	0	14	89502	0.0156397	0	0.0156397
GSA-rs79612826	2	226159127	1	0	1	89515	0.00111712	0	0.00111712
GSA-rs79613098	2	225930867	1	0	1	89515	0.00111712	0	0.00111712
GSA-rs79613658	2	173885650	1	0	1	89515	0.00111712	0	0.00111712
GSA-rs79614237	2	156898653	0	0	0	89516	0	0	0
GSA-rs79615537	2	140311917	11	6	5	89505	0.0122883	0.00670271	0.00558559
GSA-rs79615903	2	219986188	0	0	0	89516	0	0	0
GSA-rs79616174	2	62489874	0	0	0	89516	0	0	0
GSA-rs79616212	2	161283578	1	0	1	89515	0.00111712	0	0.00111712
GSA-rs79616469	2	48875108	0	0	0	89516	0	0	0
GSA-rs79619052	2	26496909	0	0	0	89516	0	0	0
GSA-rs79621200	2	52833188	8	8	0	89508	0.00893695	0.00893695	0
GSA-rs79623196	2	145797982	0	0	0	89516	0	0	0
GSA-rs79624346	2	199471480	0	0	0	89516	0	0	0
GSA-rs79624376	2	197072192	0	0	0	89516	0	0	0
GSA-rs79625051	2	80925850	4	1	3	89512	0.00446847	0.00111712	0.00335136
GSA-rs79625320	2	241313864	0	0	0	89516	0	0	0
GSA-rs79626294	2	128913429	1	0	1	89515	0.00111712	0	0.00111712
GSA-rs79626472	2	239616062	0	0	0	89516	0	0	0
GSA-rs79627684	2	28342083	2	0	2	89514	0.00223424	0	0.00223424
GSA-rs79628526	2	170295958	3	0	3	89513	0.00335136	0	0.00335136
GSA-rs796287	2	209007559	1	0	1	89515	0.00111712	0	0.00111712
GSA-rs79630421	2	215295525	1	0	1	89515	0.00111712	0	0.00111712
GSA-rs79630538	2	173575017	4	0	4	89512	0.00446847	0	0.00446847
GSA-rs79631236	2	23931840	0	0	0	89516	0	0	0
GSA-rs79633423	2	52273536	4	4	0	89512	0.00446847	0.00446847	0
GSA-rs79634134	2	38047572	5	1	4	89511	0.00558559	0.00111712	0.00446847
GSA-rs79634146	2	41258020	2	0	2	89514	0.00223424	0	0.00223424
GSA-rs79634315	2	168380918	1	1	0	89515	0.00111712	0.00111712	0
GSA-rs79634614	2	125423641	22	0	22	89494	0.0245766	0	0.0245766
GSA-rs79635241	2	32209991	0	0	0	89516	0	0	0
GSA-rs79635514	2	28373578	2	0	2	89514	0.00223424	0	0.00223424
GSA-rs79636654	2	31171487	0	0	0	89516	0	0	0
GSA-rs79637194	2	85098559	0	0	0	89516	0	0	0
GSA-rs79637495	2	180812919	3	3	0	89513	0.00335136	0.00335136	0
GSA-rs79637557	2	172515813	0	0	0	89516	0	0	0
GSA-rs79637823	2	69566297	0	0	0	89516	0	0	0
GSA-rs79638552	2	9620747	1	0	1	89515	0.00111712	0	0.00111712
GSA-rs79639185	2	211852272	5	0	5	89511	0.00558559	0	0.00558559
GSA-rs79639408	2	5405655	1	0	1	89515	0.00111712	0	0.00111712
GSA-rs79639558	2	33127490	178	0	178	89338	0.198847	0	0.198847
GSA-rs79640284	2	33232410	183	0	183	89333	0.204433	0	0.204433
GSA-rs79640770	2	50822799	4	3	1	89512	0.00446847	0.00335136	0.00111712
GSA-rs79641586	2	95718195	0	0	0	89516	0	0	0
GSA-rs79642172	2	122409014	1	0	1	89515	0.00111712	0	0.00111712
GSA-rs79653603	2	196255789	15	15	0	89501	0.0167568	0.0167568	0
GSA-rs79655746	2	184149420	12	12	0	89504	0.0134054	0.0134054	0
GSA-rs79655977	2	154798242	10	1	9	89506	0.0111712	0.00111712	0.0100541
GSA-rs79656155	2	177552334	6	6	0	89510	0.00670271	0.00670271	0
GSA-rs79656181	2	104921053	2	0	2	89514	0.00223424	0	0.00223424
GSA-rs79657659	2	128510882	0	0	0	89516	0	0	0
GSA-rs79657783	2	33677083	3	3	0	89513	0.00335136	0.00335136	0
GSA-rs79657988	2	44242634	11	1	10	89505	0.0122883	0.00111712	0.0111712
GSA-rs79658287	2	117001345	0	0	0	89516	0	0	0
GSA-rs79661640	2	8123233	2	1	1	89514	0.00223424	0.00111712	0.00111712
GSA-rs79662283	2	42753164	1	0	1	89515	0.00111712	0	0.00111712
GSA-rs79662953	2	201075013	3	0	3	89513	0.00335136	0	0.00335136
GSA-rs79663074	2	78662644	6	5	1	89510	0.00670271	0.00558559	0.00111712
GSA-rs79663549	2	205173663	2	0	2	89514	0.00223424	0	0.00223424
GSA-rs79664068	2	136479698	1	1	0	89515	0.00111712	0.00111712	0
GSA-rs79665117	2	206248341	1	0	1	89515	0.00111712	0	0.00111712
GSA-rs79666610	2	158796574	0	0	0	89516	0	0	0
GSA-rs79666614	2	123947983	3	0	3	89513	0.00335136	0	0.00335136
GSA-rs79667792	2	56760170	1	1	0	89515	0.00111712	0.00111712	0
GSA-rs79669117	2	63488208	2	2	0	89514	0.00223424	0.00223424	0
GSA-rs79669124	2	222775360	0	0	0	89516	0	0	0
GSA-rs79669439	2	7410993	0	0	0	89516	0	0	0
GSA-rs79669818	2	44046837	2	1	1	89514	0.00223424	0.00111712	0.00111712
GSA-rs79671283	2	141522408	1	1	0	89515	0.00111712	0.00111712	0
GSA-rs79672124	2	229237860	7	1	6	89509	0.00781983	0.00111712	0.00670271
GSA-rs79673074	2	155952956	1	1	0	89515	0.00111712	0.00111712	0
GSA-rs79674346	2	120394991	0	0	0	89516	0	0	0
GSA-rs79675384	2	73292993	2	0	2	89514	0.00223424	0	0.00223424
GSA-rs79675990	2	112894930	18	10	8	89498	0.0201081	0.0111712	0.00893695
GSA-rs79676986	2	102532879	0	0	0	89516	0	0	0
GSA-rs79677454	2	180930623	0	0	0	89516	0	0	0
GSA-rs79679468	2	84061860	1	1	0	89515	0.00111712	0.00111712	0
GSA-rs79680177	2	67065761	2	0	2	89514	0.00223424	0	0.00223424
GSA-rs79681186	2	173843708	1	0	1	89515	0.00111712	0	0.00111712
GSA-rs79683119	2	56679291	2	2	0	89514	0.00223424	0.00223424	0
GSA-rs79683434	2	203692473	14	11	3	89502	0.0156397	0.0122883	0.00335136
GSA-rs79684656	2	184580858	2	1	1	89514	0.00223424	0.00111712	0.00111712
GSA-rs79684719	2	214563734	17	16	1	89499	0.018991	0.0178739	0.00111712
GSA-rs79685153	2	66225133	3	3	0	89513	0.00335136	0.00335136	0
GSA-rs79686781	2	195368744	1	0	1	89515	0.00111712	0	0.00111712
GSA-rs79687004	2	5501148	5	0	5	89511	0.00558559	0	0.00558559
GSA-rs79688284	2	207002761	0	0	0	89516	0	0	0
GSA-rs79688780	2	211080742	0	0	0	89516	0	0	0
GSA-rs79691504	2	163337589	1	0	1	89515	0.00111712	0	0.00111712
GSA-rs79692318	2	194613227	0	0	0	89516	0	0	0
GSA-rs79692362	2	148772487	1	0	1	89515	0.00111712	0	0.00111712
GSA-rs79693127	2	152639737	1	1	0	89515	0.00111712	0.00111712	0
GSA-rs79693249	2	164623436	0	0	0	89516	0	0	0
GSA-rs79693316	2	206773299	0	0	0	89516	0	0	0
GSA-rs79694665	2	58857026	1	1	0	89515	0.00111712	0.00111712	0
GSA-rs79696630	2	62176256	3	0	3	89513	0.00335136	0	0.00335136
GSA-rs79697275	2	137204982	2	1	1	89514	0.00223424	0.00111712	0.00111712
GSA-rs79697528	2	58533577	3	1	2	89513	0.00335136	0.00111712	0.00223424
GSA-rs79699579	2	122916903	1	0	1	89515	0.00111712	0	0.00111712
GSA-rs79699947	2	135459086	0	0	0	89516	0	0	0
GSA-rs79700183	2	25798580	0	0	0	89516	0	0	0
GSA-rs79700448	2	100686981	0	0	0	89516	0	0	0
GSA-rs79700734	2	54202478	5	4	1	89511	0.00558559	0.00446847	0.00111712
GSA-rs79701424	2	142377856	0	0	0	89516	0	0	0
GSA-rs79701951	2	127088255	3	1	2	89513	0.00335136	0.00111712	0.00223424
GSA-rs79702183	2	127946372	0	0	0	89516	0	0	0
GSA-rs79703663	2	145434612	1	0	1	89515	0.00111712	0	0.00111712
GSA-rs79704861	2	184545795	1	1	0	89515	0.00111712	0.00111712	0
GSA-rs79706622	2	190611188	1	1	0	89515	0.00111712	0.00111712	0
GSA-rs79706766	2	209674584	0	0	0	89516	0	0	0
GSA-rs79707675	2	106931177	9	2	7	89507	0.0100541	0.00223424	0.00781983
GSA-rs79707808	2	68726610	25	24	1	89491	0.027928	0.0268108	0.00111712
GSA-rs79708214	2	30261484	2	1	1	89514	0.00223424	0.00111712	0.00111712
GSA-rs79708256	2	121408703	0	0	0	89516	0	0	0
GSA-rs79709157	2	127798170	1	0	1	89515	0.00111712	0	0.00111712
GSA-rs79710137	2	81870648	3	1	2	89513	0.00335136	0.00111712	0.00223424
GSA-rs79710277	2	188854434	14	5	9	89502	0.0156397	0.00558559	0.0100541
GSA-rs79710370	2	43908477	1	1	0	89515	0.00111712	0.00111712	0
GSA-rs79711128	2	202884458	0	0	0	89516	0	0	0
GSA-rs79711960	2	166812164	0	0	0	89516	0	0	0
GSA-rs79712870	2	226816224	3	1	2	89513	0.00335136	0.00111712	0.00223424
GSA-rs79713340	2	163734398	2	1	1	89514	0.00223424	0.00111712	0.00111712
GSA-rs79713431	2	69041267	0	0	0	89516	0	0	0
GSA-rs79713544	2	155641472	1	1	0	89515	0.00111712	0.00111712	0
GSA-rs79714046	2	214813314	16	16	0	89500	0.0178739	0.0178739	0
GSA-rs79714319	2	43077099	4	0	4	89512	0.00446847	0	0.00446847
GSA-rs79714399	2	109658750	8	2	6	89508	0.00893695	0.00223424	0.00670271
GSA-rs79714552	2	9743234	1	0	1	89515	0.00111712	0	0.00111712
GSA-rs79715308	2	114980351	0	0	0	89516	0	0	0
GSA-rs79715761	2	153365385	4	3	1	89512	0.00446847	0.00335136	0.00111712
GSA-rs79717059	2	106095793	2	1	1	89514	0.00223424	0.00111712	0.00111712
GSA-rs79718292	2	12885096	0	0	0	89516	0	0	0
GSA-rs79718437	2	119622950	0	0	0	89516	0	0	0
GSA-rs79721448	2	159613183	1	0	1	89515	0.00111712	0	0.00111712
GSA-rs79722283	2	56869337	4	2	2	89512	0.00446847	0.00223424	0.00223424
GSA-rs79722717	2	25957467	1	0	1	89515	0.00111712	0	0.00111712
GSA-rs79723119	2	170013904	0	0	0	89516	0	0	0
GSA-rs79724073	2	108845939	6	4	2	89510	0.00670271	0.00446847	0.00223424
GSA-rs79724271	2	29163801	0	0	0	89516	0	0	0
GSA-rs79725664	2	134432934	4	2	2	89512	0.00446847	0.00223424	0.00223424
GSA-rs79726369	2	229636906	7	1	6	89509	0.00781983	0.00111712	0.00670271
GSA-rs79729457	2	11257915	1	0	1	89515	0.00111712	0	0.00111712
GSA-rs79729963	2	83113513	15	2	13	89501	0.0167568	0.00223424	0.0145225
GSA-rs79731088	2	124637924	6	6	0	89510	0.00670271	0.00670271	0
GSA-rs79731335	2	169180579	16	1	15	89500	0.0178739	0.00111712	0.0167568
GSA-rs79731936	2	190467978	1	0	1	89515	0.00111712	0	0.00111712
GSA-rs79733535	2	240598478	4	0	4	89512	0.00446847	0	0.00446847
GSA-rs79734324	2	83949700	2	1	1	89514	0.00223424	0.00111712	0.00111712
GSA-rs79735198	2	220729103	0	0	0	89516	0	0	0
GSA-rs79736394	2	33564160	0	0	0	89516	0	0	0
GSA-rs79737820	2	129634287	0	0	0	89516	0	0	0
GSA-rs79737942	2	23932556	0	0	0	89516	0	0	0
GSA-rs79738529	2	46040237	2	0	2	89514	0.00223424	0	0.00223424
GSA-rs79739457	2	18502136	0	0	0	89516	0	0	0
GSA-rs79739992	2	14076334	8	7	1	89508	0.00893695	0.00781983	0.00111712
GSA-rs79742315	2	46249628	2	1	1	89514	0.00223424	0.00111712	0.00111712
GSA-rs79745129	2	38716795	2	0	2	89514	0.00223424	0	0.00223424
GSA-rs79745765	2	162046450	1	0	1	89515	0.00111712	0	0.00111712
GSA-rs79746548	2	237508807	2	1	1	89514	0.00223424	0.00111712	0.00111712
GSA-rs79746904	2	196917815	5	5	0	89511	0.00558559	0.00558559	0
GSA-rs79747757	2	47861589	0	0	0	89516	0	0	0
GSA-rs79747818	2	41757305	17	13	4	89499	0.018991	0.0145225	0.00446847
GSA-rs79748289	2	117108050	0	0	0	89516	0	0	0
GSA-rs79749836	2	106480939	4	1	3	89512	0.00446847	0.00111712	0.00335136
GSA-rs79751620	2	9033457	0	0	0	89516	0	0	0
GSA-rs79752450	2	117639866	5	3	2	89511	0.00558559	0.00335136	0.00223424
GSA-rs79752563	2	158464675	2	1	1	89514	0.00223424	0.00111712	0.00111712
GSA-rs79754592	2	64079188	5	1	4	89511	0.00558559	0.00111712	0.00446847
GSA-rs79755333	2	154478477	0	0	0	89516	0	0	0
GSA-rs79755713	2	8631984	0	0	0	89516	0	0	0
GSA-rs79756029	2	172918738	0	0	0	89516	0	0	0
GSA-rs79756479	2	197055451	0	0	0	89516	0	0	0
GSA-rs79756779	2	82240962	135	2	133	89381	0.150811	0.00223424	0.148577
GSA-rs79757984	2	169631621	1	1	0	89515	0.00111712	0.00111712	0
GSA-rs79761170	2	194981382	1	1	0	89515	0.00111712	0.00111712	0
GSA-rs79761290	2	193482915	16	15	1	89500	0.0178739	0.0167568	0.00111712
GSA-rs79761314	2	138952185	3	2	1	89513	0.00335136	0.00223424	0.00111712
GSA-rs79761354	2	193342957	3	3	0	89513	0.00335136	0.00335136	0
GSA-rs79762826	2	111979496	19	10	9	89497	0.0212253	0.0111712	0.0100541
GSA-rs79763165	2	224810176	3	0	3	89513	0.00335136	0	0.00335136
GSA-rs79763779	2	168997006	19	2	17	89497	0.0212253	0.00223424	0.018991
GSA-rs79764075	2	131789863	18	8	10	89498	0.0201081	0.00893695	0.0111712
GSA-rs79765128	2	230566099	2	0	2	89514	0.00223424	0	0.00223424
GSA-rs79765193	2	64424165	2	0	2	89514	0.00223424	0	0.00223424
GSA-rs79768724	2	186834192	10	9	1	89506	0.0111712	0.0100541	0.00111712
GSA-rs79769380	2	37079072	0	0	0	89516	0	0	0
GSA-rs79769398	2	238208037	2	2	0	89514	0.00223424	0.00223424	0
GSA-rs797700	2	47948101	1	0	1	89515	0.00111712	0	0.00111712
GSA-rs79772892	2	15904447	0	0	0	89516	0	0	0
GSA-rs79774712	2	44705616	6	5	1	89510	0.00670271	0.00558559	0.00111712
GSA-rs79776456	2	159240645	2	2	0	89514	0.00223424	0.00223424	0
GSA-rs79778513	2	154571865	1	1	0	89515	0.00111712	0.00111712	0
GSA-rs79779315	2	53635827	3	1	2	89513	0.00335136	0.00111712	0.00223424
GSA-rs79783138	2	54408196	31	30	1	89485	0.0346307	0.0335136	0.00111712
GSA-rs79783154	2	13433076	3	1	2	89513	0.00335136	0.00111712	0.00223424
GSA-rs79784501	2	66716855	1	0	1	89515	0.00111712	0	0.00111712
GSA-rs79784574	2	232807414	0	0	0	89516	0	0	0
GSA-rs79785323	2	109480050	7	2	5	89509	0.00781983	0.00223424	0.00558559
GSA-rs79785546	2	192993494	2	1	1	89514	0.00223424	0.00111712	0.00111712
GSA-rs79785694	2	184833189	3	2	1	89513	0.00335136	0.00223424	0.00111712
GSA-rs79786002	2	202814410	0	0	0	89516	0	0	0
GSA-rs79786753	2	144284001	0	0	0	89516	0	0	0
GSA-rs79786974	2	149563115	0	0	0	89516	0	0	0
GSA-rs79790569	2	184329471	2	2	0	89514	0.00223424	0.00223424	0
GSA-rs79791868	2	30947394	2	2	0	89514	0.00223424	0.00223424	0
GSA-rs79793965	2	169926847	0	0	0	89516	0	0	0
GSA-rs79794558	2	101600195	15	0	15	89501	0.0167568	0	0.0167568
GSA-rs79796331	2	114741262	0	0	0	89516	0	0	0
GSA-rs79797075	2	147471944	0	0	0	89516	0	0	0
GSA-rs79797201	2	203805464	0	0	0	89516	0	0	0
GSA-rs79797929	2	28703171	0	0	0	89516	0	0	0
GSA-rs79798468	2	174814364	0	0	0	89516	0	0	0
GSA-rs79799564	2	199039560	1	0	1	89515	0.00111712	0	0.00111712
GSA-rs79799633	2	67423888	2	0	2	89514	0.00223424	0	0.00223424
GSA-rs79799715	2	198780562	2	0	2	89514	0.00223424	0	0.00223424
GSA-rs79800206	2	64694317	2	1	1	89514	0.00223424	0.00111712	0.00111712
GSA-rs79800247	2	156093861	0	0	0	89516	0	0	0
GSA-rs79801804	2	33287740	177	0	177	89339	0.19773	0	0.19773
GSA-rs79802891	2	1698722	19	0	19	89497	0.0212253	0	0.0212253
GSA-rs79805564	2	6723370	0	0	0	89516	0	0	0
GSA-rs79805765	2	86646102	0	0	0	89516	0	0	0
GSA-rs79806272	2	103301451	0	0	0	89516	0	0	0
GSA-rs79807598	2	211730129	4	0	4	89512	0.00446847	0	0.00446847
GSA-rs79807775	2	141336719	3	1	2	89513	0.00335136	0.00111712	0.00223424
GSA-rs79808575	2	86629895	0	0	0	89516	0	0	0
GSA-rs79809745	2	160596043	1	0	1	89515	0.00111712	0	0.00111712
GSA-rs79809861	2	177770346	6	6	0	89510	0.00670271	0.00670271	0
GSA-rs79810504	2	36364184	9	9	0	89507	0.0100541	0.0100541	0
GSA-rs79812614	2	225616827	0	0	0	89516	0	0	0
GSA-rs79813011	2	65928920	0	0	0	89516	0	0	0
GSA-rs79813344	2	102527282	0	0	0	89516	0	0	0
GSA-rs79813488	2	19532312	0	0	0	89516	0	0	0
GSA-rs79814039	2	159227534	2	2	0	89514	0.00223424	0.00223424	0
GSA-rs79814546	2	142142927	135	135	0	89381	0.150811	0.150811	0
GSA-rs79815672	2	144045590	0	0	0	89516	0	0	0
GSA-rs79816161	2	144026907	0	0	0	89516	0	0	0
GSA-rs79816311	2	62416450	0	0	0	89516	0	0	0
GSA-rs79817361	2	28817071	0	0	0	89516	0	0	0
GSA-rs79819204	2	145699159	0	0	0	89516	0	0	0
GSA-rs79819396	2	81827994	3	1	2	89513	0.00335136	0.00111712	0.00223424
GSA-rs79820435	2	121842164	2	0	2	89514	0.00223424	0	0.00223424
GSA-rs79821973	2	85197172	0	0	0	89516	0	0	0
GSA-rs79822367	2	19880690	1	0	1	89515	0.00111712	0	0.00111712
GSA-rs79823674	2	121347992	0	0	0	89516	0	0	0
GSA-rs79825423	2	211997681	0	0	0	89516	0	0	0
GSA-rs79828866	2	11928808	0	0	0	89516	0	0	0
GSA-rs79828952	2	156192624	0	0	0	89516	0	0	0
GSA-rs79831866	2	341974	9	6	3	89507	0.0100541	0.00670271	0.00335136
GSA-rs79831923	2	161234952	1	0	1	89515	0.00111712	0	0.00111712
GSA-rs79832112	2	103806643	0	0	0	89516	0	0	0
GSA-rs79832794	2	12687416	0	0	0	89516	0	0	0
GSA-rs79834223	2	57945397	3	1	2	89513	0.00335136	0.00111712	0.00223424
GSA-rs79835379	2	40969074	2	0	2	89514	0.00223424	0	0.00223424
GSA-rs79836331	2	56820098	4	2	2	89512	0.00446847	0.00223424	0.00223424
GSA-rs798373	2	16857383	0	0	0	89516	0	0	0
GSA-rs79837540	2	129504551	2	2	0	89514	0.00223424	0.00223424	0
GSA-rs79837592	2	41385931	6	4	2	89510	0.00670271	0.00446847	0.00223424
GSA-rs79837654	2	182416827	0	0	0	89516	0	0	0
GSA-rs79839177	2	166484801	0	0	0	89516	0	0	0
GSA-rs79839780	2	142661375	0	0	0	89516	0	0	0
GSA-rs798428	2	7983713	0	0	0	89516	0	0	0
GSA-rs79843355	2	26894985	0	0	0	89516	0	0	0
GSA-rs79844775	2	210041387	6	5	1	89510	0.00670271	0.00558559	0.00111712
GSA-rs79845078	2	95690355	0	0	0	89516	0	0	0
GSA-rs79848977	2	82385536	2	1	1	89514	0.00223424	0.00111712	0.00111712
GSA-rs79851648	2	242810700	8	0	8	89508	0.00893695	0	0.00893695
GSA-rs79854705	2	42309756	1	0	1	89515	0.00111712	0	0.00111712
GSA-rs79856121	2	193581969	16	16	0	89500	0.0178739	0.0178739	0
GSA-rs79856355	2	64385610	2	0	2	89514	0.00223424	0	0.00223424
GSA-rs79856398	2	160882909	0	0	0	89516	0	0	0
GSA-rs79856802	2	165976437	0	0	0	89516	0	0	0
GSA-rs79857773	2	180463607	1	0	1	89515	0.00111712	0	0.00111712
GSA-rs79860701	2	121846654	2	0	2	89514	0.00223424	0	0.00223424
GSA-rs79861226	2	155790230	1	1	0	89515	0.00111712	0.00111712	0
GSA-rs79861574	2	104607679	0	0	0	89516	0	0	0
GSA-rs79861786	2	63216394	0	0	0	89516	0	0	0
GSA-rs79862082	2	141169557	7	1	6	89509	0.00781983	0.00111712	0.00670271
GSA-rs79863043	2	43270769	1	0	1	89515	0.00111712	0	0.00111712
GSA-rs79864165	2	66127902	0	0	0	89516	0	0	0
GSA-rs79864718	2	129031308	2	0	2	89514	0.00223424	0	0.00223424
GSA-rs79865193	2	149635920	0	0	0	89516	0	0	0
GSA-rs79865762	2	209423942	0	0	0	89516	0	0	0
GSA-rs79866733	2	66465462	5	4	1	89511	0.00558559	0.00446847	0.00111712
GSA-rs79866789	2	104166886	0	0	0	89516	0	0	0
GSA-rs79867154	2	135341971	0	0	0	89516	0	0	0
GSA-rs79867218	2	13069331	0	0	0	89516	0	0	0
GSA-rs79867741	2	217969034	0	0	0	89516	0	0	0
GSA-rs79868165	2	44174563	14	0	14	89502	0.0156397	0	0.0156397
GSA-rs79868280	2	190725271	12	12	0	89504	0.0134054	0.0134054	0
GSA-rs79869286	2	237437977	3	1	2	89513	0.00335136	0.00111712	0.00223424
GSA-rs79869553	2	114134770	0	0	0	89516	0	0	0
GSA-rs79870883	2	237136818	4	1	3	89512	0.00446847	0.00111712	0.00335136
GSA-rs79870961	2	28546682	0	0	0	89516	0	0	0
GSA-rs79872759	2	195369061	1	0	1	89515	0.00111712	0	0.00111712
GSA-rs79872834	2	98647986	11	0	11	89505	0.0122883	0	0.0122883
GSA-rs79873076	2	66292252	14	14	0	89502	0.0156397	0.0156397	0
GSA-rs79875368	2	126942380	20	17	3	89496	0.0223424	0.018991	0.00335136
GSA-rs79878469	2	151630554	3	0	3	89513	0.00335136	0	0.00335136
GSA-rs79878998	2	150524337	2	0	2	89514	0.00223424	0	0.00223424
GSA-rs79880295	2	111801487	19	10	9	89497	0.0212253	0.0111712	0.0100541
GSA-rs79880452	2	78802994	7	5	2	89509	0.00781983	0.00558559	0.00223424
GSA-rs79883304	2	115759301	0	0	0	89516	0	0	0
GSA-rs79885412	2	1942362	2	0	2	89514	0.00223424	0	0.00223424
GSA-rs79886278	2	140468272	5	1	4	89511	0.00558559	0.00111712	0.00446847
GSA-rs79886698	2	56597516	4	4	0	89512	0.00446847	0.00446847	0
GSA-rs79888303	2	139492443	2	1	1	89514	0.00223424	0.00111712	0.00111712
GSA-rs79893928	2	4871642	29	28	1	89487	0.0323964	0.0312793	0.00111712
GSA-rs79894368	2	70244046	0	0	0	89516	0	0	0
GSA-rs79895051	2	144602929	0	0	0	89516	0	0	0
GSA-rs79895236	2	220718405	0	0	0	89516	0	0	0
GSA-rs79895433	2	116444335	0	0	0	89516	0	0	0
GSA-rs79896090	2	209918215	2	1	1	89514	0.00223424	0.00111712	0.00111712
GSA-rs79896833	2	176795907	0	0	0	89516	0	0	0
GSA-rs79898341	2	197898907	5	1	4	89511	0.00558559	0.00111712	0.00446847
GSA-rs79899178	2	185834	98	6	92	89418	0.109478	0.00670271	0.102775
GSA-rs79899672	2	222976134	0	0	0	89516	0	0	0
GSA-rs79900205	2	54658502	0	0	0	89516	0	0	0
GSA-rs79900306	2	123960822	3	0	3	89513	0.00335136	0	0.00335136
GSA-rs79900522	2	59271729	0	0	0	89516	0	0	0
GSA-rs79901581	2	150911059	2	1	1	89514	0.00223424	0.00111712	0.00111712
GSA-rs79903308	2	180454209	1	0	1	89515	0.00111712	0	0.00111712
GSA-rs79904278	2	102487126	0	0	0	89516	0	0	0
GSA-rs79904630	2	2241960	1	0	1	89515	0.00111712	0	0.00111712
GSA-rs79905295	2	25519281	0	0	0	89516	0	0	0
GSA-rs79905618	2	167829938	0	0	0	89516	0	0	0
GSA-rs79908359	2	16218402	0	0	0	89516	0	0	0
GSA-rs79909494	2	78812482	7	5	2	89509	0.00781983	0.00558559	0.00223424
GSA-rs79910415	2	32162092	0	0	0	89516	0	0	0
GSA-rs79911178	2	126889323	20	17	3	89496	0.0223424	0.018991	0.00335136
GSA-rs79913292	2	192698793	1	0	1	89515	0.00111712	0	0.00111712
GSA-rs79913350	2	2269735	0	0	0	89516	0	0	0
GSA-rs79914184	2	96830428	2	2	0	89514	0.00223424	0.00223424	0
GSA-rs79914190	2	10039450	0	0	0	89516	0	0	0
GSA-rs79914632	2	230613962	3	0	3	89513	0.00335136	0	0.00335136
GSA-rs79916426	2	117870572	5	0	5	89511	0.00558559	0	0.00558559
GSA-rs79916736	2	188174079	2	1	1	89514	0.00223424	0.00111712	0.00111712
GSA-rs79917868	2	49223006	2	2	0	89514	0.00223424	0.00223424	0
GSA-rs79921843	2	155742045	1	1	0	89515	0.00111712	0.00111712	0
GSA-rs79923488	2	210120478	6	5	1	89510	0.00670271	0.00558559	0.00111712
GSA-rs79924028	2	73694934	1	0	1	89515	0.00111712	0	0.00111712
GSA-rs79924484	2	47907242	1	0	1	89515	0.00111712	0	0.00111712
GSA-rs79924919	2	195973694	15	14	1	89501	0.0167568	0.0156397	0.00111712
GSA-rs79927057	2	194175383	1	1	0	89515	0.00111712	0.00111712	0
GSA-rs79927443	2	16782588	0	0	0	89516	0	0	0
GSA-rs79929612	2	141863425	0	0	0	89516	0	0	0
GSA-rs79929799	2	6889605	0	0	0	89516	0	0	0
GSA-rs79930043	2	4344507	1	0	1	89515	0.00111712	0	0.00111712
GSA-rs79931442	2	199090815	0	0	0	89516	0	0	0
GSA-rs79933284	2	238316093	2	2	0	89514	0.00223424	0.00223424	0
GSA-rs79934935	2	182647225	0	0	0	89516	0	0	0
GSA-rs79935392	2	186782447	8	6	2	89508	0.00893695	0.00670271	0.00223424
GSA-rs79936301	2	85454369	0	0	0	89516	0	0	0
GSA-rs79936638	2	180421049	1	0	1	89515	0.00111712	0	0.00111712
GSA-rs79938808	2	111643850	20	10	10	89496	0.0223424	0.0111712	0.0111712
GSA-rs79939514	2	82837933	4	3	1	89512	0.00446847	0.00335136	0.00111712
GSA-rs79940538	2	14965355	0	0	0	89516	0	0	0
GSA-rs79940955	2	180207303	1	0	1	89515	0.00111712	0	0.00111712
GSA-rs79943447	2	234731972	0	0	0	89516	0	0	0
GSA-rs79947094	2	195330272	4	4	0	89512	0.00446847	0.00446847	0
GSA-rs79947889	2	174318612	0	0	0	89516	0	0	0
GSA-rs79949184	2	76998996	5	3	2	89511	0.00558559	0.00335136	0.00223424
GSA-rs79950527	2	140530521	5	1	4	89511	0.00558559	0.00111712	0.00446847
GSA-rs79950553	2	74882161	0	0	0	89516	0	0	0
GSA-rs79950702	2	110091158	7	1	6	89509	0.00781983	0.00111712	0.00670271
GSA-rs79954789	2	107372749	8	2	6	89508	0.00893695	0.00223424	0.00670271
GSA-rs79956955	2	66903422	2	0	2	89514	0.00223424	0	0.00223424
GSA-rs79957394	2	107268314	9	2	7	89507	0.0100541	0.00223424	0.00781983
GSA-rs79958089	2	107131735	8	3	5	89508	0.00893695	0.00335136	0.00558559
GSA-rs79958963	2	35263096	7	3	4	89509	0.00781983	0.00335136	0.00446847
GSA-rs79959811	2	83835213	2	1	1	89514	0.00223424	0.00111712	0.00111712
GSA-rs79960901	2	43255777	1	0	1	89515	0.00111712	0	0.00111712
GSA-rs79962622	2	38197559	25	22	3	89491	0.027928	0.0245766	0.00335136
GSA-rs79963574	2	56912770	4	2	2	89512	0.00446847	0.00223424	0.00223424
GSA-rs79964730	2	155257584	31	1	30	89485	0.0346307	0.00111712	0.0335136
GSA-rs79964969	2	53016783	6	6	0	89510	0.00670271	0.00670271	0
GSA-rs79968431	2	67456752	2	0	2	89514	0.00223424	0	0.00223424
GSA-rs79969038	2	56196262	2	2	0	89514	0.00223424	0.00223424	0
GSA-rs79972720	2	206694017	0	0	0	89516	0	0	0
GSA-rs79973408	2	62632580	0	0	0	89516	0	0	0
GSA-rs79973870	2	164025651	1	0	1	89515	0.00111712	0	0.00111712
GSA-rs79974059	2	215064978	17	17	0	89499	0.018991	0.018991	0
GSA-rs79974287	2	186434207	6	2	4	89510	0.00670271	0.00223424	0.00446847
GSA-rs79975539	2	15777502	3	0	3	89513	0.00335136	0	0.00335136
GSA-rs79976058	2	102287766	2	0	2	89514	0.00223424	0	0.00223424
GSA-rs79976614	2	4767487	2	1	1	89514	0.00223424	0.00111712	0.00111712
GSA-rs79977686	2	221685836	2	0	2	89514	0.00223424	0	0.00223424
GSA-rs79978111	2	207711276	0	0	0	89516	0	0	0
GSA-rs79978126	2	61861269	1	0	1	89515	0.00111712	0	0.00111712
GSA-rs79979418	2	24496925	0	0	0	89516	0	0	0
GSA-rs79980815	2	5980856	0	0	0	89516	0	0	0
GSA-rs79981595	2	142798840	0	0	0	89516	0	0	0
GSA-rs79982398	2	212719769	3	3	0	89513	0.00335136	0.00335136	0
GSA-rs79983829	2	168700489	2	2	0	89514	0.00223424	0.00223424	0
GSA-rs79984759	2	226336413	1	0	1	89515	0.00111712	0	0.00111712
GSA-rs79985817	2	218161917	1	1	0	89515	0.00111712	0.00111712	0
GSA-rs79986039	2	176145982	0	0	0	89516	0	0	0
GSA-rs79986971	2	187884115	2	1	1	89514	0.00223424	0.00111712	0.00111712
GSA-rs79987034	2	129061297	0	0	0	89516	0	0	0
GSA-rs79989219	2	75869068	6	2	4	89510	0.00670271	0.00223424	0.00446847
GSA-rs79989540	2	167002264	0	0	0	89516	0	0	0
GSA-rs79990449	2	63733913	1	1	0	89515	0.00111712	0.00111712	0
GSA-rs79991133	2	196908208	5	5	0	89511	0.00558559	0.00558559	0
GSA-rs79991873	2	56974359	3	1	2	89513	0.00335136	0.00111712	0.00223424
GSA-rs79992189	2	109744282	6	1	5	89510	0.00670271	0.00111712	0.00558559
GSA-rs79993523	2	32754434	167	0	167	89349	0.186559	0	0.186559
GSA-rs79996052	2	30657110	0	0	0	89516	0	0	0
GSA-rs79997628	2	135772317	0	0	0	89516	0	0	0
GSA-rs79998033	2	8224377	1	0	1	89515	0.00111712	0	0.00111712
GSA-rs79998137	2	215474693	0	0	0	89516	0	0	0
GSA-rs79998344	2	13525659	5	0	5	89511	0.00558559	0	0.00558559
GSA-rs79998767	2	139587678	2	1	1	89514	0.00223424	0.00111712	0.00111712
GSA-rs79999350	2	41890165	11	5	6	89505	0.0122883	0.00558559	0.00670271
GSA-rs79999604	2	163062878	0	0	0	89516	0	0	0
GSA-rs80000468	2	128994865	1	0	1	89515	0.00111712	0	0.00111712
GSA-rs80000580	2	20602149	1	1	0	89515	0.00111712	0.00111712	0
GSA-rs80001583	2	152118032	5	1	4	89511	0.00558559	0.00111712	0.00446847
GSA-rs80002743	2	56688622	2	2	0	89514	0.00223424	0.00223424	0
GSA-rs80002758	2	39521592	1	0	1	89515	0.00111712	0	0.00111712
GSA-rs80004304	2	120536709	0	0	0	89516	0	0	0
GSA-rs80005535	2	28800027	1	0	1	89515	0.00111712	0	0.00111712
GSA-rs80008173	2	161707007	1	0	1	89515	0.00111712	0	0.00111712
GSA-rs80009599	2	67906434	1	0	1	89515	0.00111712	0	0.00111712
GSA-rs80010930	2	18505733	0	0	0	89516	0	0	0
GSA-rs80011338	2	78624069	7	6	1	89509	0.00781983	0.00670271	0.00111712
GSA-rs80012023	2	69288672	0	0	0	89516	0	0	0
GSA-rs80013204	2	241179383	0	0	0	89516	0	0	0
GSA-rs80016593	2	186591073	4	3	1	89512	0.00446847	0.00335136	0.00111712
GSA-rs80017493	2	21915168	1	0	1	89515	0.00111712	0	0.00111712
GSA-rs80018552	2	180855601	3	3	0	89513	0.00335136	0.00335136	0
GSA-rs80019604	2	181346849	0	0	0	89516	0	0	0
GSA-rs80020122	2	14345718	15	15	0	89501	0.0167568	0.0167568	0
GSA-rs80020296	2	24042016	0	0	0	89516	0	0	0
GSA-rs80022082	2	98277729	0	0	0	89516	0	0	0
GSA-rs80022239	2	138141501	4	3	1	89512	0.00446847	0.00335136	0.00111712
GSA-rs80022659	2	115429358	0	0	0	89516	0	0	0
GSA-rs80024257	2	127910410	0	0	0	89516	0	0	0
GSA-rs80025259	2	4516020	2	1	1	89514	0.00223424	0.00111712	0.00111712
GSA-rs80026806	2	59394634	0	0	0	89516	0	0	0
GSA-rs80028554	2	241945341	0	0	0	89516	0	0	0
GSA-rs80029757	2	153772447	3	2	1	89513	0.00335136	0.00223424	0.00111712
GSA-rs80029919	2	238932515	1	0	1	89515	0.00111712	0	0.00111712
GSA-rs80031145	2	183452948	2	0	2	89514	0.00223424	0	0.00223424
GSA-rs80031519	2	153598378	0	0	0	89516	0	0	0
GSA-rs80031606	2	153233457	3	2	1	89513	0.00335136	0.00223424	0.00111712
GSA-rs80033018	2	59700964	0	0	0	89516	0	0	0
GSA-rs80033337	2	11522837	1	0	1	89515	0.00111712	0	0.00111712
GSA-rs80034745	2	206228270	1	0	1	89515	0.00111712	0	0.00111712
GSA-rs80034941	2	223770232	0	0	0	89516	0	0	0
GSA-rs80036017	2	202080760	1	1	0	89515	0.00111712	0.00111712	0
GSA-rs80036435	2	143504689	2	1	1	89514	0.00223424	0.00111712	0.00111712
GSA-rs80037549	2	172676123	0	0	0	89516	0	0	0
GSA-rs80038159	2	115173511	0	0	0	89516	0	0	0
GSA-rs80038838	2	114908134	0	0	0	89516	0	0	0
GSA-rs80040229	2	205227582	2	0	2	89514	0.00223424	0	0.00223424
GSA-rs80042330	2	233631266	0	0	0	89516	0	0	0
GSA-rs80042531	2	111503814	18	11	7	89498	0.0201081	0.0122883	0.00781983
GSA-rs80043003	2	160383156	78	0	78	89438	0.0871353	0	0.0871353
GSA-rs80043438	2	176555311	0	0	0	89516	0	0	0
GSA-rs80043647	2	75224867	6	2	4	89510	0.00670271	0.00223424	0.00446847
GSA-rs80043775	2	109932830	5	1	4	89511	0.00558559	0.00111712	0.00446847
GSA-rs80043982	2	32559525	2	0	2	89514	0.00223424	0	0.00223424
GSA-rs80044164	2	118945824	0	0	0	89516	0	0	0
GSA-rs80044853	2	116738455	0	0	0	89516	0	0	0
GSA-rs80047379	2	155376233	2	2	0	89514	0.00223424	0.00223424	0
GSA-rs80050947	2	38209813	24	21	3	89492	0.0268108	0.0234595	0.00335136
GSA-rs80051420	2	201170646	3	0	3	89513	0.00335136	0	0.00335136
GSA-rs80051453	2	170211005	2	0	2	89514	0.00223424	0	0.00223424
GSA-rs80052570	2	19787310	0	0	0	89516	0	0	0
GSA-rs80052846	2	46500820	2	1	1	89514	0.00223424	0.00111712	0.00111712
GSA-rs80053112	2	104880388	2	0	2	89514	0.00223424	0	0.00223424
GSA-rs80053300	2	36402972	10	9	1	89506	0.0111712	0.0100541	0.00111712
GSA-rs80054641	2	158755666	1	0	1	89515	0.00111712	0	0.00111712
GSA-rs80055735	2	68309692	2	0	2	89514	0.00223424	0	0.00223424
GSA-rs80055952	2	329542	9	6	3	89507	0.0100541	0.00670271	0.00335136
GSA-rs80056271	2	152855656	0	0	0	89516	0	0	0
GSA-rs80056702	2	50056246	2	1	1	89514	0.00223424	0.00111712	0.00111712
GSA-rs80056895	2	201922109	0	0	0	89516	0	0	0
GSA-rs80057977	2	11606916	1	0	1	89515	0.00111712	0	0.00111712
GSA-rs80058984	2	114716985	0	0	0	89516	0	0	0
GSA-rs80059702	2	164841013	0	0	0	89516	0	0	0
GSA-rs80060191	2	213559136	3	0	3	89513	0.00335136	0	0.00335136
GSA-rs80062637	2	230605480	3	0	3	89513	0.00335136	0	0.00335136
GSA-rs80063047	2	120430042	0	0	0	89516	0	0	0
GSA-rs80063776	2	14805595	0	0	0	89516	0	0	0
GSA-rs80064001	2	105639357	2	1	1	89514	0.00223424	0.00111712	0.00111712
GSA-rs80065217	2	235254497	1	0	1	89515	0.00111712	0	0.00111712
GSA-rs80065753	2	222145991	3	0	3	89513	0.00335136	0	0.00335136
GSA-rs80066394	2	242899205	214	211	3	89302	0.239063	0.235712	0.00335136
GSA-rs80066953	2	192830700	1	0	1	89515	0.00111712	0	0.00111712
GSA-rs80068094	2	23811995	0	0	0	89516	0	0	0
GSA-rs80068599	2	21557087	0	0	0	89516	0	0	0
GSA-rs80070797	2	45196611	2	0	2	89514	0.00223424	0	0.00223424
GSA-rs80071234	2	229047563	6	0	6	89510	0.00670271	0	0.00670271
GSA-rs80071839	2	128328985	0	0	0	89516	0	0	0
GSA-rs80072814	2	99554388	0	0	0	89516	0	0	0
GSA-rs80073548	2	144101193	0	0	0	89516	0	0	0
GSA-rs80073593	2	52218832	5	5	0	89511	0.00558559	0.00558559	0
GSA-rs800736	2	229729917	7	1	6	89509	0.00781983	0.00111712	0.00670271
GSA-rs80075034	2	125541382	22	0	22	89494	0.0245766	0	0.0245766
GSA-rs80076499	2	135418183	0	0	0	89516	0	0	0
GSA-rs80076899	2	188416008	1	0	1	89515	0.00111712	0	0.00111712
GSA-rs80078169	2	29816163	1	1	0	89515	0.00111712	0.00111712	0
GSA-rs80079121	2	242398016	2	0	2	89514	0.00223424	0	0.00223424
GSA-rs80081359	2	8137971	2	1	1	89514	0.00223424	0.00111712	0.00111712
GSA-rs80081742	2	32095591	0	0	0	89516	0	0	0
GSA-rs80082579	2	161413657	2	1	1	89514	0.00223424	0.00111712	0.00111712
GSA-rs80084719	2	79678471	4	1	3	89512	0.00446847	0.00111712	0.00335136
GSA-rs80085414	2	9334199	1	0	1	89515	0.00111712	0	0.00111712
GSA-rs80088189	2	163056386	0	0	0	89516	0	0	0
GSA-rs80088457	2	228976157	6	0	6	89510	0.00670271	0	0.00670271
GSA-rs80090152	2	140015929	6	1	5	89510	0.00670271	0.00111712	0.00558559
GSA-rs80090162	2	10217917	1	0	1	89515	0.00111712	0	0.00111712
GSA-rs80090284	2	236046055	0	0	0	89516	0	0	0
GSA-rs80090677	2	216847146	2	0	2	89514	0.00223424	0	0.00223424
GSA-rs80090710	2	228046991	1	0	1	89515	0.00111712	0	0.00111712
GSA-rs80092293	2	153937206	4	3	1	89512	0.00446847	0.00335136	0.00111712
GSA-rs80093030	2	144016297	0	0	0	89516	0	0	0
GSA-rs80093290	2	128657194	0	0	0	89516	0	0	0
GSA-rs80093995	2	117952810	0	0	0	89516	0	0	0
GSA-rs80094387	2	24291513	0	0	0	89516	0	0	0
GSA-rs800958	2	229252925	7	1	6	89509	0.00781983	0.00111712	0.00670271
GSA-rs80096122	2	19946337	1	0	1	89515	0.00111712	0	0.00111712
GSA-rs80096629	2	65921399	0	0	0	89516	0	0	0
GSA-rs80097019	2	228609394	0	0	0	89516	0	0	0
GSA-rs80098689	2	167262238	0	0	0	89516	0	0	0
GSA-rs80100838	2	47298000	1	1	0	89515	0.00111712	0.00111712	0
GSA-rs80101310	2	145448735	1	0	1	89515	0.00111712	0	0.00111712
GSA-rs80104546	2	17017209	0	0	0	89516	0	0	0
GSA-rs80104878	2	83148270	15	2	13	89501	0.0167568	0.00223424	0.0145225
GSA-rs80105147	2	192924664	1	0	1	89515	0.00111712	0	0.00111712
GSA-rs80105615	2	120028084	1	1	0	89515	0.00111712	0.00111712	0
GSA-rs80105839	2	145247404	0	0	0	89516	0	0	0
GSA-rs80106692	2	141243361	7	1	6	89509	0.00781983	0.00111712	0.00670271
GSA-rs80106806	2	103566354	0	0	0	89516	0	0	0
GSA-rs80107935	2	175004250	0	0	0	89516	0	0	0
GSA-rs80108202	2	51604274	21	13	8	89495	0.0234595	0.0145225	0.00893695
GSA-rs80108612	2	20350927	2	0	2	89514	0.00223424	0	0.00223424
GSA-rs80108746	2	168007203	2	0	2	89514	0.00223424	0	0.00223424
GSA-rs80109156	2	211024429	0	0	0	89516	0	0	0
GSA-rs80110025	2	157876312	1	1	0	89515	0.00111712	0.00111712	0
GSA-rs80110771	2	13645970	2	0	2	89514	0.00223424	0	0.00223424
GSA-rs80111564	2	132143457	9	1	8	89507	0.0100541	0.00111712	0.00893695
GSA-rs80112647	2	80011735	3	1	2	89513	0.00335136	0.00111712	0.00223424
GSA-rs80112685	2	173519683	4	0	4	89512	0.00446847	0	0.00446847
GSA-rs80114115	2	142139649	135	135	0	89381	0.150811	0.150811	0
GSA-rs80114241	2	212621502	1	1	0	89515	0.00111712	0.00111712	0
GSA-rs80114310	2	154602092	1	1	0	89515	0.00111712	0.00111712	0
GSA-rs80114426	2	177347148	0	0	0	89516	0	0	0
GSA-rs80115140	2	154561438	1	1	0	89515	0.00111712	0.00111712	0
GSA-rs80115420	2	80763300	3	2	1	89513	0.00335136	0.00223424	0.00111712
GSA-rs80115714	2	242357315	0	0	0	89516	0	0	0
GSA-rs80120174	2	206569455	0	0	0	89516	0	0	0
GSA-rs80121475	2	227626592	1	0	1	89515	0.00111712	0	0.00111712
GSA-rs80121969	2	81988565	6	2	4	89510	0.00670271	0.00223424	0.00446847
GSA-rs80122495	2	74797372	0	0	0	89516	0	0	0
GSA-rs80123859	2	34480634	1	1	0	89515	0.00111712	0.00111712	0
GSA-rs80124330	2	130243926	6	6	0	89510	0.00670271	0.00670271	0
GSA-rs80124430	2	235598065	1	0	1	89515	0.00111712	0	0.00111712
GSA-rs80124439	2	15402818	3	2	1	89513	0.00335136	0.00223424	0.00111712
GSA-rs80124750	2	140920514	9	1	8	89507	0.0100541	0.00111712	0.00893695
GSA-rs80124986	2	66681891	1	0	1	89515	0.00111712	0	0.00111712
GSA-rs80125109	2	213975214	1	0	1	89515	0.00111712	0	0.00111712
GSA-rs80125857	2	175108663	0	0	0	89516	0	0	0
GSA-rs80126995	2	31412642	1	1	0	89515	0.00111712	0.00111712	0
GSA-rs80127584	2	176425781	0	0	0	89516	0	0	0
GSA-rs80127719	2	18158867	4	1	3	89512	0.00446847	0.00111712	0.00335136
GSA-rs80127741	2	138793890	2	1	1	89514	0.00223424	0.00111712	0.00111712
GSA-rs80128899	2	217961981	0	0	0	89516	0	0	0
GSA-rs80129543	2	71422853	0	0	0	89516	0	0	0
GSA-rs80130111	2	175523794	0	0	0	89516	0	0	0
GSA-rs80131430	2	28383737	2	0	2	89514	0.00223424	0	0.00223424
GSA-rs80132829	2	119670337	3	1	2	89513	0.00335136	0.00111712	0.00223424
GSA-rs80134366	2	113552607	0	0	0	89516	0	0	0
GSA-rs80135602	2	126380353	6	3	3	89510	0.00670271	0.00335136	0.00335136
GSA-rs80136335	2	239001811	1	0	1	89515	0.00111712	0	0.00111712
GSA-rs80139226	2	122022432	1	0	1	89515	0.00111712	0	0.00111712
GSA-rs80140986	2	162127202	1	0	1	89515	0.00111712	0	0.00111712
GSA-rs80143105	2	221400525	0	0	0	89516	0	0	0
GSA-rs80143197	2	155497134	1	1	0	89515	0.00111712	0.00111712	0
GSA-rs80143561	2	45962930	10	0	10	89506	0.0111712	0	0.0111712
GSA-rs80145468	2	31199203	0	0	0	89516	0	0	0
GSA-rs80145836	2	223106916	0	0	0	89516	0	0	0
GSA-rs80148714	2	242266520	1	0	1	89515	0.00111712	0	0.00111712
GSA-rs80153007	2	155638475	1	1	0	89515	0.00111712	0.00111712	0
GSA-rs80153981	2	195630511	9	8	1	89507	0.0100541	0.00893695	0.00111712
GSA-rs80155096	2	43722041	1	0	1	89515	0.00111712	0	0.00111712
GSA-rs80158212	2	66980020	2	0	2	89514	0.00223424	0	0.00223424
GSA-rs80159314	2	55036915	13	13	0	89503	0.0145225	0.0145225	0
GSA-rs80160667	2	128878066	1	0	1	89515	0.00111712	0	0.00111712
GSA-rs80161321	2	62413794	0	0	0	89516	0	0	0
GSA-rs80161856	2	76280605	2	1	1	89514	0.00223424	0.00111712	0.00111712
GSA-rs80164205	2	134906093	3	0	3	89513	0.00335136	0	0.00335136
GSA-rs80164796	2	45854099	14	0	14	89502	0.0156397	0	0.0156397
GSA-rs80164954	2	195411156	1	0	1	89515	0.00111712	0	0.00111712
GSA-rs80167353	2	45377954	7	5	2	89509	0.00781983	0.00558559	0.00223424
GSA-rs80167884	2	238829650	1	0	1	89515	0.00111712	0	0.00111712
GSA-rs80169634	2	21130491	1	1	0	89515	0.00111712	0.00111712	0
GSA-rs80170019	2	111778972	19	10	9	89497	0.0212253	0.0111712	0.0100541
GSA-rs80170759	2	232133928	0	0	0	89516	0	0	0
GSA-rs80170993	2	86475213	2	0	2	89514	0.00223424	0	0.00223424
GSA-rs80171009	2	76807216	6	4	2	89510	0.00670271	0.00446847	0.00223424
GSA-rs80172529	2	213644103	4	0	4	89512	0.00446847	0	0.00446847
GSA-rs80174195	2	159102622	3	0	3	89513	0.00335136	0	0.00335136
GSA-rs80175537	2	215408592	1	1	0	89515	0.00111712	0.00111712	0
GSA-rs80176476	2	233945544	6	0	6	89510	0.00670271	0	0.00670271
GSA-rs80177842	2	33476088	0	0	0	89516	0	0	0
GSA-rs80177963	2	238318494	2	2	0	89514	0.00223424	0.00223424	0
GSA-rs80179103	2	21961825	13	12	1	89503	0.0145225	0.0134054	0.00111712
GSA-rs80179762	2	114018655	0	0	0	89516	0	0	0
GSA-rs80181268	2	232197481	0	0	0	89516	0	0	0
GSA-rs80182593	2	185209227	6	6	0	89510	0.00670271	0.00670271	0
GSA-rs80183150	2	83595113	13	11	2	89503	0.0145225	0.0122883	0.00223424
GSA-rs80185525	2	215910489	0	0	0	89516	0	0	0
GSA-rs80186909	2	71519110	0	0	0	89516	0	0	0
GSA-rs80188227	2	9166822	0	0	0	89516	0	0	0
GSA-rs80188268	2	81476152	4	3	1	89512	0.00446847	0.00335136	0.00111712
GSA-rs80188707	2	100527274	0	0	0	89516	0	0	0
GSA-rs80190198	2	155029193	11	2	9	89505	0.0122883	0.00223424	0.0100541
GSA-rs80193270	2	61847242	0	0	0	89516	0	0	0
GSA-rs80193382	2	164187390	0	0	0	89516	0	0	0
GSA-rs80193662	2	25874971	2	0	2	89514	0.00223424	0	0.00223424
GSA-rs80193681	2	85199500	0	0	0	89516	0	0	0
GSA-rs80196367	2	141776966	0	0	0	89516	0	0	0
GSA-rs80196413	2	193346080	7	7	0	89509	0.00781983	0.00781983	0
GSA-rs80197077	2	207297687	0	0	0	89516	0	0	0
GSA-rs80197776	2	27293041	0	0	0	89516	0	0	0
GSA-rs80199337	2	238469723	2	0	2	89514	0.00223424	0	0.00223424
GSA-rs80200184	2	53768251	1	1	0	89515	0.00111712	0.00111712	0
GSA-rs80201132	2	65819714	0	0	0	89516	0	0	0
GSA-rs80201296	2	102498538	0	0	0	89516	0	0	0
GSA-rs80201363	2	198390710	2	0	2	89514	0.00223424	0	0.00223424
GSA-rs80201392	2	178483576	0	0	0	89516	0	0	0
GSA-rs80202088	2	39584580	1	0	1	89515	0.00111712	0	0.00111712
GSA-rs80205844	2	114830603	0	0	0	89516	0	0	0
GSA-rs80206195	2	153206469	1	0	1	89515	0.00111712	0	0.00111712
GSA-rs80208238	2	240888474	3	0	3	89513	0.00335136	0	0.00335136
GSA-rs80209264	2	129310425	0	0	0	89516	0	0	0
GSA-rs80210524	2	100887893	0	0	0	89516	0	0	0
GSA-rs80210826	2	230213624	0	0	0	89516	0	0	0
GSA-rs80213738	2	37739226	3	0	3	89513	0.00335136	0	0.00335136
GSA-rs80218178	2	114924408	0	0	0	89516	0	0	0
GSA-rs80218684	2	106007085	1	1	0	89515	0.00111712	0.00111712	0
GSA-rs80219533	2	3820185	0	0	0	89516	0	0	0
GSA-rs80220329	2	213958922	1	0	1	89515	0.00111712	0	0.00111712
GSA-rs80224176	2	237541885	2	1	1	89514	0.00223424	0.00111712	0.00111712
GSA-rs80224312	2	124875006	13	0	13	89503	0.0145225	0	0.0145225
GSA-rs80225883	2	99841944	35	1	34	89481	0.0390992	0.00111712	0.037982
GSA-rs80226034	2	11817474	1	0	1	89515	0.00111712	0	0.00111712
GSA-rs80227929	2	80604414	2	1	1	89514	0.00223424	0.00111712	0.00111712
GSA-rs80228037	2	21862013	0	0	0	89516	0	0	0
GSA-rs80228335	2	213531592	3	0	3	89513	0.00335136	0	0.00335136
GSA-rs80229140	2	65616716	0	0	0	89516	0	0	0
GSA-rs80229301	2	96874626	2	2	0	89514	0.00223424	0.00223424	0
GSA-rs80229452	2	233309878	95	2	93	89421	0.106126	0.00223424	0.103892
GSA-rs80229570	2	72258676	0	0	0	89516	0	0	0
GSA-rs80229794	2	195218432	0	0	0	89516	0	0	0
GSA-rs80233481	2	99680467	0	0	0	89516	0	0	0
GSA-rs80234903	2	34907538	33	29	4	89483	0.0368649	0.0323964	0.00446847
GSA-rs80235131	2	233927628	10	0	10	89506	0.0111712	0	0.0111712
GSA-rs80235443	2	39626296	1	0	1	89515	0.00111712	0	0.00111712
GSA-rs80236050	2	34539720	5	1	4	89511	0.00558559	0.00111712	0.00446847
GSA-rs80236453	2	195524915	9	8	1	89507	0.0100541	0.00893695	0.00111712
GSA-rs80236802	2	174814678	0	0	0	89516	0	0	0
GSA-rs80241397	2	31157155	0	0	0	89516	0	0	0
GSA-rs80241641	2	224231388	0	0	0	89516	0	0	0
GSA-rs80241656	2	53248656	11	10	1	89505	0.0122883	0.0111712	0.00111712
GSA-rs80241713	2	215008936	40	40	0	89476	0.0446847	0.0446847	0
GSA-rs80242390	2	61368845	4	0	4	89512	0.00446847	0	0.00446847
GSA-rs80243100	2	185496411	6	6	0	89510	0.00670271	0.00670271	0
GSA-rs80243108	2	207603330	0	0	0	89516	0	0	0
GSA-rs80244084	2	118094110	17	17	0	89499	0.018991	0.018991	0
GSA-rs80244514	2	230715243	2	0	2	89514	0.00223424	0	0.00223424
GSA-rs80245481	2	217699545	0	0	0	89516	0	0	0
GSA-rs80245701	2	72170462	0	0	0	89516	0	0	0
GSA-rs80248020	2	195771181	17	12	5	89499	0.018991	0.0134054	0.00558559
GSA-rs80248494	2	152690862	0	0	0	89516	0	0	0
GSA-rs80248697	2	46784541	0	0	0	89516	0	0	0
GSA-rs80249266	2	69945018	0	0	0	89516	0	0	0
GSA-rs80250350	2	14672880	0	0	0	89516	0	0	0
GSA-rs80251789	2	71286406	9	0	9	89507	0.0100541	0	0.0100541
GSA-rs80253469	2	231643084	1	0	1	89515	0.00111712	0	0.00111712
GSA-rs80254574	2	142340145	0	0	0	89516	0	0	0
GSA-rs80254907	2	210270553	0	0	0	89516	0	0	0
GSA-rs80255866	2	177294230	0	0	0	89516	0	0	0
GSA-rs80256137	2	230307754	0	0	0	89516	0	0	0
GSA-rs80256354	2	41085911	4	2	2	89512	0.00446847	0.00223424	0.00223424
GSA-rs80260083	2	121263296	0	0	0	89516	0	0	0
GSA-rs80260392	2	140174969	10	6	4	89506	0.0111712	0.00670271	0.00446847
GSA-rs80261491	2	28897305	0	0	0	89516	0	0	0
GSA-rs80261931	2	175083597	0	0	0	89516	0	0	0
GSA-rs80263180	2	198140379	2	0	2	89514	0.00223424	0	0.00223424
GSA-rs80263188	2	147433080	0	0	0	89516	0	0	0
GSA-rs80263192	2	150386231	1	0	1	89515	0.00111712	0	0.00111712
GSA-rs80263647	2	162556506	0	0	0	89516	0	0	0
GSA-rs80264208	2	230022719	0	0	0	89516	0	0	0
GSA-rs80264468	2	42982629	3	0	3	89513	0.00335136	0	0.00335136
GSA-rs80264868	2	75547597	7	4	3	89509	0.00781983	0.00446847	0.00335136
GSA-rs80266250	2	68878181	0	0	0	89516	0	0	0
GSA-rs80267865	2	221360139	0	0	0	89516	0	0	0
GSA-rs80267966	2	175572035	0	0	0	89516	0	0	0
GSA-rs80268213	2	169375439	16	1	15	89500	0.0178739	0.00111712	0.0167568
GSA-rs80268774	2	160634063	1	0	1	89515	0.00111712	0	0.00111712
GSA-rs80269599	2	11602048	1	0	1	89515	0.00111712	0	0.00111712
GSA-rs80271190	2	26893252	0	0	0	89516	0	0	0
GSA-rs80271431	2	234219952	8	1	7	89508	0.00893695	0.00111712	0.00781983
GSA-rs80273058	2	182971169	0	0	0	89516	0	0	0
GSA-rs80275277	2	157041921	0	0	0	89516	0	0	0
GSA-rs80275332	2	7639643	0	0	0	89516	0	0	0
GSA-rs80275456	2	69016977	0	0	0	89516	0	0	0
GSA-rs80277181	2	61236957	2	0	2	89514	0.00223424	0	0.00223424
GSA-rs80279243	2	196340317	8	8	0	89508	0.00893695	0.00893695	0
GSA-rs80279839	2	228160853	0	0	0	89516	0	0	0
GSA-rs80280968	2	67460360	2	0	2	89514	0.00223424	0	0.00223424
GSA-rs80282720	2	99230408	1	0	1	89515	0.00111712	0	0.00111712
GSA-rs80286167	2	78962529	1	0	1	89515	0.00111712	0	0.00111712
GSA-rs80288293	2	10157074	0	0	0	89516	0	0	0
GSA-rs80288873	2	168850312	19	2	17	89497	0.0212253	0.00223424	0.018991
GSA-rs80290597	2	6712725	0	0	0	89516	0	0	0
GSA-rs80290871	2	113972927	0	0	0	89516	0	0	0
GSA-rs80293235	2	141505318	1	1	0	89515	0.00111712	0.00111712	0
GSA-rs80293382	2	216365967	0	0	0	89516	0	0	0
GSA-rs80294282	2	163111386	0	0	0	89516	0	0	0
GSA-rs80294981	2	117869134	5	0	5	89511	0.00558559	0	0.00558559
GSA-rs80295506	2	137315604	2	1	1	89514	0.00223424	0.00111712	0.00111712
GSA-rs80295959	2	178391347	0	0	0	89516	0	0	0
GSA-rs80297037	2	86469925	2	0	2	89514	0.00223424	0	0.00223424
GSA-rs80298032	2	240195820	1	1	0	89515	0.00111712	0.00111712	0
GSA-rs80298277	2	53838286	0	0	0	89516	0	0	0
GSA-rs80298521	2	119779261	2	1	1	89514	0.00223424	0.00111712	0.00111712
GSA-rs80299571	2	216820969	2	0	2	89514	0.00223424	0	0.00223424
GSA-rs80301547	2	190153016	3	3	0	89513	0.00335136	0.00335136	0
GSA-rs80301704	2	152923715	0	0	0	89516	0	0	0
GSA-rs80303845	2	168982130	17	3	14	89499	0.018991	0.00335136	0.0156397
GSA-rs80305363	2	161428611	2	1	1	89514	0.00223424	0.00111712	0.00111712
GSA-rs80305648	2	228230836	0	0	0	89516	0	0	0
GSA-rs80307422	2	225543387	0	0	0	89516	0	0	0
GSA-rs80307708	2	215654575	2	1	1	89514	0.00223424	0.00111712	0.00111712
GSA-rs80309014	2	114876292	0	0	0	89516	0	0	0
GSA-rs80309587	2	136987694	2	1	1	89514	0.00223424	0.00111712	0.00111712
GSA-rs80310442	2	117573368	5	3	2	89511	0.00558559	0.00335136	0.00223424
GSA-rs80310643	2	169448875	10	1	9	89506	0.0111712	0.00111712	0.0100541
GSA-rs80311133	2	80352098	5	4	1	89511	0.00558559	0.00446847	0.00111712
GSA-rs80312414	2	154056172	10	9	1	89506	0.0111712	0.0100541	0.00111712
GSA-rs80312468	2	115095962	5	5	0	89511	0.00558559	0.00558559	0
GSA-rs80313516	2	209558237	1	1	0	89515	0.00111712	0.00111712	0
GSA-rs80314069	2	194597305	0	0	0	89516	0	0	0
GSA-rs80314302	2	236017299	1	0	1	89515	0.00111712	0	0.00111712
GSA-rs80314527	2	139876323	6	1	5	89510	0.00670271	0.00111712	0.00558559
GSA-rs80316825	2	71274815	8	0	8	89508	0.00893695	0	0.00893695
GSA-rs80317127	2	29510523	0	0	0	89516	0	0	0
GSA-rs80317811	2	145951854	0	0	0	89516	0	0	0
GSA-rs80318615	2	12970687	0	0	0	89516	0	0	0
GSA-rs80319370	2	42132968	4	0	4	89512	0.00446847	0	0.00446847
GSA-rs80320223	2	68103326	1	0	1	89515	0.00111712	0	0.00111712
GSA-rs80320708	2	203805342	0	0	0	89516	0	0	0
GSA-rs80321038	2	156599610	0	0	0	89516	0	0	0
GSA-rs80322137	2	187165172	2	2	0	89514	0.00223424	0.00223424	0
GSA-rs80323674	2	145387232	1	0	1	89515	0.00111712	0	0.00111712
GSA-rs80323851	2	163130908	0	0	0	89516	0	0	0
GSA-rs80325320	2	24664065	1	1	0	89515	0.00111712	0.00111712	0
GSA-rs80325848	2	216526710	0	0	0	89516	0	0	0
GSA-rs80325894	2	14800051	0	0	0	89516	0	0	0
GSA-rs80329395	2	154154985	9	8	1	89507	0.0100541	0.00893695	0.00111712
GSA-rs80329546	2	240186316	1	1	0	89515	0.00111712	0.00111712	0
GSA-rs80329549	2	231811973	0	0	0	89516	0	0	0
GSA-rs80330477	2	122643740	3	0	3	89513	0.00335136	0	0.00335136
GSA-rs80332292	2	194538859	0	0	0	89516	0	0	0
GSA-rs80333242	2	242832236	8	0	8	89508	0.00893695	0	0.00893695
GSA-rs80333338	2	77285514	6	5	1	89510	0.00670271	0.00558559	0.00111712
GSA-rs80334402	2	98322747	0	0	0	89516	0	0	0
GSA-rs80334668	2	234697151	0	0	0	89516	0	0	0
GSA-rs80335304	2	5696607	4	0	4	89512	0.00446847	0	0.00446847
GSA-rs80335960	2	99690243	0	0	0	89516	0	0	0
GSA-rs80336038	2	218648685	0	0	0	89516	0	0	0
GSA-rs80336934	2	9258812	0	0	0	89516	0	0	0
GSA-rs80337002	2	165435052	0	0	0	89516	0	0	0
GSA-rs80337336	2	187365774	0	0	0	89516	0	0	0
GSA-rs80339564	2	103587917	0	0	0	89516	0	0	0
GSA-rs80341479	2	97560801	3	2	1	89513	0.00335136	0.00223424	0.00111712
GSA-rs80342011	2	137644901	1	1	0	89515	0.00111712	0.00111712	0
GSA-rs80342401	2	195284272	2	2	0	89514	0.00223424	0.00223424	0
GSA-rs80343159	2	105341311	0	0	0	89516	0	0	0
GSA-rs80344471	2	216750822	1	0	1	89515	0.00111712	0	0.00111712
GSA-rs80344770	2	7376006	0	0	0	89516	0	0	0
GSA-rs80344786	2	116986272	0	0	0	89516	0	0	0
GSA-rs80344950	2	212224474	0	0	0	89516	0	0	0
GSA-rs80345222	2	126090052	10	9	1	89506	0.0111712	0.0100541	0.00111712
GSA-rs80346672	2	182445276	0	0	0	89516	0	0	0
GSA-rs80348273	2	154864197	13	4	9	89503	0.0145225	0.00446847	0.0100541
GSA-rs80348446	2	146210089	0	0	0	89516	0	0	0
GSA-rs80349680	2	128131363	0	0	0	89516	0	0	0
GSA-rs80349864	2	183476298	2	0	2	89514	0.00223424	0	0.00223424
GSA-rs80351731	2	142322068	0	0	0	89516	0	0	0
GSA-rs80352669	2	218617622	0	0	0	89516	0	0	0
GSA-rs80355505	2	106832154	4	1	3	89512	0.00446847	0.00111712	0.00335136
GSA-rs80355510	2	114764516	0	0	0	89516	0	0	0
GSA-rs80356083	2	65664221	0	0	0	89516	0	0	0
GSA-rs80356569	2	26700373	0	0	0	89516	0	0	0
GSA-rs80356570	2	26700099	0	0	0	89516	0	0	0
GSA-rs805442	2	54173533	5	4	1	89511	0.00558559	0.00446847	0.00111712
GSA-rs806591	2	31933642	0	0	0	89516	0	0	0
GSA-rs809385	2	31529006	1	1	0	89515	0.00111712	0.00111712	0
GSA-rs810354	2	61429580	3	0	3	89513	0.00335136	0	0.00335136
GSA-rs8106	2	176043097	0	0	0	89516	0	0	0
GSA-rs813570	2	137629019	1	1	0	89515	0.00111712	0.00111712	0
GSA-rs8176599	2	188361954	1	0	1	89515	0.00111712	0	0.00111712
GSA-rs8176619	2	188345601	1	0	1	89515	0.00111712	0	0.00111712
GSA-rs8176629	2	188331521	1	0	1	89515	0.00111712	0	0.00111712
GSA-rs8179540	2	4653328	2	1	1	89514	0.00223424	0.00111712	0.00111712
GSA-rs8179813	2	41701800	12	6	6	89504	0.0134054	0.00670271	0.00670271
GSA-rs8179860	2	107455319	8	2	6	89508	0.00893695	0.00223424	0.00670271
GSA-rs818182	2	10627544	1	0	1	89515	0.00111712	0	0.00111712
GSA-rs8192556	2	182542998	0	0	0	89516	0	0	0
GSA-rs8207	2	170493863	23	0	23	89493	0.0256937	0	0.0256937
GSA-rs820974	2	57746633	5	1	4	89511	0.00558559	0.00111712	0.00446847
GSA-rs820984	2	57757646	5	1	4	89511	0.00558559	0.00111712	0.00446847
GSA-rs823171	2	2855949	0	0	0	89516	0	0	0
GSA-rs823245	2	2848660	0	0	0	89516	0	0	0
GSA-rs823543	2	2460597	0	0	0	89516	0	0	0
GSA-rs824453	2	19692292	0	0	0	89516	0	0	0
GSA-rs824484	2	19750744	0	0	0	89516	0	0	0
GSA-rs825537	2	19495989	0	0	0	89516	0	0	0
GSA-rs825930	2	4813657	30	29	1	89486	0.0335136	0.0323964	0.00111712
GSA-rs826146	2	184799363	1	1	0	89515	0.00111712	0.00111712	0
GSA-rs826590	2	109301074	6	1	5	89510	0.00670271	0.00111712	0.00558559
GSA-rs828878	2	74363374	0	0	0	89516	0	0	0
GSA-rs830965	2	170157559	1	0	1	89515	0.00111712	0	0.00111712
GSA-rs831004	2	170135742	1	0	1	89515	0.00111712	0	0.00111712
GSA-rs833124	2	183181486	1	1	0	89515	0.00111712	0.00111712	0
GSA-rs836610	2	173521724	4	0	4	89512	0.00446847	0	0.00446847
GSA-rs837899	2	130024033	5	5	0	89511	0.00558559	0.00558559	0
GSA-rs838709	2	234284744	13	1	12	89503	0.0145225	0.00111712	0.0134054
GSA-rs839498	2	212828771	0	0	0	89516	0	0	0
GSA-rs839501	2	212841404	0	0	0	89516	0	0	0
GSA-rs839536	2	212810155	0	0	0	89516	0	0	0
GSA-rs840788	2	65776093	0	0	0	89516	0	0	0
GSA-rs840952	2	65719941	0	0	0	89516	0	0	0
GSA-rs841080	2	129284155	1	0	1	89515	0.00111712	0	0.00111712
GSA-rs841302	2	129317105	0	0	0	89516	0	0	0
GSA-rs842356	2	135344994	0	0	0	89516	0	0	0
GSA-rs842760	2	60878133	1	0	1	89515	0.00111712	0	0.00111712
GSA-rs843249	2	156489245	0	0	0	89516	0	0	0
GSA-rs843653	2	54469283	13	12	1	89503	0.0145225	0.0134054	0.00111712
GSA-rs844167	2	74446012	0	0	0	89516	0	0	0
GSA-rs847200	2	176955545	5	5	0	89511	0.00558559	0.00558559	0
GSA-rs848291	2	58388696	4	2	2	89512	0.00446847	0.00223424	0.00223424
GSA-rs848503	2	36657664	0	0	0	89516	0	0	0
GSA-rs848508	2	36667283	0	0	0	89516	0	0	0
GSA-rs848535	2	36688921	3	0	3	89513	0.00335136	0	0.00335136
GSA-rs848626	2	36800066	0	0	0	89516	0	0	0
GSA-rs849241	2	206252140	1	0	1	89515	0.00111712	0	0.00111712
GSA-rs849242	2	206297973	2	1	1	89514	0.00223424	0.00111712	0.00111712
GSA-rs849509	2	206521133	0	0	0	89516	0	0	0
GSA-rs851320	2	19420316	0	0	0	89516	0	0	0
GSA-rs851352	2	19475331	0	0	0	89516	0	0	0
GSA-rs858652	2	25864231	2	0	2	89514	0.00223424	0	0.00223424
GSA-rs861078	2	206551978	0	0	0	89516	0	0	0
GSA-rs861442	2	224902897	1	0	1	89515	0.00111712	0	0.00111712
GSA-rs861770	2	176992220	5	5	0	89511	0.00558559	0.00558559	0
GSA-rs864589	2	221795276	5	0	5	89511	0.00558559	0	0.00558559
GSA-rs867022	2	68121443	1	0	1	89515	0.00111712	0	0.00111712
GSA-rs867544	2	152784598	0	0	0	89516	0	0	0
GSA-rs867637	2	191826382	2	0	2	89514	0.00223424	0	0.00223424
GSA-rs867740	2	58135023	3	1	2	89513	0.00335136	0.00111712	0.00223424
GSA-rs868294	2	174155192	1	0	1	89515	0.00111712	0	0.00111712
GSA-rs869439	2	26723727	1	0	1	89515	0.00111712	0	0.00111712
GSA-rs869880	2	233905002	6	0	6	89510	0.00670271	0	0.00670271
GSA-rs871147	2	21920287	1	0	1	89515	0.00111712	0	0.00111712
GSA-rs872158	2	180479625	1	0	1	89515	0.00111712	0	0.00111712
GSA-rs873024	2	226697772	3	1	2	89513	0.00335136	0.00111712	0.00223424
GSA-rs873886	2	98277804	0	0	0	89516	0	0	0
GSA-rs873971	2	134714647	4	0	4	89512	0.00446847	0	0.00446847
GSA-rs874773	2	106179399	3	1	2	89513	0.00335136	0.00111712	0.00223424
GSA-rs874878	2	9245951	0	0	0	89516	0	0	0
GSA-rs875162	2	186896757	10	10	0	89506	0.0111712	0.0111712	0
GSA-rs876439	2	100966244	0	0	0	89516	0	0	0
GSA-rs876724	2	114974	86	2	84	89430	0.0960722	0.00223424	0.093838
GSA-rs877738	2	177399532	0	0	0	89516	0	0	0
GSA-rs879072	2	3694215	0	0	0	89516	0	0	0
GSA-rs879381	2	22146345	0	0	0	89516	0	0	0
GSA-rs879707	2	209334978	0	0	0	89516	0	0	0
GSA-rs879934	2	225269975	0	0	0	89516	0	0	0
GSA-rs880436	2	127817546	1	0	1	89515	0.00111712	0	0.00111712
GSA-rs880848	2	70872293	0	0	0	89516	0	0	0
GSA-rs881336	2	11996620	0	0	0	89516	0	0	0
GSA-rs881415	2	37421063	1	0	1	89515	0.00111712	0	0.00111712
GSA-rs882428	2	234380123	2	1	1	89514	0.00223424	0.00111712	0.00111712
GSA-rs883313	2	72239692	0	0	0	89516	0	0	0
GSA-rs884376	2	125272371	23	0	23	89493	0.0256937	0	0.0256937
GSA-rs884437	2	28570398	0	0	0	89516	0	0	0
GSA-rs887062	2	234764497	0	0	0	89516	0	0	0
GSA-rs887968	2	39851411	1	0	1	89515	0.00111712	0	0.00111712
GSA-rs887969	2	39851299	1	0	1	89515	0.00111712	0	0.00111712
GSA-rs887971	2	103041167	2	0	2	89514	0.00223424	0	0.00223424
GSA-rs888621	2	207649350	0	0	0	89516	0	0	0
GSA-rs890067	2	60178342	0	0	0	89516	0	0	0
GSA-rs890069	2	12867504	0	0	0	89516	0	0	0
GSA-rs890666	2	235883979	0	0	0	89516	0	0	0
GSA-rs891878	2	1992624	2	0	2	89514	0.00223424	0	0.00223424
GSA-rs891879	2	1992939	2	0	2	89514	0.00223424	0	0.00223424
GSA-rs891881	2	56280428	1	1	0	89515	0.00111712	0.00111712	0
GSA-rs893589	2	25259442	0	0	0	89516	0	0	0
GSA-rs893727	2	43056139	4	0	4	89512	0.00446847	0	0.00446847
GSA-rs893769	2	119840084	1	1	0	89515	0.00111712	0.00111712	0
GSA-rs895466	2	223594490	0	0	0	89516	0	0	0
GSA-rs895508	2	43160844	2	0	2	89514	0.00223424	0	0.00223424
GSA-rs895535	2	134565505	3	0	3	89513	0.00335136	0	0.00335136
GSA-rs896227	2	2666773	0	0	0	89516	0	0	0
GSA-rs896444	2	106241808	3	1	2	89513	0.00335136	0.00111712	0.00223424
GSA-rs896605	2	18315928	3	0	3	89513	0.00335136	0	0.00335136
GSA-rs896802	2	19933592	1	0	1	89515	0.00111712	0	0.00111712
GSA-rs897476	2	219955093	0	0	0	89516	0	0	0
GSA-rs897876	2	65791581	0	0	0	89516	0	0	0
GSA-rs900511	2	48303182	0	0	0	89516	0	0	0
GSA-rs905679	2	8655698	0	0	0	89516	0	0	0
GSA-rs906867	2	30478628	0	0	0	89516	0	0	0
GSA-rs9076	2	219210781	0	0	0	89516	0	0	0
GSA-rs908262	2	240217522	1	1	0	89515	0.00111712	0.00111712	0
GSA-rs908279	2	45200009	2	0	2	89514	0.00223424	0	0.00223424
GSA-rs908284	2	45108709	1	0	1	89515	0.00111712	0	0.00111712
GSA-rs908391	2	182819780	0	0	0	89516	0	0	0
GSA-rs908615	2	72160193	0	0	0	89516	0	0	0
GSA-rs908672	2	99537569	4	0	4	89512	0.00446847	0	0.00446847
GSA-rs916085	2	8251680	1	0	1	89515	0.00111712	0	0.00111712
GSA-rs917962	2	39966594	4	3	1	89512	0.00446847	0.00335136	0.00111712
GSA-rs917967	2	40081980	4	3	1	89512	0.00446847	0.00335136	0.00111712
GSA-rs918067	2	36834707	7	6	1	89509	0.00781983	0.00670271	0.00111712
GSA-rs918287	2	225281602	0	0	0	89516	0	0	0
GSA-rs919691	2	43949761	2	0	2	89514	0.00223424	0	0.00223424
GSA-rs920249	2	201312329	3	0	3	89513	0.00335136	0	0.00335136
GSA-rs920331	2	119668520	3	1	2	89513	0.00335136	0.00111712	0.00223424
GSA-rs920405	2	123294575	3	2	1	89513	0.00335136	0.00223424	0.00111712
GSA-rs921083	2	176744882	1	0	1	89515	0.00111712	0	0.00111712
GSA-rs921190	2	223947404	0	0	0	89516	0	0	0
GSA-rs921279	2	142760860	0	0	0	89516	0	0	0
GSA-rs921339	2	84031715	1	1	0	89515	0.00111712	0.00111712	0
GSA-rs921605	2	11061353	1	0	1	89515	0.00111712	0	0.00111712
GSA-rs921970	2	219209796	0	0	0	89516	0	0	0
GSA-rs922862	2	125553842	22	0	22	89494	0.0245766	0	0.0245766
GSA-rs922984	2	179615887	1	1	0	89515	0.00111712	0.00111712	0
GSA-rs923276	2	75223516	6	2	4	89510	0.00670271	0.00223424	0.00446847
GSA-rs923335	2	233080295	0	0	0	89516	0	0	0
GSA-rs925738	2	240241255	1	1	0	89515	0.00111712	0.00111712	0
GSA-rs925748	2	11247813	1	0	1	89515	0.00111712	0	0.00111712
GSA-rs9284577	2	18283354	11	8	3	89505	0.0122883	0.00893695	0.00335136
GSA-rs9287383	2	146607855	2	2	0	89514	0.00223424	0.00223424	0
GSA-rs9287533	2	140943640	9	1	8	89507	0.0100541	0.00111712	0.00893695
GSA-rs9287650	2	234929559	0	0	0	89516	0	0	0
GSA-rs9287675	2	6494761	0	0	0	89516	0	0	0
GSA-rs9287690	2	5411227	1	0	1	89515	0.00111712	0	0.00111712
GSA-rs9287761	2	13380032	2	1	1	89514	0.00223424	0.00111712	0.00111712
GSA-rs9287763	2	13486778	6	1	5	89510	0.00670271	0.00111712	0.00558559
GSA-rs9287778	2	14437473	7	7	0	89509	0.00781983	0.00781983	0
GSA-rs9287843	2	165107298	0	0	0	89516	0	0	0
GSA-rs9287993	2	177742124	6	6	0	89510	0.00670271	0.00670271	0
GSA-rs9288361	2	206116391	6	2	4	89510	0.00670271	0.00223424	0.00446847
GSA-rs9288384	2	208500311	0	0	0	89516	0	0	0
GSA-rs9288401	2	209722605	0	0	0	89516	0	0	0
GSA-rs9288433	2	212407077	301	301	0	89215	0.336253	0.336253	0
GSA-rs9288469	2	214577377	17	16	1	89499	0.018991	0.0178739	0.00111712
GSA-rs930420	2	42978436	4	0	4	89512	0.00446847	0	0.00446847
GSA-rs9308710	2	115961802	0	0	0	89516	0	0	0
GSA-rs9308868	2	104361420	1	0	1	89515	0.00111712	0	0.00111712
GSA-rs9308962	2	35155265	5	1	4	89511	0.00558559	0.00111712	0.00446847
GSA-rs9309122	2	45342445	9	7	2	89507	0.0100541	0.00781983	0.00223424
GSA-rs9309189	2	50916673	124	123	1	89392	0.138523	0.137406	0.00111712
GSA-rs9309267	2	55850333	1	1	0	89515	0.00111712	0.00111712	0
GSA-rs9309462	2	72372986	0	0	0	89516	0	0	0
GSA-rs9309513	2	77555231	9	5	4	89507	0.0100541	0.00558559	0.00446847
GSA-rs9309555	2	80254739	7	5	2	89509	0.00781983	0.00558559	0.00223424
GSA-rs9309559	2	27141515	0	0	0	89516	0	0	0
GSA-rs9309717	2	3495078	4	2	2	89512	0.00446847	0.00223424	0.00223424
GSA-rs932167	2	169065468	17	2	15	89499	0.018991	0.00223424	0.0167568
GSA-rs9326628	2	110966667	538	463	75	88978	0.60101	0.517226	0.0837839
GSA-rs9326641	2	91799812	5	0	5	89511	0.00558559	0	0.00558559
GSA-rs9333280	2	183793398	2	0	2	89514	0.00223424	0	0.00223424
GSA-rs933493	2	102711031	0	0	0	89516	0	0	0
GSA-rs9341152	2	217513848	0	0	0	89516	0	0	0
GSA-rs9341178	2	217518940	0	0	0	89516	0	0	0
GSA-rs9341189	2	217520828	0	0	0	89516	0	0	0
GSA-rs9341195	2	217524323	0	0	0	89516	0	0	0
GSA-rs934265	2	134070417	9	7	2	89507	0.0100541	0.00781983	0.00223424
GSA-rs934303	2	10140981	0	0	0	89516	0	0	0
GSA-rs934312	2	68003733	1	1	0	89515	0.00111712	0.00111712	0
GSA-rs934314	2	68058434	0	0	0	89516	0	0	0
GSA-rs934513	2	79524147	3	1	2	89513	0.00335136	0.00111712	0.00223424
GSA-rs934857	2	12284801	0	0	0	89516	0	0	0
GSA-rs934989	2	4957344	1	0	1	89515	0.00111712	0	0.00111712
GSA-rs935630	2	2839594	0	0	0	89516	0	0	0
GSA-rs935843	2	129313433	0	0	0	89516	0	0	0
GSA-rs935948	2	178172574	0	0	0	89516	0	0	0
GSA-rs938017	2	127656810	0	0	0	89516	0	0	0
GSA-rs938487	2	87009488	0	0	0	89516	0	0	0
GSA-rs938827	2	140533235	5	1	4	89511	0.00558559	0.00111712	0.00446847
GSA-rs940950	2	235442524	1	0	1	89515	0.00111712	0	0.00111712
GSA-rs949450	2	199814348	0	0	0	89516	0	0	0
GSA-rs949790	2	21449987	0	0	0	89516	0	0	0
GSA-rs949917	2	118207795	1	0	1	89515	0.00111712	0	0.00111712
GSA-rs951375	2	17636816	0	0	0	89516	0	0	0
GSA-rs951409	2	74186781	0	0	0	89516	0	0	0
GSA-rs951584	2	147648705	0	0	0	89516	0	0	0
GSA-rs952455	2	29908726	2	2	0	89514	0.00223424	0.00223424	0
GSA-rs952595	2	115080598	0	0	0	89516	0	0	0
GSA-rs952596	2	115080639	0	0	0	89516	0	0	0
GSA-rs953133	2	214806075	16	16	0	89500	0.0178739	0.0178739	0
GSA-rs953214	2	141940871	0	0	0	89516	0	0	0
GSA-rs954800	2	216524826	0	0	0	89516	0	0	0
GSA-rs955038	2	183453245	2	0	2	89514	0.00223424	0	0.00223424
GSA-rs955781	2	235496584	1	0	1	89515	0.00111712	0	0.00111712
GSA-rs956388	2	19946863	1	0	1	89515	0.00111712	0	0.00111712
GSA-rs956752	2	173720268	1	0	1	89515	0.00111712	0	0.00111712
GSA-rs959058	2	20675601	1	1	0	89515	0.00111712	0.00111712	0
GSA-rs959427	2	219956012	0	0	0	89516	0	0	0
GSA-rs960822	2	143744183	2	1	1	89514	0.00223424	0.00111712	0.00111712
GSA-rs961360	2	136393658	1	1	0	89515	0.00111712	0.00111712	0
GSA-rs9631010	2	228087364	1	0	1	89515	0.00111712	0	0.00111712
GSA-rs9631034	2	4918069	1	0	1	89515	0.00111712	0	0.00111712
GSA-rs963552	2	76796561	6	4	2	89510	0.00670271	0.00446847	0.00223424
GSA-rs9636287	2	164318249	0	0	0	89516	0	0	0
GSA-rs9636291	2	170325515	3	0	3	89513	0.00335136	0	0.00335136
GSA-rs9636386	2	240665139	3	0	3	89513	0.00335136	0	0.00335136
GSA-rs9636494	2	1146891	14	3	11	89502	0.0156397	0.00335136	0.0122883
GSA-rs963731	2	39216873	0	0	0	89516	0	0	0
GSA-rs964595	2	150000597	2	1	1	89514	0.00223424	0.00111712	0.00111712
GSA-rs9646747	2	188785201	15	3	12	89501	0.0167568	0.00335136	0.0134054
GSA-rs9646834	2	208526488	0	0	0	89516	0	0	0
GSA-rs9646900	2	116068728	0	0	0	89516	0	0	0
GSA-rs964991	2	45238721	1	0	1	89515	0.00111712	0	0.00111712
GSA-rs966308	2	81633206	4	2	2	89512	0.00446847	0.00223424	0.00223424
GSA-rs967034	2	115445217	0	0	0	89516	0	0	0
GSA-rs9677147	2	72318964	0	0	0	89516	0	0	0
GSA-rs9678192	2	26636315	0	0	0	89516	0	0	0
GSA-rs967824	2	16786486	0	0	0	89516	0	0	0
GSA-rs9678428	2	240045724	0	0	0	89516	0	0	0
GSA-rs9678657	2	3497167	4	2	2	89512	0.00446847	0.00223424	0.00223424
GSA-rs9678802	2	36072931	401	399	2	89115	0.447965	0.44573	0.00223424
GSA-rs9679438	2	19984546	1	0	1	89515	0.00111712	0	0.00111712
GSA-rs9679601	2	19776171	0	0	0	89516	0	0	0
GSA-rs968820	2	80206177	6	4	2	89510	0.00670271	0.00446847	0.00223424
GSA-rs969575	2	142018926	0	0	0	89516	0	0	0
GSA-rs969768	2	5591550	7	0	7	89509	0.00781983	0	0.00781983
GSA-rs970832	2	17065680	1	0	1	89515	0.00111712	0	0.00111712
GSA-rs9712145	2	1263891	8	4	4	89508	0.00893695	0.00446847	0.00446847
GSA-rs971414	2	133682085	14	0	14	89502	0.0156397	0	0.0156397
GSA-rs971732	2	50142117	1	0	1	89515	0.00111712	0	0.00111712
GSA-rs973491	2	46930776	2	2	0	89514	0.00223424	0.00223424	0
GSA-rs973825	2	146598337	2	2	0	89514	0.00223424	0.00223424	0
GSA-rs974033	2	138566028	1	1	0	89515	0.00111712	0.00111712	0
GSA-rs974412	2	226636274	2	1	1	89514	0.00223424	0.00111712	0.00111712
GSA-rs974950	2	102659194	3	3	0	89513	0.00335136	0.00335136	0
GSA-rs9750509	2	1859666	3	0	3	89513	0.00335136	0	0.00335136
GSA-rs9750695	2	132594681	0	0	0	89516	0	0	0
GSA-rs9752125	2	151908866	3	0	3	89513	0.00335136	0	0.00335136
GSA-rs975417	2	196682630	0	0	0	89516	0	0	0
GSA-rs975664	2	75368797	5	3	2	89511	0.00558559	0.00335136	0.00223424
GSA-rs975951	2	20331338	1	0	1	89515	0.00111712	0	0.00111712
GSA-rs976555	2	43941944	1	0	1	89515	0.00111712	0	0.00111712
GSA-rs9784082	2	152892240	0	0	0	89516	0	0	0
GSA-rs978509	2	149391192	0	0	0	89516	0	0	0
GSA-rs9789525	2	11724580	1	0	1	89515	0.00111712	0	0.00111712
GSA-rs9789651	2	17137284	0	0	0	89516	0	0	0
GSA-rs980288	2	141731683	0	0	0	89516	0	0	0
GSA-rs9808036	2	179421609	0	0	0	89516	0	0	0
GSA-rs9808149	2	223990641	0	0	0	89516	0	0	0
GSA-rs9808230	2	13244167	65	3	62	89451	0.0726127	0.00335136	0.0692614
GSA-rs9808439	2	218676321	0	0	0	89516	0	0	0
GSA-rs981740	2	154539955	1	1	0	89515	0.00111712	0.00111712	0
GSA-rs983287	2	101480401	2	0	2	89514	0.00223424	0	0.00223424
GSA-rs983733	2	199479235	0	0	0	89516	0	0	0
GSA-rs984295	2	137898753	3	3	0	89513	0.00335136	0.00335136	0
GSA-rs985256	2	201208692	3	0	3	89513	0.00335136	0	0.00335136
GSA-rs985309	2	163429955	1	0	1	89515	0.00111712	0	0.00111712
GSA-rs985995	2	213341614	7	4	3	89509	0.00781983	0.00446847	0.00335136
GSA-rs986726	2	5226917	20	0	20	89496	0.0223424	0	0.0223424
GSA-rs9869	2	159663599	1	0	1	89515	0.00111712	0	0.00111712
GSA-rs987192	2	23432588	0	0	0	89516	0	0	0
GSA-rs987217	2	66196670	0	0	0	89516	0	0	0
GSA-rs988842	2	168434845	5	5	0	89511	0.00558559	0.00558559	0
GSA-rs988991	2	35150629	5	1	4	89511	0.00558559	0.00111712	0.00446847
GSA-rs989193	2	119632934	0	0	0	89516	0	0	0
GSA-rs990024	2	50342832	1	0	1	89515	0.00111712	0	0.00111712
GSA-rs990540	2	48476662	4	4	0	89512	0.00446847	0.00446847	0
GSA-rs9917205	2	221136622	0	0	0	89516	0	0	0
GSA-rs992137	2	31584035	1	1	0	89515	0.00111712	0.00111712	0
GSA-rs992138	2	31584321	1	1	0	89515	0.00111712	0.00111712	0
GSA-rs992870	2	78061074	23	19	4	89493	0.0256937	0.0212253	0.00446847
GSA-rs995165	2	53677520	3	1	2	89513	0.00335136	0.00111712	0.00223424
GSA-rs996135	2	115345516	0	0	0	89516	0	0	0
GSA-rs996508	2	7177700	0	0	0	89516	0	0	0
GSA-rs996542	2	17587747	0	0	0	89516	0	0	0
GSA-rs9967899	2	45735239	17	0	17	89499	0.018991	0	0.018991
GSA-rs997005	2	129975956	1	1	0	89515	0.00111712	0.00111712	0
GSA-rs9973704	2	37999909	6	1	5	89510	0.00670271	0.00111712	0.00558559
GSA-rs9973758	2	19732698	0	0	0	89516	0	0	0
GSA-rs9973852	2	37460784	2	0	2	89514	0.00223424	0	0.00223424
GSA-rs997451	2	26016198	2	0	2	89514	0.00223424	0	0.00223424
GSA-rs997564	2	74737163	0	0	0	89516	0	0	0
GSA-rs997643	2	53867180	0	0	0	89516	0	0	0
GSA-rs998896	2	159787793	1	0	1	89515	0.00111712	0	0.00111712
GSA-rs9989755	2	73361948	2	0	2	89514	0.00223424	0	0.00223424
GSA-rs9989774	2	40224955	7	3	4	89509	0.00781983	0.00335136	0.00446847
GSA-rs999033	2	237691813	2	1	1	89514	0.00223424	0.00111712	0.00111712
GSA-rs999240	2	71297528	8	0	8	89508	0.00893695	0	0.00893695
GSA-rs999672	2	123760784	6	5	1	89510	0.00670271	0.00558559	0.00111712
indel.62757	2	127447873	1	0	1	89515	0.00111712	0	0.00111712
indel.65617	2	220075813	0	0	0	89516	0	0	0
indel.65623	2	220078170	0	0	0	89516	0	0	0
JHU_2.127414660	2	127414661	0	0	0	89516	0	0	0
JHU_2.127414802	2	127414803	0	0	0	89516	0	0	0
JHU_2.127416802	2	127416803	0	0	0	89516	0	0	0
JHU_2.127416911	2	127416912	0	0	0	89516	0	0	0
JHU_2.127417986	2	127417987	0	0	0	89516	0	0	0
JHU_2.127418458	2	127418459	0	0	0	89516	0	0	0
JHU_2.127419581	2	127419582	0	0	0	89516	0	0	0
JHU_2.127419863	2	127419864	0	0	0	89516	0	0	0
JHU_2.127420210	2	127420211	0	0	0	89516	0	0	0
JHU_2.127420381	2	127420382	0	0	0	89516	0	0	0
JHU_2.127421007	2	127421008	0	0	0	89516	0	0	0
JHU_2.127421214	2	127421215	0	0	0	89516	0	0	0
JHU_2.127421621	2	127421622	0	0	0	89516	0	0	0
JHU_2.127422037	2	127422038	0	0	0	89516	0	0	0
JHU_2.127422909	2	127422910	0	0	0	89516	0	0	0
JHU_2.127422997	2	127422998	0	0	0	89516	0	0	0
JHU_2.127423104	2	127423105	0	0	0	89516	0	0	0
JHU_2.127424480	2	127424481	0	0	0	89516	0	0	0
JHU_2.127426235	2	127426236	0	0	0	89516	0	0	0
JHU_2.127426753	2	127426754	0	0	0	89516	0	0	0
JHU_2.127426821	2	127426822	0	0	0	89516	0	0	0
JHU_2.127427512	2	127427513	0	0	0	89516	0	0	0
JHU_2.127428378	2	127428379	0	0	0	89516	0	0	0
JHU_2.127428770	2	127428771	0	0	0	89516	0	0	0
JHU_2.127429784	2	127429785	0	0	0	89516	0	0	0
JHU_2.127430737	2	127430738	0	0	0	89516	0	0	0
JHU_2.127430874	2	127430875	0	0	0	89516	0	0	0
JHU_2.127430984	2	127430985	0	0	0	89516	0	0	0
JHU_2.127431179	2	127431180	0	0	0	89516	0	0	0
JHU_2.127431875	2	127431876	0	0	0	89516	0	0	0
JHU_2.127433220	2	127433221	0	0	0	89516	0	0	0
JHU_2.127434323	2	127434324	0	0	0	89516	0	0	0
JHU_2.127435162	2	127435163	0	0	0	89516	0	0	0
JHU_2.127435285	2	127435286	0	0	0	89516	0	0	0
JHU_2.127435300	2	127435301	0	0	0	89516	0	0	0
JHU_2.127435519	2	127435520	0	0	0	89516	0	0	0
JHU_2.127436468	2	127436469	0	0	0	89516	0	0	0
JHU_2.127436863	2	127436864	0	0	0	89516	0	0	0
JHU_2.127438543	2	127438544	0	0	0	89516	0	0	0
JHU_2.127439215	2	127439216	0	0	0	89516	0	0	0
JHU_2.127440117	2	127440118	0	0	0	89516	0	0	0
JHU_2.127440272	2	127440273	0	0	0	89516	0	0	0
JHU_2.127440938	2	127440939	0	0	0	89516	0	0	0
JHU_2.127442222	2	127442223	0	0	0	89516	0	0	0
JHU_2.127442248	2	127442249	0	0	0	89516	0	0	0
JHU_2.127443957	2	127443958	0	0	0	89516	0	0	0
JHU_2.127444585	2	127444586	0	0	0	89516	0	0	0
JHU_2.127445100	2	127445101	0	0	0	89516	0	0	0
JHU_2.127445229	2	127445230	0	0	0	89516	0	0	0
JHU_2.127445821	2	127445822	0	0	0	89516	0	0	0
JHU_2.127446219	2	127446220	0	0	0	89516	0	0	0
JHU_2.127446339	2	127446340	0	0	0	89516	0	0	0
JHU_2.127446488	2	127446489	0	0	0	89516	0	0	0
JHU_2.127446527	2	127446528	0	0	0	89516	0	0	0
JHU_2.127446936	2	127446937	1	0	1	89515	0.00111712	0	0.00111712
JHU_2.127447762	2	127447763	1	0	1	89515	0.00111712	0	0.00111712
JHU_2.127448344	2	127448345	1	0	1	89515	0.00111712	0	0.00111712
JHU_2.127448844	2	127448845	1	0	1	89515	0.00111712	0	0.00111712
JHU_2.127450265	2	127450266	1	0	1	89515	0.00111712	0	0.00111712
JHU_2.220076934	2	220076935	0	0	0	89516	0	0	0
kgp24266546	2	220074547	0	0	0	89516	0	0	0
MINUS-rs180177205	2	241808308	2	1	1	89514	0.00223424	0.00111712	0.00111712
MINUS-seq-rs794726825	2	166852550	59	0	59	89457	0.06591	0	0.06591
MINUS-seq-rs796053051	2	166915157	1	0	1	89515	0.00111712	0	0.00111712
MSH2-chr2-47637287	2	47637285	25	3	22	89491	0.027928	0.00335136	0.0245766
MSH2-chr2-47639655	2	47639655	76	3	73	89440	0.084901	0.00335136	0.0815497
MSH2-chr2-47641434	2	47641436	80	3	77	89436	0.0893695	0.00335136	0.0860181
MSH2-chr2-47643515	2	47643514	29	3	26	89487	0.0323964	0.00335136	0.0290451
MSH2-chr2-47702367	2	47702367	23	1	22	89493	0.0256937	0.00111712	0.0245766
MSH6-chr2-48026509	2	48026509	0	0	0	89516	0	0	0
MSH6-chr2-48026813	2	48026813	0	0	0	89516	0	0	0
MSH6-chr2-48027258	2	48027258	0	0	0	89516	0	0	0
MSH6-chr2-48027430	2	48027430	0	0	0	89516	0	0	0
MSH6-chr2-48032832	2	48032832	2	0	2	89514	0.00223424	0	0.00223424
rs1000007	2	237752054	3	1	2	89513	0.00335136	0.00111712	0.00223424
rs1000053	2	12790328	0	0	0	89516	0	0	0
rs1000141	2	234242347	11	1	10	89505	0.0122883	0.00111712	0.0111712
rs1000531	2	46511939	2	1	1	89514	0.00223424	0.00111712	0.00111712
rs1000572	2	237676588	1	1	0	89515	0.00111712	0.00111712	0
rs1000582	2	169224341	16	1	15	89500	0.0178739	0.00111712	0.0167568
rs1000654	2	229799465	4	1	3	89512	0.00446847	0.00111712	0.00335136
rs1000756	2	66794834	1	0	1	89515	0.00111712	0	0.00111712
rs1000835	2	26834387	0	0	0	89516	0	0	0
rs1000858	2	127459321	0	0	0	89516	0	0	0
rs1000916	2	31314555	1	1	0	89515	0.00111712	0.00111712	0
rs1001098	2	218862241	2	0	2	89514	0.00223424	0	0.00223424
rs1001112	2	80040923	3	1	2	89513	0.00335136	0.00111712	0.00223424
rs1001131	2	115010406	0	0	0	89516	0	0	0
rs1001746	2	46774599	0	0	0	89516	0	0	0
rs1002016	2	111616912	21	11	10	89495	0.0234595	0.0122883	0.0111712
rs1003743	2	155346958	3	3	0	89513	0.00335136	0.00335136	0
rs1004302	2	216010489	0	0	0	89516	0	0	0
rs10048731	2	50668760	2	1	1	89514	0.00223424	0.00111712	0.00111712
rs10048785	2	229914346	0	0	0	89516	0	0	0
rs1004897	2	240980394	4	0	4	89512	0.00446847	0	0.00446847
rs1005038	2	60105682	0	0	0	89516	0	0	0
rs1005073	2	10428809	1	0	1	89515	0.00111712	0	0.00111712
rs1005274	2	151728377	3	0	3	89513	0.00335136	0	0.00335136
rs1005932	2	177331710	0	0	0	89516	0	0	0
rs1005943	2	19955205	1	0	1	89515	0.00111712	0	0.00111712
rs1006389	2	207843712	0	0	0	89516	0	0	0
rs1006866	2	10368321	1	0	1	89515	0.00111712	0	0.00111712
rs1007465	2	184971481	3	2	1	89513	0.00335136	0.00223424	0.00111712
rs1007732	2	166459298	0	0	0	89516	0	0	0
rs1007793	2	35130065	14	10	4	89502	0.0156397	0.0111712	0.00446847
rs1007832	2	8684493	0	0	0	89516	0	0	0
rs1007918	2	106313951	3	1	2	89513	0.00335136	0.00111712	0.00223424
rs10084181	2	222044974	3	0	3	89513	0.00335136	0	0.00335136
rs10084200	2	77151777	5	3	2	89511	0.00558559	0.00335136	0.00223424
rs10084263	2	201367356	3	0	3	89513	0.00335136	0	0.00335136
rs10084264	2	164415281	0	0	0	89516	0	0	0
rs10084340	2	144303318	0	0	0	89516	0	0	0
rs10084350	2	174737989	0	0	0	89516	0	0	0
rs10084404	2	36207419	0	0	0	89516	0	0	0
rs1008618	2	51566220	19	12	7	89497	0.0212253	0.0134054	0.00781983
rs1009283	2	241194081	0	0	0	89516	0	0	0
rs1010028	2	175418960	0	0	0	89516	0	0	0
rs1010239	2	86451502	4	0	4	89512	0.00446847	0	0.00446847
rs1010332	2	159512997	0	0	0	89516	0	0	0
rs1011148	2	3881038	0	0	0	89516	0	0	0
rs1011203	2	171105186	1	0	1	89515	0.00111712	0	0.00111712
rs1011222	2	202836431	0	0	0	89516	0	0	0
rs1011470	2	171458998	2	2	0	89514	0.00223424	0.00223424	0
rs1012078	2	171422060	2	2	0	89514	0.00223424	0.00223424	0
rs1012165	2	202510930	1	1	0	89515	0.00111712	0.00111712	0
rs1012304	2	40985166	2	0	2	89514	0.00223424	0	0.00223424
rs1012337	2	206105258	5	1	4	89511	0.00558559	0.00111712	0.00446847
rs1013187	2	41059165	2	0	2	89514	0.00223424	0	0.00223424
rs1013546	2	235114508	1	0	1	89515	0.00111712	0	0.00111712
rs1014286	2	103149100	0	0	0	89516	0	0	0
rs1014445	2	162869203	0	0	0	89516	0	0	0
rs1014491	2	224498568	0	0	0	89516	0	0	0
rs1014492	2	224498382	0	0	0	89516	0	0	0
rs10153725	2	130318908	6	6	0	89510	0.00670271	0.00670271	0
rs1015378	2	19775396	0	0	0	89516	0	0	0
rs10153797	2	619653	13	7	6	89503	0.0145225	0.00781983	0.00670271
rs10153860	2	42722516	1	0	1	89515	0.00111712	0	0.00111712
rs10153880	2	141365171	3	1	2	89513	0.00335136	0.00111712	0.00223424
rs10153948	2	2285497	0	0	0	89516	0	0	0
rs1015754	2	113967990	0	0	0	89516	0	0	0
rs1016287	2	59305625	1	0	1	89515	0.00111712	0	0.00111712
rs10164437	2	180327262	1	0	1	89515	0.00111712	0	0.00111712
rs10164462	2	31552034	1	1	0	89515	0.00111712	0.00111712	0
rs10164492	2	12411048	0	0	0	89516	0	0	0
rs10164633	2	46028107	2	0	2	89514	0.00223424	0	0.00223424
rs10164664	2	127473880	0	0	0	89516	0	0	0
rs10164753	2	179438866	2	0	2	89514	0.00223424	0	0.00223424
rs10164810	2	177615308	6	6	0	89510	0.00670271	0.00670271	0
rs10164837	2	224847268	3	0	3	89513	0.00335136	0	0.00335136
rs10164844	2	63652403	0	0	0	89516	0	0	0
rs10164909	2	22517197	0	0	0	89516	0	0	0
rs10164943	2	74306056	0	0	0	89516	0	0	0
rs10165034	2	4451884	3	1	2	89513	0.00335136	0.00111712	0.00223424
rs10165125	2	57727701	4	1	3	89512	0.00446847	0.00111712	0.00335136
rs10165177	2	179732980	16	16	0	89500	0.0178739	0.0178739	0
rs10165258	2	199309288	0	0	0	89516	0	0	0
rs10165420	2	235321635	0	0	0	89516	0	0	0
rs10165470	2	126466408	7	4	3	89509	0.00781983	0.00446847	0.00335136
rs10165485	2	54481636	12	12	0	89504	0.0134054	0.0134054	0
rs10165516	2	129117765	0	0	0	89516	0	0	0
rs10165585	2	228763904	5	0	5	89511	0.00558559	0	0.00558559
rs10165709	2	222036451	3	0	3	89513	0.00335136	0	0.00335136
rs10165739	2	31451994	1	1	0	89515	0.00111712	0.00111712	0
rs10165754	2	219287370	0	0	0	89516	0	0	0
rs10165836	2	3433368	4	2	2	89512	0.00446847	0.00223424	0.00223424
rs10165842	2	241313129	0	0	0	89516	0	0	0
rs10165864	2	55723038	5	0	5	89511	0.00558559	0	0.00558559
rs10165871	2	41400506	6	4	2	89510	0.00670271	0.00446847	0.00223424
rs10165970	2	101456989	1	0	1	89515	0.00111712	0	0.00111712
rs10166020	2	212005919	0	0	0	89516	0	0	0
rs10166025	2	107504369	7	2	5	89509	0.00781983	0.00223424	0.00558559
rs10166031	2	82047715	4	1	3	89512	0.00446847	0.00111712	0.00335136
rs10166040	2	207999630	0	0	0	89516	0	0	0
rs10166048	2	101395850	1	0	1	89515	0.00111712	0	0.00111712
rs10166142	2	135710322	0	0	0	89516	0	0	0
rs10166198	2	46531058	1	1	0	89515	0.00111712	0.00111712	0
rs10166245	2	177942973	0	0	0	89516	0	0	0
rs10166301	2	189947814	0	0	0	89516	0	0	0
rs10166334	2	237740508	3	1	2	89513	0.00335136	0.00111712	0.00223424
rs10166397	2	44372909	5	1	4	89511	0.00558559	0.00111712	0.00446847
rs10166625	2	129866197	1	1	0	89515	0.00111712	0.00111712	0
rs10166644	2	154820966	11	2	9	89505	0.0122883	0.00223424	0.0100541
rs10166654	2	236611263	5	1	4	89511	0.00558559	0.00111712	0.00446847
rs10166692	2	46077038	2	0	2	89514	0.00223424	0	0.00223424
rs10166712	2	35775647	5	1	4	89511	0.00558559	0.00111712	0.00446847
rs10166784	2	34578706	77	73	4	89439	0.0860181	0.0815497	0.00446847
rs10166798	2	222530733	0	0	0	89516	0	0	0
rs10166826	2	218017792	0	0	0	89516	0	0	0
rs10166842	2	233482060	0	0	0	89516	0	0	0
rs10166905	2	128780173	0	0	0	89516	0	0	0
rs10166942	2	234825093	0	0	0	89516	0	0	0
rs10166963	2	23019899	0	0	0	89516	0	0	0
rs10167068	2	75357402	4	2	2	89512	0.00446847	0.00223424	0.00223424
rs10167075	2	209031677	6	5	1	89510	0.00670271	0.00558559	0.00111712
rs10167103	2	127578744	0	0	0	89516	0	0	0
rs10167259	2	86165765	0	0	0	89516	0	0	0
rs10167468	2	69314667	0	0	0	89516	0	0	0
rs10167513	2	26778413	1	0	1	89515	0.00111712	0	0.00111712
rs10167515	2	59959062	0	0	0	89516	0	0	0
rs10167537	2	2233208	1	0	1	89515	0.00111712	0	0.00111712
rs10167594	2	172914293	0	0	0	89516	0	0	0
rs10167628	2	84035363	1	1	0	89515	0.00111712	0.00111712	0
rs10167662	2	214832161	16	16	0	89500	0.0178739	0.0178739	0
rs10167686	2	76554776	32	30	2	89484	0.0357478	0.0335136	0.00223424
rs10167883	2	46256399	2	1	1	89514	0.00223424	0.00111712	0.00111712
rs10167913	2	165183257	0	0	0	89516	0	0	0
rs10167941	2	115414557	0	0	0	89516	0	0	0
rs10167958	2	109921632	5	1	4	89511	0.00558559	0.00111712	0.00446847
rs10168008	2	239479218	0	0	0	89516	0	0	0
rs10168059	2	57917012	3	1	2	89513	0.00335136	0.00111712	0.00223424
rs10168091	2	157666457	0	0	0	89516	0	0	0
rs10168189	2	67911880	1	0	1	89515	0.00111712	0	0.00111712
rs10168253	2	180659575	3	3	0	89513	0.00335136	0.00335136	0
rs10168266	2	191935804	0	0	0	89516	0	0	0
rs10168349	2	46360907	0	0	0	89516	0	0	0
rs10168354	2	75382710	4	2	2	89512	0.00446847	0.00223424	0.00223424
rs10168367	2	234233516	8	1	7	89508	0.00893695	0.00111712	0.00781983
rs1016839	2	88770768	5	1	4	89511	0.00558559	0.00111712	0.00446847
rs10168472	2	40111709	4	3	1	89512	0.00446847	0.00335136	0.00111712
rs10168494	2	216862137	2	0	2	89514	0.00223424	0	0.00223424
rs10168498	2	99382537	5	0	5	89511	0.00558559	0	0.00558559
rs10168551	2	168597986	1	1	0	89515	0.00111712	0.00111712	0
rs10168570	2	222219604	3	0	3	89513	0.00335136	0	0.00335136
rs10168607	2	38692619	2	0	2	89514	0.00223424	0	0.00223424
rs10168803	2	72319253	0	0	0	89516	0	0	0
rs1016883	2	198881668	2	0	2	89514	0.00223424	0	0.00223424
rs10168913	2	138330962	3	2	1	89513	0.00335136	0.00223424	0.00111712
rs10168917	2	18336233	3	0	3	89513	0.00335136	0	0.00335136
rs10168954	2	43151394	3	0	3	89513	0.00335136	0	0.00335136
rs10169004	2	119642949	2	0	2	89514	0.00223424	0	0.00223424
rs10169105	2	237805870	6	1	5	89510	0.00670271	0.00111712	0.00558559
rs10169108	2	123210344	5	2	3	89511	0.00558559	0.00223424	0.00335136
rs10169128	2	141067682	7	1	6	89509	0.00781983	0.00111712	0.00670271
rs10169147	2	228531214	0	0	0	89516	0	0	0
rs10169216	2	62680102	0	0	0	89516	0	0	0
rs10169243	2	1006295	31	5	26	89485	0.0346307	0.00558559	0.0290451
rs10169308	2	4385223	1	0	1	89515	0.00111712	0	0.00111712
rs10169401	2	76625113	6	4	2	89510	0.00670271	0.00446847	0.00223424
rs10169497	2	105776156	2	1	1	89514	0.00223424	0.00111712	0.00111712
rs10169617	2	68540378	1	0	1	89515	0.00111712	0	0.00111712
rs10169740	2	160054036	1	0	1	89515	0.00111712	0	0.00111712
rs10169752	2	233872049	9	0	9	89507	0.0100541	0	0.0100541
rs10169846	2	167039468	1	0	1	89515	0.00111712	0	0.00111712
rs10169879	2	170039594	0	0	0	89516	0	0	0
rs10169897	2	59297140	1	0	1	89515	0.00111712	0	0.00111712
rs10169899	2	3459742	4	2	2	89512	0.00446847	0.00223424	0.00223424
rs10169910	2	130088091	5	5	0	89511	0.00558559	0.00558559	0
rs10169925	2	113014605	18	10	8	89498	0.0201081	0.0111712	0.00893695
rs10169974	2	74139996	1	0	1	89515	0.00111712	0	0.00111712
rs10169983	2	47269845	1	1	0	89515	0.00111712	0.00111712	0
rs10169988	2	106042958	2	1	1	89514	0.00223424	0.00111712	0.00111712
rs10170009	2	241213217	0	0	0	89516	0	0	0
rs10170023	2	104841582	0	0	0	89516	0	0	0
rs10170033	2	65215257	0	0	0	89516	0	0	0
rs10170044	2	171303727	2	0	2	89514	0.00223424	0	0.00223424
rs10170110	2	8070689	2	1	1	89514	0.00223424	0.00111712	0.00111712
rs10170119	2	160325182	66	2	64	89450	0.0737298	0.00223424	0.0714956
rs10170138	2	77021928	7	4	3	89509	0.00781983	0.00446847	0.00335136
rs10170168	2	112930519	18	10	8	89498	0.0201081	0.0111712	0.00893695
rs10170192	2	14480276	7	7	0	89509	0.00781983	0.00781983	0
rs10170210	2	218136891	0	0	0	89516	0	0	0
rs10170218	2	188814444	14	4	10	89502	0.0156397	0.00446847	0.0111712
rs10170359	2	26272219	0	0	0	89516	0	0	0
rs10170465	2	35658877	27	23	4	89489	0.0301622	0.0256937	0.00446847
rs10170780	2	209516733	1	1	0	89515	0.00111712	0.00111712	0
rs10170786	2	73812988	1	0	1	89515	0.00111712	0	0.00111712
rs10170902	2	170066702	0	0	0	89516	0	0	0
rs10170926	2	141336597	3	1	2	89513	0.00335136	0.00111712	0.00223424
rs10171040	2	228243028	520	0	520	88996	0.580902	0	0.580902
rs10171076	2	69081746	0	0	0	89516	0	0	0
rs10171150	2	12091	3	0	3	89513	0.00335136	0	0.00335136
rs10171167	2	110256233	8	1	7	89508	0.00893695	0.00111712	0.00781983
rs10171199	2	158812888	0	0	0	89516	0	0	0
rs10171267	2	71756941	0	0	0	89516	0	0	0
rs10171285	2	165219140	0	0	0	89516	0	0	0
rs10171287	2	150729453	3	0	3	89513	0.00335136	0	0.00335136
rs10171331	2	54708408	0	0	0	89516	0	0	0
rs10171378	2	121937079	1	0	1	89515	0.00111712	0	0.00111712
rs10171399	2	151572717	3	0	3	89513	0.00335136	0	0.00335136
rs10171522	2	79612064	4	1	3	89512	0.00446847	0.00111712	0.00335136
rs10171555	2	38366453	5	2	3	89511	0.00558559	0.00223424	0.00335136
rs10171637	2	19916997	1	0	1	89515	0.00111712	0	0.00111712
rs10171686	2	113355320	9	0	9	89507	0.0100541	0	0.0100541
rs10171697	2	38366766	5	2	3	89511	0.00558559	0.00223424	0.00335136
rs10171733	2	192951093	1	0	1	89515	0.00111712	0	0.00111712
rs1017176	2	51434161	12	6	6	89504	0.0134054	0.00670271	0.00670271
rs10171888	2	57699589	4	1	3	89512	0.00446847	0.00111712	0.00335136
rs10171897	2	121270172	0	0	0	89516	0	0	0
rs10171977	2	39373207	1	0	1	89515	0.00111712	0	0.00111712
rs10172021	2	106291010	2	1	1	89514	0.00223424	0.00111712	0.00111712
rs10172022	2	67525162	2	0	2	89514	0.00223424	0	0.00223424
rs10172064	2	66009594	0	0	0	89516	0	0	0
rs10172298	2	11009357	1	0	1	89515	0.00111712	0	0.00111712
rs10172321	2	238065463	3	2	1	89513	0.00335136	0.00223424	0.00111712
rs10172412	2	80173691	6	4	2	89510	0.00670271	0.00446847	0.00223424
rs10172452	2	142942925	1	0	1	89515	0.00111712	0	0.00111712
rs10172488	2	49646785	10	9	1	89506	0.0111712	0.0100541	0.00111712
rs10172526	2	37917773	5	1	4	89511	0.00558559	0.00111712	0.00446847
rs10172646	2	60720757	1	0	1	89515	0.00111712	0	0.00111712
rs10172681	2	103388922	0	0	0	89516	0	0	0
rs10172769	2	646345	11	5	6	89505	0.0122883	0.00558559	0.00670271
rs10172797	2	225916238	1	0	1	89515	0.00111712	0	0.00111712
rs10172934	2	207678194	0	0	0	89516	0	0	0
rs10172954	2	76957370	5	3	2	89511	0.00558559	0.00335136	0.00223424
rs10173073	2	80189383	6	4	2	89510	0.00670271	0.00446847	0.00223424
rs10173242	2	145292497	1	0	1	89515	0.00111712	0	0.00111712
rs10173250	2	217891253	0	0	0	89516	0	0	0
rs10173329	2	16077736	0	0	0	89516	0	0	0
rs10173355	2	234597321	0	0	0	89516	0	0	0
rs10173448	2	109824308	6	1	5	89510	0.00670271	0.00111712	0.00558559
rs10173479	2	52948828	10	10	0	89506	0.0111712	0.0111712	0
rs10173568	2	36877659	6	6	0	89510	0.00670271	0.00670271	0
rs10173591	2	78332806	4	4	0	89512	0.00446847	0.00446847	0
rs10173592	2	202867453	0	0	0	89516	0	0	0
rs10173702	2	103313018	0	0	0	89516	0	0	0
rs10173735	2	221657882	4	2	2	89512	0.00446847	0.00223424	0.00223424
rs10173769	2	181807231	1	0	1	89515	0.00111712	0	0.00111712
rs10173924	2	213766756	1	0	1	89515	0.00111712	0	0.00111712
rs10173939	2	66015141	0	0	0	89516	0	0	0
rs10174014	2	163618036	1	0	1	89515	0.00111712	0	0.00111712
rs10174046	2	75681414	4	2	2	89512	0.00446847	0.00223424	0.00223424
rs10174078	2	36367563	10	9	1	89506	0.0111712	0.0100541	0.00111712
rs10174096	2	140765882	57	50	7	89459	0.0636758	0.0558559	0.00781983
rs10174139	2	194226166	0	0	0	89516	0	0	0
rs10174247	2	160072795	1	0	1	89515	0.00111712	0	0.00111712
rs10174250	2	110002922	6	1	5	89510	0.00670271	0.00111712	0.00558559
rs10174345	2	239917682	18	0	18	89498	0.0201081	0	0.0201081
rs10174412	2	212570416	0	0	0	89516	0	0	0
rs10174502	2	19334372	0	0	0	89516	0	0	0
rs10174573	2	193742173	16	16	0	89500	0.0178739	0.0178739	0
rs10174577	2	67193898	2	0	2	89514	0.00223424	0	0.00223424
rs10174595	2	204981691	1	0	1	89515	0.00111712	0	0.00111712
rs10174646	2	38432325	4	1	3	89512	0.00446847	0.00111712	0.00335136
rs10174648	2	35677712	26	22	4	89490	0.0290451	0.0245766	0.00446847
rs10174880	2	170632625	27	0	27	89489	0.0301622	0	0.0301622
rs10174953	2	139577089	2	1	1	89514	0.00223424	0.00111712	0.00111712
rs10174976	2	36036523	401	399	2	89115	0.447965	0.44573	0.00223424
rs10175002	2	107318878	9	2	7	89507	0.0100541	0.00223424	0.00781983
rs10175058	2	162276981	0	0	0	89516	0	0	0
rs10175098	2	229370787	7	1	6	89509	0.00781983	0.00111712	0.00670271
rs10175190	2	154944691	10	1	9	89506	0.0111712	0.00111712	0.0100541
rs10175198	2	46054114	2	0	2	89514	0.00223424	0	0.00223424
rs10175292	2	41718641	21	15	6	89495	0.0234595	0.0167568	0.00670271
rs10175328	2	129213567	1	0	1	89515	0.00111712	0	0.00111712
rs10175347	2	105869507	1	1	0	89515	0.00111712	0.00111712	0
rs10175446	2	121712729	0	0	0	89516	0	0	0
rs10175486	2	20109061	2	0	2	89514	0.00223424	0	0.00223424
rs10175536	2	148217618	0	0	0	89516	0	0	0
rs10175610	2	79894144	3	1	2	89513	0.00335136	0.00111712	0.00223424
rs10175711	2	54915968	1	0	1	89515	0.00111712	0	0.00111712
rs10175784	2	189882065	0	0	0	89516	0	0	0
rs10175798	2	30449594	0	0	0	89516	0	0	0
rs10175819	2	134832158	5	0	5	89511	0.00558559	0	0.00558559
rs10175828	2	234381817	2	1	1	89514	0.00223424	0.00111712	0.00111712
rs10175885	2	234808013	0	0	0	89516	0	0	0
rs10175898	2	182603382	0	0	0	89516	0	0	0
rs10175949	2	234712921	0	0	0	89516	0	0	0
rs10175994	2	38450573	4	1	3	89512	0.00446847	0.00111712	0.00335136
rs10176032	2	225896014	1	0	1	89515	0.00111712	0	0.00111712
rs10176047	2	36948760	1	1	0	89515	0.00111712	0.00111712	0
rs10176053	2	12725913	0	0	0	89516	0	0	0
rs10176080	2	56585047	22	4	18	89494	0.0245766	0.00446847	0.0201081
rs10176105	2	60390904	0	0	0	89516	0	0	0
rs10176108	2	68970181	0	0	0	89516	0	0	0
rs1017611	2	98685684	13	0	13	89503	0.0145225	0	0.0145225
rs10176230	2	6363758	0	0	0	89516	0	0	0
rs10176266	2	235386673	1	0	1	89515	0.00111712	0	0.00111712
rs10176269	2	196274566	15	15	0	89501	0.0167568	0.0167568	0
rs10176270	2	37237450	1	0	1	89515	0.00111712	0	0.00111712
rs10176316	2	43199311	1	0	1	89515	0.00111712	0	0.00111712
rs10176432	2	212861363	0	0	0	89516	0	0	0
rs10176550	2	106635746	4	1	3	89512	0.00446847	0.00111712	0.00335136
rs10176571	2	182716212	0	0	0	89516	0	0	0
rs10176594	2	184143715	10	10	0	89506	0.0111712	0.0111712	0
rs10176658	2	83895532	2	1	1	89514	0.00223424	0.00111712	0.00111712
rs10176686	2	143929917	1	0	1	89515	0.00111712	0	0.00111712
rs10176710	2	45417972	13	3	10	89503	0.0145225	0.00335136	0.0111712
rs10176755	2	171365889	1	0	1	89515	0.00111712	0	0.00111712
rs10176854	2	224576402	0	0	0	89516	0	0	0
rs10176933	2	223349415	0	0	0	89516	0	0	0
rs10176971	2	64618975	1	0	1	89515	0.00111712	0	0.00111712
rs10177060	2	20062043	1	0	1	89515	0.00111712	0	0.00111712
rs10177096	2	235130071	1	0	1	89515	0.00111712	0	0.00111712
rs10177102	2	121145352	0	0	0	89516	0	0	0
rs10177115	2	103307527	0	0	0	89516	0	0	0
rs10177144	2	104415982	1	0	1	89515	0.00111712	0	0.00111712
rs10177156	2	34491664	1	1	0	89515	0.00111712	0.00111712	0
rs10177178	2	236543711	7	1	6	89509	0.00781983	0.00111712	0.00670271
rs10177185	2	129019277	0	0	0	89516	0	0	0
rs10177193	2	229232525	7	1	6	89509	0.00781983	0.00111712	0.00670271
rs10177199	2	104055007	0	0	0	89516	0	0	0
rs10177224	2	69979290	6	0	6	89510	0.00670271	0	0.00670271
rs10177291	2	37748170	3	0	3	89513	0.00335136	0	0.00335136
rs10177317	2	229587738	7	1	6	89509	0.00781983	0.00111712	0.00670271
rs10177329	2	133633125	25	0	25	89491	0.027928	0	0.027928
rs10177396	2	174745793	0	0	0	89516	0	0	0
rs10177444	2	169088635	17	2	15	89499	0.018991	0.00223424	0.0167568
rs10177808	2	235962210	0	0	0	89516	0	0	0
rs10177833	2	74457718	0	0	0	89516	0	0	0
rs10177879	2	195749647	17	12	5	89499	0.018991	0.0134054	0.00558559
rs10178014	2	241291745	0	0	0	89516	0	0	0
rs10178180	2	29404251	0	0	0	89516	0	0	0
rs10178271	2	84443628	1	1	0	89515	0.00111712	0.00111712	0
rs10178289	2	133934979	6	3	3	89510	0.00670271	0.00335136	0.00335136
rs10178320	2	196542002	0	0	0	89516	0	0	0
rs10178327	2	210810599	0	0	0	89516	0	0	0
rs10178342	2	142078147	135	135	0	89381	0.150811	0.150811	0
rs10178390	2	192421268	0	0	0	89516	0	0	0
rs10178456	2	133282008	26	1	25	89490	0.0290451	0.00111712	0.027928
rs10178458	2	228111435	2	0	2	89514	0.00223424	0	0.00223424
rs10178492	2	55958891	0	0	0	89516	0	0	0
rs10178513	2	52883672	7	7	0	89509	0.00781983	0.00781983	0
rs10178537	2	19624480	0	0	0	89516	0	0	0
rs10178579	2	139231958	3	2	1	89513	0.00335136	0.00223424	0.00111712
rs10178601	2	954306	31	7	24	89485	0.0346307	0.00781983	0.0268108
rs10178633	2	46597827	1	1	0	89515	0.00111712	0.00111712	0
rs10178648	2	112444459	24	12	12	89492	0.0268108	0.0134054	0.0134054
rs10178665	2	52273048	4	4	0	89512	0.00446847	0.00446847	0
rs10178666	2	40852086	3	1	2	89513	0.00335136	0.00111712	0.00223424
rs10178717	2	110452645	2	1	1	89514	0.00223424	0.00111712	0.00111712
rs10178804	2	36597085	1	1	0	89515	0.00111712	0.00111712	0
rs10178865	2	105307941	0	0	0	89516	0	0	0
rs10179086	2	232744209	0	0	0	89516	0	0	0
rs10179111	2	157489612	0	0	0	89516	0	0	0
rs10179208	2	45242550	1	0	1	89515	0.00111712	0	0.00111712
rs10179227	2	69330445	0	0	0	89516	0	0	0
rs10179297	2	7460260	0	0	0	89516	0	0	0
rs10179301	2	77501554	9	5	4	89507	0.0100541	0.00558559	0.00446847
rs10179305	2	235960217	0	0	0	89516	0	0	0
rs10179395	2	15016443	2	2	0	89514	0.00223424	0.00223424	0
rs10179418	2	153299943	4	3	1	89512	0.00446847	0.00335136	0.00111712
rs10179521	2	68543294	1	0	1	89515	0.00111712	0	0.00111712
rs10179543	2	88992491	4	1	3	89512	0.00446847	0.00111712	0.00335136
rs10179555	2	45895090	15	0	15	89501	0.0167568	0	0.0167568
rs10179584	2	18678671	0	0	0	89516	0	0	0
rs10179648	2	43808065	17	17	0	89499	0.018991	0.018991	0
rs10179656	2	224246004	0	0	0	89516	0	0	0
rs10179720	2	227608541	1	0	1	89515	0.00111712	0	0.00111712
rs10179733	2	6095083	1	0	1	89515	0.00111712	0	0.00111712
rs10179820	2	227970914	1	0	1	89515	0.00111712	0	0.00111712
rs10179944	2	239675968	0	0	0	89516	0	0	0
rs10179966	2	97845100	2	2	0	89514	0.00223424	0.00223424	0
rs10179986	2	134864344	5	0	5	89511	0.00558559	0	0.00558559
rs10180116	2	229307294	8	2	6	89508	0.00893695	0.00223424	0.00670271
rs10180141	2	77515995	9	5	4	89507	0.0100541	0.00558559	0.00446847
rs10180192	2	170978340	0	0	0	89516	0	0	0
rs10180220	2	218375822	0	0	0	89516	0	0	0
rs10180234	2	153387379	4	3	1	89512	0.00446847	0.00335136	0.00111712
rs10180248	2	205608382	1	0	1	89515	0.00111712	0	0.00111712
rs10180263	2	168587946	1	1	0	89515	0.00111712	0.00111712	0
rs10180268	2	17126699	1	0	1	89515	0.00111712	0	0.00111712
rs10180282	2	60578843	2	1	1	89514	0.00223424	0.00111712	0.00111712
rs10180292	2	221155113	0	0	0	89516	0	0	0
rs10180468	2	232316617	0	0	0	89516	0	0	0
rs10180484	2	11015672	1	0	1	89515	0.00111712	0	0.00111712
rs10180522	2	146071853	0	0	0	89516	0	0	0
rs10180549	2	67406814	3	0	3	89513	0.00335136	0	0.00335136
rs10180601	2	138135771	4	3	1	89512	0.00446847	0.00335136	0.00111712
rs10180663	2	25633242	0	0	0	89516	0	0	0
rs10180670	2	5607349	7	0	7	89509	0.00781983	0	0.00781983
rs10180711	2	47536846	1	0	1	89515	0.00111712	0	0.00111712
rs10180749	2	216127898	1	0	1	89515	0.00111712	0	0.00111712
rs10180855	2	231539063	1	1	0	89515	0.00111712	0.00111712	0
rs10180879	2	174923413	0	0	0	89516	0	0	0
rs10180960	2	621115	13	7	6	89503	0.0145225	0.00781983	0.00670271
rs10180980	2	218154296	1	1	0	89515	0.00111712	0.00111712	0
rs10181006	2	40613101	6	3	3	89510	0.00670271	0.00335136	0.00335136
rs10181032	2	29211562	0	0	0	89516	0	0	0
rs10181042	2	61224259	2	0	2	89514	0.00223424	0	0.00223424
rs10181210	2	16901980	0	0	0	89516	0	0	0
rs10181218	2	101405264	1	0	1	89515	0.00111712	0	0.00111712
rs1018124	2	234676118	0	0	0	89516	0	0	0
rs10181310	2	238344348	2	2	0	89514	0.00223424	0.00223424	0
rs10181341	2	72358275	0	0	0	89516	0	0	0
rs10181369	2	12327199	0	0	0	89516	0	0	0
rs10181393	2	5361397	1	0	1	89515	0.00111712	0	0.00111712
rs10181492	2	6675782	0	0	0	89516	0	0	0
rs10181499	2	108721856	9	5	4	89507	0.0100541	0.00558559	0.00446847
rs10181605	2	216452392	0	0	0	89516	0	0	0
rs10181621	2	119260437	1	0	1	89515	0.00111712	0	0.00111712
rs10181636	2	52324258	1	1	0	89515	0.00111712	0.00111712	0
rs10181762	2	54616599	4	4	0	89512	0.00446847	0.00446847	0
rs10181839	2	5241229	20	0	20	89496	0.0223424	0	0.0223424
rs10181857	2	224015791	0	0	0	89516	0	0	0
rs10181932	2	199094168	0	0	0	89516	0	0	0
rs10181968	2	129215649	1	0	1	89515	0.00111712	0	0.00111712
rs10181993	2	236618388	5	1	4	89511	0.00558559	0.00111712	0.00446847
rs10182021	2	11854012	0	0	0	89516	0	0	0
rs10182043	2	99417433	5	0	5	89511	0.00558559	0	0.00558559
rs10182066	2	9955929	0	0	0	89516	0	0	0
rs10182071	2	231709953	7	0	7	89509	0.00781983	0	0.00781983
rs10182074	2	240245917	1	1	0	89515	0.00111712	0.00111712	0
rs10182181	2	25150296	1	0	1	89515	0.00111712	0	0.00111712
rs10182222	2	137935268	3	3	0	89513	0.00335136	0.00335136	0
rs10182247	2	174094145	1	0	1	89515	0.00111712	0	0.00111712
rs10182323	2	29809218	1	1	0	89515	0.00111712	0.00111712	0
rs10182333	2	112841856	18	10	8	89498	0.0201081	0.0111712	0.00893695
rs10182438	2	231277567	3	1	2	89513	0.00335136	0.00111712	0.00223424
rs10182513	2	200957953	4	1	3	89512	0.00446847	0.00111712	0.00335136
rs10182624	2	66602521	1	0	1	89515	0.00111712	0	0.00111712
rs10182660	2	47834313	0	0	0	89516	0	0	0
rs10182700	2	12251459	0	0	0	89516	0	0	0
rs10182702	2	215980683	0	0	0	89516	0	0	0
rs10182721	2	236898903	5	1	4	89511	0.00558559	0.00111712	0.00446847
rs10182729	2	50871418	8	7	1	89508	0.00893695	0.00781983	0.00111712
rs10182758	2	25915721	1	0	1	89515	0.00111712	0	0.00111712
rs10182802	2	206088211	4	1	3	89512	0.00446847	0.00111712	0.00335136
rs10182865	2	223657420	0	0	0	89516	0	0	0
rs10182925	2	29870205	2	2	0	89514	0.00223424	0.00223424	0
rs10182928	2	200452591	3	0	3	89513	0.00335136	0	0.00335136
rs10182965	2	97562551	3	2	1	89513	0.00335136	0.00223424	0.00111712
rs10182990	2	242403940	2	0	2	89514	0.00223424	0	0.00223424
rs10183016	2	142280370	0	0	0	89516	0	0	0
rs10183045	2	41877732	11	5	6	89505	0.0122883	0.00558559	0.00670271
rs10183067	2	128814740	1	0	1	89515	0.00111712	0	0.00111712
rs10183072	2	53650968	3	1	2	89513	0.00335136	0.00111712	0.00223424
rs10183087	2	204824324	1	0	1	89515	0.00111712	0	0.00111712
rs10183101	2	53224976	12	11	1	89504	0.0134054	0.0122883	0.00111712
rs10183140	2	142910683	0	0	0	89516	0	0	0
rs10183141	2	107412416	8	2	6	89508	0.00893695	0.00223424	0.00670271
rs10183172	2	241995014	1	0	1	89515	0.00111712	0	0.00111712
rs10183179	2	77290060	6	5	1	89510	0.00670271	0.00558559	0.00111712
rs10183266	2	144396272	0	0	0	89516	0	0	0
rs10183301	2	238480686	2	0	2	89514	0.00223424	0	0.00223424
rs10183370	2	62712483	1	1	0	89515	0.00111712	0.00111712	0
rs1018342	2	73471653	2	0	2	89514	0.00223424	0	0.00223424
rs10183486	2	171990971	1	0	1	89515	0.00111712	0	0.00111712
rs10183501	2	100534633	0	0	0	89516	0	0	0
rs10183512	2	119817810	1	1	0	89515	0.00111712	0.00111712	0
rs1018361	2	204684835	2	1	1	89514	0.00223424	0.00111712	0.00111712
rs10184015	2	39243129	0	0	0	89516	0	0	0
rs10184017	2	2679481	0	0	0	89516	0	0	0
rs10184039	2	4317353	1	0	1	89515	0.00111712	0	0.00111712
rs10184090	2	228639557	0	0	0	89516	0	0	0
rs10184119	2	18082049	3	0	3	89513	0.00335136	0	0.00335136
rs10184138	2	218871661	2	0	2	89514	0.00223424	0	0.00223424
rs10184282	2	229173032	7	1	6	89509	0.00781983	0.00111712	0.00670271
rs10184439	2	35799971	6	2	4	89510	0.00670271	0.00223424	0.00446847
rs10184445	2	237189869	3	1	2	89513	0.00335136	0.00111712	0.00223424
rs10184522	2	19316059	0	0	0	89516	0	0	0
rs10184619	2	28582597	0	0	0	89516	0	0	0
rs10184633	2	211457261	5	1	4	89511	0.00558559	0.00111712	0.00446847
rs10184636	2	139230947	3	2	1	89513	0.00335136	0.00223424	0.00111712
rs10184643	2	16381249	0	0	0	89516	0	0	0
rs10184663	2	228277430	0	0	0	89516	0	0	0
rs10184780	2	20054392	1	0	1	89515	0.00111712	0	0.00111712
rs10184838	2	230059595	0	0	0	89516	0	0	0
rs10184941	2	107789668	11	5	6	89505	0.0122883	0.00558559	0.00670271
rs10185078	2	135212421	1	1	0	89515	0.00111712	0.00111712	0
rs10185142	2	238822331	1	0	1	89515	0.00111712	0	0.00111712
rs10185238	2	130231345	6	6	0	89510	0.00670271	0.00670271	0
rs10185293	2	239918946	19	0	19	89497	0.0212253	0	0.0212253
rs10185319	2	242253995	1	0	1	89515	0.00111712	0	0.00111712
rs10185332	2	2401449	0	0	0	89516	0	0	0
rs10185440	2	224584078	0	0	0	89516	0	0	0
rs10185460	2	232804522	0	0	0	89516	0	0	0
rs10185490	2	71166840	0	0	0	89516	0	0	0
rs10185549	2	176771548	1	0	1	89515	0.00111712	0	0.00111712
rs10185623	2	33568113	0	0	0	89516	0	0	0
rs10185637	2	128422745	7	0	7	89509	0.00781983	0	0.00781983
rs10185662	2	1964906	2	0	2	89514	0.00223424	0	0.00223424
rs10185666	2	33696602	4	3	1	89512	0.00446847	0.00335136	0.00111712
rs10185789	2	131755154	18	8	10	89498	0.0201081	0.00893695	0.0111712
rs10185851	2	12237067	0	0	0	89516	0	0	0
rs10185935	2	170299584	3	0	3	89513	0.00335136	0	0.00335136
rs10186062	2	9542286	0	0	0	89516	0	0	0
rs10186138	2	165840077	0	0	0	89516	0	0	0
rs10186142	2	27003021	0	0	0	89516	0	0	0
rs10186193	2	3597974	2	2	0	89514	0.00223424	0.00223424	0
rs10186238	2	16194127	0	0	0	89516	0	0	0
rs10186332	2	29607480	0	0	0	89516	0	0	0
rs10186392	2	98686948	13	0	13	89503	0.0145225	0	0.0145225
rs10186447	2	239467168	0	0	0	89516	0	0	0
rs10186460	2	28789643	1	0	1	89515	0.00111712	0	0.00111712
rs10186528	2	231758752	1	0	1	89515	0.00111712	0	0.00111712
rs10186544	2	28683174	0	0	0	89516	0	0	0
rs10186636	2	83752894	2	1	1	89514	0.00223424	0.00111712	0.00111712
rs10186729	2	228338904	0	0	0	89516	0	0	0
rs10186734	2	197073204	0	0	0	89516	0	0	0
rs10186759	2	85391255	0	0	0	89516	0	0	0
rs10186870	2	6712550	0	0	0	89516	0	0	0
rs10186905	2	209043109	117	116	1	89399	0.130703	0.129586	0.00111712
rs10186941	2	20623085	1	1	0	89515	0.00111712	0.00111712	0
rs10186957	2	207486889	0	0	0	89516	0	0	0
rs10187048	2	125282454	23	0	23	89493	0.0256937	0	0.0256937
rs10187128	2	239921090	20	0	20	89496	0.0223424	0	0.0223424
rs10187246	2	64551328	1	0	1	89515	0.00111712	0	0.00111712
rs10187249	2	221506737	1	1	0	89515	0.00111712	0.00111712	0
rs10187307	2	154195568	9	8	1	89507	0.0100541	0.00893695	0.00111712
rs10187367	2	155321634	34	3	31	89482	0.037982	0.00335136	0.0346307
rs10187394	2	228612325	0	0	0	89516	0	0	0
rs10187598	2	71907149	0	0	0	89516	0	0	0
rs10187620	2	29284981	10	0	10	89506	0.0111712	0	0.0111712
rs10187631	2	120343832	1	0	1	89515	0.00111712	0	0.00111712
rs10187737	2	197068278	0	0	0	89516	0	0	0
rs10187805	2	228100150	3	0	3	89513	0.00335136	0	0.00335136
rs10187817	2	70128317	0	0	0	89516	0	0	0
rs10187819	2	103890016	0	0	0	89516	0	0	0
rs10187986	2	207749505	0	0	0	89516	0	0	0
rs10187987	2	79359647	2	1	1	89514	0.00223424	0.00111712	0.00111712
rs10187989	2	188447756	113	104	9	89403	0.126234	0.11618	0.0100541
rs10188025	2	49001294	2	1	1	89514	0.00223424	0.00111712	0.00111712
rs10188054	2	3479959	4	2	2	89512	0.00446847	0.00223424	0.00223424
rs10188217	2	61217542	2	0	2	89514	0.00223424	0	0.00223424
rs10188319	2	34329717	7	3	4	89509	0.00781983	0.00335136	0.00446847
rs10188412	2	29000287	0	0	0	89516	0	0	0
rs10188427	2	43363116	0	0	0	89516	0	0	0
rs10188442	2	133189239	19	3	16	89497	0.0212253	0.00335136	0.0178739
rs10188499	2	228519378	0	0	0	89516	0	0	0
rs10188502	2	235875749	0	0	0	89516	0	0	0
rs10188528	2	121119857	0	0	0	89516	0	0	0
rs10188577	2	166915897	0	0	0	89516	0	0	0
rs10188578	2	221210328	0	0	0	89516	0	0	0
rs10188585	2	207858919	0	0	0	89516	0	0	0
rs10188595	2	24677703	1	1	0	89515	0.00111712	0.00111712	0
rs10188598	2	202077613	1	1	0	89515	0.00111712	0.00111712	0
rs10188785	2	190442152	1	0	1	89515	0.00111712	0	0.00111712
rs10188787	2	170607064	27	0	27	89489	0.0301622	0	0.0301622
rs10188847	2	20048072	1	0	1	89515	0.00111712	0	0.00111712
rs10188925	2	31421582	1	1	0	89515	0.00111712	0.00111712	0
rs10188961	2	4926593	1	0	1	89515	0.00111712	0	0.00111712
rs10188985	2	85941074	0	0	0	89516	0	0	0
rs10189022	2	73427222	2	0	2	89514	0.00223424	0	0.00223424
rs10189124	2	2842932	0	0	0	89516	0	0	0
rs10189160	2	157012321	0	0	0	89516	0	0	0
rs10189214	2	156786929	0	0	0	89516	0	0	0
rs10189220	2	145938602	0	0	0	89516	0	0	0
rs10189231	2	132678071	0	0	0	89516	0	0	0
rs10189296	2	36961691	1	1	0	89515	0.00111712	0.00111712	0
rs10189364	2	37945865	5	1	4	89511	0.00558559	0.00111712	0.00446847
rs10189367	2	234716903	0	0	0	89516	0	0	0
rs10189439	2	55539905	2	0	2	89514	0.00223424	0	0.00223424
rs10189459	2	173590835	4	0	4	89512	0.00446847	0	0.00446847
rs10189484	2	155084230	9	1	8	89507	0.0100541	0.00111712	0.00893695
rs10189619	2	151731930	3	0	3	89513	0.00335136	0	0.00335136
rs10189629	2	102879464	3	0	3	89513	0.00335136	0	0.00335136
rs10189659	2	194236059	0	0	0	89516	0	0	0
rs10189692	2	195197040	0	0	0	89516	0	0	0
rs10189761	2	646364	11	5	6	89505	0.0122883	0.00558559	0.00670271
rs10189774	2	171375497	1	0	1	89515	0.00111712	0	0.00111712
rs10189857	2	60713235	1	0	1	89515	0.00111712	0	0.00111712
rs10189975	2	212969560	2	2	0	89514	0.00223424	0.00223424	0
rs10189990	2	217986552	0	0	0	89516	0	0	0
rs10190023	2	181781898	1	0	1	89515	0.00111712	0	0.00111712
rs10190045	2	109419600	6	1	5	89510	0.00670271	0.00111712	0.00558559
rs10190070	2	173615769	4	0	4	89512	0.00446847	0	0.00446847
rs10190099	2	173550622	4	0	4	89512	0.00446847	0	0.00446847
rs10190125	2	2294426	0	0	0	89516	0	0	0
rs10190128	2	236287266	5	1	4	89511	0.00558559	0.00111712	0.00446847
rs10190149	2	215679686	3	2	1	89513	0.00335136	0.00223424	0.00111712
rs10190186	2	105997385	1	1	0	89515	0.00111712	0.00111712	0
rs10190188	2	49894154	4	3	1	89512	0.00446847	0.00335136	0.00111712
rs10190301	2	10609970	1	0	1	89515	0.00111712	0	0.00111712
rs10190320	2	142838894	0	0	0	89516	0	0	0
rs1019035	2	151802844	3	0	3	89513	0.00335136	0	0.00335136
rs10190441	2	67409768	3	0	3	89513	0.00335136	0	0.00335136
rs10190458	2	209211050	0	0	0	89516	0	0	0
rs10190545	2	109829714	6	1	5	89510	0.00670271	0.00111712	0.00558559
rs10190547	2	102272692	2	0	2	89514	0.00223424	0	0.00223424
rs10190553	2	4196243	3	0	3	89513	0.00335136	0	0.00335136
rs10190589	2	18691613	0	0	0	89516	0	0	0
rs10190608	2	241172122	1	0	1	89515	0.00111712	0	0.00111712
rs10190751	2	202006096	1	1	0	89515	0.00111712	0.00111712	0
rs10190823	2	158789851	0	0	0	89516	0	0	0
rs10190853	2	170672843	27	0	27	89489	0.0301622	0	0.0301622
rs10190918	2	229350606	7	1	6	89509	0.00781983	0.00111712	0.00670271
rs10190993	2	71734473	0	0	0	89516	0	0	0
rs10191097	2	228776671	5	0	5	89511	0.00558559	0	0.00558559
rs10191184	2	217859657	0	0	0	89516	0	0	0
rs10191221	2	75561691	6	4	2	89510	0.00670271	0.00446847	0.00223424
rs10191260	2	237948930	2	1	1	89514	0.00223424	0.00111712	0.00111712
rs10191292	2	1958030	2	0	2	89514	0.00223424	0	0.00223424
rs10191369	2	180445997	1	0	1	89515	0.00111712	0	0.00111712
rs10191411	2	149387968	0	0	0	89516	0	0	0
rs10191420	2	190023960	0	0	0	89516	0	0	0
rs10191454	2	164000140	1	0	1	89515	0.00111712	0	0.00111712
rs10191492	2	6380352	0	0	0	89516	0	0	0
rs10191533	2	156161150	0	0	0	89516	0	0	0
rs10191536	2	217890190	0	0	0	89516	0	0	0
rs10191564	2	47469661	0	0	0	89516	0	0	0
rs10191584	2	38643303	3	0	3	89513	0.00335136	0	0.00335136
rs10191600	2	171476133	2	2	0	89514	0.00223424	0.00223424	0
rs10191613	2	40736331	4	1	3	89512	0.00446847	0.00111712	0.00335136
rs10191614	2	87091247	0	0	0	89516	0	0	0
rs10191670	2	119566559	0	0	0	89516	0	0	0
rs10191694	2	224857266	3	0	3	89513	0.00335136	0	0.00335136
rs10191711	2	68196982	1	0	1	89515	0.00111712	0	0.00111712
rs10191750	2	169978413	0	0	0	89516	0	0	0
rs10191773	2	112930064	18	10	8	89498	0.0201081	0.0111712	0.00893695
rs10191788	2	235480791	1	0	1	89515	0.00111712	0	0.00111712
rs10191793	2	107425876	8	2	6	89508	0.00893695	0.00223424	0.00670271
rs10191917	2	103950575	0	0	0	89516	0	0	0
rs10191938	2	48627956	0	0	0	89516	0	0	0
rs10191977	2	11881039	0	0	0	89516	0	0	0
rs10191983	2	20679101	1	1	0	89515	0.00111712	0.00111712	0
rs10191992	2	222408278	4	0	4	89512	0.00446847	0	0.00446847
rs10191998	2	75616122	4	2	2	89512	0.00446847	0.00223424	0.00223424
rs10192011	2	53804261	2	2	0	89514	0.00223424	0.00223424	0
rs10192044	2	238818570	1	0	1	89515	0.00111712	0	0.00111712
rs10192049	2	171534221	2	2	0	89514	0.00223424	0.00223424	0
rs10192071	2	119205841	1	0	1	89515	0.00111712	0	0.00111712
rs10192079	2	115943835	4	0	4	89512	0.00446847	0	0.00446847
rs10192174	2	7571998	0	0	0	89516	0	0	0
rs10192176	2	69126125	0	0	0	89516	0	0	0
rs10192186	2	36932198	0	0	0	89516	0	0	0
rs10192193	2	207194224	0	0	0	89516	0	0	0
rs10192264	2	169965624	0	0	0	89516	0	0	0
rs10192337	2	121035005	0	0	0	89516	0	0	0
rs10192358	2	192560825	0	0	0	89516	0	0	0
rs10192369	2	161380888	2	1	1	89514	0.00223424	0.00111712	0.00111712
rs10192372	2	223659887	0	0	0	89516	0	0	0
rs10192375	2	28892116	0	0	0	89516	0	0	0
rs10192491	2	80163345	6	4	2	89510	0.00670271	0.00446847	0.00223424
rs10192514	2	213216431	4	2	2	89512	0.00446847	0.00223424	0.00223424
rs10192552	2	122936070	1	0	1	89515	0.00111712	0	0.00111712
rs10192566	2	11890428	0	0	0	89516	0	0	0
rs10192569	2	109992208	6	1	5	89510	0.00670271	0.00111712	0.00558559
rs10192594	2	9082822	0	0	0	89516	0	0	0
rs1019264	2	60012802	0	0	0	89516	0	0	0
rs10192649	2	217861747	0	0	0	89516	0	0	0
rs10192667	2	15284746	2	1	1	89514	0.00223424	0.00111712	0.00111712
rs10192706	2	133090137	6	3	3	89510	0.00670271	0.00335136	0.00335136
rs10192761	2	236797932	5	1	4	89511	0.00558559	0.00111712	0.00446847
rs10192798	2	117912256	5	0	5	89511	0.00558559	0	0.00558559
rs10192799	2	159089280	4	0	4	89512	0.00446847	0	0.00446847
rs10192848	2	106125189	3	1	2	89513	0.00335136	0.00111712	0.00223424
rs10192856	2	718744	12	5	7	89504	0.0134054	0.00558559	0.00781983
rs10192881	2	79562010	3	1	2	89513	0.00335136	0.00111712	0.00223424
rs10192894	2	62838936	0	0	0	89516	0	0	0
rs10192895	2	88521935	5	1	4	89511	0.00558559	0.00111712	0.00446847
rs10192903	2	202731795	0	0	0	89516	0	0	0
rs10192937	2	230285770	0	0	0	89516	0	0	0
rs10192975	2	10887075	4	1	3	89512	0.00446847	0.00111712	0.00335136
rs10193126	2	14317807	15	15	0	89501	0.0167568	0.0167568	0
rs10193128	2	233987722	6	0	6	89510	0.00670271	0	0.00670271
rs10193155	2	80143039	6	4	2	89510	0.00670271	0.00446847	0.00223424
rs1019318	2	50741932	2	1	1	89514	0.00223424	0.00111712	0.00111712
rs10193252	2	38212781	24	21	3	89492	0.0268108	0.0234595	0.00335136
rs10193281	2	230373798	10	0	10	89506	0.0111712	0	0.0111712
rs10193289	2	44306480	7	2	5	89509	0.00781983	0.00223424	0.00558559
rs10193447	2	60552476	2	1	1	89514	0.00223424	0.00111712	0.00111712
rs10193471	2	122970146	2	0	2	89514	0.00223424	0	0.00223424
rs10193515	2	224631953	2	2	0	89514	0.00223424	0.00223424	0
rs10193564	2	139512134	2	1	1	89514	0.00223424	0.00111712	0.00111712
rs1019358	2	15524042	3	1	2	89513	0.00335136	0.00111712	0.00223424
rs10193630	2	140494663	5	1	4	89511	0.00558559	0.00111712	0.00446847
rs10193642	2	223282342	0	0	0	89516	0	0	0
rs10193657	2	80899394	4	1	3	89512	0.00446847	0.00111712	0.00335136
rs10193722	2	22439514	1	1	0	89515	0.00111712	0.00111712	0
rs10193757	2	56394879	3	0	3	89513	0.00335136	0	0.00335136
rs10193777	2	119851085	1	1	0	89515	0.00111712	0.00111712	0
rs10193825	2	233510622	0	0	0	89516	0	0	0
rs10193840	2	80035545	3	1	2	89513	0.00335136	0.00111712	0.00223424
rs10193895	2	106269612	3	1	2	89513	0.00335136	0.00111712	0.00223424
rs10193902	2	43411001	0	0	0	89516	0	0	0
rs10193934	2	129256269	1	0	1	89515	0.00111712	0	0.00111712
rs10193946	2	184142431	10	10	0	89506	0.0111712	0.0111712	0
rs10193947	2	195482149	9	8	1	89507	0.0100541	0.00893695	0.00111712
rs10194006	2	169090562	17	2	15	89499	0.018991	0.00223424	0.0167568
rs10194015	2	77671784	14	8	6	89502	0.0156397	0.00893695	0.00670271
rs10194024	2	224890840	1	0	1	89515	0.00111712	0	0.00111712
rs10194031	2	77699246	9	5	4	89507	0.0100541	0.00558559	0.00446847
rs10194137	2	8325774	1	0	1	89515	0.00111712	0	0.00111712
rs10194161	2	44507213	7	7	0	89509	0.00781983	0.00781983	0
rs10194179	2	173097848	0	0	0	89516	0	0	0
rs10194186	2	235436384	2	0	2	89514	0.00223424	0	0.00223424
rs10194189	2	18303397	10	7	3	89506	0.0111712	0.00781983	0.00335136
rs10194191	2	13953494	1	0	1	89515	0.00111712	0	0.00111712
rs10194197	2	76088880	3	1	2	89513	0.00335136	0.00111712	0.00223424
rs10194273	2	106042902	1	1	0	89515	0.00111712	0.00111712	0
rs10194289	2	235402656	2	0	2	89514	0.00223424	0	0.00223424
rs10194354	2	137643190	1	1	0	89515	0.00111712	0.00111712	0
rs10194403	2	236958540	6	1	5	89510	0.00670271	0.00111712	0.00558559
rs10194455	2	237422530	3	1	2	89513	0.00335136	0.00111712	0.00223424
rs10194472	2	205028467	1	0	1	89515	0.00111712	0	0.00111712
rs10194509	2	127762988	1	0	1	89515	0.00111712	0	0.00111712
rs10194520	2	5611779	7	0	7	89509	0.00781983	0	0.00781983
rs10194521	2	52905298	1	1	0	89515	0.00111712	0.00111712	0
rs10194544	2	125499930	23	0	23	89493	0.0256937	0	0.0256937
rs10194565	2	128897455	1	0	1	89515	0.00111712	0	0.00111712
rs10194567	2	39846823	1	0	1	89515	0.00111712	0	0.00111712
rs10194645	2	4130779	2	0	2	89514	0.00223424	0	0.00223424
rs10194655	2	166997339	0	0	0	89516	0	0	0
rs10194786	2	9267131	0	0	0	89516	0	0	0
rs10194900	2	72325404	0	0	0	89516	0	0	0
rs10194964	2	226898352	4	2	2	89512	0.00446847	0.00223424	0.00223424
rs10195015	2	240709286	3	0	3	89513	0.00335136	0	0.00335136
rs10195020	2	211657226	10	5	5	89506	0.0111712	0.00558559	0.00558559
rs10195033	2	62541900	0	0	0	89516	0	0	0
rs10195087	2	77891065	11	7	4	89505	0.0122883	0.00781983	0.00446847
rs10195116	2	49003800	2	1	1	89514	0.00223424	0.00111712	0.00111712
rs10195189	2	29612926	0	0	0	89516	0	0	0
rs10195205	2	238031205	3	2	1	89513	0.00335136	0.00223424	0.00111712
rs10195252	2	165513091	1	1	0	89515	0.00111712	0.00111712	0
rs10195263	2	151725792	3	0	3	89513	0.00335136	0	0.00335136
rs10195324	2	20768683	1	1	0	89515	0.00111712	0.00111712	0
rs10195328	2	65328694	0	0	0	89516	0	0	0
rs10195376	2	61860989	1	0	1	89515	0.00111712	0	0.00111712
rs10195517	2	85364093	0	0	0	89516	0	0	0
rs10195519	2	155944539	1	1	0	89515	0.00111712	0.00111712	0
rs10195542	2	103562368	0	0	0	89516	0	0	0
rs10195555	2	175304048	1	0	1	89515	0.00111712	0	0.00111712
rs10195563	2	137993414	3	2	1	89513	0.00335136	0.00223424	0.00111712
rs10195710	2	115932634	4	0	4	89512	0.00446847	0	0.00446847
rs10195794	2	23016634	0	0	0	89516	0	0	0
rs10195834	2	66827052	2	0	2	89514	0.00223424	0	0.00223424
rs10195843	2	173146356	0	0	0	89516	0	0	0
rs10195871	2	60720589	1	0	1	89515	0.00111712	0	0.00111712
rs10195937	2	76997763	5	3	2	89511	0.00558559	0.00335136	0.00223424
rs10195948	2	103125736	0	0	0	89516	0	0	0
rs10195960	2	217832598	0	0	0	89516	0	0	0
rs10196011	2	138283751	2	1	1	89514	0.00223424	0.00111712	0.00111712
rs10196027	2	240548419	4	0	4	89512	0.00446847	0	0.00446847
rs10196068	2	212338628	8	8	0	89508	0.00893695	0.00893695	0
rs10196088	2	182898156	0	0	0	89516	0	0	0
rs10196107	2	236301786	6	1	5	89510	0.00670271	0.00111712	0.00558559
rs1019612	2	181602526	2	1	1	89514	0.00223424	0.00111712	0.00111712
rs10196134	2	207970487	0	0	0	89516	0	0	0
rs10196354	2	212382646	303	303	0	89213	0.338487	0.338487	0
rs10196450	2	19941190	1	0	1	89515	0.00111712	0	0.00111712
rs10196452	2	38991193	2	0	2	89514	0.00223424	0	0.00223424
rs10196458	2	212155861	0	0	0	89516	0	0	0
rs10196515	2	154240309	8	8	0	89508	0.00893695	0.00893695	0
rs10196554	2	97346403	4	2	2	89512	0.00446847	0.00223424	0.00223424
rs10196560	2	68668459	2	0	2	89514	0.00223424	0	0.00223424
rs10196564	2	59423256	1	1	0	89515	0.00111712	0.00111712	0
rs10196620	2	82403603	2	1	1	89514	0.00223424	0.00111712	0.00111712
rs10196645	2	33951513	10	10	0	89506	0.0111712	0.0111712	0
rs10196657	2	69027197	0	0	0	89516	0	0	0
rs10196661	2	76656726	6	4	2	89510	0.00670271	0.00446847	0.00223424
rs10196736	2	228812013	6	0	6	89510	0.00670271	0	0.00670271
rs10196742	2	222261724	3	0	3	89513	0.00335136	0	0.00335136
rs10196773	2	106397496	4	1	3	89512	0.00446847	0.00111712	0.00335136
rs10196777	2	47541140	1	0	1	89515	0.00111712	0	0.00111712
rs10196789	2	1317342	7	4	3	89509	0.00781983	0.00446847	0.00335136
rs10196832	2	177011655	2	2	0	89514	0.00223424	0.00223424	0
rs10196888	2	56036226	0	0	0	89516	0	0	0
rs10196943	2	167422236	0	0	0	89516	0	0	0
rs10196948	2	130111979	5	5	0	89511	0.00558559	0.00558559	0
rs10196996	2	149167935	2	0	2	89514	0.00223424	0	0.00223424
rs10197003	2	137102171	2	1	1	89514	0.00223424	0.00111712	0.00111712
rs10197022	2	12092323	0	0	0	89516	0	0	0
rs10197243	2	55052493	13	13	0	89503	0.0145225	0.0145225	0
rs10197258	2	178012446	0	0	0	89516	0	0	0
rs10197275	2	11205359	1	0	1	89515	0.00111712	0	0.00111712
rs10197329	2	178760322	13	11	2	89503	0.0145225	0.0122883	0.00223424
rs10197384	2	46520384	2	1	1	89514	0.00223424	0.00111712	0.00111712
rs10197417	2	70881592	0	0	0	89516	0	0	0
rs10197426	2	203845646	0	0	0	89516	0	0	0
rs10197450	2	234945670	0	0	0	89516	0	0	0
rs10197451	2	72544285	0	0	0	89516	0	0	0
rs10197454	2	242955191	669	660	9	88847	0.747352	0.737298	0.0100541
rs10197466	2	239920759	19	0	19	89497	0.0212253	0	0.0212253
rs10197504	2	139433750	4	1	3	89512	0.00446847	0.00111712	0.00335136
rs10197539	2	217414544	0	0	0	89516	0	0	0
rs10197559	2	216185825	1	0	1	89515	0.00111712	0	0.00111712
rs10197562	2	206138074	5	1	4	89511	0.00558559	0.00111712	0.00446847
rs10197647	2	176652998	0	0	0	89516	0	0	0
rs10197747	2	57791281	4	1	3	89512	0.00446847	0.00111712	0.00335136
rs10197750	2	67075921	2	0	2	89514	0.00223424	0	0.00223424
rs10197781	2	186173063	14	11	3	89502	0.0156397	0.0122883	0.00335136
rs10197806	2	69045158	0	0	0	89516	0	0	0
rs10197807	2	36939159	0	0	0	89516	0	0	0
rs10197857	2	197121808	0	0	0	89516	0	0	0
rs10197862	2	102966549	2	0	2	89514	0.00223424	0	0.00223424
rs10197888	2	23370317	0	0	0	89516	0	0	0
rs10197889	2	130654616	4	3	1	89512	0.00446847	0.00335136	0.00111712
rs10197940	2	152253918	3	0	3	89513	0.00335136	0	0.00335136
rs10198185	2	115429810	0	0	0	89516	0	0	0
rs10198309	2	17142542	0	0	0	89516	0	0	0
rs10198323	2	38571255	3	0	3	89513	0.00335136	0	0.00335136
rs10198324	2	195417908	1	0	1	89515	0.00111712	0	0.00111712
rs10198396	2	37742142	3	0	3	89513	0.00335136	0	0.00335136
rs10198451	2	33801017	0	0	0	89516	0	0	0
rs10198461	2	16811794	0	0	0	89516	0	0	0
rs10198463	2	59499724	1	1	0	89515	0.00111712	0.00111712	0
rs10198481	2	171360159	1	0	1	89515	0.00111712	0	0.00111712
rs10198527	2	170007886	0	0	0	89516	0	0	0
rs10198552	2	135599876	0	0	0	89516	0	0	0
rs10198564	2	51975932	1	1	0	89515	0.00111712	0.00111712	0
rs10198567	2	37591037	4	1	3	89512	0.00446847	0.00111712	0.00335136
rs10198586	2	59082438	1	1	0	89515	0.00111712	0.00111712	0
rs10198628	2	12964497	0	0	0	89516	0	0	0
rs10198749	2	210044484	7	5	2	89509	0.00781983	0.00558559	0.00223424
rs10198756	2	220864654	0	0	0	89516	0	0	0
rs10198826	2	60910033	1	0	1	89515	0.00111712	0	0.00111712
rs10198911	2	66019696	0	0	0	89516	0	0	0
rs10198988	2	125548699	22	0	22	89494	0.0245766	0	0.0245766
rs10198990	2	64299693	2	0	2	89514	0.00223424	0	0.00223424
rs10199004	2	143244498	2	1	1	89514	0.00223424	0.00111712	0.00111712
rs10199355	2	17463483	0	0	0	89516	0	0	0
rs10199359	2	102707179	0	0	0	89516	0	0	0
rs10199383	2	36262110	1	0	1	89515	0.00111712	0	0.00111712
rs10199394	2	217898731	0	0	0	89516	0	0	0
rs10199396	2	19991514	1	0	1	89515	0.00111712	0	0.00111712
rs10199422	2	148402109	0	0	0	89516	0	0	0
rs10199432	2	68049568	0	0	0	89516	0	0	0
rs10199474	2	156476895	1	0	1	89515	0.00111712	0	0.00111712
rs10199504	2	41347735	2	0	2	89514	0.00223424	0	0.00223424
rs10199512	2	234691401	0	0	0	89516	0	0	0
rs10199515	2	114493315	0	0	0	89516	0	0	0
rs10199521	2	2519513	1	0	1	89515	0.00111712	0	0.00111712
rs10199614	2	20292618	1	0	1	89515	0.00111712	0	0.00111712
rs10199627	2	144672832	2	0	2	89514	0.00223424	0	0.00223424
rs10199719	2	149159429	2	0	2	89514	0.00223424	0	0.00223424
rs10199761	2	182658170	0	0	0	89516	0	0	0
rs10199768	2	21244000	0	0	0	89516	0	0	0
rs10199787	2	11092613	2	1	1	89514	0.00223424	0.00111712	0.00111712
rs10199796	2	115891114	5	0	5	89511	0.00558559	0	0.00558559
rs10199854	2	2399187	0	0	0	89516	0	0	0
rs10199869	2	36334070	14	14	0	89502	0.0156397	0.0156397	0
rs10199882	2	234685264	0	0	0	89516	0	0	0
rs10200024	2	241929228	0	0	0	89516	0	0	0
rs10200074	2	164456598	0	0	0	89516	0	0	0
rs1020010	2	178870030	13	12	1	89503	0.0145225	0.0134054	0.00111712
rs10200118	2	171332448	1	0	1	89515	0.00111712	0	0.00111712
rs10200173	2	235474900	1	0	1	89515	0.00111712	0	0.00111712
rs10200206	2	105611036	1	0	1	89515	0.00111712	0	0.00111712
rs10200259	2	64509799	1	0	1	89515	0.00111712	0	0.00111712
rs10200368	2	234945784	0	0	0	89516	0	0	0
rs10200392	2	21895908	0	0	0	89516	0	0	0
rs10200394	2	42208736	2	0	2	89514	0.00223424	0	0.00223424
rs10200632	2	9906145	0	0	0	89516	0	0	0
rs1020064	2	105897740	1	1	0	89515	0.00111712	0.00111712	0
rs10200682	2	12141450	0	0	0	89516	0	0	0
rs10200693	2	29295016	7	0	7	89509	0.00781983	0	0.00781983
rs10200739	2	47533917	1	0	1	89515	0.00111712	0	0.00111712
rs10200750	2	138940776	2	1	1	89514	0.00223424	0.00111712	0.00111712
rs10200751	2	79155348	2	0	2	89514	0.00223424	0	0.00223424
rs1020088	2	150828833	2	1	1	89514	0.00223424	0.00111712	0.00111712
rs10200922	2	139530239	2	1	1	89514	0.00223424	0.00111712	0.00111712
rs10200961	2	168710172	2	2	0	89514	0.00223424	0.00223424	0
rs10201153	2	178440641	0	0	0	89516	0	0	0
rs10201181	2	158717966	1	0	1	89515	0.00111712	0	0.00111712
rs10201204	2	52071440	21	21	0	89495	0.0234595	0.0234595	0
rs1020126	2	212703601	1	1	0	89515	0.00111712	0.00111712	0
rs10201266	2	237761873	3	1	2	89513	0.00335136	0.00111712	0.00223424
rs10201330	2	177348025	0	0	0	89516	0	0	0
rs10201395	2	166711661	0	0	0	89516	0	0	0
rs10201401	2	44810480	6	5	1	89510	0.00670271	0.00558559	0.00111712
rs10201517	2	66953286	2	0	2	89514	0.00223424	0	0.00223424
rs10201541	2	30157544	3	1	2	89513	0.00335136	0.00111712	0.00223424
rs10201568	2	46125865	1	0	1	89515	0.00111712	0	0.00111712
rs10201616	2	75675860	4	2	2	89512	0.00446847	0.00223424	0.00223424
rs10201732	2	12262421	0	0	0	89516	0	0	0
rs10201833	2	205223647	2	0	2	89514	0.00223424	0	0.00223424
rs10201872	2	231106724	5	1	4	89511	0.00558559	0.00111712	0.00446847
rs10201889	2	19988877	1	0	1	89515	0.00111712	0	0.00111712
rs10201923	2	39778764	2	1	1	89514	0.00223424	0.00111712	0.00111712
rs10201928	2	168816526	17	2	15	89499	0.018991	0.00223424	0.0167568
rs10201941	2	115271522	5	0	5	89511	0.00558559	0	0.00558559
rs10202040	2	139414906	4	1	3	89512	0.00446847	0.00111712	0.00335136
rs10202058	2	239607772	0	0	0	89516	0	0	0
rs10202089	2	239464695	0	0	0	89516	0	0	0
rs10202111	2	210810644	0	0	0	89516	0	0	0
rs10202112	2	199627907	0	0	0	89516	0	0	0
rs10202203	2	240484995	4	0	4	89512	0.00446847	0	0.00446847
rs10202227	2	57002106	3	1	2	89513	0.00335136	0.00111712	0.00223424
rs10202270	2	51473918	20	14	6	89496	0.0223424	0.0156397	0.00670271
rs10202342	2	141796256	0	0	0	89516	0	0	0
rs1020235	2	187447029	0	0	0	89516	0	0	0
rs10202351	2	49116885	12	11	1	89504	0.0134054	0.0122883	0.00111712
rs10202378	2	185926550	2	2	0	89514	0.00223424	0.00223424	0
rs10202497	2	238270894	2	2	0	89514	0.00223424	0.00223424	0
rs10202501	2	231285570	2	1	1	89514	0.00223424	0.00111712	0.00111712
rs10202558	2	49141264	9	9	0	89507	0.0100541	0.0100541	0
rs10202607	2	209323941	0	0	0	89516	0	0	0
rs10202624	2	42515388	15	14	1	89501	0.0167568	0.0156397	0.00111712
rs10202629	2	229048515	6	0	6	89510	0.00670271	0	0.00670271
rs10202670	2	160310246	3	2	1	89513	0.00335136	0.00223424	0.00111712
rs10202724	2	223172227	0	0	0	89516	0	0	0
rs10202729	2	12337977	0	0	0	89516	0	0	0
rs10202818	2	235937250	0	0	0	89516	0	0	0
rs10202884	2	59789443	3	3	0	89513	0.00335136	0.00335136	0
rs10202912	2	66786405	1	0	1	89515	0.00111712	0	0.00111712
rs10202946	2	11093430	2	1	1	89514	0.00223424	0.00111712	0.00111712
rs10203	2	227657886	0	0	0	89516	0	0	0
rs10203017	2	41123765	4	2	2	89512	0.00446847	0.00223424	0.00223424
rs10203019	2	222856726	0	0	0	89516	0	0	0
rs10203025	2	223172537	0	0	0	89516	0	0	0
rs10203034	2	36062875	401	399	2	89115	0.447965	0.44573	0.00223424
rs10203185	2	234102070	10	1	9	89506	0.0111712	0.00111712	0.0100541
rs10203199	2	173655524	2	0	2	89514	0.00223424	0	0.00223424
rs10203268	2	50023164	2	1	1	89514	0.00223424	0.00111712	0.00111712
rs10203291	2	234824050	0	0	0	89516	0	0	0
rs10203380	2	177889303	0	0	0	89516	0	0	0
rs10203413	2	3629178	0	0	0	89516	0	0	0
rs10203496	2	33631929	0	0	0	89516	0	0	0
rs10203571	2	130648331	4	3	1	89512	0.00446847	0.00335136	0.00111712
rs10203651	2	205716897	4	3	1	89512	0.00446847	0.00335136	0.00111712
rs10203669	2	225626306	0	0	0	89516	0	0	0
rs10203688	2	31022484	3	3	0	89513	0.00335136	0.00335136	0
rs10203758	2	83956861	2	1	1	89514	0.00223424	0.00111712	0.00111712
rs10203768	2	130306785	6	6	0	89510	0.00670271	0.00670271	0
rs10203837	2	195249135	2	2	0	89514	0.00223424	0.00223424	0
rs10203838	2	213935900	1	0	1	89515	0.00111712	0	0.00111712
rs10203870	2	72340493	0	0	0	89516	0	0	0
rs10203937	2	49099508	5	4	1	89511	0.00558559	0.00446847	0.00111712
rs10203991	2	22517245	0	0	0	89516	0	0	0
rs10204054	2	16363169	0	0	0	89516	0	0	0
rs10204093	2	20089771	1	0	1	89515	0.00111712	0	0.00111712
rs10204104	2	174209822	1	0	1	89515	0.00111712	0	0.00111712
rs10204224	2	225107122	3	1	2	89513	0.00335136	0.00111712	0.00223424
rs10204266	2	25146689	1	0	1	89515	0.00111712	0	0.00111712
rs10204295	2	29620988	0	0	0	89516	0	0	0
rs10204325	2	76375711	2	1	1	89514	0.00223424	0.00111712	0.00111712
rs10204326	2	57589477	7	0	7	89509	0.00781983	0	0.00781983
rs10204328	2	185969194	2	2	0	89514	0.00223424	0.00223424	0
rs10204405	2	165047746	0	0	0	89516	0	0	0
rs10204419	2	45531772	14	3	11	89502	0.0156397	0.00335136	0.0122883
rs10204572	2	29580466	0	0	0	89516	0	0	0
rs10204586	2	35406207	8	4	4	89508	0.00893695	0.00446847	0.00446847
rs10204599	2	173093926	0	0	0	89516	0	0	0
rs10204606	2	137165497	2	1	1	89514	0.00223424	0.00111712	0.00111712
rs10204611	2	51354717	277	267	10	89239	0.309442	0.298271	0.0111712
rs10204810	2	185279320	7	7	0	89509	0.00781983	0.00781983	0
rs10204821	2	42027041	9	3	6	89507	0.0100541	0.00335136	0.00670271
rs1020485	2	74448672	0	0	0	89516	0	0	0
rs10204857	2	146154475	0	0	0	89516	0	0	0
rs10204878	2	69017518	0	0	0	89516	0	0	0
rs10204884	2	228517147	0	0	0	89516	0	0	0
rs10204898	2	235815601	91	86	5	89425	0.101658	0.0960722	0.00558559
rs10204926	2	129395115	0	0	0	89516	0	0	0
rs10204939	2	5812760	1	0	1	89515	0.00111712	0	0.00111712
rs10204994	2	35443726	7	3	4	89509	0.00781983	0.00335136	0.00446847
rs10205154	2	18229830	9	6	3	89507	0.0100541	0.00670271	0.00335136
rs10205183	2	235978207	1	0	1	89515	0.00111712	0	0.00111712
rs10205187	2	113333410	2	0	2	89514	0.00223424	0	0.00223424
rs10205198	2	117900052	5	0	5	89511	0.00558559	0	0.00558559
rs10205200	2	12409153	0	0	0	89516	0	0	0
rs1020522	2	147819724	0	0	0	89516	0	0	0
rs10205222	2	45188525	2	0	2	89514	0.00223424	0	0.00223424
rs10205265	2	134625729	7	0	7	89509	0.00781983	0	0.00781983
rs10205333	2	52523725	12	12	0	89504	0.0134054	0.0134054	0
rs10205350	2	31146497	0	0	0	89516	0	0	0
rs10205368	2	69996154	8	0	8	89508	0.00893695	0	0.00893695
rs10205402	2	40710953	4	1	3	89512	0.00446847	0.00111712	0.00335136
rs10205442	2	105697316	2	1	1	89514	0.00223424	0.00111712	0.00111712
rs10205484	2	85468002	0	0	0	89516	0	0	0
rs10205498	2	66458128	10	9	1	89506	0.0111712	0.0100541	0.00111712
rs10205524	2	205167348	2	0	2	89514	0.00223424	0	0.00223424
rs10205590	2	53991707	2	0	2	89514	0.00223424	0	0.00223424
rs10205605	2	238271653	2	2	0	89514	0.00223424	0.00223424	0
rs10205648	2	53507894	1	1	0	89515	0.00111712	0.00111712	0
rs10205651	2	123249909	4	2	2	89512	0.00446847	0.00223424	0.00223424
rs10205677	2	139952914	7	2	5	89509	0.00781983	0.00223424	0.00558559
rs10205776	2	241315147	0	0	0	89516	0	0	0
rs10205787	2	588782	11	7	4	89505	0.0122883	0.00781983	0.00446847
rs10205809	2	16088880	0	0	0	89516	0	0	0
rs10205827	2	75502853	12	9	3	89504	0.0134054	0.0100541	0.00335136
rs10205836	2	142702491	0	0	0	89516	0	0	0
rs10205905	2	181279611	0	0	0	89516	0	0	0
rs10205909	2	3526603	2	2	0	89514	0.00223424	0.00223424	0
rs10205939	2	140211435	10	6	4	89506	0.0111712	0.00670271	0.00446847
rs10205952	2	116362694	2	1	1	89514	0.00223424	0.00111712	0.00111712
rs1020608	2	12427969	0	0	0	89516	0	0	0
rs10206108	2	14063359	8	7	1	89508	0.00893695	0.00781983	0.00111712
rs10206197	2	29781843	1	1	0	89515	0.00111712	0.00111712	0
rs10206220	2	57012738	3	1	2	89513	0.00335136	0.00111712	0.00223424
rs10206264	2	240727833	3	0	3	89513	0.00335136	0	0.00335136
rs10206380	2	37454286	1	0	1	89515	0.00111712	0	0.00111712
rs10206412	2	168320927	1	1	0	89515	0.00111712	0.00111712	0
rs10206445	2	34313820	8	4	4	89508	0.00893695	0.00446847	0.00446847
rs10206536	2	23155213	1	1	0	89515	0.00111712	0.00111712	0
rs10206657	2	233462095	0	0	0	89516	0	0	0
rs10206763	2	77729748	9	5	4	89507	0.0100541	0.00558559	0.00446847
rs10206789	2	15725243	4	0	4	89512	0.00446847	0	0.00446847
rs10206814	2	235550191	1	0	1	89515	0.00111712	0	0.00111712
rs10206828	2	183304347	3	3	0	89513	0.00335136	0.00335136	0
rs10206850	2	138420996	2	1	1	89514	0.00223424	0.00111712	0.00111712
rs10206935	2	197070382	0	0	0	89516	0	0	0
rs10206954	2	54358517	29	28	1	89487	0.0323964	0.0312793	0.00111712
rs10207028	2	122961410	2	0	2	89514	0.00223424	0	0.00223424
rs10207081	2	16789322	0	0	0	89516	0	0	0
rs10207131	2	217839801	0	0	0	89516	0	0	0
rs10207132	2	183300646	3	3	0	89513	0.00335136	0.00335136	0
rs10207235	2	23870398	0	0	0	89516	0	0	0
rs10207297	2	8440346	1	0	1	89515	0.00111712	0	0.00111712
rs10207371	2	101763227	24	0	24	89492	0.0268108	0	0.0268108
rs10207392	2	111849659	19	10	9	89497	0.0212253	0.0111712	0.0100541
rs10207406	2	3456506	4	2	2	89512	0.00446847	0.00223424	0.00223424
rs10207437	2	137953737	2	2	0	89514	0.00223424	0.00223424	0
rs10207582	2	1027081	30	5	25	89486	0.0335136	0.00558559	0.027928
rs10207608	2	110042294	8	1	7	89508	0.00893695	0.00111712	0.00781983
rs10207716	2	166266805	0	0	0	89516	0	0	0
rs10207753	2	166492582	0	0	0	89516	0	0	0
rs10207776	2	45905146	14	0	14	89502	0.0156397	0	0.0156397
rs10207849	2	52800594	2	2	0	89514	0.00223424	0.00223424	0
rs10207881	2	158780155	0	0	0	89516	0	0	0
rs10208012	2	196316861	13	13	0	89503	0.0145225	0.0145225	0
rs10208070	2	98461802	8	0	8	89508	0.00893695	0	0.00893695
rs10208154	2	133392633	23	0	23	89493	0.0256937	0	0.0256937
rs10208162	2	216386179	0	0	0	89516	0	0	0
rs10208233	2	54293570	6	4	2	89510	0.00670271	0.00446847	0.00223424
rs10208260	2	99546423	0	0	0	89516	0	0	0
rs10208287	2	142134407	135	135	0	89381	0.150811	0.150811	0
rs10208328	2	141290516	7	1	6	89509	0.00781983	0.00111712	0.00670271
rs10208376	2	76948994	29	27	2	89487	0.0323964	0.0301622	0.00223424
rs10208402	2	115203917	5	0	5	89511	0.00558559	0	0.00558559
rs10208408	2	118249368	31	30	1	89485	0.0346307	0.0335136	0.00111712
rs10208424	2	41784905	20	16	4	89496	0.0223424	0.0178739	0.00446847
rs10208426	2	6573786	0	0	0	89516	0	0	0
rs10208431	2	49507819	4	4	0	89512	0.00446847	0.00446847	0
rs10208480	2	223958935	0	0	0	89516	0	0	0
rs1020852	2	166927659	0	0	0	89516	0	0	0
rs10208609	2	197396396	27	1	26	89489	0.0301622	0.00111712	0.0290451
rs10208677	2	72089937	0	0	0	89516	0	0	0
rs10208700	2	597626	12	7	5	89504	0.0134054	0.00781983	0.00558559
rs10208796	2	155211133	1	1	0	89515	0.00111712	0.00111712	0
rs10208802	2	240010476	17	0	17	89499	0.018991	0	0.018991
rs10208929	2	39868986	1	0	1	89515	0.00111712	0	0.00111712
rs10209153	2	231044200	1	1	0	89515	0.00111712	0.00111712	0
rs10209214	2	234687583	0	0	0	89516	0	0	0
rs10209238	2	24300563	0	0	0	89516	0	0	0
rs10209275	2	59791233	3	3	0	89513	0.00335136	0.00335136	0
rs10209278	2	46891964	0	0	0	89516	0	0	0
rs10209318	2	176590041	0	0	0	89516	0	0	0
rs10209354	2	164464777	0	0	0	89516	0	0	0
rs10209357	2	175840387	1	1	0	89515	0.00111712	0.00111712	0
rs10209366	2	188485851	115	106	9	89401	0.128469	0.118415	0.0100541
rs10209444	2	36863789	7	6	1	89509	0.00781983	0.00670271	0.00111712
rs10209727	2	121828335	2	0	2	89514	0.00223424	0	0.00223424
rs10209754	2	45404169	6	4	2	89510	0.00670271	0.00446847	0.00223424
rs10209774	2	151744426	3	0	3	89513	0.00335136	0	0.00335136
rs10209782	2	218022073	0	0	0	89516	0	0	0
rs10209807	2	222542378	0	0	0	89516	0	0	0
rs10209839	2	77503810	9	5	4	89507	0.0100541	0.00558559	0.00446847
rs10209854	2	165840009	0	0	0	89516	0	0	0
rs10209881	2	31246249	1	1	0	89515	0.00111712	0.00111712	0
rs10209928	2	108863898	6	4	2	89510	0.00670271	0.00446847	0.00223424
rs10209961	2	84544632	1	0	1	89515	0.00111712	0	0.00111712
rs10210023	2	155543535	1	1	0	89515	0.00111712	0.00111712	0
rs10210057	2	25662578	0	0	0	89516	0	0	0
rs10210118	2	180378253	1	0	1	89515	0.00111712	0	0.00111712
rs10210181	2	41644827	12	6	6	89504	0.0134054	0.00670271	0.00670271
rs10210191	2	43818077	20	17	3	89496	0.0223424	0.018991	0.00335136
rs10210192	2	174924658	0	0	0	89516	0	0	0
rs10210256	2	205362217	1	0	1	89515	0.00111712	0	0.00111712
rs10210283	2	1033486	30	5	25	89486	0.0335136	0.00558559	0.027928
rs10210302	2	234158839	14	1	13	89502	0.0156397	0.00111712	0.0145225
rs10210308	2	84268203	2	1	1	89514	0.00223424	0.00111712	0.00111712
rs10210356	2	181803749	1	0	1	89515	0.00111712	0	0.00111712
rs10210370	2	205362360	1	0	1	89515	0.00111712	0	0.00111712
rs10210419	2	130217485	6	6	0	89510	0.00670271	0.00670271	0
rs10210475	2	70791989	6	0	6	89510	0.00670271	0	0.00670271
rs10210491	2	151778014	3	0	3	89513	0.00335136	0	0.00335136
rs10210526	2	130088717	5	5	0	89511	0.00558559	0.00558559	0
rs10210544	2	173314339	2	0	2	89514	0.00223424	0	0.00223424
rs10210665	2	40532749	5	2	3	89511	0.00558559	0.00223424	0.00335136
rs10210677	2	1277085	7	4	3	89509	0.00781983	0.00446847	0.00335136
rs10210850	2	127527100	0	0	0	89516	0	0	0
rs10210904	2	226211175	1	0	1	89515	0.00111712	0	0.00111712
rs10210937	2	202828666	0	0	0	89516	0	0	0
rs10210959	2	57614310	32	0	32	89484	0.0357478	0	0.0357478
rs10211034	2	150492237	2	0	2	89514	0.00223424	0	0.00223424
rs10211191	2	236838338	5	1	4	89511	0.00558559	0.00111712	0.00446847
rs10211241	2	200567136	3	0	3	89513	0.00335136	0	0.00335136
rs10211242	2	172104703	1	0	1	89515	0.00111712	0	0.00111712
rs10211247	2	47438336	0	0	0	89516	0	0	0
rs10211291	2	127937669	0	0	0	89516	0	0	0
rs10211370	2	31280917	1	1	0	89515	0.00111712	0.00111712	0
rs10211393	2	238594788	2	0	2	89514	0.00223424	0	0.00223424
rs10211429	2	12579179	0	0	0	89516	0	0	0
rs10211468	2	234139467	13	1	12	89503	0.0145225	0.00111712	0.0134054
rs1021147	2	185952716	2	2	0	89514	0.00223424	0.00223424	0
rs10211472	2	229883422	0	0	0	89516	0	0	0
rs10211477	2	26717296	1	0	1	89515	0.00111712	0	0.00111712
rs10211572	2	40948151	2	0	2	89514	0.00223424	0	0.00223424
rs10211604	2	115347745	0	0	0	89516	0	0	0
rs10211655	2	15230603	2	1	1	89514	0.00223424	0.00111712	0.00111712
rs1021268	2	62818996	0	0	0	89516	0	0	0
rs1022121	2	36354424	9	9	0	89507	0.0100541	0.0100541	0
rs10221570	2	17167995	0	0	0	89516	0	0	0
rs10221578	2	220833222	0	0	0	89516	0	0	0
rs10221629	2	154730984	8	0	8	89508	0.00893695	0	0.00893695
rs10221632	2	119547211	0	0	0	89516	0	0	0
rs10221675	2	212568257	0	0	0	89516	0	0	0
rs10221679	2	175348838	0	0	0	89516	0	0	0
rs10221698	2	202939654	0	0	0	89516	0	0	0
rs10221765	2	159253634	3	3	0	89513	0.00335136	0.00335136	0
rs10221881	2	11788056	2	0	2	89514	0.00223424	0	0.00223424
rs1022298	2	104142548	0	0	0	89516	0	0	0
rs1022360	2	180272486	1	0	1	89515	0.00111712	0	0.00111712
rs1024143	2	2485163	0	0	0	89516	0	0	0
rs1024161	2	204721752	2	1	1	89514	0.00223424	0.00111712	0.00111712
rs1024911	2	16960811	1	0	1	89515	0.00111712	0	0.00111712
rs1024914	2	16959823	1	0	1	89515	0.00111712	0	0.00111712
rs1024925	2	16805353	0	0	0	89516	0	0	0
rs1025077	2	207373828	0	0	0	89516	0	0	0
rs1025246	2	153781648	3	2	1	89513	0.00335136	0.00223424	0.00111712
rs1025542	2	26385849	0	0	0	89516	0	0	0
rs1025586	2	221920025	3	0	3	89513	0.00335136	0	0.00335136
rs1025703	2	23507416	0	0	0	89516	0	0	0
rs1026028	2	177070756	0	0	0	89516	0	0	0
rs1026031	2	177065030	0	0	0	89516	0	0	0
rs1026150	2	74345780	0	0	0	89516	0	0	0
rs1026208	2	2723155	2	0	2	89514	0.00223424	0	0.00223424
rs1026301	2	35210500	6	2	4	89510	0.00670271	0.00223424	0.00446847
rs1026889	2	149983918	2	1	1	89514	0.00223424	0.00111712	0.00111712
rs1027156	2	18528895	0	0	0	89516	0	0	0
rs1030023	2	102732274	0	0	0	89516	0	0	0
rs1030046	2	71068400	0	0	0	89516	0	0	0
rs1030143	2	214941899	16	16	0	89500	0.0178739	0.0178739	0
rs1030321	2	60135937	0	0	0	89516	0	0	0
rs1030445	2	166949372	0	0	0	89516	0	0	0
rs1030734	2	80171888	6	4	2	89510	0.00670271	0.00446847	0.00223424
rs1030744	2	238718850	1	0	1	89515	0.00111712	0	0.00111712
rs1030956	2	77411737	10	6	4	89506	0.0111712	0.00670271	0.00446847
rs1031091	2	24680948	1	1	0	89515	0.00111712	0.00111712	0
rs1031264	2	224045882	0	0	0	89516	0	0	0
rs1031293	2	207229821	0	0	0	89516	0	0	0
rs1031454	2	12342388	0	0	0	89516	0	0	0
rs1031716	2	107271315	9	2	7	89507	0.0100541	0.00223424	0.00781983
rs1031736	2	164614897	0	0	0	89516	0	0	0
rs1031808	2	157591413	0	0	0	89516	0	0	0
rs1032035	2	149929999	1	1	0	89515	0.00111712	0.00111712	0
rs1032807	2	68166080	1	0	1	89515	0.00111712	0	0.00111712
rs1032833	2	179856777	0	0	0	89516	0	0	0
rs1033217	2	172510158	0	0	0	89516	0	0	0
rs1033294	2	123967985	3	0	3	89513	0.00335136	0	0.00335136
rs1035055	2	160057141	1	0	1	89515	0.00111712	0	0.00111712
rs1035150	2	171539261	2	2	0	89514	0.00223424	0.00223424	0
rs1035316	2	225140153	3	1	2	89513	0.00335136	0.00111712	0.00223424
rs1035351	2	2232237	1	0	1	89515	0.00111712	0	0.00111712
rs1035671	2	218674484	0	0	0	89516	0	0	0
rs1035828	2	171920785	1	0	1	89515	0.00111712	0	0.00111712
rs1036059	2	10086398	0	0	0	89516	0	0	0
rs1036165	2	56341068	0	0	0	89516	0	0	0
rs1036292	2	47243124	1	1	0	89515	0.00111712	0.00111712	0
rs1036550	2	129777289	1	1	0	89515	0.00111712	0.00111712	0
rs1037131	2	116576057	0	0	0	89516	0	0	0
rs1037221	2	177401482	0	0	0	89516	0	0	0
rs1037301	2	23468307	0	0	0	89516	0	0	0
rs1037626	2	33039690	181	0	181	89335	0.202198	0	0.202198
rs1038570	2	62890171	0	0	0	89516	0	0	0
rs1038587	2	186905790	10	10	0	89506	0.0111712	0.0111712	0
rs1039823	2	28623159	0	0	0	89516	0	0	0
rs1039888	2	239533669	0	0	0	89516	0	0	0
rs1039897	2	220337196	3	0	3	89513	0.00335136	0	0.00335136
rs1040049	2	124488139	6	6	0	89510	0.00670271	0.00670271	0
rs1042023	2	21229446	4	1	3	89512	0.00446847	0.00111712	0.00335136
rs1042031	2	21225753	4	1	3	89512	0.00446847	0.00111712	0.00335136
rs1042034	2	21225281	4	1	3	89512	0.00446847	0.00111712	0.00335136
rs1042640	2	234681544	0	0	0	89516	0	0	0
rs10427172	2	212228438	0	0	0	89516	0	0	0
rs10427207	2	107424428	8	2	6	89508	0.00893695	0.00223424	0.00670271
rs10427255	2	146125523	0	0	0	89516	0	0	0
rs10427258	2	5964718	0	0	0	89516	0	0	0
rs10427264	2	18535300	0	0	0	89516	0	0	0
rs10427278	2	8592437	1	0	1	89515	0.00111712	0	0.00111712
rs1042823	2	241407441	2	1	1	89514	0.00223424	0.00111712	0.00111712
rs10432402	2	5467135	4	0	4	89512	0.00446847	0	0.00446847
rs10432447	2	156463461	1	0	1	89515	0.00111712	0	0.00111712
rs10432515	2	201607818	3	0	3	89513	0.00335136	0	0.00335136
rs10432523	2	155883358	1	1	0	89515	0.00111712	0.00111712	0
rs10432532	2	216734070	1	0	1	89515	0.00111712	0	0.00111712
rs10432582	2	19472801	0	0	0	89516	0	0	0
rs10432667	2	48873978	0	0	0	89516	0	0	0
rs10432668	2	49362676	0	0	0	89516	0	0	0
rs10437	2	191828686	2	0	2	89514	0.00223424	0	0.00223424
rs1043793	2	39209047	0	0	0	89516	0	0	0
rs10439251	2	14436296	7	7	0	89509	0.00781983	0.00781983	0
rs10439277	2	223727213	0	0	0	89516	0	0	0
rs10439432	2	65102463	1	0	1	89515	0.00111712	0	0.00111712
rs10439456	2	37607441	4	1	3	89512	0.00446847	0.00111712	0.00335136
rs10439502	2	75396009	4	2	2	89512	0.00446847	0.00223424	0.00223424
rs10439503	2	75708955	4	2	2	89512	0.00446847	0.00223424	0.00223424
rs1044280	2	8871342	0	0	0	89516	0	0	0
rs10445672	2	146105254	0	0	0	89516	0	0	0
rs10445861	2	125331126	23	0	23	89493	0.0256937	0	0.0256937
rs10445874	2	106635452	4	1	3	89512	0.00446847	0.00111712	0.00335136
rs10445906	2	29727204	1	1	0	89515	0.00111712	0.00111712	0
rs10445935	2	53288066	4	3	1	89512	0.00446847	0.00335136	0.00111712
rs10445951	2	77742249	9	5	4	89507	0.0100541	0.00558559	0.00446847
rs10445976	2	95676438	0	0	0	89516	0	0	0
rs10451556	2	229978470	0	0	0	89516	0	0	0
rs10451557	2	163739071	2	1	1	89514	0.00223424	0.00111712	0.00111712
rs10451603	2	126132036	10	9	1	89506	0.0111712	0.0100541	0.00111712
rs1045327	2	171849612	0	0	0	89516	0	0	0
rs10455	2	172411273	0	0	0	89516	0	0	0
rs1045881	2	50148972	1	0	1	89515	0.00111712	0	0.00111712
rs1046022	2	167260398	0	0	0	89516	0	0	0
rs10460277	2	236430910	12	2	10	89504	0.0134054	0.00223424	0.0111712
rs10460279	2	236562401	5	1	4	89511	0.00558559	0.00111712	0.00446847
rs10460281	2	238608528	2	0	2	89514	0.00223424	0	0.00223424
rs10460292	2	11075754	1	0	1	89515	0.00111712	0	0.00111712
rs10460325	2	205019426	1	0	1	89515	0.00111712	0	0.00111712
rs10460378	2	183957860	2	0	2	89514	0.00223424	0	0.00223424
rs10460418	2	215041348	16	16	0	89500	0.0178739	0.0178739	0
rs10460420	2	216062462	0	0	0	89516	0	0	0
rs10460435	2	232434597	1	0	1	89515	0.00111712	0	0.00111712
rs10460436	2	232815341	0	0	0	89516	0	0	0
rs10460481	2	104819349	0	0	0	89516	0	0	0
rs10460497	2	107763278	7	2	5	89509	0.00781983	0.00223424	0.00558559
rs10460499	2	240213003	1	1	0	89515	0.00111712	0.00111712	0
rs10460535	2	46088689	1	0	1	89515	0.00111712	0	0.00111712
rs10460543	2	51074879	24	23	1	89492	0.0268108	0.0256937	0.00111712
rs10460598	2	429880	9	6	3	89507	0.0100541	0.00670271	0.00335136
rs1046267	2	47302095	0	0	0	89516	0	0	0
rs1046330	2	118673663	0	0	0	89516	0	0	0
rs1046675	2	152236398	3	0	3	89513	0.00335136	0	0.00335136
rs10469551	2	144310137	0	0	0	89516	0	0	0
rs10469562	2	144463315	0	0	0	89516	0	0	0
rs10469593	2	141023643	9	1	8	89507	0.0100541	0.00111712	0.00893695
rs10469599	2	237470092	3	1	2	89513	0.00335136	0.00111712	0.00223424
rs10469611	2	8117228	2	1	1	89514	0.00223424	0.00111712	0.00111712
rs10469624	2	13711726	2	0	2	89514	0.00223424	0	0.00223424
rs10469632	2	164259894	0	0	0	89516	0	0	0
rs10469691	2	151436367	3	0	3	89513	0.00335136	0	0.00335136
rs1046974	2	234255547	11	1	10	89505	0.0122883	0.00111712	0.0111712
rs10469747	2	154452223	0	0	0	89516	0	0	0
rs10469885	2	71180048	0	0	0	89516	0	0	0
rs10469966	2	73752368	1	0	1	89515	0.00111712	0	0.00111712
rs10469990	2	31086044	0	0	0	89516	0	0	0
rs1047265	2	100210642	0	0	0	89516	0	0	0
rs1047307	2	182401752	0	0	0	89516	0	0	0
rs1047312	2	108925780	6	4	2	89510	0.00670271	0.00446847	0.00223424
rs1047891	2	211540507	5	1	4	89511	0.00558559	0.00111712	0.00446847
rs1047911	2	74699778	0	0	0	89516	0	0	0
rs104893612	2	99006159	0	0	0	89516	0	0	0
rs104893613	2	99012480	0	0	0	89516	0	0	0
rs104893614	2	99012481	0	0	0	89516	0	0	0
rs104893615	2	99013302	0	0	0	89516	0	0	0
rs104893619	2	99013218	0	0	0	89516	0	0	0
rs104893620	2	99012462	0	0	0	89516	0	0	0
rs104893629	2	38298230	4	1	3	89512	0.00446847	0.00111712	0.00335136
rs104893643	2	27315225	1	1	0	89515	0.00111712	0.00111712	0
rs104893644	2	27315234	1	1	0	89515	0.00111712	0.00111712	0
rs104893665	2	73115586	1	0	1	89515	0.00111712	0	0.00111712
rs10489977	2	75768098	13	2	11	89503	0.0145225	0.00223424	0.0122883
rs10489985	2	70772720	5	0	5	89511	0.00558559	0	0.00558559
rs10489997	2	160405498	82	0	82	89434	0.0916037	0	0.0916037
rs10490009	2	234782915	0	0	0	89516	0	0	0
rs10490016	2	234875139	1	1	0	89515	0.00111712	0.00111712	0
rs10490034	2	229918021	0	0	0	89516	0	0	0
rs10490046	2	40630678	5	2	3	89511	0.00558559	0.00223424	0.00335136
rs10490067	2	60444875	1	0	1	89515	0.00111712	0	0.00111712
rs10490099	2	59138000	1	1	0	89515	0.00111712	0.00111712	0
rs10490100	2	59147994	1	1	0	89515	0.00111712	0.00111712	0
rs10490105	2	59312140	1	0	1	89515	0.00111712	0	0.00111712
rs10490112	2	59467329	1	1	0	89515	0.00111712	0.00111712	0
rs10490145	2	51513683	19	13	6	89497	0.0212253	0.0145225	0.00670271
rs10490162	2	51247657	17	11	6	89499	0.018991	0.0122883	0.00670271
rs10490174	2	51083678	25	24	1	89491	0.027928	0.0268108	0.00111712
rs10490188	2	66814237	1	0	1	89515	0.00111712	0	0.00111712
rs10490189	2	66898267	2	0	2	89514	0.00223424	0	0.00223424
rs10490211	2	65110275	1	0	1	89515	0.00111712	0	0.00111712
rs10490218	2	8081626	2	1	1	89514	0.00223424	0.00111712	0.00111712
rs10490219	2	8400895	1	0	1	89515	0.00111712	0	0.00111712
rs10490227	2	50659515	2	1	1	89514	0.00223424	0.00111712	0.00111712
rs10490250	2	58509628	3	1	2	89513	0.00335136	0.00111712	0.00223424
rs10490284	2	37814827	3	0	3	89513	0.00335136	0	0.00335136
rs10490297	2	206118484	6	2	4	89510	0.00670271	0.00223424	0.00446847
rs10490334	2	40027900	7	6	1	89509	0.00781983	0.00670271	0.00111712
rs10490422	2	162916413	0	0	0	89516	0	0	0
rs10490442	2	34430325	2	2	0	89514	0.00223424	0.00223424	0
rs10490475	2	208108498	3	0	3	89513	0.00335136	0	0.00335136
rs10490602	2	172419265	0	0	0	89516	0	0	0
rs10490624	2	118862492	1	0	1	89515	0.00111712	0	0.00111712
rs10490626	2	118835841	1	0	1	89515	0.00111712	0	0.00111712
rs10490661	2	36967768	1	1	0	89515	0.00111712	0.00111712	0
rs10490674	2	36563380	8	8	0	89508	0.00893695	0.00893695	0
rs10490734	2	138012183	4	3	1	89512	0.00446847	0.00335136	0.00111712
rs10490749	2	207574944	0	0	0	89516	0	0	0
rs10490750	2	23711564	0	0	0	89516	0	0	0
rs1049500	2	10580967	1	0	1	89515	0.00111712	0	0.00111712
rs10495486	2	2284642	0	0	0	89516	0	0	0
rs10495521	2	5693834	5	0	5	89511	0.00558559	0	0.00558559
rs10495525	2	5987178	0	0	0	89516	0	0	0
rs10495537	2	6694519	0	0	0	89516	0	0	0
rs10495570	2	9769521	1	0	1	89515	0.00111712	0	0.00111712
rs10495574	2	10011617	0	0	0	89516	0	0	0
rs10495584	2	11959983	0	0	0	89516	0	0	0
rs10495587	2	12177253	0	0	0	89516	0	0	0
rs10495589	2	12207377	0	0	0	89516	0	0	0
rs10495600	2	12674125	0	0	0	89516	0	0	0
rs10495605	2	13037343	0	0	0	89516	0	0	0
rs10495660	2	17396548	0	0	0	89516	0	0	0
rs10495699	2	19997343	1	0	1	89515	0.00111712	0	0.00111712
rs10495704	2	20428737	2	0	2	89514	0.00223424	0	0.00223424
rs10495707	2	20749739	1	1	0	89515	0.00111712	0.00111712	0
rs10495711	2	21059930	1	1	0	89515	0.00111712	0.00111712	0
rs10495729	2	22892638	0	0	0	89516	0	0	0
rs10495742	2	23550244	0	0	0	89516	0	0	0
rs10495759	2	26858305	0	0	0	89516	0	0	0
rs10495760	2	26743656	1	0	1	89515	0.00111712	0	0.00111712
rs10495776	2	30767529	0	0	0	89516	0	0	0
rs10495779	2	31008134	3	3	0	89513	0.00335136	0.00335136	0
rs10495789	2	33719109	5	4	1	89511	0.00558559	0.00446847	0.00111712
rs10495792	2	33736077	5	4	1	89511	0.00558559	0.00446847	0.00111712
rs10495805	2	34264495	13	8	5	89503	0.0145225	0.00893695	0.00558559
rs10495809	2	34305257	9	5	4	89507	0.0100541	0.00558559	0.00446847
rs10495818	2	34589999	77	73	4	89439	0.0860181	0.0815497	0.00446847
rs10495822	2	34672921	77	73	4	89439	0.0860181	0.0815497	0.00446847
rs10495826	2	34948247	9	4	5	89507	0.0100541	0.00446847	0.00558559
rs10495857	2	36232731	1	0	1	89515	0.00111712	0	0.00111712
rs10495861	2	36254823	1	0	1	89515	0.00111712	0	0.00111712
rs10495903	2	43806918	17	17	0	89499	0.018991	0.018991	0
rs10495928	2	46353166	1	1	0	89515	0.00111712	0.00111712	0
rs10495971	2	49492187	3	3	0	89513	0.00335136	0.00335136	0
rs10496000	2	51862691	4	2	2	89512	0.00446847	0.00223424	0.00223424
rs10496012	2	53263871	12	11	1	89504	0.0134054	0.0122883	0.00111712
rs10496046	2	55850905	1	1	0	89515	0.00111712	0.00111712	0
rs10496052	2	56010473	0	0	0	89516	0	0	0
rs10496089	2	61007782	3	0	3	89513	0.00335136	0	0.00335136
rs10496105	2	64320746	2	0	2	89514	0.00223424	0	0.00223424
rs10496112	2	64623733	1	0	1	89515	0.00111712	0	0.00111712
rs10496131	2	66302873	14	14	0	89502	0.0156397	0.0156397	0
rs10496139	2	67263143	3	1	2	89513	0.00335136	0.00111712	0.00223424
rs10496155	2	68165892	1	0	1	89515	0.00111712	0	0.00111712
rs10496182	2	71400203	0	0	0	89516	0	0	0
rs10496195	2	75074932	10	1	9	89506	0.0111712	0.00111712	0.0100541
rs10496197	2	75120713	8	1	7	89508	0.00893695	0.00111712	0.00781983
rs10496216	2	79421944	5	2	3	89511	0.00558559	0.00223424	0.00335136
rs10496236	2	80299354	5	4	1	89511	0.00558559	0.00446847	0.00111712
rs10496265	2	81668808	4	2	2	89512	0.00446847	0.00223424	0.00223424
rs10496276	2	83059970	6	4	2	89510	0.00670271	0.00446847	0.00223424
rs10496288	2	83292565	14	2	12	89502	0.0156397	0.00223424	0.0134054
rs10496289	2	83293380	14	2	12	89502	0.0156397	0.00223424	0.0134054
rs10496307	2	84378583	1	1	0	89515	0.00111712	0.00111712	0
rs10496316	2	85747371	2	0	2	89514	0.00223424	0	0.00223424
rs10496363	2	103588440	0	0	0	89516	0	0	0
rs10496375	2	104502085	2	1	1	89514	0.00223424	0.00111712	0.00111712
rs10496386	2	105190420	0	0	0	89516	0	0	0
rs10496393	2	106063280	2	1	1	89514	0.00223424	0.00111712	0.00111712
rs10496403	2	106419622	4	1	3	89512	0.00446847	0.00111712	0.00335136
rs10496407	2	107420143	8	2	6	89508	0.00893695	0.00223424	0.00670271
rs10496410	2	107680238	7	2	5	89509	0.00781983	0.00223424	0.00558559
rs10496444	2	113553668	0	0	0	89516	0	0	0
rs10496447	2	113782059	0	0	0	89516	0	0	0
rs10496481	2	115697773	0	0	0	89516	0	0	0
rs10496499	2	116373937	2	1	1	89514	0.00223424	0.00111712	0.00111712
rs10496541	2	118269000	32	31	1	89484	0.0357478	0.0346307	0.00111712
rs10496583	2	123118913	1	0	1	89515	0.00111712	0	0.00111712
rs10496584	2	123126479	1	0	1	89515	0.00111712	0	0.00111712
rs10496586	2	123186585	4	2	2	89512	0.00446847	0.00223424	0.00223424
rs10496599	2	123548703	4	3	1	89512	0.00446847	0.00335136	0.00111712
rs10496618	2	124508051	6	6	0	89510	0.00670271	0.00670271	0
rs10496621	2	124675291	6	6	0	89510	0.00670271	0.00670271	0
rs10496654	2	126802800	7	4	3	89509	0.00781983	0.00446847	0.00335136
rs10496673	2	129594921	0	0	0	89516	0	0	0
rs10496692	2	133521231	14	0	14	89502	0.0156397	0	0.0156397
rs10496704	2	134044131	7	6	1	89509	0.00781983	0.00670271	0.00111712
rs10496735	2	136231459	3	3	0	89513	0.00335136	0.00335136	0
rs10496758	2	137580234	1	1	0	89515	0.00111712	0.00111712	0
rs10496760	2	137623359	1	1	0	89515	0.00111712	0.00111712	0
rs10496767	2	137865422	3	3	0	89513	0.00335136	0.00335136	0
rs10496771	2	138197269	3	2	1	89513	0.00335136	0.00223424	0.00111712
rs10496773	2	138289249	2	1	1	89514	0.00223424	0.00111712	0.00111712
rs10496799	2	139427669	4	1	3	89512	0.00446847	0.00111712	0.00335136
rs10496839	2	141049869	8	1	7	89508	0.00893695	0.00111712	0.00781983
rs10496845	2	141288260	7	1	6	89509	0.00781983	0.00111712	0.00670271
rs10496849	2	141334108	3	1	2	89513	0.00335136	0.00111712	0.00223424
rs10496859	2	141668678	0	0	0	89516	0	0	0
rs10496874	2	142005960	0	0	0	89516	0	0	0
rs10496890	2	142392355	0	0	0	89516	0	0	0
rs10496894	2	142506366	0	0	0	89516	0	0	0
rs10496907	2	142665064	0	0	0	89516	0	0	0
rs10496964	2	145359909	1	0	1	89515	0.00111712	0	0.00111712
rs10496979	2	146138077	0	0	0	89516	0	0	0
rs10496984	2	146381260	0	0	0	89516	0	0	0
rs10496985	2	146441268	0	0	0	89516	0	0	0
rs10496995	2	146835932	0	0	0	89516	0	0	0
rs10497039	2	149423647	0	0	0	89516	0	0	0
rs10497046	2	150344508	1	0	1	89515	0.00111712	0	0.00111712
rs10497071	2	151608765	3	0	3	89513	0.00335136	0	0.00335136
rs10497125	2	153971194	1	0	1	89515	0.00111712	0	0.00111712
rs10497137	2	154691177	2	0	2	89514	0.00223424	0	0.00223424
rs10497163	2	157539961	0	0	0	89516	0	0	0
rs10497198	2	159114394	0	0	0	89516	0	0	0
rs10497203	2	159851423	1	0	1	89515	0.00111712	0	0.00111712
rs10497244	2	164611959	0	0	0	89516	0	0	0
rs10497259	2	166161948	0	0	0	89516	0	0	0
rs10497324	2	168159351	1	1	0	89515	0.00111712	0.00111712	0
rs10497327	2	168516815	1	1	0	89515	0.00111712	0.00111712	0
rs10497338	2	169084504	17	2	15	89499	0.018991	0.00223424	0.0167568
rs10497366	2	171236596	10	0	10	89506	0.0111712	0	0.0111712
rs10497370	2	171268878	9	0	9	89507	0.0100541	0	0.0100541
rs10497373	2	171337429	1	0	1	89515	0.00111712	0	0.00111712
rs10497375	2	172575837	0	0	0	89516	0	0	0
rs10497377	2	172926226	0	0	0	89516	0	0	0
rs10497394	2	174297659	0	0	0	89516	0	0	0
rs10497402	2	174088266	1	0	1	89515	0.00111712	0	0.00111712
rs10497410	2	175263063	1	0	1	89515	0.00111712	0	0.00111712
rs10497423	2	174847693	0	0	0	89516	0	0	0
rs10497429	2	175600891	0	0	0	89516	0	0	0
rs10497497	2	178481818	0	0	0	89516	0	0	0
rs10497520	2	179644855	1	1	0	89515	0.00111712	0.00111712	0
rs10497526	2	179684839	2	2	0	89514	0.00223424	0.00223424	0
rs10497530	2	179924203	0	0	0	89516	0	0	0
rs10497546	2	180520630	1	0	1	89515	0.00111712	0	0.00111712
rs10497553	2	180823590	3	3	0	89513	0.00335136	0.00335136	0
rs10497564	2	181086493	0	0	0	89516	0	0	0
rs10497571	2	181645562	2	1	1	89514	0.00223424	0.00111712	0.00111712
rs10497572	2	181647026	2	1	1	89514	0.00223424	0.00111712	0.00111712
rs10497579	2	182213375	0	0	0	89516	0	0	0
rs10497607	2	183458192	2	0	2	89514	0.00223424	0	0.00223424
rs10497654	2	185411232	4	4	0	89512	0.00446847	0.00446847	0
rs10497702	2	190345166	1	0	1	89515	0.00111712	0	0.00111712
rs10497705	2	190492014	1	1	0	89515	0.00111712	0.00111712	0
rs10497712	2	192031576	0	0	0	89516	0	0	0
rs10497713	2	192144038	0	0	0	89516	0	0	0
rs10497732	2	193460234	8	7	1	89508	0.00893695	0.00781983	0.00111712
rs10497752	2	196163964	14	14	0	89502	0.0156397	0.0156397	0
rs10497757	2	196274611	15	15	0	89501	0.0167568	0.0167568	0
rs10497759	2	196277506	15	15	0	89501	0.0167568	0.0167568	0
rs10497762	2	196461111	1	0	1	89515	0.00111712	0	0.00111712
rs10497763	2	196478618	1	0	1	89515	0.00111712	0	0.00111712
rs10497770	2	196715003	0	0	0	89516	0	0	0
rs10497775	2	196326799	13	13	0	89503	0.0145225	0.0145225	0
rs10497793	2	197487795	23	1	22	89493	0.0256937	0.00111712	0.0245766
rs10497813	2	198914072	2	0	2	89514	0.00223424	0	0.00223424
rs10497823	2	199671852	0	0	0	89516	0	0	0
rs10497841	2	200701788	3	0	3	89513	0.00335136	0	0.00335136
rs10497847	2	200946126	4	1	3	89512	0.00446847	0.00111712	0.00335136
rs10497864	2	201355533	3	0	3	89513	0.00335136	0	0.00335136
rs10497873	2	204762327	2	1	1	89514	0.00223424	0.00111712	0.00111712
rs10497933	2	212141680	0	0	0	89516	0	0	0
rs10497945	2	212418110	0	0	0	89516	0	0	0
rs10498034	2	216141237	1	0	1	89515	0.00111712	0	0.00111712
rs10498044	2	216635688	1	0	1	89515	0.00111712	0	0.00111712
rs10498070	2	220698125	0	0	0	89516	0	0	0
rs10498097	2	221745571	4	0	4	89512	0.00446847	0	0.00446847
rs10498142	2	223553284	0	0	0	89516	0	0	0
rs1049817	2	27550967	0	0	0	89516	0	0	0
rs10498183	2	226174116	1	0	1	89515	0.00111712	0	0.00111712
rs10498195	2	226600763	2	1	1	89514	0.00223424	0.00111712	0.00111712
rs10498209	2	227537341	2	0	2	89514	0.00223424	0	0.00223424
rs10498214	2	228064180	1	0	1	89515	0.00111712	0	0.00111712
rs10498217	2	228010257	1	0	1	89515	0.00111712	0	0.00111712
rs10498225	2	232190985	0	0	0	89516	0	0	0
rs10498232	2	229532109	7	1	6	89509	0.00781983	0.00111712	0.00670271
rs10498235	2	230116035	1	0	1	89515	0.00111712	0	0.00111712
rs10498245	2	231111422	5	1	4	89511	0.00558559	0.00111712	0.00446847
rs10498252	2	231443428	2	1	1	89514	0.00223424	0.00111712	0.00111712
rs1050785	2	238232752	2	2	0	89514	0.00223424	0.00223424	0
rs1050891	2	138771760	2	1	1	89514	0.00223424	0.00111712	0.00111712
rs1051061	2	58316814	4	2	2	89512	0.00446847	0.00223424	0.00223424
rs10511	2	234749258	0	0	0	89516	0	0	0
rs10514790	2	44571109	7	6	1	89509	0.00781983	0.00670271	0.00111712
rs10514804	2	47563573	1	0	1	89515	0.00111712	0	0.00111712
rs10515944	2	204587269	3	0	3	89513	0.00335136	0	0.00335136
rs1051685	2	217070376	3	0	3	89513	0.00335136	0	0.00335136
rs10518819	2	57714717	4	1	3	89512	0.00446847	0.00111712	0.00335136
rs10519090	2	67311045	3	1	2	89513	0.00335136	0.00111712	0.00223424
rs10519722	2	6380948	0	0	0	89516	0	0	0
rs10519830	2	7657807	0	0	0	89516	0	0	0
rs10520170	2	77170201	5	3	2	89511	0.00558559	0.00335136	0.00223424
rs10520227	2	79230585	1	0	1	89515	0.00111712	0	0.00111712
rs10520228	2	79236614	1	0	1	89515	0.00111712	0	0.00111712
rs10520291	2	81207413	2	1	1	89514	0.00223424	0.00111712	0.00111712
rs1052161	2	73828538	2	0	2	89514	0.00223424	0	0.00223424
rs1052162	2	73829372	2	0	2	89514	0.00223424	0	0.00223424
rs1053413	2	114471921	0	0	0	89516	0	0	0
rs1053807	2	26800422	0	0	0	89516	0	0	0
rs1053862	2	61167761	2	0	2	89514	0.00223424	0	0.00223424
rs1053895	2	234378902	2	1	1	89514	0.00223424	0.00111712	0.00111712
rs1055229	2	208531683	0	0	0	89516	0	0	0
rs1055579	2	159539434	0	0	0	89516	0	0	0
rs1056014	2	122484976	1	0	1	89515	0.00111712	0	0.00111712
rs1056233	2	20113088	2	0	2	89514	0.00223424	0	0.00223424
rs1056736	2	111954117	19	10	9	89497	0.0212253	0.0111712	0.0100541
rs1056836	2	38298203	4	1	3	89512	0.00446847	0.00111712	0.00335136
rs1058261	2	220285309	1	0	1	89515	0.00111712	0	0.00111712
rs1059261	2	169952233	0	0	0	89516	0	0	0
rs1059280	2	4005884	1	0	1	89515	0.00111712	0	0.00111712
rs1059408	2	70436818	0	0	0	89516	0	0	0
rs10596237	2	161776268	3	0	3	89513	0.00335136	0	0.00335136
rs1059823	2	219259844	0	0	0	89516	0	0	0
rs1060384	2	207041779	0	0	0	89516	0	0	0
rs1060780	2	231852394	1	0	1	89515	0.00111712	0	0.00111712
rs1061305	2	152346979	1	0	1	89515	0.00111712	0	0.00111712
rs1063639	2	240003870	17	0	17	89499	0.018991	0	0.018991
rs1063729	2	169630483	1	1	0	89515	0.00111712	0.00111712	0
rs1064213	2	198950240	2	0	2	89514	0.00223424	0	0.00223424
rs1065266	2	153505003	1	0	1	89515	0.00111712	0	0.00111712
rs1065381	2	17884495	2	0	2	89514	0.00223424	0	0.00223424
rs1071983	2	236400824	12	1	11	89504	0.0134054	0.00111712	0.0122883
rs1073713	2	78893245	3	1	2	89513	0.00335136	0.00111712	0.00223424
rs10737936	2	191469731	0	0	0	89516	0	0	0
rs1074158	2	211175043	1	1	0	89515	0.00111712	0.00111712	0
rs10746530	2	55181893	0	0	0	89516	0	0	0
rs10754985	2	176977027	5	5	0	89511	0.00558559	0.00558559	0
rs10755057	2	242710662	2	0	2	89514	0.00223424	0	0.00223424
rs1075708	2	232455654	1	0	1	89515	0.00111712	0	0.00111712
rs1075729	2	14345464	15	15	0	89501	0.0167568	0.0167568	0
rs1077583	2	6951030	0	0	0	89516	0	0	0
rs1077617	2	165902214	2	2	0	89514	0.00223424	0.00223424	0
rs10776476	2	18311080	9	6	3	89507	0.0100541	0.00670271	0.00335136
rs1077666	2	127776054	1	0	1	89515	0.00111712	0	0.00111712
rs10779953	2	69886757	1	1	0	89515	0.00111712	0.00111712	0
rs10779967	2	86330726	2	0	2	89514	0.00223424	0	0.00223424
rs1078100	2	43146800	3	0	3	89513	0.00335136	0	0.00335136
rs1078556	2	224961216	1	0	1	89515	0.00111712	0	0.00111712
rs1079417	2	6125021	1	0	1	89515	0.00111712	0	0.00111712
rs10803491	2	144095579	0	0	0	89516	0	0	0
rs10803570	2	139429068	4	1	3	89512	0.00446847	0.00111712	0.00335136
rs10803629	2	235891645	0	0	0	89516	0	0	0
rs10803648	2	237129379	4	1	3	89512	0.00446847	0.00111712	0.00335136
rs10803649	2	237817522	6	1	5	89510	0.00670271	0.00111712	0.00558559
rs10803667	2	234885853	1	1	0	89515	0.00111712	0.00111712	0
rs10803675	2	16056139	0	0	0	89516	0	0	0
rs10803702	2	9952076	0	0	0	89516	0	0	0
rs10803712	2	10121902	0	0	0	89516	0	0	0
rs10803714	2	10163328	0	0	0	89516	0	0	0
rs10803742	2	12183610	0	0	0	89516	0	0	0
rs10803773	2	161777078	3	0	3	89513	0.00335136	0	0.00335136
rs10803798	2	166399307	1	1	0	89515	0.00111712	0.00111712	0
rs10803866	2	173069472	0	0	0	89516	0	0	0
rs10803934	2	152931410	0	0	0	89516	0	0	0
rs10803955	2	183228114	1	1	0	89515	0.00111712	0.00111712	0
rs10803956	2	183264563	3	3	0	89513	0.00335136	0.00335136	0
rs10804070	2	197075021	0	0	0	89516	0	0	0
rs10804105	2	201598754	3	0	3	89513	0.00335136	0	0.00335136
rs10804128	2	202835148	0	0	0	89516	0	0	0
rs10804155	2	207927919	0	0	0	89516	0	0	0
rs10804161	2	155634565	1	1	0	89515	0.00111712	0.00111712	0
rs10804166	2	209036712	104	103	1	89412	0.11618	0.115063	0.00111712
rs10804167	2	209049840	117	116	1	89399	0.130703	0.129586	0.00111712
rs10804169	2	209464504	0	0	0	89516	0	0	0
rs10804178	2	210849283	0	0	0	89516	0	0	0
rs10804187	2	211897179	1	0	1	89515	0.00111712	0	0.00111712
rs10804195	2	212327353	0	0	0	89516	0	0	0
rs10804242	2	216256707	0	0	0	89516	0	0	0
rs10804249	2	217463707	0	0	0	89516	0	0	0
rs10804263	2	156701791	0	0	0	89516	0	0	0
rs10804328	2	226444381	3	1	2	89513	0.00335136	0.00111712	0.00223424
rs10804346	2	229538464	7	1	6	89509	0.00781983	0.00111712	0.00670271
rs10804402	2	240957801	3	0	3	89513	0.00335136	0	0.00335136
rs10804412	2	241626057	44	0	44	89472	0.0491532	0	0.0491532
rs10856792	2	20208412	1	0	1	89515	0.00111712	0	0.00111712
rs10856797	2	20475446	2	1	1	89514	0.00223424	0.00111712	0.00111712
rs10856801	2	20876736	1	1	0	89515	0.00111712	0.00111712	0
rs10856803	2	16994379	0	0	0	89516	0	0	0
rs10864870	2	121965450	1	0	1	89515	0.00111712	0	0.00111712
rs10864871	2	122574017	5	0	5	89511	0.00558559	0	0.00558559
rs10864910	2	113935222	0	0	0	89516	0	0	0
rs10864913	2	114060028	0	0	0	89516	0	0	0
rs10864955	2	118180359	1	0	1	89515	0.00111712	0	0.00111712
rs10864971	2	119000652	0	0	0	89516	0	0	0
rs10864977	2	119632447	0	0	0	89516	0	0	0
rs10864990	2	121094955	0	0	0	89516	0	0	0
rs10865017	2	108699104	11	5	6	89505	0.0122883	0.00558559	0.00670271
rs10865026	2	109545056	7	2	5	89509	0.00781983	0.00223424	0.00558559
rs10865035	2	100835734	0	0	0	89516	0	0	0
rs10865075	2	107482017	8	2	6	89508	0.00893695	0.00223424	0.00670271
rs10865103	2	34790535	78	74	4	89438	0.0871353	0.0826668	0.00446847
rs10865116	2	36978749	1	1	0	89515	0.00111712	0.00111712	0
rs10865177	2	41829089	20	16	4	89496	0.0223424	0.0178739	0.00446847
rs10865182	2	42696131	1	0	1	89515	0.00111712	0	0.00111712
rs10865224	2	47565795	1	0	1	89515	0.00111712	0	0.00111712
rs10865292	2	56216052	0	0	0	89516	0	0	0
rs10865331	2	62551472	0	0	0	89516	0	0	0
rs10865355	2	66764997	1	0	1	89515	0.00111712	0	0.00111712
rs10865365	2	67959729	1	1	0	89515	0.00111712	0.00111712	0
rs10865385	2	71703945	0	0	0	89516	0	0	0
rs10865448	2	80272344	7	5	2	89509	0.00781983	0.00558559	0.00223424
rs10865449	2	80272596	7	5	2	89509	0.00781983	0.00558559	0.00223424
rs10865456	2	27246285	0	0	0	89516	0	0	0
rs10865463	2	82941261	5	4	1	89511	0.00558559	0.00446847	0.00111712
rs10865499	2	28735342	0	0	0	89516	0	0	0
rs10865505	2	28844223	0	0	0	89516	0	0	0
rs10865509	2	29587471	0	0	0	89516	0	0	0
rs10865519	2	30555728	0	0	0	89516	0	0	0
rs10865526	2	2650419	0	0	0	89516	0	0	0
rs10874471	2	96038093	0	0	0	89516	0	0	0
rs10901	2	86433240	5	0	5	89511	0.00558559	0	0.00558559
rs10902751	2	242979674	664	656	8	88852	0.741767	0.73283	0.00893695
rs10916	2	38297170	4	1	3	89512	0.00446847	0.00111712	0.00335136
rs10928065	2	141441490	1	1	0	89515	0.00111712	0.00111712	0
rs10928120	2	142513131	0	0	0	89516	0	0	0
rs10928143	2	143174049	2	1	1	89514	0.00223424	0.00111712	0.00111712
rs10928150	2	143254723	2	1	1	89514	0.00223424	0.00111712	0.00111712
rs10928155	2	132583278	0	0	0	89516	0	0	0
rs10928190	2	144376033	0	0	0	89516	0	0	0
rs10928230	2	145599194	1	0	1	89515	0.00111712	0	0.00111712
rs10928284	2	146992350	9	9	0	89507	0.0100541	0.0100541	0
rs10928364	2	148500974	0	0	0	89516	0	0	0
rs10928446	2	133949948	7	3	4	89509	0.00781983	0.00335136	0.00446847
rs10928450	2	134086271	9	7	2	89507	0.0100541	0.00781983	0.00223424
rs10928453	2	134262118	3	2	1	89513	0.00335136	0.00223424	0.00111712
rs10928482	2	134919957	2	0	2	89514	0.00223424	0	0.00223424
rs10928531	2	135817760	0	0	0	89516	0	0	0
rs10928541	2	136393157	1	1	0	89515	0.00111712	0.00111712	0
rs10928633	2	138626889	1	1	0	89515	0.00111712	0.00111712	0
rs10928638	2	138701957	1	1	0	89515	0.00111712	0.00111712	0
rs10928691	2	139925000	7	2	5	89509	0.00781983	0.00223424	0.00558559
rs10928739	2	132335622	2	0	2	89514	0.00223424	0	0.00223424
rs10928757	2	141335596	3	1	2	89513	0.00335136	0.00111712	0.00223424
rs10928766	2	128193928	0	0	0	89516	0	0	0
rs10928772	2	128341603	0	0	0	89516	0	0	0
rs10928826	2	129444023	2	2	0	89514	0.00223424	0.00223424	0
rs10928857	2	127218915	1	1	0	89515	0.00111712	0.00111712	0
rs10928858	2	129774095	1	1	0	89515	0.00111712	0.00111712	0
rs10928927	2	130468366	5	5	0	89511	0.00558559	0.00558559	0
rs10928937	2	130664058	4	3	1	89512	0.00446847	0.00335136	0.00111712
rs10928969	2	131067854	44	2	42	89472	0.0491532	0.00223424	0.046919
rs10928979	2	127420228	0	0	0	89516	0	0	0
rs10929015	2	235130693	1	0	1	89515	0.00111712	0	0.00111712
rs10929050	2	235599833	1	0	1	89515	0.00111712	0	0.00111712
rs10929053	2	235627087	1	0	1	89515	0.00111712	0	0.00111712
rs10929060	2	235733155	86	86	0	89430	0.0960722	0.0960722	0
rs10929076	2	235905845	0	0	0	89516	0	0	0
rs10929097	2	236032967	1	0	1	89515	0.00111712	0	0.00111712
rs10929104	2	236100957	2	1	1	89514	0.00223424	0.00111712	0.00111712
rs10929146	2	236588800	4	1	3	89512	0.00446847	0.00111712	0.00335136
rs10929177	2	237129535	4	1	3	89512	0.00446847	0.00111712	0.00335136
rs10929194	2	237720634	3	1	2	89513	0.00335136	0.00111712	0.00223424
rs10929222	2	238209300	2	2	0	89514	0.00223424	0.00223424	0
rs10929236	2	238502591	2	0	2	89514	0.00223424	0	0.00223424
rs10929238	2	238509820	3	0	3	89513	0.00335136	0	0.00335136
rs10929241	2	238531347	4	0	4	89512	0.00446847	0	0.00446847
rs10929296	2	239710123	0	0	0	89516	0	0	0
rs10929302	2	234665782	0	0	0	89516	0	0	0
rs10929303	2	234681416	0	0	0	89516	0	0	0
rs10929307	2	234717239	0	0	0	89516	0	0	0
rs10929309	2	234753514	0	0	0	89516	0	0	0
rs10929317	2	234811911	0	0	0	89516	0	0	0
rs10929389	2	15930012	0	0	0	89516	0	0	0
rs10929391	2	15943024	0	0	0	89516	0	0	0
rs10929448	2	6836803	0	0	0	89516	0	0	0
rs10929482	2	7519326	0	0	0	89516	0	0	0
rs10929510	2	8180189	1	0	1	89515	0.00111712	0	0.00111712
rs10929549	2	8749603	0	0	0	89516	0	0	0
rs10929553	2	8764946	0	0	0	89516	0	0	0
rs10929588	2	9703226	1	0	1	89515	0.00111712	0	0.00111712
rs10929604	2	9865547	0	0	0	89516	0	0	0
rs10929625	2	10085631	0	0	0	89516	0	0	0
rs10929629	2	5666520	6	0	6	89510	0.00670271	0	0.00670271
rs10929635	2	10312826	1	0	1	89515	0.00111712	0	0.00111712
rs10929646	2	10385097	1	0	1	89515	0.00111712	0	0.00111712
rs10929649	2	10412471	1	0	1	89515	0.00111712	0	0.00111712
rs10929654	2	10427767	1	0	1	89515	0.00111712	0	0.00111712
rs10929698	2	10889788	4	1	3	89512	0.00446847	0.00111712	0.00335136
rs10929702	2	11002113	1	0	1	89515	0.00111712	0	0.00111712
rs10929735	2	11546173	1	0	1	89515	0.00111712	0	0.00111712
rs10929818	2	5917248	1	0	1	89515	0.00111712	0	0.00111712
rs10929836	2	13087424	1	0	1	89515	0.00111712	0	0.00111712
rs10929889	2	6043194	0	0	0	89516	0	0	0
rs10929935	2	149892614	0	0	0	89516	0	0	0
rs10929951	2	160617226	1	0	1	89515	0.00111712	0	0.00111712
rs10929982	2	161236277	1	0	1	89515	0.00111712	0	0.00111712
rs10930041	2	162927416	0	0	0	89516	0	0	0
rs10930107	2	164449900	0	0	0	89516	0	0	0
rs10930151	2	165972903	0	0	0	89516	0	0	0
rs10930170	2	166399467	1	1	0	89515	0.00111712	0.00111712	0
rs10930176	2	151465458	3	0	3	89513	0.00335136	0	0.00335136
rs10930282	2	168593889	1	1	0	89515	0.00111712	0.00111712	0
rs10930295	2	168749667	3	2	1	89513	0.00335136	0.00223424	0.00111712
rs10930331	2	151750639	3	0	3	89513	0.00335136	0	0.00335136
rs10930354	2	170273127	3	0	3	89513	0.00335136	0	0.00335136
rs10930375	2	170632807	27	0	27	89489	0.0301622	0	0.0301622
rs10930404	2	170996360	0	0	0	89516	0	0	0
rs10930406	2	171018778	0	0	0	89516	0	0	0
rs10930407	2	171026184	0	0	0	89516	0	0	0
rs10930411	2	171131186	1	0	1	89515	0.00111712	0	0.00111712
rs10930471	2	152030598	3	1	2	89513	0.00335136	0.00111712	0.00223424
rs10930488	2	172490226	0	0	0	89516	0	0	0
rs10930506	2	172984009	0	0	0	89516	0	0	0
rs10930550	2	173205527	0	0	0	89516	0	0	0
rs10930552	2	173228629	0	0	0	89516	0	0	0
rs10930590	2	174253799	1	0	1	89515	0.00111712	0	0.00111712
rs10930591	2	174253888	1	0	1	89515	0.00111712	0	0.00111712
rs10930597	2	174326845	0	0	0	89516	0	0	0
rs10930609	2	174482931	0	0	0	89516	0	0	0
rs10930623	2	174727566	0	0	0	89516	0	0	0
rs10930633	2	174942311	0	0	0	89516	0	0	0
rs10930659	2	175234490	1	0	1	89515	0.00111712	0	0.00111712
rs10930717	2	176742322	1	0	1	89515	0.00111712	0	0.00111712
rs10930718	2	176742753	1	0	1	89515	0.00111712	0	0.00111712
rs10930781	2	178114632	0	0	0	89516	0	0	0
rs10930785	2	178193780	0	0	0	89516	0	0	0
rs10930804	2	178542769	0	0	0	89516	0	0	0
rs10930938	2	181670372	2	1	1	89514	0.00223424	0.00111712	0.00111712
rs10931040	2	183665741	2	0	2	89514	0.00223424	0	0.00223424
rs10931041	2	183685562	2	0	2	89514	0.00223424	0	0.00223424
rs10931115	2	184909755	3	2	1	89513	0.00335136	0.00223424	0.00111712
rs10931138	2	185280417	7	7	0	89509	0.00781983	0.00781983	0
rs10931178	2	186387129	9	5	4	89507	0.0100541	0.00558559	0.00446847
rs10931258	2	187727790	2	0	2	89514	0.00223424	0	0.00223424
rs10931292	2	188419478	5	1	4	89511	0.00558559	0.00111712	0.00446847
rs10931296	2	188476972	115	106	9	89401	0.128469	0.118415	0.0100541
rs10931468	2	191538562	0	0	0	89516	0	0	0
rs10931475	2	153982792	10	9	1	89506	0.0111712	0.0100541	0.00111712
rs10931477	2	153992778	10	9	1	89506	0.0111712	0.0100541	0.00111712
rs10931765	2	197797224	5	1	4	89511	0.00558559	0.00111712	0.00446847
rs10931779	2	198166825	5	0	5	89511	0.00558559	0	0.00558559
rs10931817	2	199459339	0	0	0	89516	0	0	0
rs10931835	2	199696832	0	0	0	89516	0	0	0
rs10931862	2	154830754	13	4	9	89503	0.0145225	0.00446847	0.0100541
rs10931863	2	200236967	3	0	3	89513	0.00335136	0	0.00335136
rs10931864	2	154836803	13	4	9	89503	0.0145225	0.00446847	0.0100541
rs10931910	2	201523736	4	1	3	89512	0.00446847	0.00111712	0.00335136
rs10931912	2	201577027	4	1	3	89512	0.00446847	0.00111712	0.00335136
rs10931934	2	202119789	1	1	0	89515	0.00111712	0.00111712	0
rs10931968	2	202542876	0	0	0	89516	0	0	0
rs10931983	2	202861743	0	0	0	89516	0	0	0
rs10931992	2	203066419	1	0	1	89515	0.00111712	0	0.00111712
rs10932039	2	204844695	2	0	2	89514	0.00223424	0	0.00223424
rs10932040	2	204853697	2	0	2	89514	0.00223424	0	0.00223424
rs10932051	2	205070056	1	0	1	89515	0.00111712	0	0.00111712
rs10932098	2	206057649	2	1	1	89514	0.00223424	0.00111712	0.00111712
rs10932099	2	206058350	2	1	1	89514	0.00223424	0.00111712	0.00111712
rs10932125	2	206652300	0	0	0	89516	0	0	0
rs10932172	2	207802116	0	0	0	89516	0	0	0
rs10932182	2	208070211	3	0	3	89513	0.00335136	0	0.00335136
rs10932239	2	208971645	1	0	1	89515	0.00111712	0	0.00111712
rs10932310	2	210672638	0	0	0	89516	0	0	0
rs10932323	2	211186894	1	1	0	89515	0.00111712	0.00111712	0
rs10932328	2	211232032	2	1	1	89514	0.00223424	0.00111712	0.00111712
rs10932398	2	212627259	1	1	0	89515	0.00111712	0.00111712	0
rs10932426	2	213073599	3	3	0	89513	0.00335136	0.00335136	0
rs10932427	2	213073615	3	3	0	89513	0.00335136	0.00335136	0
rs10932432	2	213164193	6	3	3	89510	0.00670271	0.00335136	0.00335136
rs10932548	2	215447807	0	0	0	89516	0	0	0
rs10932551	2	215476931	0	0	0	89516	0	0	0
rs10932556	2	215529096	19	19	0	89497	0.0212253	0.0212253	0
rs10932562	2	215565107	1	1	0	89515	0.00111712	0.00111712	0
rs10932578	2	215761713	1	1	0	89515	0.00111712	0.00111712	0
rs10932580	2	215792343	1	1	0	89515	0.00111712	0.00111712	0
rs10932656	2	217220590	2	0	2	89514	0.00223424	0	0.00223424
rs10932673	2	217555678	0	0	0	89516	0	0	0
rs10932688	2	217863481	0	0	0	89516	0	0	0
rs10932692	2	217879863	0	0	0	89516	0	0	0
rs10932701	2	218045227	0	0	0	89516	0	0	0
rs10932745	2	218942976	0	0	0	89516	0	0	0
rs10932765	2	219099484	0	0	0	89516	0	0	0
rs10932778	2	219199068	0	0	0	89516	0	0	0
rs10932822	2	220589812	0	0	0	89516	0	0	0
rs10932835	2	221019458	0	0	0	89516	0	0	0
rs10932846	2	221111295	0	0	0	89516	0	0	0
rs10932896	2	221819192	5	0	5	89511	0.00558559	0	0.00558559
rs10932906	2	222073239	3	0	3	89513	0.00335136	0	0.00335136
rs10932919	2	222421725	4	0	4	89512	0.00446847	0	0.00446847
rs10932941	2	222986114	0	0	0	89516	0	0	0
rs10933002	2	224102083	0	0	0	89516	0	0	0
rs10933051	2	225135115	3	1	2	89513	0.00335136	0.00111712	0.00223424
rs10933155	2	227686907	0	0	0	89516	0	0	0
rs10933194	2	228459489	0	0	0	89516	0	0	0
rs10933203	2	228572770	1	0	1	89515	0.00111712	0	0.00111712
rs10933273	2	229897032	0	0	0	89516	0	0	0
rs10933281	2	230094437	1	0	1	89515	0.00111712	0	0.00111712
rs10933306	2	230480763	14	0	14	89502	0.0156397	0	0.0156397
rs10933355	2	231582196	0	0	0	89516	0	0	0
rs10933369	2	232278920	0	0	0	89516	0	0	0
rs10933405	2	233534676	0	0	0	89516	0	0	0
rs10933421	2	233838028	7	0	7	89509	0.00781983	0	0.00781983
rs10933424	2	233872408	9	0	9	89507	0.0100541	0	0.0100541
rs10933426	2	233889074	5	0	5	89511	0.00558559	0	0.00558559
rs10933436	2	233998481	6	0	6	89510	0.00670271	0	0.00670271
rs10933532	2	242079553	0	0	0	89516	0	0	0
rs10933553	2	242286747	1	0	1	89515	0.00111712	0	0.00111712
rs10933566	2	240993114	3	0	3	89513	0.00335136	0	0.00335136
rs10933612	2	241466032	2	0	2	89514	0.00223424	0	0.00223424
rs10933613	2	240831679	3	0	3	89513	0.00335136	0	0.00335136
rs10934	2	101622728	17	0	17	89499	0.018991	0	0.018991
rs1095014	2	19756008	0	0	0	89516	0	0	0
rs1095654	2	143825002	1	0	1	89515	0.00111712	0	0.00111712
rs1100185	2	150588829	2	0	2	89514	0.00223424	0	0.00223424
rs1104130	2	140934990	9	1	8	89507	0.0100541	0.00111712	0.00893695
rs1104979	2	50524783	2	0	2	89514	0.00223424	0	0.00223424
rs1105109	2	108986048	6	4	2	89510	0.00670271	0.00446847	0.00223424
rs110522	2	235000093	0	0	0	89516	0	0	0
rs1105711	2	237594511	1	1	0	89515	0.00111712	0.00111712	0
rs1105879	2	234602202	0	0	0	89516	0	0	0
rs1106154	2	241231989	0	0	0	89516	0	0	0
rs1106257	2	165395437	1	1	0	89515	0.00111712	0.00111712	0
rs1106518	2	69328218	0	0	0	89516	0	0	0
rs11066	2	33809294	0	0	0	89516	0	0	0
rs1106639	2	242690675	1	0	1	89515	0.00111712	0	0.00111712
rs1107324	2	214591298	17	16	1	89499	0.018991	0.0178739	0.00111712
rs1107932	2	40949168	2	0	2	89514	0.00223424	0	0.00223424
rs1109038	2	10085786	0	0	0	89516	0	0	0
rs1109411	2	241152425	1	0	1	89515	0.00111712	0	0.00111712
rs11096473	2	16486663	0	0	0	89516	0	0	0
rs11096517	2	18343240	3	0	3	89513	0.00335136	0	0.00335136
rs11096533	2	18551633	0	0	0	89516	0	0	0
rs11096540	2	18695114	1	1	0	89515	0.00111712	0.00111712	0
rs11096575	2	19229595	0	0	0	89516	0	0	0
rs11096614	2	19891058	1	0	1	89515	0.00111712	0	0.00111712
rs11096674	2	20752612	1	1	0	89515	0.00111712	0.00111712	0
rs11096701	2	17034032	6	0	6	89510	0.00670271	0	0.00670271
rs1109866	2	220083279	0	0	0	89516	0	0	0
rs111033341	2	26712077	1	0	1	89515	0.00111712	0	0.00111712
rs111033342	2	26690102	0	0	0	89516	0	0	0
rs111033351	2	26703073	0	0	0	89516	0	0	0
rs111033370	2	26700319	0	0	0	89516	0	0	0
rs111033373	2	26685050	0	0	0	89516	0	0	0
rs111033383	2	26702193	0	0	0	89516	0	0	0
rs111033393	2	26686872	0	0	0	89516	0	0	0
rs111033396	2	26705429	0	0	0	89516	0	0	0
rs111033405	2	26688621	0	0	0	89516	0	0	0
rs111033425	2	26687875	0	0	0	89516	0	0	0
rs111033455	2	26683617	0	0	0	89516	0	0	0
rs1111513	2	106587548	4	1	3	89512	0.00446847	0.00111712	0.00335136
rs1111582	2	98975906	1	0	1	89515	0.00111712	0	0.00111712
rs111226616	2	41978826	10	4	6	89506	0.0111712	0.00446847	0.00670271
rs11122806	2	121440637	0	0	0	89516	0	0	0
rs11122807	2	121444262	0	0	0	89516	0	0	0
rs11122821	2	121579810	0	0	0	89516	0	0	0
rs11122823	2	121580631	0	0	0	89516	0	0	0
rs11122826	2	121591950	0	0	0	89516	0	0	0
rs11122903	2	123201835	4	2	2	89512	0.00446847	0.00223424	0.00223424
rs11123025	2	124929288	13	0	13	89503	0.0145225	0	0.0145225
rs11123033	2	125050005	20	0	20	89496	0.0223424	0	0.0223424
rs11123043	2	125177190	22	1	21	89494	0.0245766	0.00111712	0.0234595
rs11123069	2	125722442	26	2	24	89490	0.0290451	0.00223424	0.0268108
rs11123096	2	126363407	6	3	3	89510	0.00670271	0.00335136	0.00335136
rs11123123	2	126665968	8	4	4	89508	0.00893695	0.00446847	0.00446847
rs11123130	2	112945220	18	10	8	89498	0.0201081	0.0111712	0.00893695
rs11123138	2	111492481	18	11	7	89498	0.0201081	0.0122883	0.00781983
rs11123170	2	113978940	0	0	0	89516	0	0	0
rs11123203	2	114423065	0	0	0	89516	0	0	0
rs11123232	2	114874553	0	0	0	89516	0	0	0
rs11123233	2	114987326	0	0	0	89516	0	0	0
rs111232841	2	135110011	1	0	1	89515	0.00111712	0	0.00111712
rs11123374	2	117239590	1	1	0	89515	0.00111712	0.00111712	0
rs11123469	2	118844183	1	0	1	89515	0.00111712	0	0.00111712
rs11123481	2	119013032	0	0	0	89516	0	0	0
rs11123555	2	121245603	0	0	0	89516	0	0	0
rs11123601	2	4975025	1	0	1	89515	0.00111712	0	0.00111712
rs11123636	2	4327104	1	0	1	89515	0.00111712	0	0.00111712
rs11123646	2	4377723	1	0	1	89515	0.00111712	0	0.00111712
rs11123677	2	98989062	1	0	1	89515	0.00111712	0	0.00111712
rs11123814	2	100767082	0	0	0	89516	0	0	0
rs11123842	2	101337982	1	0	1	89515	0.00111712	0	0.00111712
rs11123905	2	102671067	3	3	0	89513	0.00335136	0.00335136	0
rs11123944	2	103281417	0	0	0	89516	0	0	0
rs11123950	2	103539431	0	0	0	89516	0	0	0
rs11123991	2	104964456	0	0	0	89516	0	0	0
rs11123995	2	105139339	0	0	0	89516	0	0	0
rs11123997	2	105187436	0	0	0	89516	0	0	0
rs11123998	2	105190837	0	0	0	89516	0	0	0
rs11124031	2	106020941	1	1	0	89515	0.00111712	0.00111712	0
rs11124048	2	106210588	3	1	2	89513	0.00335136	0.00111712	0.00223424
rs11124082	2	106678449	4	1	3	89512	0.00446847	0.00111712	0.00335136
rs11124102	2	106901623	9	2	7	89507	0.0100541	0.00223424	0.00781983
rs11124115	2	107107511	6	2	4	89510	0.00670271	0.00223424	0.00446847
rs11124137	2	107474733	8	2	6	89508	0.00893695	0.00223424	0.00670271
rs11124176	2	239964373	19	0	19	89497	0.0212253	0	0.0212253
rs11124185	2	239858277	0	0	0	89516	0	0	0
rs11124194	2	240290494	0	0	0	89516	0	0	0
rs11124196	2	240309425	0	0	0	89516	0	0	0
rs11124220	2	240618118	4	0	4	89512	0.00446847	0	0.00446847
rs11124221	2	240643249	4	0	4	89512	0.00446847	0	0.00446847
rs11124233	2	240733032	3	0	3	89513	0.00335136	0	0.00335136
rs11124234	2	239841003	0	0	0	89516	0	0	0
rs11124236	2	240752814	3	0	3	89513	0.00335136	0	0.00335136
rs11124286	2	32860415	177	0	177	89339	0.19773	0	0.19773
rs11124307	2	33336309	0	0	0	89516	0	0	0
rs11124317	2	33686059	3	3	0	89513	0.00335136	0.00335136	0
rs11124380	2	34760573	78	74	4	89438	0.0871353	0.0826668	0.00446847
rs11124488	2	36135009	0	0	0	89516	0	0	0
rs11124500	2	36408593	10	9	1	89506	0.0111712	0.0100541	0.00111712
rs11124515	2	36622727	0	0	0	89516	0	0	0
rs11124542	2	36994439	1	1	0	89515	0.00111712	0.00111712	0
rs11124631	2	38274908	3	0	3	89513	0.00335136	0	0.00335136
rs11124661	2	39401658	1	0	1	89515	0.00111712	0	0.00111712
rs11124712	2	40176349	7	3	4	89509	0.00781983	0.00335136	0.00446847
rs11124734	2	40331887	4	2	2	89512	0.00446847	0.00223424	0.00223424
rs11124738	2	40484186	5	2	3	89511	0.00558559	0.00223424	0.00335136
rs11124860	2	42337670	1	0	1	89515	0.00111712	0	0.00111712
rs11124948	2	43897044	1	1	0	89515	0.00111712	0.00111712	0
rs11124965	2	44274688	11	2	9	89505	0.0122883	0.00223424	0.0100541
rs11125011	2	23610838	0	0	0	89516	0	0	0
rs11125030	2	45976420	1	0	1	89515	0.00111712	0	0.00111712
rs11125034	2	46049445	2	0	2	89514	0.00223424	0	0.00223424
rs11125039	2	46096684	1	0	1	89515	0.00111712	0	0.00111712
rs11125055	2	46393815	1	0	1	89515	0.00111712	0	0.00111712
rs11125128	2	47483905	0	0	0	89516	0	0	0
rs11125182	2	48999658	2	1	1	89514	0.00223424	0.00111712	0.00111712
rs11125183	2	49013655	3	2	1	89513	0.00335136	0.00223424	0.00111712
rs11125414	2	52466342	11	11	0	89505	0.0122883	0.0122883	0
rs11125418	2	52478836	11	11	0	89505	0.0122883	0.0122883	0
rs11125431	2	52745557	6	6	0	89510	0.00670271	0.00670271	0
rs11125513	2	53854488	0	0	0	89516	0	0	0
rs11125529	2	54475866	12	12	0	89504	0.0134054	0.0134054	0
rs11125573	2	55659155	1	0	1	89515	0.00111712	0	0.00111712
rs11125610	2	56117614	3	2	1	89513	0.00335136	0.00223424	0.00111712
rs11125627	2	24725464	1	1	0	89515	0.00111712	0.00111712	0
rs11125667	2	57096678	3	1	2	89513	0.00335136	0.00111712	0.00223424
rs11125728	2	57937744	4	2	2	89512	0.00446847	0.00223424	0.00223424
rs11125784	2	59521784	0	0	0	89516	0	0	0
rs11125834	2	60548789	2	1	1	89514	0.00223424	0.00111712	0.00111712
rs11125883	2	61710573	1	0	1	89515	0.00111712	0	0.00111712
rs11125894	2	62057317	1	0	1	89515	0.00111712	0	0.00111712
rs11125946	2	63298150	0	0	0	89516	0	0	0
rs11126003	2	64698555	2	1	1	89514	0.00223424	0.00111712	0.00111712
rs11126024	2	65167461	0	0	0	89516	0	0	0
rs1112603	2	59928599	0	0	0	89516	0	0	0
rs11126058	2	66001417	0	0	0	89516	0	0	0
rs11126068	2	66172098	0	0	0	89516	0	0	0
rs11126091	2	66924071	2	0	2	89514	0.00223424	0	0.00223424
rs11126093	2	66944047	2	0	2	89514	0.00223424	0	0.00223424
rs11126116	2	67462012	2	0	2	89514	0.00223424	0	0.00223424
rs11126167	2	68115179	1	0	1	89515	0.00111712	0	0.00111712
rs11126204	2	69154148	1	0	1	89515	0.00111712	0	0.00111712
rs11126290	2	70943629	0	0	0	89516	0	0	0
rs11126312	2	71175645	0	0	0	89516	0	0	0
rs11126416	2	73973877	1	0	1	89515	0.00111712	0	0.00111712
rs11126421	2	74189951	0	0	0	89516	0	0	0
rs11126491	2	26678496	0	0	0	89516	0	0	0
rs11126533	2	26739780	1	0	1	89515	0.00111712	0	0.00111712
rs11126551	2	76912285	13	11	2	89503	0.0145225	0.0122883	0.00223424
rs11126561	2	76982546	5	3	2	89511	0.00558559	0.00335136	0.00223424
rs11126614	2	77722736	9	5	4	89507	0.0100541	0.00558559	0.00446847
rs11126615	2	77750031	9	5	4	89507	0.0100541	0.00558559	0.00446847
rs11126625	2	77883947	11	7	4	89505	0.0122883	0.00781983	0.00446847
rs11126639	2	78093107	23	19	4	89493	0.0256937	0.0212253	0.00446847
rs11126651	2	78304795	5	4	1	89511	0.00558559	0.00446847	0.00111712
rs11126666	2	26928811	0	0	0	89516	0	0	0
rs11126686	2	79044452	2	0	2	89514	0.00223424	0	0.00223424
rs11126689	2	79178130	2	0	2	89514	0.00223424	0	0.00223424
rs11126706	2	79517133	3	1	2	89513	0.00335136	0.00111712	0.00223424
rs111267396	2	16244774	0	0	0	89516	0	0	0
rs11126740	2	79901095	3	1	2	89513	0.00335136	0.00111712	0.00223424
rs11126746	2	80150231	6	4	2	89510	0.00670271	0.00446847	0.00223424
rs11126770	2	80770849	3	2	1	89513	0.00335136	0.00223424	0.00111712
rs11126949	2	84328335	1	1	0	89515	0.00111712	0.00111712	0
rs11127	2	85924729	0	0	0	89516	0	0	0
rs11127081	2	88334265	6	1	5	89510	0.00670271	0.00111712	0.00558559
rs11127145	2	28568016	0	0	0	89516	0	0	0
rs11127162	2	28763374	1	0	1	89515	0.00111712	0	0.00111712
rs11127172	2	21945235	1	0	1	89515	0.00111712	0	0.00111712
rs11127175	2	28814185	0	0	0	89516	0	0	0
rs1112719	2	147777020	0	0	0	89516	0	0	0
rs11127199	2	29213561	0	0	0	89516	0	0	0
rs11127202	2	29240060	1	0	1	89515	0.00111712	0	0.00111712
rs11127207	2	29437310	0	0	0	89516	0	0	0
rs11127220	2	29618678	0	0	0	89516	0	0	0
rs11127252	2	30214473	2	1	1	89514	0.00223424	0.00111712	0.00111712
rs11127287	2	30965992	3	3	0	89513	0.00335136	0.00335136	0
rs11127292	2	2029943	1	0	1	89515	0.00111712	0	0.00111712
rs11127383	2	3203852	0	0	0	89516	0	0	0
rs11127398	2	3082104	3	0	3	89513	0.00335136	0	0.00335136
rs11127406	2	3317710	1	0	1	89515	0.00111712	0	0.00111712
rs11127434	2	3507914	2	2	0	89514	0.00223424	0.00223424	0
rs11127455	2	1076113	30	5	25	89486	0.0335136	0.00558559	0.027928
rs11127475	2	506733	11	8	3	89505	0.0122883	0.00893695	0.00335136
rs11127493	2	678386	12	5	7	89504	0.0134054	0.00558559	0.00781983
rs111280407	2	241527785	8	0	8	89508	0.00893695	0	0.00893695
rs111282958	2	179642448	1	1	0	89515	0.00111712	0.00111712	0
rs111308487	2	242955758	669	660	9	88847	0.747352	0.737298	0.0100541
rs111312111	2	164603132	0	0	0	89516	0	0	0
rs111323636	2	177338494	0	0	0	89516	0	0	0
rs111328597	2	97206473	4	2	2	89512	0.00446847	0.00223424	0.00223424
rs111360923	2	170131548	0	0	0	89516	0	0	0
rs111409822	2	47299166	0	0	0	89516	0	0	0
rs111418290	2	116696740	0	0	0	89516	0	0	0
rs111423860	2	242941041	678	671	7	88838	0.757406	0.749587	0.00781983
rs111424097	2	119177212	1	0	1	89515	0.00111712	0	0.00111712
rs111425345	2	60825163	1	0	1	89515	0.00111712	0	0.00111712
rs1114489	2	151602113	3	0	3	89513	0.00335136	0	0.00335136
rs111455491	2	108875267	6	4	2	89510	0.00670271	0.00446847	0.00223424
rs1114769	2	105786958	2	1	1	89514	0.00223424	0.00111712	0.00111712
rs111484399	2	134195033	5	3	2	89511	0.00558559	0.00335136	0.00223424
rs111487402	2	188755518	16	4	12	89500	0.0178739	0.00446847	0.0134054
rs111508381	2	20847174	1	1	0	89515	0.00111712	0.00111712	0
rs111517514	2	152404248	0	0	0	89516	0	0	0
rs111527507	2	228596315	0	0	0	89516	0	0	0
rs111530107	2	223618283	0	0	0	89516	0	0	0
rs111536311	2	7610754	0	0	0	89516	0	0	0
rs111538372	2	101957808	22	0	22	89494	0.0245766	0	0.0245766
rs111540926	2	198885578	2	0	2	89514	0.00223424	0	0.00223424
rs111551520	2	11093787	2	1	1	89514	0.00223424	0.00111712	0.00111712
rs111574792	2	51503546	19	13	6	89497	0.0212253	0.0145225	0.00670271
rs111578978	2	232360966	1	0	1	89515	0.00111712	0	0.00111712
rs111583047	2	239859029	0	0	0	89516	0	0	0
rs111591185	2	99497505	5	0	5	89511	0.00558559	0	0.00558559
rs111616212	2	138200502	3	2	1	89513	0.00335136	0.00223424	0.00111712
rs111620061	2	223942401	0	0	0	89516	0	0	0
rs1116294	2	49764298	2	1	1	89514	0.00223424	0.00111712	0.00111712
rs1116352	2	5508921	5	0	5	89511	0.00558559	0	0.00558559
rs111678461	2	231603520	0	0	0	89516	0	0	0
rs111682808	2	224542933	0	0	0	89516	0	0	0
rs111689945	2	240723314	3	0	3	89513	0.00335136	0	0.00335136
rs111691468	2	76167677	3	1	2	89513	0.00335136	0.00111712	0.00223424
rs111695014	2	25803620	0	0	0	89516	0	0	0
rs111705343	2	196659081	0	0	0	89516	0	0	0
rs111734067	2	78511723	6	5	1	89510	0.00670271	0.00558559	0.00111712
rs111750208	2	218653784	0	0	0	89516	0	0	0
rs111758098	2	182689606	0	0	0	89516	0	0	0
rs111759045	2	64985026	1	0	1	89515	0.00111712	0	0.00111712
rs1117794	2	165925668	2	2	0	89514	0.00223424	0.00223424	0
rs111788744	2	106904406	9	2	7	89507	0.0100541	0.00223424	0.00781983
rs111798914	2	136499458	1	1	0	89515	0.00111712	0.00111712	0
rs111803773	2	238253261	2	2	0	89514	0.00223424	0.00223424	0
rs111841612	2	152487332	1	0	1	89515	0.00111712	0	0.00111712
rs111858537	2	107845723	10	5	5	89506	0.0111712	0.00558559	0.00558559
rs111865461	2	241087692	2	0	2	89514	0.00223424	0	0.00223424
rs111875857	2	115440339	0	0	0	89516	0	0	0
rs111899947	2	100875964	0	0	0	89516	0	0	0
rs111901593	2	114144228	0	0	0	89516	0	0	0
rs111901915	2	29807835	1	1	0	89515	0.00111712	0.00111712	0
rs111903177	2	219757556	9	9	0	89507	0.0100541	0.0100541	0
rs111934267	2	242151517	0	0	0	89516	0	0	0
rs111940243	2	178329408	0	0	0	89516	0	0	0
rs111951556	2	198545038	2	0	2	89514	0.00223424	0	0.00223424
rs111964567	2	17981072	2	0	2	89514	0.00223424	0	0.00223424
rs111967112	2	75919296	3	1	2	89513	0.00335136	0.00111712	0.00223424
rs111985260	2	236148213	2	1	1	89514	0.00223424	0.00111712	0.00111712
rs112008591	2	26742516	1	0	1	89515	0.00111712	0	0.00111712
rs112050262	2	108863758	6	4	2	89510	0.00670271	0.00446847	0.00223424
rs112066119	2	29667563	1	1	0	89515	0.00111712	0.00111712	0
rs1120688	2	202779176	0	0	0	89516	0	0	0
rs112072884	2	21847727	0	0	0	89516	0	0	0
rs112085828	2	125144947	18	0	18	89498	0.0201081	0	0.0201081
rs112097186	2	62408828	0	0	0	89516	0	0	0
rs112170670	2	27535363	0	0	0	89516	0	0	0
rs1122071	2	99280021	2	0	2	89514	0.00223424	0	0.00223424
rs112218135	2	148092210	0	0	0	89516	0	0	0
rs112232129	2	46324103	1	1	0	89515	0.00111712	0.00111712	0
rs112255613	2	13927507	3	0	3	89513	0.00335136	0	0.00335136
rs112269772	2	204899967	2	0	2	89514	0.00223424	0	0.00223424
rs112293513	2	65936917	0	0	0	89516	0	0	0
rs112301354	2	47177506	0	0	0	89516	0	0	0
rs112305652	2	130568786	2	1	1	89514	0.00223424	0.00111712	0.00111712
rs1123110	2	190444199	1	0	1	89515	0.00111712	0	0.00111712
rs112317722	2	29295527	6	0	6	89510	0.00670271	0	0.00670271
rs112320413	2	11118566	2	1	1	89514	0.00223424	0.00111712	0.00111712
rs112343229	2	188740745	16	4	12	89500	0.0178739	0.00446847	0.0134054
rs1123573	2	60707588	1	0	1	89515	0.00111712	0	0.00111712
rs1123650	2	241981906	1	0	1	89515	0.00111712	0	0.00111712
rs112405026	2	68640634	2	0	2	89514	0.00223424	0	0.00223424
rs11240790	2	110889108	549	463	86	88967	0.613298	0.517226	0.0960722
rs112438764	2	68153566	1	0	1	89515	0.00111712	0	0.00111712
rs112456072	2	189873687	0	0	0	89516	0	0	0
rs1124563	2	100841224	0	0	0	89516	0	0	0
rs1124649	2	27260469	0	0	0	89516	0	0	0
rs112487643	2	121075175	0	0	0	89516	0	0	0
rs112488483	2	38649889	3	0	3	89513	0.00335136	0	0.00335136
rs112490349	2	159771352	1	0	1	89515	0.00111712	0	0.00111712
rs112504846	2	43506979	1	1	0	89515	0.00111712	0.00111712	0
rs112507268	2	125752423	26	2	24	89490	0.0290451	0.00223424	0.0268108
rs112548291	2	236015302	1	0	1	89515	0.00111712	0	0.00111712
rs112558199	2	205853168	1	0	1	89515	0.00111712	0	0.00111712
rs112558321	2	54895570	0	0	0	89516	0	0	0
rs112579150	2	18164085	4	1	3	89512	0.00446847	0.00111712	0.00335136
rs112601760	2	235288996	2	0	2	89514	0.00223424	0	0.00223424
rs112606693	2	217482195	0	0	0	89516	0	0	0
rs112613170	2	11204252	1	0	1	89515	0.00111712	0	0.00111712
rs112613526	2	234250961	11	1	10	89505	0.0122883	0.00111712	0.0111712
rs1126240	2	106209385	3	1	2	89513	0.00335136	0.00111712	0.00223424
rs11265637	2	110275182	7	1	6	89509	0.00781983	0.00111712	0.00670271
rs112660655	2	173088121	0	0	0	89516	0	0	0
rs112662433	2	151539798	3	0	3	89513	0.00335136	0	0.00335136
rs112671876	2	78908449	2	0	2	89514	0.00223424	0	0.00223424
rs112676728	2	18100271	3	0	3	89513	0.00335136	0	0.00335136
rs1126799	2	1520676	7	3	4	89509	0.00781983	0.00335136	0.00446847
rs112711008	2	150920594	2	1	1	89514	0.00223424	0.00111712	0.00111712
rs112716584	2	2297296	0	0	0	89516	0	0	0
rs112726174	2	213945791	1	0	1	89515	0.00111712	0	0.00111712
rs112726682	2	19433855	0	0	0	89516	0	0	0
rs112727600	2	181013249	0	0	0	89516	0	0	0
rs112736366	2	159154016	4	4	0	89512	0.00446847	0.00446847	0
rs112745900	2	152107491	4	1	3	89512	0.00446847	0.00111712	0.00335136
rs112746402	2	136337175	2	2	0	89514	0.00223424	0.00223424	0
rs112776758	2	80977946	3	2	1	89513	0.00335136	0.00223424	0.00111712
rs112818397	2	59567618	0	0	0	89516	0	0	0
rs1128249	2	165528624	1	1	0	89515	0.00111712	0.00111712	0
rs112835359	2	109380358	5	1	4	89511	0.00558559	0.00111712	0.00446847
rs112868742	2	5565530	6	0	6	89510	0.00670271	0	0.00670271
rs11288732	2	121352394	0	0	0	89516	0	0	0
rs1128965	2	192700400	1	0	1	89515	0.00111712	0	0.00111712
rs112912325	2	36330381	14	14	0	89502	0.0156397	0.0156397	0
rs112949160	2	154737654	8	0	8	89508	0.00893695	0	0.00893695
rs112962285	2	241952547	0	0	0	89516	0	0	0
rs112968912	2	154223219	8	8	0	89508	0.00893695	0.00893695	0
rs112971823	2	178559847	15	0	15	89501	0.0167568	0	0.0167568
rs1130335	2	233243586	37	4	33	89479	0.0413334	0.00446847	0.0368649
rs1130609	2	10262920	1	0	1	89515	0.00111712	0	0.00111712
rs113077643	2	8827061	0	0	0	89516	0	0	0
rs1130866	2	85893741	0	0	0	89516	0	0	0
rs113095083	2	239105715	1	0	1	89515	0.00111712	0	0.00111712
rs113096905	2	43801988	17	17	0	89499	0.018991	0.018991	0
rs113100644	2	52395414	3	3	0	89513	0.00335136	0.00335136	0
rs1131171	2	232326417	0	0	0	89516	0	0	0
rs1131296	2	238243292	2	2	0	89514	0.00223424	0.00223424	0
rs113136381	2	76891997	13	11	2	89503	0.0145225	0.0122883	0.00223424
rs113138471	2	138771684	2	1	1	89514	0.00223424	0.00111712	0.00111712
rs113195481	2	78946347	2	0	2	89514	0.00223424	0	0.00223424
rs113231246	2	125278933	23	0	23	89493	0.0256937	0	0.0256937
rs113260615	2	178221008	0	0	0	89516	0	0	0
rs113294306	2	160946531	0	0	0	89516	0	0	0
rs113301654	2	49325792	1	1	0	89515	0.00111712	0.00111712	0
rs11331652	2	124327678	292	291	1	89224	0.326199	0.325082	0.00111712
rs113326972	2	20713008	1	1	0	89515	0.00111712	0.00111712	0
rs113334951	2	4087991	1	0	1	89515	0.00111712	0	0.00111712
rs113337072	2	52799281	2	2	0	89514	0.00223424	0.00223424	0
rs113341692	2	4971943	1	0	1	89515	0.00111712	0	0.00111712
rs113374262	2	44145400	12	1	11	89504	0.0134054	0.00111712	0.0122883
rs113390746	2	122531002	3	0	3	89513	0.00335136	0	0.00335136
rs113394164	2	69671683	0	0	0	89516	0	0	0
rs113407143	2	46252943	2	1	1	89514	0.00223424	0.00111712	0.00111712
rs113412763	2	239924453	21	0	21	89495	0.0234595	0	0.0234595
rs113447564	2	203795990	0	0	0	89516	0	0	0
rs113456752	2	4477142	2	1	1	89514	0.00223424	0.00111712	0.00111712
rs113470953	2	6976394	0	0	0	89516	0	0	0
rs113472886	2	16059076	0	0	0	89516	0	0	0
rs113483143	2	234357944	2	1	1	89514	0.00223424	0.00111712	0.00111712
rs113485686	2	189866280	1	1	0	89515	0.00111712	0.00111712	0
rs113499533	2	242692074	1	0	1	89515	0.00111712	0	0.00111712
rs113506755	2	108396311	7	2	5	89509	0.00781983	0.00223424	0.00558559
rs1135604	2	85615012	1	0	1	89515	0.00111712	0	0.00111712
rs113571968	2	30585246	0	0	0	89516	0	0	0
rs113577745	2	10135681	0	0	0	89516	0	0	0
rs113590647	2	129483345	2	2	0	89514	0.00223424	0.00223424	0
rs113595200	2	177616641	6	6	0	89510	0.00670271	0.00670271	0
rs113606642	2	24392046	0	0	0	89516	0	0	0
rs113622530	2	230619240	3	0	3	89513	0.00335136	0	0.00335136
rs113624953	2	5529673	5	0	5	89511	0.00558559	0	0.00558559
rs113662019	2	31306802	1	1	0	89515	0.00111712	0.00111712	0
rs113662644	2	107123954	6	2	4	89510	0.00670271	0.00223424	0.00446847
rs113671037	2	126863178	20	17	3	89496	0.0223424	0.018991	0.00335136
rs113685748	2	197127017	0	0	0	89516	0	0	0
rs113717547	2	175697990	1	1	0	89515	0.00111712	0.00111712	0
rs113723100	2	113852748	0	0	0	89516	0	0	0
rs113789188	2	219725545	0	0	0	89516	0	0	0
rs113805872	2	169822147	0	0	0	89516	0	0	0
rs113837129	2	101554962	13	0	13	89503	0.0145225	0	0.0145225
rs1138484	2	86088311	0	0	0	89516	0	0	0
rs113853448	2	220347820	3	0	3	89513	0.00335136	0	0.00335136
rs113862212	2	236419650	12	1	11	89504	0.0134054	0.00111712	0.0122883
rs113865045	2	176969703	5	5	0	89511	0.00558559	0.00558559	0
rs1138729	2	10271196	1	0	1	89515	0.00111712	0	0.00111712
rs113875143	2	161917011	1	0	1	89515	0.00111712	0	0.00111712
rs113880824	2	197133419	0	0	0	89516	0	0	0
rs113882607	2	38860062	2	0	2	89514	0.00223424	0	0.00223424
rs113886951	2	153406151	4	3	1	89512	0.00446847	0.00335136	0.00111712
rs113890238	2	114029767	0	0	0	89516	0	0	0
rs113903375	2	3759928	1	0	1	89515	0.00111712	0	0.00111712
rs113909364	2	42472672	1	0	1	89515	0.00111712	0	0.00111712
rs113929697	2	228071383	1	0	1	89515	0.00111712	0	0.00111712
rs1139583	2	102472459	0	0	0	89516	0	0	0
rs113985244	2	86716518	0	0	0	89516	0	0	0
rs113992913	2	1809083	11	0	11	89505	0.0122883	0	0.0122883
rs113994040	2	27587374	0	0	0	89516	0	0	0
rs113994091	2	29445273	0	0	0	89516	0	0	0
rs113994174	2	98354039	0	0	0	89516	0	0	0
rs113995284	2	190561060	1	1	0	89515	0.00111712	0.00111712	0
rs114030857	2	100194846	0	0	0	89516	0	0	0
rs114051560	2	40694903	4	1	3	89512	0.00446847	0.00111712	0.00335136
rs114067839	2	141883431	0	0	0	89516	0	0	0
rs114068877	2	86265740	0	0	0	89516	0	0	0
rs114089598	2	152524388	7	6	1	89509	0.00781983	0.00670271	0.00111712
rs114094374	2	85047941	0	0	0	89516	0	0	0
rs114105892	2	16453034	0	0	0	89516	0	0	0
rs114114914	2	82328103	2	1	1	89514	0.00223424	0.00111712	0.00111712
rs114125087	2	117952448	0	0	0	89516	0	0	0
rs114129207	2	240519909	4	0	4	89512	0.00446847	0	0.00446847
rs114130235	2	102968115	2	0	2	89514	0.00223424	0	0.00223424
rs114143074	2	81003207	3	2	1	89513	0.00335136	0.00223424	0.00111712
rs114152420	2	110002679	6	1	5	89510	0.00670271	0.00111712	0.00558559
rs114156183	2	209028155	1	0	1	89515	0.00111712	0	0.00111712
rs114180576	2	168956989	17	3	14	89499	0.018991	0.00335136	0.0156397
rs114209298	2	39408435	1	0	1	89515	0.00111712	0	0.00111712
rs114215449	2	80924627	4	1	3	89512	0.00446847	0.00111712	0.00335136
rs114217138	2	180527228	1	0	1	89515	0.00111712	0	0.00111712
rs114232857	2	239611793	0	0	0	89516	0	0	0
rs114233681	2	220354391	4	0	4	89512	0.00446847	0	0.00446847
rs114234874	2	71187104	0	0	0	89516	0	0	0
rs114244280	2	120607697	0	0	0	89516	0	0	0
rs114266965	2	110013316	7	1	6	89509	0.00781983	0.00111712	0.00670271
rs114272109	2	240610108	4	0	4	89512	0.00446847	0	0.00446847
rs114276698	2	47238530	1	1	0	89515	0.00111712	0.00111712	0
rs114282962	2	136818434	2	1	1	89514	0.00223424	0.00111712	0.00111712
rs114297432	2	197784771	6	2	4	89510	0.00670271	0.00223424	0.00446847
rs114300608	2	214581045	17	16	1	89499	0.018991	0.0178739	0.00111712
rs114304236	2	196720647	0	0	0	89516	0	0	0
rs114310802	2	129848819	1	1	0	89515	0.00111712	0.00111712	0
rs114324605	2	22278312	0	0	0	89516	0	0	0
rs114329869	2	79631271	4	1	3	89512	0.00446847	0.00111712	0.00335136
rs114332345	2	225984685	1	0	1	89515	0.00111712	0	0.00111712
rs114341834	2	23146866	1	1	0	89515	0.00111712	0.00111712	0
rs114352479	2	33924077	11	11	0	89505	0.0122883	0.0122883	0
rs114359537	2	181340072	0	0	0	89516	0	0	0
rs114359726	2	149241000	0	0	0	89516	0	0	0
rs1143627	2	113594387	3	0	3	89513	0.00335136	0	0.00335136
rs114363025	2	141483789	1	1	0	89515	0.00111712	0.00111712	0
rs1143633	2	113590467	3	0	3	89513	0.00335136	0	0.00335136
rs1143634	2	113590390	3	0	3	89513	0.00335136	0	0.00335136
rs114368333	2	195596250	9	8	1	89507	0.0100541	0.00893695	0.00111712
rs114381813	2	218445847	0	0	0	89516	0	0	0
rs114395475	2	203769112	0	0	0	89516	0	0	0
rs114414824	2	113995296	0	0	0	89516	0	0	0
rs114418234	2	155060275	11	2	9	89505	0.0122883	0.00223424	0.0100541
rs114448427	2	207121371	0	0	0	89516	0	0	0
rs114453373	2	151804679	3	0	3	89513	0.00335136	0	0.00335136
rs114457595	2	240875701	3	0	3	89513	0.00335136	0	0.00335136
rs114492065	2	240267530	0	0	0	89516	0	0	0
rs114499062	2	240660383	3	0	3	89513	0.00335136	0	0.00335136
rs114504402	2	120007016	1	1	0	89515	0.00111712	0.00111712	0
rs1145232	2	190719499	12	12	0	89504	0.0134054	0.0134054	0
rs114531292	2	238485067	2	0	2	89514	0.00223424	0	0.00223424
rs114534559	2	86382938	5	0	5	89511	0.00558559	0	0.00558559
rs114535069	2	241535877	9	0	9	89507	0.0100541	0	0.0100541
rs114541560	2	24368878	0	0	0	89516	0	0	0
rs114547574	2	30884996	0	0	0	89516	0	0	0
rs114563765	2	184410088	1	1	0	89515	0.00111712	0.00111712	0
rs114582895	2	71362775	7	0	7	89509	0.00781983	0	0.00781983
rs114589487	2	219495414	0	0	0	89516	0	0	0
rs114596492	2	73388458	2	0	2	89514	0.00223424	0	0.00223424
rs114602170	2	222688528	2	2	0	89514	0.00223424	0.00223424	0
rs114626713	2	179589083	0	0	0	89516	0	0	0
rs11465623	2	102993039	2	0	2	89514	0.00223424	0	0.00223424
rs11465732	2	103067823	0	0	0	89516	0	0	0
rs11466259	2	70683511	0	0	0	89516	0	0	0
rs114663876	2	10480982	2	0	2	89514	0.00223424	0	0.00223424
rs114675033	2	242472145	3	0	3	89513	0.00335136	0	0.00335136
rs114683530	2	78327016	5	4	1	89511	0.00558559	0.00446847	0.00111712
rs114689489	2	163470463	1	0	1	89515	0.00111712	0	0.00111712
rs114701803	2	95435356	0	0	0	89516	0	0	0
rs114702650	2	18253220	16	13	3	89500	0.0178739	0.0145225	0.00335136
rs114703816	2	127493850	0	0	0	89516	0	0	0
rs114704202	2	159954295	1	0	1	89515	0.00111712	0	0.00111712
rs114763775	2	129961283	1	1	0	89515	0.00111712	0.00111712	0
rs114768494	2	219677301	0	0	0	89516	0	0	0
rs114814747	2	121748048	1	0	1	89515	0.00111712	0	0.00111712
rs114815603	2	102804595	0	0	0	89516	0	0	0
rs114845628	2	133780507	4	1	3	89512	0.00446847	0.00111712	0.00335136
rs114848418	2	205929461	2	1	1	89514	0.00223424	0.00111712	0.00111712
rs114853127	2	152499126	1	0	1	89515	0.00111712	0	0.00111712
rs114860614	2	240005877	17	0	17	89499	0.018991	0	0.018991
rs114866170	2	15506766	2	1	1	89514	0.00223424	0.00111712	0.00111712
rs114886984	2	36872434	6	6	0	89510	0.00670271	0.00670271	0
rs114887897	2	200085972	0	0	0	89516	0	0	0
rs1148967	2	26821836	0	0	0	89516	0	0	0
rs114901298	2	135890553	3	1	2	89513	0.00335136	0.00111712	0.00223424
rs114904879	2	152130998	5	1	4	89511	0.00558559	0.00111712	0.00446847
rs114905364	2	40666604	5	2	3	89511	0.00558559	0.00223424	0.00335136
rs114905949	2	158401013	0	0	0	89516	0	0	0
rs114912103	2	167076801	1	0	1	89515	0.00111712	0	0.00111712
rs114921747	2	51143635	16	12	4	89500	0.0178739	0.0134054	0.00446847
rs114923622	2	137870337	3	3	0	89513	0.00335136	0.00335136	0
rs114924833	2	46427443	1	0	1	89515	0.00111712	0	0.00111712
rs114927085	2	213560682	3	0	3	89513	0.00335136	0	0.00335136
rs114931154	2	55407644	2	0	2	89514	0.00223424	0	0.00223424
rs114956689	2	106815416	4	1	3	89512	0.00446847	0.00111712	0.00335136
rs114970690	2	102038837	21	0	21	89495	0.0234595	0	0.0234595
rs114975195	2	153273442	4	3	1	89512	0.00446847	0.00335136	0.00111712
rs114979093	2	233932628	8	0	8	89508	0.00893695	0	0.00893695
rs114986640	2	71709066	0	0	0	89516	0	0	0
rs114988997	2	211994088	0	0	0	89516	0	0	0
rs114994309	2	114399145	0	0	0	89516	0	0	0
rs115008010	2	192991658	2	1	1	89514	0.00223424	0.00111712	0.00111712
rs115008355	2	168816390	17	2	15	89499	0.018991	0.00223424	0.0167568
rs115020282	2	135716980	0	0	0	89516	0	0	0
rs115072267	2	31337155	1	1	0	89515	0.00111712	0.00111712	0
rs115074467	2	235400198	2	0	2	89514	0.00223424	0	0.00223424
rs115080479	2	180454368	1	0	1	89515	0.00111712	0	0.00111712
rs115086789	2	156605371	0	0	0	89516	0	0	0
rs115099135	2	31364746	1	1	0	89515	0.00111712	0.00111712	0
rs115106428	2	109381437	5	1	4	89511	0.00558559	0.00111712	0.00446847
rs115117043	2	149227482	0	0	0	89516	0	0	0
rs115118962	2	13644889	2	0	2	89514	0.00223424	0	0.00223424
rs115120480	2	114126190	0	0	0	89516	0	0	0
rs115145862	2	138325140	3	2	1	89513	0.00335136	0.00223424	0.00111712
rs115159205	2	240307517	0	0	0	89516	0	0	0
rs115168013	2	50761834	2	1	1	89514	0.00223424	0.00111712	0.00111712
rs115174708	2	60689115	1	0	1	89515	0.00111712	0	0.00111712
rs115175255	2	71337203	7	0	7	89509	0.00781983	0	0.00781983
rs115177932	2	75528072	7	4	3	89509	0.00781983	0.00446847	0.00335136
rs115207490	2	225053301	0	0	0	89516	0	0	0
rs115220259	2	66943810	2	0	2	89514	0.00223424	0	0.00223424
rs115223120	2	174287715	0	0	0	89516	0	0	0
rs115246980	2	172948907	0	0	0	89516	0	0	0
rs11526124	2	96669134	1	1	0	89515	0.00111712	0.00111712	0
rs115261918	2	185982523	6	6	0	89510	0.00670271	0.00670271	0
rs115279622	2	233375977	0	0	0	89516	0	0	0
rs115283876	2	220422181	3	0	3	89513	0.00335136	0	0.00335136
rs115289345	2	217855824	0	0	0	89516	0	0	0
rs115296829	2	167101200	1	0	1	89515	0.00111712	0	0.00111712
rs115303875	2	11505336	1	0	1	89515	0.00111712	0	0.00111712
rs115312632	2	60504593	2	1	1	89514	0.00223424	0.00111712	0.00111712
rs1153127	2	36392700	10	9	1	89506	0.0111712	0.0100541	0.00111712
rs115319105	2	69166323	0	0	0	89516	0	0	0
rs115324397	2	228110691	2	0	2	89514	0.00223424	0	0.00223424
rs115326587	2	157426675	0	0	0	89516	0	0	0
rs115337999	2	233659562	0	0	0	89516	0	0	0
rs115341188	2	125955407	19	9	10	89497	0.0212253	0.0100541	0.0111712
rs115345874	2	87490837	66	0	66	89450	0.0737298	0	0.0737298
rs115346621	2	34018900	0	0	0	89516	0	0	0
rs115350357	2	152514514	1	0	1	89515	0.00111712	0	0.00111712
rs115350692	2	99529858	4	0	4	89512	0.00446847	0	0.00446847
rs1153702	2	175920757	1	1	0	89515	0.00111712	0.00111712	0
rs115370531	2	206303785	2	1	1	89514	0.00223424	0.00111712	0.00111712
rs115372228	2	220819631	0	0	0	89516	0	0	0
rs115392640	2	151456843	3	0	3	89513	0.00335136	0	0.00335136
rs11539328	2	31189144	0	0	0	89516	0	0	0
rs115406312	2	123888684	6	2	4	89510	0.00670271	0.00223424	0.00446847
rs115407852	2	71908183	0	0	0	89516	0	0	0
rs11541017	2	71351487	7	0	7	89509	0.00781983	0	0.00781983
rs115426777	2	47886932	1	0	1	89515	0.00111712	0	0.00111712
rs11544859	2	96933112	2	2	0	89514	0.00223424	0.00223424	0
rs115459375	2	133490635	15	0	15	89501	0.0167568	0	0.0167568
rs115460150	2	23896434	0	0	0	89516	0	0	0
rs11546406	2	224824484	3	0	3	89513	0.00335136	0	0.00335136
rs1154641	2	76844466	6	4	2	89510	0.00670271	0.00446847	0.00223424
rs115468098	2	66177281	0	0	0	89516	0	0	0
rs115469431	2	136837053	2	1	1	89514	0.00223424	0.00111712	0.00111712
rs115474479	2	196729430	0	0	0	89516	0	0	0
rs1154756	2	5226543	20	0	20	89496	0.0223424	0	0.0223424
rs11548215	2	3481531	4	2	2	89512	0.00446847	0.00223424	0.00223424
rs115484992	2	77952141	9	5	4	89507	0.0100541	0.00558559	0.00446847
rs115491642	2	71721605	0	0	0	89516	0	0	0
rs115507225	2	44190789	16	0	16	89500	0.0178739	0	0.0178739
rs115511771	2	58880226	1	1	0	89515	0.00111712	0.00111712	0
rs115514780	2	157414068	0	0	0	89516	0	0	0
rs115516040	2	31156022	0	0	0	89516	0	0	0
rs115521500	2	11923961	0	0	0	89516	0	0	0
rs1155245	2	40566985	6	3	3	89510	0.00670271	0.00335136	0.00335136
rs11553356	2	182401957	0	0	0	89516	0	0	0
rs115535803	2	212097537	0	0	0	89516	0	0	0
rs11553951	2	171910313	1	0	1	89515	0.00111712	0	0.00111712
rs11555189	2	231683899	1	0	1	89515	0.00111712	0	0.00111712
rs115556450	2	185798445	1	1	0	89515	0.00111712	0.00111712	0
rs115559628	2	107898098	7	2	5	89509	0.00781983	0.00223424	0.00558559
rs115567074	2	187937118	4	3	1	89512	0.00446847	0.00335136	0.00111712
rs1155746	2	66173226	0	0	0	89516	0	0	0
rs115577578	2	153933312	4	3	1	89512	0.00446847	0.00335136	0.00111712
rs1155779	2	153405594	4	3	1	89512	0.00446847	0.00335136	0.00111712
rs11557872	2	55461320	2	0	2	89514	0.00223424	0	0.00223424
rs11558538	2	138759649	1	1	0	89515	0.00111712	0.00111712	0
rs115589066	2	67490362	2	0	2	89514	0.00223424	0	0.00223424
rs11558990	2	174946760	0	0	0	89516	0	0	0
rs115590586	2	233386531	0	0	0	89516	0	0	0
rs115604141	2	72038036	0	0	0	89516	0	0	0
rs115612102	2	2770236	4	0	4	89512	0.00446847	0	0.00446847
rs115620864	2	215320238	2	1	1	89514	0.00223424	0.00111712	0.00111712
rs115625518	2	144856447	1	0	1	89515	0.00111712	0	0.00111712
rs11562948	2	234923170	1	1	0	89515	0.00111712	0.00111712	0
rs11562954	2	234837513	0	0	0	89516	0	0	0
rs11562958	2	52094467	10	10	0	89506	0.0111712	0.0111712	0
rs11562974	2	234900391	1	1	0	89515	0.00111712	0.00111712	0
rs115629945	2	98789147	8	0	8	89508	0.00893695	0	0.00893695
rs11563006	2	234984437	0	0	0	89516	0	0	0
rs11563056	2	234901170	1	1	0	89515	0.00111712	0.00111712	0
rs11563077	2	52058464	22	22	0	89494	0.0245766	0.0245766	0
rs11563112	2	52038675	11	11	0	89505	0.0122883	0.0122883	0
rs11563124	2	234908169	1	1	0	89515	0.00111712	0.00111712	0
rs11563202	2	234922362	1	1	0	89515	0.00111712	0.00111712	0
rs11563203	2	234918146	1	1	0	89515	0.00111712	0.00111712	0
rs11563211	2	234870842	0	0	0	89516	0	0	0
rs11563237	2	234726355	0	0	0	89516	0	0	0
rs11563250	2	234683350	0	0	0	89516	0	0	0
rs11563251	2	234679384	0	0	0	89516	0	0	0
rs115636177	2	180190891	1	0	1	89515	0.00111712	0	0.00111712
rs115653497	2	49040916	4	3	1	89512	0.00446847	0.00335136	0.00111712
rs115672105	2	114050545	0	0	0	89516	0	0	0
rs11568367	2	169826592	0	0	0	89516	0	0	0
rs11568372	2	169847329	0	0	0	89516	0	0	0
rs1156889	2	83137507	15	2	13	89501	0.0167568	0.00223424	0.0145225
rs115690016	2	136567203	1	1	0	89515	0.00111712	0.00111712	0
rs115700152	2	226839312	4	2	2	89512	0.00446847	0.00223424	0.00223424
rs115715345	2	207640284	0	0	0	89516	0	0	0
rs115726579	2	29561273	1	1	0	89515	0.00111712	0.00111712	0
rs115751842	2	217689644	0	0	0	89516	0	0	0
rs115772190	2	35015	11	1	10	89505	0.0122883	0.00111712	0.0111712
rs1157763	2	221876452	5	0	5	89511	0.00558559	0	0.00558559
rs1157907	2	15004748	0	0	0	89516	0	0	0
rs115793378	2	156641672	0	0	0	89516	0	0	0
rs115810920	2	196979679	5	5	0	89511	0.00558559	0.00558559	0
rs115815435	2	188215292	2	1	1	89514	0.00223424	0.00111712	0.00111712
rs115821316	2	236796966	5	1	4	89511	0.00558559	0.00111712	0.00446847
rs115828992	2	149518801	0	0	0	89516	0	0	0
rs1158393	2	75710692	10	2	8	89506	0.0111712	0.00223424	0.00893695
rs115849970	2	133913631	6	3	3	89510	0.00670271	0.00335136	0.00335136
rs115850543	2	72110659	0	0	0	89516	0	0	0
rs115857633	2	234229344	8	1	7	89508	0.00893695	0.00111712	0.00781983
rs115870441	2	133483265	15	0	15	89501	0.0167568	0	0.0167568
rs1158709	2	209963889	2	1	1	89514	0.00223424	0.00111712	0.00111712
rs115882256	2	10374357	1	0	1	89515	0.00111712	0	0.00111712
rs1158867	2	128177377	1	0	1	89515	0.00111712	0	0.00111712
rs115890206	2	171243489	10	0	10	89506	0.0111712	0	0.0111712
rs115897023	2	211523343	5	1	4	89511	0.00558559	0.00111712	0.00446847
rs115900710	2	81461544	4	3	1	89512	0.00446847	0.00335136	0.00111712
rs1159139	2	124476871	6	6	0	89510	0.00670271	0.00670271	0
rs115930007	2	85290008	1	0	1	89515	0.00111712	0	0.00111712
rs1159328	2	222071337	3	0	3	89513	0.00335136	0	0.00335136
rs115936044	2	179178402	3	3	0	89513	0.00335136	0.00335136	0
rs115937626	2	216300486	0	0	0	89516	0	0	0
rs115957037	2	167869370	0	0	0	89516	0	0	0
rs115958673	2	65097131	1	0	1	89515	0.00111712	0	0.00111712
rs115962478	2	179116187	3	3	0	89513	0.00335136	0.00335136	0
rs115963266	2	162836838	0	0	0	89516	0	0	0
rs115965490	2	36876862	6	6	0	89510	0.00670271	0.00670271	0
rs115965650	2	227070092	1	0	1	89515	0.00111712	0	0.00111712
rs115968020	2	123822736	8	5	3	89508	0.00893695	0.00558559	0.00335136
rs115978691	2	232486359	1	0	1	89515	0.00111712	0	0.00111712
rs115986826	2	152530992	7	6	1	89509	0.00781983	0.00670271	0.00111712
rs1159916	2	56459228	1	1	0	89515	0.00111712	0.00111712	0
rs115996250	2	79561286	3	1	2	89513	0.00335136	0.00111712	0.00223424
rs116002225	2	196008723	14	13	1	89502	0.0156397	0.0145225	0.00111712
rs1160039	2	3913045	0	0	0	89516	0	0	0
rs1160118	2	134775529	5	0	5	89511	0.00558559	0	0.00558559
rs1160204	2	110448822	2	1	1	89514	0.00223424	0.00111712	0.00111712
rs116021334	2	121599425	0	0	0	89516	0	0	0
rs116029002	2	62520035	0	0	0	89516	0	0	0
rs116045601	2	31490659	1	1	0	89515	0.00111712	0.00111712	0
rs116047269	2	196163763	14	14	0	89502	0.0156397	0.0156397	0
rs116049561	2	179638249	2	1	1	89514	0.00223424	0.00111712	0.00111712
rs116052922	2	50760048	2	1	1	89514	0.00223424	0.00111712	0.00111712
rs116054444	2	211159061	1	1	0	89515	0.00111712	0.00111712	0
rs1160595	2	51135341	19	15	4	89497	0.0212253	0.0167568	0.00446847
rs1160637	2	158885746	0	0	0	89516	0	0	0
rs116068827	2	206475683	0	0	0	89516	0	0	0
rs116070910	2	158401022	0	0	0	89516	0	0	0
rs1160737	2	36001752	402	400	2	89114	0.449082	0.446847	0.00223424
rs116086108	2	73339671	2	0	2	89514	0.00223424	0	0.00223424
rs116087237	2	117432281	0	0	0	89516	0	0	0
rs116095017	2	149227212	0	0	0	89516	0	0	0
rs116107386	2	224642579	2	2	0	89514	0.00223424	0.00223424	0
rs116108894	2	154333680	7	6	1	89509	0.00781983	0.00670271	0.00111712
rs116110547	2	154731635	8	0	8	89508	0.00893695	0	0.00893695
rs116124052	2	77885416	11	7	4	89505	0.0122883	0.00781983	0.00446847
rs116131367	2	220419340	3	0	3	89513	0.00335136	0	0.00335136
rs116144806	2	4143503	2	0	2	89514	0.00223424	0	0.00223424
rs116171923	2	170000932	0	0	0	89516	0	0	0
rs116186405	2	241623458	33	0	33	89483	0.0368649	0	0.0368649
rs116207524	2	149240765	0	0	0	89516	0	0	0
rs116208904	2	150879418	2	1	1	89514	0.00223424	0.00111712	0.00111712
rs116235310	2	149227151	0	0	0	89516	0	0	0
rs116249926	2	218867971	2	0	2	89514	0.00223424	0	0.00223424
rs116263755	2	219257426	0	0	0	89516	0	0	0
rs116264825	2	232985783	0	0	0	89516	0	0	0
rs116269079	2	171984464	1	0	1	89515	0.00111712	0	0.00111712
rs116270424	2	219048971	0	0	0	89516	0	0	0
rs116288360	2	46037747	2	0	2	89514	0.00223424	0	0.00223424
rs116290580	2	31562462	1	1	0	89515	0.00111712	0.00111712	0
rs116298748	2	189918622	0	0	0	89516	0	0	0
rs116299222	2	3606610	0	0	0	89516	0	0	0
rs116302758	2	162904013	0	0	0	89516	0	0	0
rs116304276	2	37661274	3	0	3	89513	0.00335136	0	0.00335136
rs116307796	2	179650675	1	1	0	89515	0.00111712	0.00111712	0
rs116311689	2	37857970	3	0	3	89513	0.00335136	0	0.00335136
rs116320983	2	26453147	0	0	0	89516	0	0	0
rs116325995	2	115177620	0	0	0	89516	0	0	0
rs116330644	2	162299709	0	0	0	89516	0	0	0
rs116332504	2	170129529	0	0	0	89516	0	0	0
rs116332704	2	80351703	5	4	1	89511	0.00558559	0.00446847	0.00111712
rs116333557	2	59194864	0	0	0	89516	0	0	0
rs116337889	2	110440178	2	1	1	89514	0.00223424	0.00111712	0.00111712
rs116365256	2	3627002	0	0	0	89516	0	0	0
rs116374896	2	7669203	0	0	0	89516	0	0	0
rs116389529	2	124367916	1	0	1	89515	0.00111712	0	0.00111712
rs116414265	2	41041526	2	0	2	89514	0.00223424	0	0.00223424
rs116431033	2	25720503	0	0	0	89516	0	0	0
rs116448158	2	99013251	0	0	0	89516	0	0	0
rs116456291	2	170083033	0	0	0	89516	0	0	0
rs116463717	2	99779033	1	1	0	89515	0.00111712	0.00111712	0
rs116464297	2	39930015	1	0	1	89515	0.00111712	0	0.00111712
rs116470781	2	85598640	0	0	0	89516	0	0	0
rs116473503	2	146356963	0	0	0	89516	0	0	0
rs116476272	2	107423626	8	2	6	89508	0.00893695	0.00223424	0.00670271
rs116493471	2	192365974	8	8	0	89508	0.00893695	0.00893695	0
rs116503732	2	157407209	0	0	0	89516	0	0	0
rs116506985	2	130446135	5	5	0	89511	0.00558559	0.00558559	0
rs116508532	2	163124026	0	0	0	89516	0	0	0
rs116513290	2	220404739	4	0	4	89512	0.00446847	0	0.00446847
rs116529890	2	111699225	20	10	10	89496	0.0223424	0.0111712	0.0111712
rs116547900	2	218174378	1	1	0	89515	0.00111712	0.00111712	0
rs116548327	2	56998406	2	0	2	89514	0.00223424	0	0.00223424
rs116552922	2	162761686	0	0	0	89516	0	0	0
rs116558455	2	216251580	0	0	0	89516	0	0	0
rs1165703	2	89053523	6	1	5	89510	0.00670271	0.00111712	0.00558559
rs116572520	2	179592567	0	0	0	89516	0	0	0
rs116575313	2	30576	7	0	7	89509	0.00781983	0	0.00781983
rs116580355	2	15988595	0	0	0	89516	0	0	0
rs116588314	2	213970187	1	0	1	89515	0.00111712	0	0.00111712
rs116600932	2	241689833	37	0	37	89479	0.0413334	0	0.0413334
rs116602280	2	10396244	1	0	1	89515	0.00111712	0	0.00111712
rs116608946	2	238258801	2	2	0	89514	0.00223424	0.00223424	0
rs116611141	2	211919534	0	0	0	89516	0	0	0
rs116617395	2	35009754	8	4	4	89508	0.00893695	0.00446847	0.00446847
rs116619547	2	53249362	11	10	1	89505	0.0122883	0.0111712	0.00111712
rs116625113	2	228755065	5	0	5	89511	0.00558559	0	0.00558559
rs116627854	2	106076893	2	1	1	89514	0.00223424	0.00111712	0.00111712
rs116628058	2	20898172	1	1	0	89515	0.00111712	0.00111712	0
rs116634134	2	47857090	0	0	0	89516	0	0	0
rs116635504	2	201183839	3	0	3	89513	0.00335136	0	0.00335136
rs116657368	2	143181083	2	1	1	89514	0.00223424	0.00111712	0.00111712
rs116660515	2	152659623	0	0	0	89516	0	0	0
rs116667130	2	160035542	1	0	1	89515	0.00111712	0	0.00111712
rs116677135	2	39669133	2	1	1	89514	0.00223424	0.00111712	0.00111712
rs116697064	2	223943882	0	0	0	89516	0	0	0
rs116702719	2	55452266	2	0	2	89514	0.00223424	0	0.00223424
rs116704361	2	237541961	2	1	1	89514	0.00223424	0.00111712	0.00111712
rs116704384	2	68772437	3	2	1	89513	0.00335136	0.00223424	0.00111712
rs116712758	2	174184821	1	0	1	89515	0.00111712	0	0.00111712
rs116713511	2	128050343	0	0	0	89516	0	0	0
rs116713765	2	240048361	0	0	0	89516	0	0	0
rs116713888	2	233867879	9	0	9	89507	0.0100541	0	0.0100541
rs116718164	2	120649332	0	0	0	89516	0	0	0
rs116725403	2	224325897	0	0	0	89516	0	0	0
rs116728282	2	64176795	6	1	5	89510	0.00670271	0.00111712	0.00558559
rs11673736	2	106886935	7	2	5	89509	0.00781983	0.00223424	0.00558559
rs11673742	2	176741593	1	0	1	89515	0.00111712	0	0.00111712
rs11673744	2	109012055	6	4	2	89510	0.00670271	0.00446847	0.00223424
rs11673847	2	238818017	1	0	1	89515	0.00111712	0	0.00111712
rs11673995	2	52643615	31	31	0	89485	0.0346307	0.0346307	0
rs11674021	2	171230520	10	0	10	89506	0.0111712	0	0.0111712
rs11674031	2	115281036	5	0	5	89511	0.00558559	0	0.00558559
rs11674035	2	16921112	1	0	1	89515	0.00111712	0	0.00111712
rs11674075	2	199008506	2	0	2	89514	0.00223424	0	0.00223424
rs11674110	2	62321492	1	0	1	89515	0.00111712	0	0.00111712
rs11674133	2	56405672	2	0	2	89514	0.00223424	0	0.00223424
rs11674155	2	106258992	3	1	2	89513	0.00335136	0.00111712	0.00223424
rs11674185	2	45095097	1	0	1	89515	0.00111712	0	0.00111712
rs11674199	2	101557566	16	0	16	89500	0.0178739	0	0.0178739
rs11674223	2	235672254	0	0	0	89516	0	0	0
rs11674329	2	45928086	14	0	14	89502	0.0156397	0	0.0156397
rs11674441	2	220853352	0	0	0	89516	0	0	0
rs1167450	2	36374519	10	9	1	89506	0.0111712	0.0100541	0.00111712
rs11674505	2	119636455	1	0	1	89515	0.00111712	0	0.00111712
rs1167459	2	36399318	10	9	1	89506	0.0111712	0.0100541	0.00111712
rs11674612	2	85658232	1	0	1	89515	0.00111712	0	0.00111712
rs11674619	2	47782174	1	0	1	89515	0.00111712	0	0.00111712
rs11674634	2	132339510	2	0	2	89514	0.00223424	0	0.00223424
rs11674773	2	190367057	1	0	1	89515	0.00111712	0	0.00111712
rs11674800	2	47782756	1	0	1	89515	0.00111712	0	0.00111712
rs11674851	2	12312436	0	0	0	89516	0	0	0
rs11674866	2	221818350	5	0	5	89511	0.00558559	0	0.00558559
rs116748735	2	167920368	0	0	0	89516	0	0	0
rs11674912	2	221530599	1	1	0	89515	0.00111712	0.00111712	0
rs11674962	2	172077806	1	0	1	89515	0.00111712	0	0.00111712
rs11674995	2	171245201	10	0	10	89506	0.0111712	0	0.0111712
rs11675026	2	106586411	4	1	3	89512	0.00446847	0.00111712	0.00335136
rs11675035	2	236508275	6	2	4	89510	0.00670271	0.00223424	0.00446847
rs11675141	2	125394477	22	0	22	89494	0.0245766	0	0.0245766
rs11675218	2	65215030	0	0	0	89516	0	0	0
rs11675251	2	204249399	0	0	0	89516	0	0	0
rs11675264	2	72695932	1	1	0	89515	0.00111712	0.00111712	0
rs11675270	2	81787236	3	1	2	89513	0.00335136	0.00111712	0.00223424
rs11675356	2	151931005	3	0	3	89513	0.00335136	0	0.00335136
rs11675433	2	174223675	1	0	1	89515	0.00111712	0	0.00111712
rs11675434	2	1407815	6	3	3	89510	0.00670271	0.00335136	0.00335136
rs11675580	2	213333945	8	5	3	89508	0.00893695	0.00558559	0.00335136
rs11675632	2	43452618	0	0	0	89516	0	0	0
rs11675656	2	187387638	0	0	0	89516	0	0	0
rs116756598	2	15468351	1	0	1	89515	0.00111712	0	0.00111712
rs11675728	2	230326068	0	0	0	89516	0	0	0
rs116757890	2	230302962	0	0	0	89516	0	0	0
rs11675840	2	1003737	31	5	26	89485	0.0346307	0.00558559	0.0290451
rs11675841	2	153436570	4	3	1	89512	0.00446847	0.00335136	0.00111712
rs11675880	2	228464251	0	0	0	89516	0	0	0
rs11675893	2	126319594	10	9	1	89506	0.0111712	0.0100541	0.00111712
rs11675944	2	224408490	0	0	0	89516	0	0	0
rs11675971	2	35610910	29	24	5	89487	0.0323964	0.0268108	0.00558559
rs11675976	2	60117491	0	0	0	89516	0	0	0
rs11676011	2	12548283	0	0	0	89516	0	0	0
rs11676056	2	42100538	5	0	5	89511	0.00558559	0	0.00558559
rs11676084	2	169703974	1	1	0	89515	0.00111712	0.00111712	0
rs11676121	2	236278466	4	1	3	89512	0.00446847	0.00111712	0.00335136
rs11676189	2	23226264	1	1	0	89515	0.00111712	0.00111712	0
rs116762178	2	67704981	2	0	2	89514	0.00223424	0	0.00223424
rs11676226	2	236514769	6	2	4	89510	0.00670271	0.00223424	0.00446847
rs11676250	2	33707734	4	3	1	89512	0.00446847	0.00335136	0.00111712
rs11676272	2	25141538	1	0	1	89515	0.00111712	0	0.00111712
rs11676323	2	74729481	0	0	0	89516	0	0	0
rs11676331	2	213875126	1	0	1	89515	0.00111712	0	0.00111712
rs11676348	2	219010146	0	0	0	89516	0	0	0
rs11676460	2	242100062	0	0	0	89516	0	0	0
rs11676467	2	7833261	0	0	0	89516	0	0	0
rs11676468	2	76921182	13	11	2	89503	0.0145225	0.0122883	0.00223424
rs116764890	2	2733383	2	0	2	89514	0.00223424	0	0.00223424
rs11676498	2	118370478	33	31	2	89483	0.0368649	0.0346307	0.00223424
rs11676612	2	16752999	0	0	0	89516	0	0	0
rs11676645	2	10561305	1	0	1	89515	0.00111712	0	0.00111712
rs11676660	2	106051238	2	1	1	89514	0.00223424	0.00111712	0.00111712
rs11676697	2	9912089	0	0	0	89516	0	0	0
rs11676756	2	218154609	1	1	0	89515	0.00111712	0.00111712	0
rs11676763	2	29208656	0	0	0	89516	0	0	0
rs11676765	2	23773373	0	0	0	89516	0	0	0
rs11676836	2	11073126	1	0	1	89515	0.00111712	0	0.00111712
rs11676855	2	235900171	0	0	0	89516	0	0	0
rs11676879	2	14306625	0	0	0	89516	0	0	0
rs11676922	2	100806940	0	0	0	89516	0	0	0
rs116769584	2	230577345	2	0	2	89514	0.00223424	0	0.00223424
rs11676974	2	9912622	0	0	0	89516	0	0	0
rs116770175	2	128884990	1	0	1	89515	0.00111712	0	0.00111712
rs11677035	2	5495963	5	0	5	89511	0.00558559	0	0.00558559
rs11677044	2	235599903	1	0	1	89515	0.00111712	0	0.00111712
rs11677137	2	70389900	0	0	0	89516	0	0	0
rs11677141	2	7666808	0	0	0	89516	0	0	0
rs11677176	2	178862460	13	12	1	89503	0.0145225	0.0134054	0.00111712
rs11677203	2	12553838	0	0	0	89516	0	0	0
rs11677207	2	145639443	1	0	1	89515	0.00111712	0	0.00111712
rs11677262	2	119972145	1	1	0	89515	0.00111712	0.00111712	0
rs11677281	2	70829851	6	0	6	89510	0.00670271	0	0.00670271
rs11677303	2	142794718	0	0	0	89516	0	0	0
rs11677322	2	80370927	2	1	1	89514	0.00223424	0.00111712	0.00111712
rs11677389	2	50702945	2	1	1	89514	0.00223424	0.00111712	0.00111712
rs11677392	2	235486158	1	0	1	89515	0.00111712	0	0.00111712
rs11677466	2	232982257	0	0	0	89516	0	0	0
rs11677509	2	62045191	1	0	1	89515	0.00111712	0	0.00111712
rs11677515	2	3470254	4	2	2	89512	0.00446847	0.00223424	0.00223424
rs11677588	2	11189849	1	0	1	89515	0.00111712	0	0.00111712
rs11677637	2	20203898	1	0	1	89515	0.00111712	0	0.00111712
rs11677690	2	101966038	21	0	21	89495	0.0234595	0	0.0234595
rs116777510	2	171119095	1	0	1	89515	0.00111712	0	0.00111712
rs11677860	2	9911957	0	0	0	89516	0	0	0
rs11677877	2	228131169	0	0	0	89516	0	0	0
rs11677908	2	31550672	1	1	0	89515	0.00111712	0.00111712	0
rs11677973	2	208229097	2	0	2	89514	0.00223424	0	0.00223424
rs11677979	2	41109305	4	2	2	89512	0.00446847	0.00223424	0.00223424
rs11678036	2	186024735	6	6	0	89510	0.00670271	0.00670271	0
rs11678073	2	222881776	0	0	0	89516	0	0	0
rs116780832	2	229890733	0	0	0	89516	0	0	0
rs11678252	2	127851697	0	0	0	89516	0	0	0
rs11678354	2	66760079	1	0	1	89515	0.00111712	0	0.00111712
rs11678493	2	140251642	10	6	4	89506	0.0111712	0.00670271	0.00446847
rs11678658	2	174255712	1	0	1	89515	0.00111712	0	0.00111712
rs11678664	2	16954001	1	0	1	89515	0.00111712	0	0.00111712
rs11678791	2	231223975	22	14	8	89494	0.0245766	0.0156397	0.00893695
rs11678886	2	81098202	3	2	1	89513	0.00335136	0.00223424	0.00111712
rs116788929	2	59801976	2	2	0	89514	0.00223424	0.00223424	0
rs11678930	2	223838583	0	0	0	89516	0	0	0
rs11678957	2	101699184	23	0	23	89493	0.0256937	0	0.0256937
rs11678995	2	36957449	1	1	0	89515	0.00111712	0.00111712	0
rs11679028	2	59973741	0	0	0	89516	0	0	0
rs11679034	2	240444165	2	0	2	89514	0.00223424	0	0.00223424
rs11679130	2	35730792	10	6	4	89506	0.0111712	0.00670271	0.00446847
rs11679132	2	30479992	0	0	0	89516	0	0	0
rs11679277	2	104572488	0	0	0	89516	0	0	0
rs11679294	2	68107869	1	0	1	89515	0.00111712	0	0.00111712
rs11679517	2	166762914	0	0	0	89516	0	0	0
rs11679541	2	165749160	0	0	0	89516	0	0	0
rs11679606	2	16795418	0	0	0	89516	0	0	0
rs11679607	2	177711791	6	6	0	89510	0.00670271	0.00670271	0
rs11679729	2	151296330	0	0	0	89516	0	0	0
rs11679742	2	38665338	3	0	3	89513	0.00335136	0	0.00335136
rs11679748	2	64342626	2	0	2	89514	0.00223424	0	0.00223424
rs11679774	2	227551147	1	0	1	89515	0.00111712	0	0.00111712
rs11679783	2	80377392	2	1	1	89514	0.00223424	0.00111712	0.00111712
rs11679838	2	192370027	8	8	0	89508	0.00893695	0.00893695	0
rs11679843	2	72038203	0	0	0	89516	0	0	0
rs11680034	2	199640420	0	0	0	89516	0	0	0
rs11680075	2	30520464	0	0	0	89516	0	0	0
rs11680086	2	20837719	1	1	0	89515	0.00111712	0.00111712	0
rs11680126	2	110261696	8	1	7	89508	0.00893695	0.00111712	0.00781983
rs11680181	2	113435258	0	0	0	89516	0	0	0
rs11680207	2	119928438	1	1	0	89515	0.00111712	0.00111712	0
rs11680227	2	85707654	3	0	3	89513	0.00335136	0	0.00335136
rs116803005	2	205541304	1	0	1	89515	0.00111712	0	0.00111712
rs11680349	2	146889404	9	9	0	89507	0.0100541	0.0100541	0
rs11680378	2	10229911	1	0	1	89515	0.00111712	0	0.00111712
rs11680398	2	229963021	0	0	0	89516	0	0	0
rs11680420	2	49083188	4	3	1	89512	0.00446847	0.00335136	0.00111712
rs11680429	2	9844178	0	0	0	89516	0	0	0
rs11680510	2	102211111	3	0	3	89513	0.00335136	0	0.00335136
rs11680579	2	152340685	1	0	1	89515	0.00111712	0	0.00111712
rs11680616	2	241792959	0	0	0	89516	0	0	0
rs11680722	2	176580867	0	0	0	89516	0	0	0
rs11680788	2	33059096	184	0	184	89332	0.20555	0	0.20555
rs11680834	2	152648677	1	1	0	89515	0.00111712	0.00111712	0
rs11680866	2	56108689	3	2	1	89513	0.00335136	0.00223424	0.00111712
rs11680886	2	54515861	13	13	0	89503	0.0145225	0.0145225	0
rs116808972	2	238871402	1	0	1	89515	0.00111712	0	0.00111712
rs11680920	2	228197946	0	0	0	89516	0	0	0
rs11680933	2	238604650	2	0	2	89514	0.00223424	0	0.00223424
rs11681075	2	72130654	0	0	0	89516	0	0	0
rs11681135	2	2223887	1	0	1	89515	0.00111712	0	0.00111712
rs11681154	2	153929070	4	3	1	89512	0.00446847	0.00335136	0.00111712
rs11681246	2	33466620	0	0	0	89516	0	0	0
rs11681259	2	196860081	5	5	0	89511	0.00558559	0.00558559	0
rs11681304	2	222565455	0	0	0	89516	0	0	0
rs11681407	2	7661659	0	0	0	89516	0	0	0
rs11681435	2	130023641	5	5	0	89511	0.00558559	0.00558559	0
rs11681481	2	236322756	8	1	7	89508	0.00893695	0.00111712	0.00781983
rs11681484	2	79968158	3	1	2	89513	0.00335136	0.00111712	0.00223424
rs11681537	2	177341869	0	0	0	89516	0	0	0
rs11681581	2	568091	10	7	3	89506	0.0111712	0.00781983	0.00335136
rs11681628	2	190924087	1	0	1	89515	0.00111712	0	0.00111712
rs11681642	2	71163086	0	0	0	89516	0	0	0
rs11681644	2	231493060	2	1	1	89514	0.00223424	0.00111712	0.00111712
rs11681662	2	117115097	0	0	0	89516	0	0	0
rs11681704	2	234338402	6	1	5	89510	0.00670271	0.00111712	0.00558559
rs11681707	2	240675093	3	0	3	89513	0.00335136	0	0.00335136
rs11681722	2	19975732	1	0	1	89515	0.00111712	0	0.00111712
rs11681733	2	62571117	0	0	0	89516	0	0	0
rs11681751	2	9483587	0	0	0	89516	0	0	0
rs11681752	2	206699696	0	0	0	89516	0	0	0
rs11681778	2	46475797	2	1	1	89514	0.00223424	0.00111712	0.00111712
rs11681781	2	188822609	13	4	9	89503	0.0145225	0.00446847	0.0100541
rs116817869	2	167876221	0	0	0	89516	0	0	0
rs11681811	2	121568708	0	0	0	89516	0	0	0
rs11681842	2	66072634	0	0	0	89516	0	0	0
rs11681881	2	25444521	0	0	0	89516	0	0	0
rs11681928	2	142350130	0	0	0	89516	0	0	0
rs11681949	2	176747479	1	0	1	89515	0.00111712	0	0.00111712
rs116820020	2	118376374	33	31	2	89483	0.0368649	0.0346307	0.00223424
rs11682089	2	223942332	0	0	0	89516	0	0	0
rs11682175	2	57987593	4	1	3	89512	0.00446847	0.00111712	0.00335136
rs11682188	2	206115788	6	2	4	89510	0.00670271	0.00223424	0.00446847
rs11682204	2	123492373	4	3	1	89512	0.00446847	0.00335136	0.00111712
rs11682273	2	128716817	0	0	0	89516	0	0	0
rs11682295	2	216683448	1	0	1	89515	0.00111712	0	0.00111712
rs11682326	2	46734550	0	0	0	89516	0	0	0
rs11682343	2	85668988	2	0	2	89514	0.00223424	0	0.00223424
rs116823496	2	236861750	5	1	4	89511	0.00558559	0.00111712	0.00446847
rs11682373	2	54602815	6	6	0	89510	0.00670271	0.00670271	0
rs11682382	2	120301828	1	0	1	89515	0.00111712	0	0.00111712
rs11682390	2	3187698	0	0	0	89516	0	0	0
rs116823914	2	161437884	2	1	1	89514	0.00223424	0.00111712	0.00111712
rs11682395	2	30075802	3	2	1	89513	0.00335136	0.00223424	0.00111712
rs11682397	2	127538301	0	0	0	89516	0	0	0
rs11682489	2	145739217	0	0	0	89516	0	0	0
rs11682491	2	18696825	1	1	0	89515	0.00111712	0.00111712	0
rs11682534	2	26762046	1	0	1	89515	0.00111712	0	0.00111712
rs116825611	2	167298015	6	5	1	89510	0.00670271	0.00558559	0.00111712
rs11682581	2	121945731	1	0	1	89515	0.00111712	0	0.00111712
rs11682582	2	139060160	4	3	1	89512	0.00446847	0.00335136	0.00111712
rs11682609	2	851144	27	5	22	89489	0.0301622	0.00558559	0.0245766
rs11682654	2	14044883	8	7	1	89508	0.00893695	0.00781983	0.00111712
rs11682678	2	80926385	4	1	3	89512	0.00446847	0.00111712	0.00335136
rs11682732	2	62733668	1	1	0	89515	0.00111712	0.00111712	0
rs11682769	2	7361280	0	0	0	89516	0	0	0
rs11682788	2	149919888	0	0	0	89516	0	0	0
rs11682841	2	53821511	0	0	0	89516	0	0	0
rs11682845	2	29272271	0	0	0	89516	0	0	0
rs11682861	2	195291821	2	2	0	89514	0.00223424	0.00223424	0
rs11682956	2	228568652	1	0	1	89515	0.00111712	0	0.00111712
rs11682976	2	240445491	2	0	2	89514	0.00223424	0	0.00223424
rs11683056	2	186088401	14	11	3	89502	0.0156397	0.0122883	0.00335136
rs11683103	2	34912850	33	29	4	89483	0.0368649	0.0323964	0.00446847
rs11683163	2	221214554	0	0	0	89516	0	0	0
rs11683175	2	216783829	1	0	1	89515	0.00111712	0	0.00111712
rs11683197	2	65027624	1	0	1	89515	0.00111712	0	0.00111712
rs11683225	2	118644135	1	0	1	89515	0.00111712	0	0.00111712
rs11683286	2	233885426	5	0	5	89511	0.00558559	0	0.00558559
rs11683334	2	141253408	7	1	6	89509	0.00781983	0.00111712	0.00670271
rs11683394	2	235123770	1	0	1	89515	0.00111712	0	0.00111712
rs11683441	2	116162614	0	0	0	89516	0	0	0
rs11683447	2	242143867	0	0	0	89516	0	0	0
rs11683458	2	168547025	1	1	0	89515	0.00111712	0.00111712	0
rs11683477	2	208927892	0	0	0	89516	0	0	0
rs11683501	2	184159036	12	12	0	89504	0.0134054	0.0134054	0
rs11683503	2	79198168	1	0	1	89515	0.00111712	0	0.00111712
rs11683533	2	174259264	1	0	1	89515	0.00111712	0	0.00111712
rs11683539	2	7075768	0	0	0	89516	0	0	0
rs11683576	2	205791510	2	1	1	89514	0.00223424	0.00111712	0.00111712
rs11683598	2	79603321	4	1	3	89512	0.00446847	0.00111712	0.00335136
rs11683621	2	190465726	1	0	1	89515	0.00111712	0	0.00111712
rs11683684	2	177273169	0	0	0	89516	0	0	0
rs11683736	2	137151129	2	1	1	89514	0.00223424	0.00111712	0.00111712
rs11683748	2	25130434	1	0	1	89515	0.00111712	0	0.00111712
rs11683781	2	166288740	0	0	0	89516	0	0	0
rs11683851	2	2699198	3	0	3	89513	0.00335136	0	0.00335136
rs11683855	2	206821108	0	0	0	89516	0	0	0
rs11683883	2	76630436	6	4	2	89510	0.00670271	0.00446847	0.00223424
rs11683907	2	37909108	5	1	4	89511	0.00558559	0.00111712	0.00446847
rs11683918	2	241541999	9	0	9	89507	0.0100541	0	0.0100541
rs11683975	2	20767970	1	1	0	89515	0.00111712	0.00111712	0
rs11683984	2	67429146	2	0	2	89514	0.00223424	0	0.00223424
rs11684085	2	8359262	1	0	1	89515	0.00111712	0	0.00111712
rs11684166	2	111817641	19	10	9	89497	0.0212253	0.0111712	0.0100541
rs11684168	2	88694167	5	1	4	89511	0.00558559	0.00111712	0.00446847
rs11684202	2	25887558	2	0	2	89514	0.00223424	0	0.00223424
rs11684227	2	201540533	4	1	3	89512	0.00446847	0.00111712	0.00335136
rs11684238	2	101958174	22	0	22	89494	0.0245766	0	0.0245766
rs11684241	2	134830363	5	0	5	89511	0.00558559	0	0.00558559
rs11684249	2	66299662	14	14	0	89502	0.0156397	0.0156397	0
rs11684251	2	5731769	4	0	4	89512	0.00446847	0	0.00446847
rs116843014	2	128660307	0	0	0	89516	0	0	0
rs11684311	2	129483795	2	2	0	89514	0.00223424	0.00223424	0
rs116843661	2	14058658	8	7	1	89508	0.00893695	0.00781983	0.00111712
rs11684404	2	88924622	3	1	2	89513	0.00335136	0.00111712	0.00223424
rs11684477	2	240842503	3	0	3	89513	0.00335136	0	0.00335136
rs11684526	2	184134742	10	10	0	89506	0.0111712	0.0111712	0
rs11684542	2	62430402	0	0	0	89516	0	0	0
rs11684559	2	174401638	0	0	0	89516	0	0	0
rs11684567	2	29261127	0	0	0	89516	0	0	0
rs11684571	2	68542728	1	0	1	89515	0.00111712	0	0.00111712
rs11684673	2	79010908	1	0	1	89515	0.00111712	0	0.00111712
rs11684678	2	129830473	1	1	0	89515	0.00111712	0.00111712	0
rs11684720	2	106264621	3	1	2	89513	0.00335136	0.00111712	0.00223424
rs11684751	2	151250458	0	0	0	89516	0	0	0
rs11684772	2	119580473	0	0	0	89516	0	0	0
rs11684896	2	16126277	0	0	0	89516	0	0	0
rs11684950	2	231183786	18	13	5	89498	0.0201081	0.0145225	0.00558559
rs11684967	2	14433542	7	7	0	89509	0.00781983	0.00781983	0
rs11685030	2	196223576	13	13	0	89503	0.0145225	0.0145225	0
rs11685108	2	33514753	0	0	0	89516	0	0	0
rs11685175	2	115274012	5	0	5	89511	0.00558559	0	0.00558559
rs11685197	2	190412377	0	0	0	89516	0	0	0
rs11685214	2	172453700	0	0	0	89516	0	0	0
rs11685244	2	241104355	1	0	1	89515	0.00111712	0	0.00111712
rs11685268	2	170211551	2	0	2	89514	0.00223424	0	0.00223424
rs11685276	2	5802628	1	0	1	89515	0.00111712	0	0.00111712
rs11685333	2	218232518	1	1	0	89515	0.00111712	0.00111712	0
rs11685339	2	2632709	0	0	0	89516	0	0	0
rs11685401	2	100976685	0	0	0	89516	0	0	0
rs11685404	2	171470319	2	2	0	89514	0.00223424	0.00223424	0
rs11685409	2	176618964	0	0	0	89516	0	0	0
rs116854723	2	100145818	0	0	0	89516	0	0	0
rs11685477	2	152866076	0	0	0	89516	0	0	0
rs11685523	2	235464046	1	0	1	89515	0.00111712	0	0.00111712
rs11685526	2	2071493	1	0	1	89515	0.00111712	0	0.00111712
rs11685529	2	47338962	0	0	0	89516	0	0	0
rs11685620	2	16121864	0	0	0	89516	0	0	0
rs11685627	2	121471046	0	0	0	89516	0	0	0
rs11685666	2	108611202	13	5	8	89503	0.0145225	0.00558559	0.00893695
rs11685708	2	7295543	0	0	0	89516	0	0	0
rs11685710	2	148892754	3	3	0	89513	0.00335136	0.00335136	0
rs11685714	2	6388637	0	0	0	89516	0	0	0
rs11685966	2	121164534	0	0	0	89516	0	0	0
rs11685990	2	56381388	1	0	1	89515	0.00111712	0	0.00111712
rs11686107	2	214512902	19	18	1	89497	0.0212253	0.0201081	0.00111712
rs11686127	2	191918031	0	0	0	89516	0	0	0
rs11686139	2	227291415	1	0	1	89515	0.00111712	0	0.00111712
rs11686212	2	3392295	4	2	2	89512	0.00446847	0.00223424	0.00223424
rs11686261	2	82213961	127	1	126	89389	0.141874	0.00111712	0.140757
rs11686301	2	8736815	0	0	0	89516	0	0	0
rs11686387	2	7548990	0	0	0	89516	0	0	0
rs11686388	2	10156725	0	0	0	89516	0	0	0
rs11686394	2	155100980	9	1	8	89507	0.0100541	0.00111712	0.00893695
rs11686411	2	166637159	0	0	0	89516	0	0	0
rs11686416	2	237692763	2	1	1	89514	0.00223424	0.00111712	0.00111712
rs11686430	2	116776554	0	0	0	89516	0	0	0
rs11686433	2	118488252	1	0	1	89515	0.00111712	0	0.00111712
rs11686460	2	240851523	3	0	3	89513	0.00335136	0	0.00335136
rs11686661	2	154244198	8	8	0	89508	0.00893695	0.00893695	0
rs11686711	2	42126403	4	0	4	89512	0.00446847	0	0.00446847
rs11686858	2	174278692	0	0	0	89516	0	0	0
rs11686899	2	182449857	0	0	0	89516	0	0	0
rs11686945	2	178111336	0	0	0	89516	0	0	0
rs11686946	2	128394955	7	0	7	89509	0.00781983	0	0.00781983
rs11686968	2	189782047	0	0	0	89516	0	0	0
rs11686983	2	181522438	1	0	1	89515	0.00111712	0	0.00111712
rs11686989	2	183184134	1	1	0	89515	0.00111712	0.00111712	0
rs11687064	2	76419466	3	2	1	89513	0.00335136	0.00223424	0.00111712
rs11687099	2	205070051	1	0	1	89515	0.00111712	0	0.00111712
rs11687144	2	223949193	0	0	0	89516	0	0	0
rs11687170	2	237058144	6	1	5	89510	0.00670271	0.00111712	0.00558559
rs11687223	2	71747432	0	0	0	89516	0	0	0
rs11687225	2	216137072	1	0	1	89515	0.00111712	0	0.00111712
rs11687254	2	3830906	0	0	0	89516	0	0	0
rs11687264	2	133515838	14	0	14	89502	0.0156397	0	0.0156397
rs11687270	2	217246055	2	0	2	89514	0.00223424	0	0.00223424
rs11687301	2	38177525	24	21	3	89492	0.0268108	0.0234595	0.00335136
rs11687322	2	1874744	2	0	2	89514	0.00223424	0	0.00223424
rs11687345	2	11981163	0	0	0	89516	0	0	0
rs11687358	2	59239368	0	0	0	89516	0	0	0
rs11687431	2	123492479	4	3	1	89512	0.00446847	0.00335136	0.00111712
rs11687448	2	138789029	2	1	1	89514	0.00223424	0.00111712	0.00111712
rs11687510	2	98334679	0	0	0	89516	0	0	0
rs11687515	2	118892922	1	0	1	89515	0.00111712	0	0.00111712
rs11687529	2	20067295	1	0	1	89515	0.00111712	0	0.00111712
rs11687542	2	17306653	0	0	0	89516	0	0	0
rs11687544	2	226629841	2	1	1	89514	0.00223424	0.00111712	0.00111712
rs11687591	2	19826777	0	0	0	89516	0	0	0
rs11687614	2	155418877	2	2	0	89514	0.00223424	0.00223424	0
rs11687619	2	112652892	20	10	10	89496	0.0223424	0.0111712	0.0111712
rs11687624	2	113555592	0	0	0	89516	0	0	0
rs11687662	2	214058530	1	0	1	89515	0.00111712	0	0.00111712
rs11687741	2	15952057	0	0	0	89516	0	0	0
rs11687946	2	139206418	3	2	1	89513	0.00335136	0.00223424	0.00111712
rs11687984	2	26235800	0	0	0	89516	0	0	0
rs11687994	2	11015436	1	0	1	89515	0.00111712	0	0.00111712
rs11688013	2	129898734	3	3	0	89513	0.00335136	0.00335136	0
rs11688109	2	30134463	3	1	2	89513	0.00335136	0.00111712	0.00223424
rs11688131	2	236797886	5	1	4	89511	0.00558559	0.00111712	0.00446847
rs11688145	2	102650507	3	3	0	89513	0.00335136	0.00335136	0
rs11688153	2	13197725	5	3	2	89511	0.00558559	0.00335136	0.00223424
rs11688207	2	43240207	1	0	1	89515	0.00111712	0	0.00111712
rs11688210	2	62036610	1	0	1	89515	0.00111712	0	0.00111712
rs11688224	2	129981794	1	1	0	89515	0.00111712	0.00111712	0
rs11688249	2	228840360	6	0	6	89510	0.00670271	0	0.00670271
rs11688284	2	174738951	0	0	0	89516	0	0	0
rs11688381	2	75170336	8	2	6	89508	0.00893695	0.00223424	0.00670271
rs11688408	2	240510232	4	0	4	89512	0.00446847	0	0.00446847
rs11688437	2	169738539	0	0	0	89516	0	0	0
rs11688439	2	225775245	1	0	1	89515	0.00111712	0	0.00111712
rs11688442	2	109697513	6	1	5	89510	0.00670271	0.00111712	0.00558559
rs11688443	2	11811383	1	0	1	89515	0.00111712	0	0.00111712
rs11688492	2	64865804	1	0	1	89515	0.00111712	0	0.00111712
rs11688519	2	160185226	1	0	1	89515	0.00111712	0	0.00111712
rs11688584	2	167127707	1	0	1	89515	0.00111712	0	0.00111712
rs11688597	2	149958933	2	1	1	89514	0.00223424	0.00111712	0.00111712
rs11688695	2	2576129	0	0	0	89516	0	0	0
rs11688698	2	102104814	15	0	15	89501	0.0167568	0	0.0167568
rs11688725	2	140200435	10	6	4	89506	0.0111712	0.00670271	0.00446847
rs11688753	2	239109823	1	0	1	89515	0.00111712	0	0.00111712
rs11688816	2	63053048	0	0	0	89516	0	0	0
rs11688838	2	142819607	0	0	0	89516	0	0	0
rs11688933	2	217636105	0	0	0	89516	0	0	0
rs11688963	2	28808045	1	0	1	89515	0.00111712	0	0.00111712
rs11688976	2	213469506	3	0	3	89513	0.00335136	0	0.00335136
rs11688980	2	2730803	2	0	2	89514	0.00223424	0	0.00223424
rs11689001	2	176732358	1	0	1	89515	0.00111712	0	0.00111712
rs11689032	2	139433382	4	1	3	89512	0.00446847	0.00111712	0.00335136
rs11689053	2	110437506	2	1	1	89514	0.00223424	0.00111712	0.00111712
rs11689082	2	35532579	12	8	4	89504	0.0134054	0.00893695	0.00446847
rs11689323	2	133225803	28	3	25	89488	0.0312793	0.00335136	0.027928
rs11689396	2	3680025	1	0	1	89515	0.00111712	0	0.00111712
rs11689398	2	84338874	1	1	0	89515	0.00111712	0.00111712	0
rs11689442	2	152303809	2	0	2	89514	0.00223424	0	0.00223424
rs11689448	2	65359224	0	0	0	89516	0	0	0
rs11689480	2	102674501	3	3	0	89513	0.00335136	0.00335136	0
rs11689516	2	134194530	5	3	2	89511	0.00558559	0.00335136	0.00223424
rs11689555	2	235988290	1	0	1	89515	0.00111712	0	0.00111712
rs11689584	2	11617838	1	0	1	89515	0.00111712	0	0.00111712
rs11689623	2	129007898	1	0	1	89515	0.00111712	0	0.00111712
rs11689629	2	204633075	2	0	2	89514	0.00223424	0	0.00223424
rs11689706	2	23340784	0	0	0	89516	0	0	0
rs11689718	2	135040763	1	0	1	89515	0.00111712	0	0.00111712
rs11689743	2	9423931	1	0	1	89515	0.00111712	0	0.00111712
rs11689750	2	141358864	3	1	2	89513	0.00335136	0.00111712	0.00223424
rs11689813	2	114034185	0	0	0	89516	0	0	0
rs11689822	2	201453948	3	0	3	89513	0.00335136	0	0.00335136
rs11689842	2	43158542	2	0	2	89514	0.00223424	0	0.00223424
rs11689887	2	11097555	2	1	1	89514	0.00223424	0.00111712	0.00111712
rs11689975	2	223792050	1	0	1	89515	0.00111712	0	0.00111712
rs11689979	2	80408450	2	1	1	89514	0.00223424	0.00111712	0.00111712
rs11690045	2	221551341	0	0	0	89516	0	0	0
rs11690106	2	224132235	0	0	0	89516	0	0	0
rs11690111	2	150994647	5	1	4	89511	0.00558559	0.00111712	0.00446847
rs11690142	2	225022657	0	0	0	89516	0	0	0
rs11690189	2	127524945	0	0	0	89516	0	0	0
rs11690190	2	18355149	3	0	3	89513	0.00335136	0	0.00335136
rs11690279	2	158886311	0	0	0	89516	0	0	0
rs11690331	2	220563777	0	0	0	89516	0	0	0
rs11690379	2	237771012	3	1	2	89513	0.00335136	0.00111712	0.00223424
rs11690415	2	217453743	0	0	0	89516	0	0	0
rs11690425	2	2604923	0	0	0	89516	0	0	0
rs11690472	2	14796606	0	0	0	89516	0	0	0
rs11690538	2	52025123	11	11	0	89505	0.0122883	0.0122883	0
rs11690539	2	113658015	0	0	0	89516	0	0	0
rs11690543	2	106037635	1	1	0	89515	0.00111712	0.00111712	0
rs11690621	2	101049115	0	0	0	89516	0	0	0
rs11690765	2	202956470	0	0	0	89516	0	0	0
rs11690767	2	11792857	2	0	2	89514	0.00223424	0	0.00223424
rs11690884	2	170550727	22	0	22	89494	0.0245766	0	0.0245766
rs11690893	2	129202441	0	0	0	89516	0	0	0
rs11690946	2	216214791	0	0	0	89516	0	0	0
rs11690964	2	30319520	1	0	1	89515	0.00111712	0	0.00111712
rs11691014	2	2738998	4	0	4	89512	0.00446847	0	0.00446847
rs11691023	2	113339719	7	0	7	89509	0.00781983	0	0.00781983
rs11691064	2	755718	13	5	8	89503	0.0145225	0.00558559	0.00893695
rs11691085	2	184074201	1	0	1	89515	0.00111712	0	0.00111712
rs11691111	2	61183657	2	0	2	89514	0.00223424	0	0.00223424
rs11691123	2	112463110	25	12	13	89491	0.027928	0.0134054	0.0145225
rs116911250	2	220337041	3	0	3	89513	0.00335136	0	0.00335136
rs11691128	2	158292140	0	0	0	89516	0	0	0
rs11691232	2	11517669	1	0	1	89515	0.00111712	0	0.00111712
rs11691236	2	37167442	1	0	1	89515	0.00111712	0	0.00111712
rs11691237	2	127842383	0	0	0	89516	0	0	0
rs11691304	2	2719353	2	0	2	89514	0.00223424	0	0.00223424
rs11691320	2	228303107	0	0	0	89516	0	0	0
rs11691353	2	231458593	2	1	1	89514	0.00223424	0.00111712	0.00111712
rs11691507	2	118879812	1	0	1	89515	0.00111712	0	0.00111712
rs11691512	2	156277532	0	0	0	89516	0	0	0
rs11691517	2	111893096	19	10	9	89497	0.0212253	0.0111712	0.0100541
rs11691520	2	8044396	0	0	0	89516	0	0	0
rs11691521	2	232459327	1	0	1	89515	0.00111712	0	0.00111712
rs11691536	2	42497913	0	0	0	89516	0	0	0
rs11691554	2	68740519	25	24	1	89491	0.027928	0.0268108	0.00111712
rs11691608	2	81933316	4	2	2	89512	0.00446847	0.00223424	0.00223424
rs11691636	2	138638997	1	1	0	89515	0.00111712	0.00111712	0
rs11691698	2	26642190	0	0	0	89516	0	0	0
rs11691704	2	37016330	0	0	0	89516	0	0	0
rs11691724	2	44314943	7	2	5	89509	0.00781983	0.00223424	0.00558559
rs11691729	2	11828569	1	0	1	89515	0.00111712	0	0.00111712
rs11691754	2	236340067	8	1	7	89508	0.00893695	0.00111712	0.00781983
rs11691832	2	79632061	4	1	3	89512	0.00446847	0.00111712	0.00335136
rs11692055	2	10561287	1	0	1	89515	0.00111712	0	0.00111712
rs11692061	2	2892144	2	0	2	89514	0.00223424	0	0.00223424
rs11692144	2	179160473	3	3	0	89513	0.00335136	0.00335136	0
rs11692215	2	100746573	0	0	0	89516	0	0	0
rs11692296	2	150421032	1	0	1	89515	0.00111712	0	0.00111712
rs11692341	2	241385681	1	0	1	89515	0.00111712	0	0.00111712
rs11692361	2	66723699	1	0	1	89515	0.00111712	0	0.00111712
rs11692397	2	10644579	1	0	1	89515	0.00111712	0	0.00111712
rs11692441	2	156950640	1	0	1	89515	0.00111712	0	0.00111712
rs11692447	2	29249107	0	0	0	89516	0	0	0
rs11692487	2	127374454	0	0	0	89516	0	0	0
rs11692518	2	170306991	3	0	3	89513	0.00335136	0	0.00335136
rs11692573	2	154318295	6	6	0	89510	0.00670271	0.00670271	0
rs11692586	2	134917005	3	0	3	89513	0.00335136	0	0.00335136
rs11692612	2	11151671	2	1	1	89514	0.00223424	0.00111712	0.00111712
rs11692675	2	166926428	0	0	0	89516	0	0	0
rs11692707	2	153649490	1	1	0	89515	0.00111712	0.00111712	0
rs11692721	2	75000238	7	1	6	89509	0.00781983	0.00111712	0.00670271
rs11692738	2	209240247	0	0	0	89516	0	0	0
rs11692882	2	218634639	0	0	0	89516	0	0	0
rs11692916	2	189768380	0	0	0	89516	0	0	0
rs11692963	2	189106576	5	4	1	89511	0.00558559	0.00446847	0.00111712
rs11692979	2	213416765	3	0	3	89513	0.00335136	0	0.00335136
rs11693064	2	19847956	0	0	0	89516	0	0	0
rs11693218	2	127871284	0	0	0	89516	0	0	0
rs11693262	2	47278610	1	1	0	89515	0.00111712	0.00111712	0
rs11693276	2	30426596	0	0	0	89516	0	0	0
rs11693319	2	179738269	16	16	0	89500	0.0178739	0.0178739	0
rs11693415	2	3165725	3	0	3	89513	0.00335136	0	0.00335136
rs11693440	2	69361444	0	0	0	89516	0	0	0
rs11693445	2	142639313	0	0	0	89516	0	0	0
rs11693463	2	191869911	1	0	1	89515	0.00111712	0	0.00111712
rs11693502	2	136808949	1	1	0	89515	0.00111712	0.00111712	0
rs11693547	2	20883953	1	1	0	89515	0.00111712	0.00111712	0
rs11693697	2	102915662	4	0	4	89512	0.00446847	0	0.00446847
rs11693742	2	177472747	6	6	0	89510	0.00670271	0.00670271	0
rs11693879	2	17462776	0	0	0	89516	0	0	0
rs11693919	2	127673527	0	0	0	89516	0	0	0
rs11694008	2	29327012	0	0	0	89516	0	0	0
rs11694107	2	19286097	0	0	0	89516	0	0	0
rs11694131	2	221662806	4	2	2	89512	0.00446847	0.00223424	0.00223424
rs11694157	2	45856434	15	0	15	89501	0.0167568	0	0.0167568
rs11694160	2	18714547	1	1	0	89515	0.00111712	0.00111712	0
rs11694172	2	203532304	3	0	3	89513	0.00335136	0	0.00335136
rs11694220	2	225461990	0	0	0	89516	0	0	0
rs11694230	2	6839127	0	0	0	89516	0	0	0
rs11694263	2	238190389	2	2	0	89514	0.00223424	0.00223424	0
rs11694320	2	118952459	0	0	0	89516	0	0	0
rs11694440	2	237798953	5	1	4	89511	0.00558559	0.00111712	0.00446847
rs11694541	2	114509074	0	0	0	89516	0	0	0
rs11694626	2	237683005	1	1	0	89515	0.00111712	0.00111712	0
rs11694671	2	190798570	1	0	1	89515	0.00111712	0	0.00111712
rs11694681	2	106045085	2	1	1	89514	0.00223424	0.00111712	0.00111712
rs11694684	2	65568634	0	0	0	89516	0	0	0
rs11694702	2	111449141	19	12	7	89497	0.0212253	0.0134054	0.00781983
rs11694715	2	231850368	1	0	1	89515	0.00111712	0	0.00111712
rs11694716	2	20207619	1	0	1	89515	0.00111712	0	0.00111712
rs11694726	2	1460220	6	3	3	89510	0.00670271	0.00335136	0.00335136
rs11694775	2	233889105	5	0	5	89511	0.00558559	0	0.00558559
rs11694791	2	240463531	3	0	3	89513	0.00335136	0	0.00335136
rs11694842	2	25482970	0	0	0	89516	0	0	0
rs11694900	2	2686579	1	0	1	89515	0.00111712	0	0.00111712
rs116949071	2	197870621	5	1	4	89511	0.00558559	0.00111712	0.00446847
rs11694911	2	10573198	1	0	1	89515	0.00111712	0	0.00111712
rs11695049	2	207851374	0	0	0	89516	0	0	0
rs11695055	2	230384365	9	0	9	89507	0.0100541	0	0.0100541
rs11695056	2	44015409	2	0	2	89514	0.00223424	0	0.00223424
rs11695058	2	46978349	3	3	0	89513	0.00335136	0.00335136	0
rs11695066	2	205866960	1	0	1	89515	0.00111712	0	0.00111712
rs11695130	2	196034185	40	39	1	89476	0.0446847	0.0435676	0.00111712
rs11695140	2	10385480	1	0	1	89515	0.00111712	0	0.00111712
rs11695165	2	26242469	0	0	0	89516	0	0	0
rs11695174	2	9788315	1	0	1	89515	0.00111712	0	0.00111712
rs11695231	2	9901126	0	0	0	89516	0	0	0
rs11695234	2	175268334	1	0	1	89515	0.00111712	0	0.00111712
rs11695254	2	8556619	1	0	1	89515	0.00111712	0	0.00111712
rs11695295	2	31973127	0	0	0	89516	0	0	0
rs11695348	2	230436865	5	0	5	89511	0.00558559	0	0.00558559
rs11695363	2	152760078	0	0	0	89516	0	0	0
rs11695396	2	23786733	0	0	0	89516	0	0	0
rs11695408	2	4767895	2	1	1	89514	0.00223424	0.00111712	0.00111712
rs11695439	2	191261942	1	0	1	89515	0.00111712	0	0.00111712
rs11695480	2	4137152	2	0	2	89514	0.00223424	0	0.00223424
rs11695509	2	13332478	2	1	1	89514	0.00223424	0.00111712	0.00111712
rs116955299	2	9357400	2	0	2	89514	0.00223424	0	0.00223424
rs11695646	2	232584807	0	0	0	89516	0	0	0
rs11695673	2	154674451	0	0	0	89516	0	0	0
rs11695679	2	130196511	6	6	0	89510	0.00670271	0.00670271	0
rs11695714	2	233847530	9	0	9	89507	0.0100541	0	0.0100541
rs11695724	2	209037868	107	106	1	89409	0.119532	0.118415	0.00111712
rs11695736	2	56477224	1	1	0	89515	0.00111712	0.00111712	0
rs11695739	2	195958753	16	14	2	89500	0.0178739	0.0156397	0.00223424
rs11695769	2	173815967	1	0	1	89515	0.00111712	0	0.00111712
rs11695814	2	127226351	1	1	0	89515	0.00111712	0.00111712	0
rs11695861	2	13805977	3	0	3	89513	0.00335136	0	0.00335136
rs11695954	2	115609409	0	0	0	89516	0	0	0
rs11696005	2	219229641	0	0	0	89516	0	0	0
rs11696035	2	236311582	7	1	6	89509	0.00781983	0.00111712	0.00670271
rs11696039	2	113698078	0	0	0	89516	0	0	0
rs11696044	2	242077321	0	0	0	89516	0	0	0
rs11696046	2	55183266	0	0	0	89516	0	0	0
rs11696057	2	177644920	6	6	0	89510	0.00670271	0.00670271	0
rs116998555	2	219754840	9	9	0	89507	0.0100541	0.0100541	0
rs117048449	2	152534545	1	0	1	89515	0.00111712	0	0.00111712
rs117173712	2	195109485	0	0	0	89516	0	0	0
rs117213068	2	60545194	2	1	1	89514	0.00223424	0.00111712	0.00111712
rs117216490	2	19238969	0	0	0	89516	0	0	0
rs1172294	2	25169200	0	0	0	89516	0	0	0
rs1172384	2	167342641	6	5	1	89510	0.00670271	0.00558559	0.00111712
rs117271684	2	152521983	7	6	1	89509	0.00781983	0.00670271	0.00111712
rs1173175	2	231465811	2	1	1	89514	0.00223424	0.00111712	0.00111712
rs117363436	2	135616891	0	0	0	89516	0	0	0
rs117383649	2	2806789	0	0	0	89516	0	0	0
rs117416357	2	38201217	25	22	3	89491	0.027928	0.0245766	0.00335136
rs117551279	2	179594573	0	0	0	89516	0	0	0
rs117572032	2	16826655	0	0	0	89516	0	0	0
rs117608083	2	163144647	0	0	0	89516	0	0	0
rs117636679	2	152484154	1	0	1	89515	0.00111712	0	0.00111712
rs1176782	2	77345491	12	8	4	89504	0.0134054	0.00893695	0.00446847
rs1177210	2	61077693	6	0	6	89510	0.00670271	0	0.00670271
rs1177211	2	61078350	6	0	6	89510	0.00670271	0	0.00670271
rs1177260	2	61336816	3	0	3	89513	0.00335136	0	0.00335136
rs117746797	2	237550771	2	1	1	89514	0.00223424	0.00111712	0.00111712
rs117764746	2	50553247	2	0	2	89514	0.00223424	0	0.00223424
rs117777129	2	51502443	19	13	6	89497	0.0212253	0.0145225	0.00670271
rs1178184	2	15242150	2	1	1	89514	0.00223424	0.00111712	0.00111712
rs1178195	2	15232077	2	1	1	89514	0.00223424	0.00111712	0.00111712
rs1178199	2	15217710	2	1	1	89514	0.00223424	0.00111712	0.00111712
rs117861109	2	152342288	1	0	1	89515	0.00111712	0	0.00111712
rs117882378	2	59144691	1	1	0	89515	0.00111712	0.00111712	0
rs1179651	2	217794848	0	0	0	89516	0	0	0
rs1179691	2	217762183	0	0	0	89516	0	0	0
rs1179692	2	217761884	0	0	0	89516	0	0	0
rs1179727	2	217730567	0	0	0	89516	0	0	0
rs1179732	2	217728717	0	0	0	89516	0	0	0
rs118107744	2	7058936	0	0	0	89516	0	0	0
rs118109635	2	169801131	0	0	0	89516	0	0	0
rs118138190	2	74312539	0	0	0	89516	0	0	0
rs118145919	2	174623976	0	0	0	89516	0	0	0
rs118158230	2	70968721	0	0	0	89516	0	0	0
rs118161093	2	179640851	1	1	0	89515	0.00111712	0.00111712	0
rs118175241	2	28779089	1	0	1	89515	0.00111712	0	0.00111712
rs118204044	2	150426603	1	0	1	89515	0.00111712	0	0.00111712
rs118204046	2	150426633	1	0	1	89515	0.00111712	0	0.00111712
rs118204451	2	220022916	0	0	0	89516	0	0	0
rs118204452	2	220022217	0	0	0	89516	0	0	0
rs1183799	2	36420568	10	9	1	89506	0.0111712	0.0100541	0.00111712
rs1186827	2	61933897	2	0	2	89514	0.00223424	0	0.00223424
rs1187936	2	121669113	1	0	1	89515	0.00111712	0	0.00111712
rs11883457	2	226749827	3	1	2	89513	0.00335136	0.00111712	0.00223424
rs11883466	2	225001648	1	0	1	89515	0.00111712	0	0.00111712
rs11883496	2	49992926	4	3	1	89512	0.00446847	0.00335136	0.00111712
rs11883500	2	238434434	2	0	2	89514	0.00223424	0	0.00223424
rs11883528	2	179042627	2	2	0	89514	0.00223424	0.00223424	0
rs11883608	2	170961512	0	0	0	89516	0	0	0
rs11883645	2	184820021	1	1	0	89515	0.00111712	0.00111712	0
rs11883732	2	235993933	1	0	1	89515	0.00111712	0	0.00111712
rs11883799	2	13688593	2	0	2	89514	0.00223424	0	0.00223424
rs11883911	2	78937122	2	0	2	89514	0.00223424	0	0.00223424
rs11884022	2	160201955	1	0	1	89515	0.00111712	0	0.00111712
rs11884023	2	171139256	1	0	1	89515	0.00111712	0	0.00111712
rs11884056	2	85339839	1	0	1	89515	0.00111712	0	0.00111712
rs11884064	2	45837053	15	0	15	89501	0.0167568	0	0.0167568
rs11884081	2	233227971	25	3	22	89491	0.027928	0.00335136	0.0245766
rs11884204	2	80023991	3	1	2	89513	0.00335136	0.00111712	0.00223424
rs11884233	2	71834123	0	0	0	89516	0	0	0
rs11884264	2	180796067	3	3	0	89513	0.00335136	0.00335136	0
rs11884288	2	234956063	0	0	0	89516	0	0	0
rs11884370	2	134698086	4	0	4	89512	0.00446847	0	0.00446847
rs11884398	2	184587877	2	1	1	89514	0.00223424	0.00111712	0.00111712
rs11884476	2	206318593	0	0	0	89516	0	0	0
rs11884569	2	228613070	0	0	0	89516	0	0	0
rs11884580	2	75156603	7	1	6	89509	0.00781983	0.00111712	0.00670271
rs11884776	2	73746923	1	0	1	89515	0.00111712	0	0.00111712
rs11884807	2	15863154	2	0	2	89514	0.00223424	0	0.00223424
rs11884813	2	142592560	2	2	0	89514	0.00223424	0.00223424	0
rs11884918	2	51093536	20	19	1	89496	0.0223424	0.0212253	0.00111712
rs11884933	2	239478853	0	0	0	89516	0	0	0
rs11885046	2	139022658	4	3	1	89512	0.00446847	0.00335136	0.00111712
rs11885086	2	196372106	6	6	0	89510	0.00670271	0.00670271	0
rs11885104	2	139624610	2	1	1	89514	0.00223424	0.00111712	0.00111712
rs11885151	2	12816665	0	0	0	89516	0	0	0
rs11885263	2	195381344	1	0	1	89515	0.00111712	0	0.00111712
rs11885334	2	56876384	4	2	2	89512	0.00446847	0.00223424	0.00223424
rs11885342	2	180442742	1	0	1	89515	0.00111712	0	0.00111712
rs11885361	2	177096752	0	0	0	89516	0	0	0
rs11885369	2	180568162	1	0	1	89515	0.00111712	0	0.00111712
rs11885576	2	23672718	0	0	0	89516	0	0	0
rs11885642	2	238388214	1	1	0	89515	0.00111712	0.00111712	0
rs11885648	2	231493425	2	1	1	89514	0.00223424	0.00111712	0.00111712
rs11885653	2	34200798	80	73	7	89436	0.0893695	0.0815497	0.00781983
rs11885670	2	24179565	0	0	0	89516	0	0	0
rs11885738	2	36087642	397	395	2	89119	0.443496	0.441262	0.00223424
rs11885742	2	205062952	1	0	1	89515	0.00111712	0	0.00111712
rs11885811	2	97601119	3	2	1	89513	0.00335136	0.00223424	0.00111712
rs11885821	2	30600320	0	0	0	89516	0	0	0
rs11885860	2	180398739	1	0	1	89515	0.00111712	0	0.00111712
rs11886043	2	233301535	110	4	106	89406	0.122883	0.00446847	0.118415
rs11886147	2	207482037	0	0	0	89516	0	0	0
rs11886288	2	241806305	0	0	0	89516	0	0	0
rs11886370	2	241562379	22	0	22	89494	0.0245766	0	0.0245766
rs11886375	2	28155748	0	0	0	89516	0	0	0
rs11886398	2	41476122	12	5	7	89504	0.0134054	0.00558559	0.00781983
rs11886546	2	115310903	5	0	5	89511	0.00558559	0	0.00558559
rs11886573	2	188528685	116	107	9	89400	0.129586	0.119532	0.0100541
rs11886584	2	13389159	2	1	1	89514	0.00223424	0.00111712	0.00111712
rs11886864	2	220156531	2	0	2	89514	0.00223424	0	0.00223424
rs11886868	2	60720246	1	0	1	89515	0.00111712	0	0.00111712
rs11886874	2	241820501	1	0	1	89515	0.00111712	0	0.00111712
rs11886909	2	98631419	10	0	10	89506	0.0111712	0	0.0111712
rs11886992	2	237211096	3	1	2	89513	0.00335136	0.00111712	0.00223424
rs11887079	2	9565608	0	0	0	89516	0	0	0
rs11887188	2	235302810	1	0	1	89515	0.00111712	0	0.00111712
rs11887257	2	133604345	17	0	17	89499	0.018991	0	0.018991
rs11887277	2	27083269	0	0	0	89516	0	0	0
rs11887279	2	2210909	1	0	1	89515	0.00111712	0	0.00111712
rs11887372	2	12129876	0	0	0	89516	0	0	0
rs11887405	2	74801020	0	0	0	89516	0	0	0
rs11887431	2	42267462	2	0	2	89514	0.00223424	0	0.00223424
rs11887602	2	66809322	1	0	1	89515	0.00111712	0	0.00111712
rs11887671	2	121365588	0	0	0	89516	0	0	0
rs11887693	2	206502471	0	0	0	89516	0	0	0
rs11887785	2	151191481	1	0	1	89515	0.00111712	0	0.00111712
rs11887829	2	37178871	1	0	1	89515	0.00111712	0	0.00111712
rs11887847	2	15074706	0	0	0	89516	0	0	0
rs11887857	2	215052524	17	17	0	89499	0.018991	0.018991	0
rs11887934	2	111451816	19	12	7	89497	0.0212253	0.0134054	0.00781983
rs11887969	2	190448552	1	0	1	89515	0.00111712	0	0.00111712
rs11888016	2	224371051	0	0	0	89516	0	0	0
rs11888057	2	69073646	0	0	0	89516	0	0	0
rs11888068	2	185460295	5	4	1	89511	0.00558559	0.00446847	0.00111712
rs11888121	2	1980644	2	0	2	89514	0.00223424	0	0.00223424
rs11888138	2	31164416	0	0	0	89516	0	0	0
rs11888190	2	127690933	0	0	0	89516	0	0	0
rs11888197	2	195771824	17	12	5	89499	0.018991	0.0134054	0.00558559
rs11888210	2	197850652	5	1	4	89511	0.00558559	0.00111712	0.00446847
rs11888217	2	179593352	0	0	0	89516	0	0	0
rs11888273	2	111598723	21	11	10	89495	0.0234595	0.0122883	0.0111712
rs11888274	2	161423570	2	1	1	89514	0.00223424	0.00111712	0.00111712
rs11888322	2	127756182	1	0	1	89515	0.00111712	0	0.00111712
rs11888365	2	70663983	0	0	0	89516	0	0	0
rs11888485	2	118687232	0	0	0	89516	0	0	0
rs11888488	2	10871585	4	1	3	89512	0.00446847	0.00111712	0.00335136
rs11888559	2	204165171	0	0	0	89516	0	0	0
rs11888566	2	209418140	0	0	0	89516	0	0	0
rs11888583	2	119341661	1	0	1	89515	0.00111712	0	0.00111712
rs11888802	2	45565550	13	2	11	89503	0.0145225	0.00223424	0.0122883
rs11888862	2	105053265	0	0	0	89516	0	0	0
rs11888898	2	144691502	2	0	2	89514	0.00223424	0	0.00223424
rs11889034	2	75692265	4	2	2	89512	0.00446847	0.00223424	0.00223424
rs11889046	2	81086076	3	2	1	89513	0.00335136	0.00223424	0.00111712
rs11889113	2	2671632	0	0	0	89516	0	0	0
rs11889169	2	122628361	4	0	4	89512	0.00446847	0	0.00446847
rs11889211	2	58463541	2	0	2	89514	0.00223424	0	0.00223424
rs11889220	2	189526890	5	4	1	89511	0.00558559	0.00446847	0.00111712
rs11889229	2	38438162	4	1	3	89512	0.00446847	0.00111712	0.00335136
rs11889309	2	53789146	2	2	0	89514	0.00223424	0.00223424	0
rs11889330	2	106386051	4	1	3	89512	0.00446847	0.00111712	0.00335136
rs11889338	2	17427585	0	0	0	89516	0	0	0
rs11889341	2	191943742	0	0	0	89516	0	0	0
rs11889379	2	202728891	0	0	0	89516	0	0	0
rs11889428	2	139687078	2	1	1	89514	0.00223424	0.00111712	0.00111712
rs11889442	2	30583828	0	0	0	89516	0	0	0
rs11889556	2	171235704	10	0	10	89506	0.0111712	0	0.0111712
rs11889622	2	193171479	2	1	1	89514	0.00223424	0.00111712	0.00111712
rs11889646	2	211154128	1	1	0	89515	0.00111712	0.00111712	0
rs11889675	2	9893150	0	0	0	89516	0	0	0
rs11889787	2	180398501	1	0	1	89515	0.00111712	0	0.00111712
rs11889862	2	150697148	3	0	3	89513	0.00335136	0	0.00335136
rs11889885	2	11828630	1	0	1	89515	0.00111712	0	0.00111712
rs11889984	2	177633313	6	6	0	89510	0.00670271	0.00670271	0
rs11890028	2	166943277	0	0	0	89516	0	0	0
rs11890076	2	232276482	0	0	0	89516	0	0	0
rs11890169	2	133503784	14	0	14	89502	0.0156397	0	0.0156397
rs11890236	2	104808712	0	0	0	89516	0	0	0
rs11890277	2	129090109	0	0	0	89516	0	0	0
rs11890306	2	28691488	0	0	0	89516	0	0	0
rs11890342	2	121944266	1	0	1	89515	0.00111712	0	0.00111712
rs11890360	2	98708229	13	0	13	89503	0.0145225	0	0.0145225
rs11890478	2	229519988	7	1	6	89509	0.00781983	0.00111712	0.00670271
rs11890539	2	218298309	0	0	0	89516	0	0	0
rs11890596	2	19774351	0	0	0	89516	0	0	0
rs11890597	2	217986681	0	0	0	89516	0	0	0
rs11890626	2	232718088	0	0	0	89516	0	0	0
rs11890679	2	8165943	1	0	1	89515	0.00111712	0	0.00111712
rs11890919	2	24672098	1	1	0	89515	0.00111712	0.00111712	0
rs11890932	2	162297764	0	0	0	89516	0	0	0
rs11890933	2	177348686	0	0	0	89516	0	0	0
rs11891079	2	54366294	30	29	1	89486	0.0335136	0.0323964	0.00111712
rs11891142	2	130240448	6	6	0	89510	0.00670271	0.00670271	0
rs11891177	2	48244887	0	0	0	89516	0	0	0
rs11891198	2	113844229	0	0	0	89516	0	0	0
rs11891311	2	234639310	0	0	0	89516	0	0	0
rs11891511	2	240644907	4	0	4	89512	0.00446847	0	0.00446847
rs11891588	2	216770807	1	0	1	89515	0.00111712	0	0.00111712
rs11891607	2	221019984	0	0	0	89516	0	0	0
rs11891720	2	21940844	1	0	1	89515	0.00111712	0	0.00111712
rs11891859	2	44044680	2	1	1	89514	0.00223424	0.00111712	0.00111712
rs11891885	2	168889664	20	3	17	89496	0.0223424	0.00335136	0.018991
rs11891898	2	101776219	24	0	24	89492	0.0268108	0	0.0268108
rs11891955	2	76599289	5	3	2	89511	0.00558559	0.00335136	0.00223424
rs11892031	2	234565283	0	0	0	89516	0	0	0
rs11892047	2	206051516	2	1	1	89514	0.00223424	0.00111712	0.00111712
rs11892281	2	34245505	34	21	13	89482	0.037982	0.0234595	0.0145225
rs11892294	2	205024829	1	0	1	89515	0.00111712	0	0.00111712
rs11892323	2	58847436	1	1	0	89515	0.00111712	0.00111712	0
rs11892428	2	228611476	0	0	0	89516	0	0	0
rs11892518	2	5901174	1	0	1	89515	0.00111712	0	0.00111712
rs11892543	2	208289161	2	0	2	89514	0.00223424	0	0.00223424
rs11892570	2	104916482	2	0	2	89514	0.00223424	0	0.00223424
rs11892606	2	158914256	0	0	0	89516	0	0	0
rs11892632	2	24410164	0	0	0	89516	0	0	0
rs11892741	2	18245160	16	13	3	89500	0.0178739	0.0145225	0.00335136
rs11892957	2	139291103	4	1	3	89512	0.00446847	0.00111712	0.00335136
rs11892969	2	18973451	3	0	3	89513	0.00335136	0	0.00335136
rs11892998	2	192204885	0	0	0	89516	0	0	0
rs11893101	2	1806778	11	0	11	89505	0.0122883	0	0.0122883
rs11893103	2	155418620	2	2	0	89514	0.00223424	0.00223424	0
rs11893130	2	123414629	3	2	1	89513	0.00335136	0.00223424	0.00111712
rs11893142	2	216779025	1	0	1	89515	0.00111712	0	0.00111712
rs11893160	2	106045120	2	1	1	89514	0.00223424	0.00111712	0.00111712
rs11893208	2	167337735	6	5	1	89510	0.00670271	0.00558559	0.00111712
rs11893330	2	2674273	0	0	0	89516	0	0	0
rs11893367	2	29589910	0	0	0	89516	0	0	0
rs11893422	2	75071010	10	1	9	89506	0.0111712	0.00111712	0.0100541
rs11893474	2	212539934	0	0	0	89516	0	0	0
rs11893488	2	217440713	0	0	0	89516	0	0	0
rs11893573	2	56007034	0	0	0	89516	0	0	0
rs11893626	2	15110506	0	0	0	89516	0	0	0
rs11893707	2	12193343	0	0	0	89516	0	0	0
rs11893748	2	36712905	0	0	0	89516	0	0	0
rs11893835	2	184076612	1	0	1	89515	0.00111712	0	0.00111712
rs11893869	2	106665898	4	1	3	89512	0.00446847	0.00111712	0.00335136
rs11893974	2	225197260	0	0	0	89516	0	0	0
rs11893991	2	44894142	5	4	1	89511	0.00558559	0.00446847	0.00111712
rs11894072	2	118168200	0	0	0	89516	0	0	0
rs11894081	2	5664008	6	0	6	89510	0.00670271	0	0.00670271
rs11894086	2	238552006	4	0	4	89512	0.00446847	0	0.00446847
rs11894101	2	70572304	0	0	0	89516	0	0	0
rs11894115	2	202512449	1	1	0	89515	0.00111712	0.00111712	0
rs11894158	2	36992211	1	1	0	89515	0.00111712	0.00111712	0
rs11894606	2	237114834	4	1	3	89512	0.00446847	0.00111712	0.00335136
rs11894642	2	111617678	21	11	10	89495	0.0234595	0.0122883	0.0111712
rs11894739	2	1367511	8	4	4	89508	0.00893695	0.00446847	0.00446847
rs11894798	2	83570115	13	11	2	89503	0.0145225	0.0122883	0.00223424
rs11894803	2	218800953	2	0	2	89514	0.00223424	0	0.00223424
rs11894820	2	102342511	0	0	0	89516	0	0	0
rs11894871	2	47514399	1	0	1	89515	0.00111712	0	0.00111712
rs11894991	2	29874528	2	2	0	89514	0.00223424	0.00223424	0
rs11895026	2	25036858	0	0	0	89516	0	0	0
rs11895074	2	215032580	17	17	0	89499	0.018991	0.018991	0
rs11895200	2	217993534	0	0	0	89516	0	0	0
rs11895298	2	156618108	0	0	0	89516	0	0	0
rs11895443	2	26201397	0	0	0	89516	0	0	0
rs11895478	2	155571123	1	1	0	89515	0.00111712	0.00111712	0
rs11895508	2	5730428	4	0	4	89512	0.00446847	0	0.00446847
rs11895566	2	49854117	4	3	1	89512	0.00446847	0.00335136	0.00111712
rs11895665	2	238552973	4	0	4	89512	0.00446847	0	0.00446847
rs11895756	2	77783184	9	5	4	89507	0.0100541	0.00558559	0.00446847
rs11895798	2	104950170	0	0	0	89516	0	0	0
rs11895807	2	54443586	15	14	1	89501	0.0167568	0.0156397	0.00111712
rs11895837	2	152788303	0	0	0	89516	0	0	0
rs11895900	2	115597513	0	0	0	89516	0	0	0
rs11895929	2	46080086	2	0	2	89514	0.00223424	0	0.00223424
rs11896055	2	205883547	1	0	1	89515	0.00111712	0	0.00111712
rs11896071	2	19979755	1	0	1	89515	0.00111712	0	0.00111712
rs11896100	2	139177661	3	2	1	89513	0.00335136	0.00223424	0.00111712
rs11896102	2	229871811	0	0	0	89516	0	0	0
rs11896139	2	147398676	0	0	0	89516	0	0	0
rs11896302	2	80619803	2	1	1	89514	0.00223424	0.00111712	0.00111712
rs11896390	2	163944063	1	0	1	89515	0.00111712	0	0.00111712
rs11896446	2	175923056	1	1	0	89515	0.00111712	0.00111712	0
rs11896479	2	29250075	0	0	0	89516	0	0	0
rs11896538	2	115960118	1	0	1	89515	0.00111712	0	0.00111712
rs11896539	2	56163904	3	2	1	89513	0.00335136	0.00223424	0.00111712
rs11896563	2	180738602	3	3	0	89513	0.00335136	0.00335136	0
rs11896571	2	58767826	2	2	0	89514	0.00223424	0.00223424	0
rs11896649	2	77586681	9	5	4	89507	0.0100541	0.00558559	0.00446847
rs11896732	2	13103605	1	0	1	89515	0.00111712	0	0.00111712
rs11896750	2	192797561	1	0	1	89515	0.00111712	0	0.00111712
rs11896860	2	134197843	5	3	2	89511	0.00558559	0.00335136	0.00223424
rs11896879	2	175194498	0	0	0	89516	0	0	0
rs11896903	2	104715326	0	0	0	89516	0	0	0
rs11896989	2	164543036	0	0	0	89516	0	0	0
rs11897014	2	112795908	20	10	10	89496	0.0223424	0.0111712	0.0111712
rs11897055	2	43109583	4	0	4	89512	0.00446847	0	0.00446847
rs11897119	2	66772000	1	0	1	89515	0.00111712	0	0.00111712
rs11897150	2	12146869	0	0	0	89516	0	0	0
rs11897194	2	79586998	3	1	2	89513	0.00335136	0.00111712	0.00223424
rs11897258	2	240618432	4	0	4	89512	0.00446847	0	0.00446847
rs11897262	2	34868092	33	29	4	89483	0.0368649	0.0323964	0.00446847
rs11897275	2	16807318	0	0	0	89516	0	0	0
rs11897336	2	234148943	14	1	13	89502	0.0156397	0.00111712	0.0145225
rs11897350	2	83948943	2	1	1	89514	0.00223424	0.00111712	0.00111712
rs11897368	2	21487118	0	0	0	89516	0	0	0
rs11897475	2	66914420	2	0	2	89514	0.00223424	0	0.00223424
rs11897501	2	240678769	3	0	3	89513	0.00335136	0	0.00335136
rs11897527	2	30041409	2	2	0	89514	0.00223424	0.00223424	0
rs11897585	2	162969662	0	0	0	89516	0	0	0
rs11897635	2	121100836	0	0	0	89516	0	0	0
rs11897697	2	163175656	0	0	0	89516	0	0	0
rs11897712	2	99735697	1	1	0	89515	0.00111712	0.00111712	0
rs11897748	2	69039378	0	0	0	89516	0	0	0
rs11897805	2	40725202	4	1	3	89512	0.00446847	0.00111712	0.00335136
rs11897827	2	69060473	0	0	0	89516	0	0	0
rs11897873	2	130681447	2	1	1	89514	0.00223424	0.00111712	0.00111712
rs11897944	2	176495726	0	0	0	89516	0	0	0
rs11897977	2	1384725	6	3	3	89510	0.00670271	0.00335136	0.00335136
rs11897984	2	7538773	0	0	0	89516	0	0	0
rs11898020	2	144282078	0	0	0	89516	0	0	0
rs11898049	2	29214544	0	0	0	89516	0	0	0
rs11898074	2	46018223	2	0	2	89514	0.00223424	0	0.00223424
rs11898088	2	40297772	2	0	2	89514	0.00223424	0	0.00223424
rs11898177	2	120135491	1	0	1	89515	0.00111712	0	0.00111712
rs11898181	2	209045991	117	116	1	89399	0.130703	0.129586	0.00111712
rs11898214	2	228073155	1	0	1	89515	0.00111712	0	0.00111712
rs11898505	2	54684557	0	0	0	89516	0	0	0
rs11898534	2	77700303	9	5	4	89507	0.0100541	0.00558559	0.00446847
rs11898629	2	202244458	0	0	0	89516	0	0	0
rs11898850	2	73199619	1	0	1	89515	0.00111712	0	0.00111712
rs11898910	2	110937101	533	463	70	88983	0.595424	0.517226	0.0781983
rs11898941	2	111721180	20	10	10	89496	0.0223424	0.0111712	0.0111712
rs11899010	2	33596090	0	0	0	89516	0	0	0
rs11899156	2	80769443	3	2	1	89513	0.00335136	0.00223424	0.00111712
rs11899199	2	65204966	0	0	0	89516	0	0	0
rs11899261	2	170952024	1	0	1	89515	0.00111712	0	0.00111712
rs11899294	2	43058086	4	0	4	89512	0.00446847	0	0.00446847
rs11899341	2	62685481	0	0	0	89516	0	0	0
rs11899347	2	238949616	1	0	1	89515	0.00111712	0	0.00111712
rs11899661	2	192490640	1	0	1	89515	0.00111712	0	0.00111712
rs11899670	2	8618836	0	0	0	89516	0	0	0
rs11899692	2	47468331	0	0	0	89516	0	0	0
rs11899693	2	64171419	6	1	5	89510	0.00670271	0.00111712	0.00558559
rs11899924	2	197247672	0	0	0	89516	0	0	0
rs11899979	2	69176905	0	0	0	89516	0	0	0
rs11899983	2	233415978	0	0	0	89516	0	0	0
rs11900160	2	157778161	0	0	0	89516	0	0	0
rs11900179	2	50463216	1	0	1	89515	0.00111712	0	0.00111712
rs11900261	2	22973348	0	0	0	89516	0	0	0
rs11900448	2	149942519	2	1	1	89514	0.00223424	0.00111712	0.00111712
rs11900517	2	53256806	12	11	1	89504	0.0134054	0.0122883	0.00111712
rs11900528	2	223608376	0	0	0	89516	0	0	0
rs11900625	2	181467278	2	0	2	89514	0.00223424	0	0.00223424
rs11900673	2	62452661	0	0	0	89516	0	0	0
rs11900712	2	118391052	33	31	2	89483	0.0368649	0.0346307	0.00223424
rs11900752	2	227658753	0	0	0	89516	0	0	0
rs11900847	2	86063465	0	0	0	89516	0	0	0
rs11900858	2	214521642	19	18	1	89497	0.0212253	0.0201081	0.00111712
rs11900859	2	138323267	3	2	1	89513	0.00335136	0.00223424	0.00111712
rs11900978	2	130346959	6	6	0	89510	0.00670271	0.00670271	0
rs11900987	2	179633486	2	1	1	89514	0.00223424	0.00111712	0.00111712
rs11900990	2	109447787	7	2	5	89509	0.00781983	0.00223424	0.00558559
rs11900994	2	42876940	4	0	4	89512	0.00446847	0	0.00446847
rs11901099	2	156556800	0	0	0	89516	0	0	0
rs11901149	2	84285913	1	1	0	89515	0.00111712	0.00111712	0
rs11901206	2	178470372	0	0	0	89516	0	0	0
rs11901253	2	232911825	0	0	0	89516	0	0	0
rs11901268	2	231544263	1	1	0	89515	0.00111712	0.00111712	0
rs11901290	2	214897080	16	16	0	89500	0.0178739	0.0178739	0
rs11901445	2	191018607	1	0	1	89515	0.00111712	0	0.00111712
rs11901495	2	98017804	2	2	0	89514	0.00223424	0.00223424	0
rs11901520	2	54653111	3	3	0	89513	0.00335136	0.00335136	0
rs11901582	2	190482320	2	1	1	89514	0.00223424	0.00111712	0.00111712
rs11901613	2	124629433	6	6	0	89510	0.00670271	0.00670271	0
rs11901793	2	237497237	2	1	1	89514	0.00223424	0.00111712	0.00111712
rs11901795	2	205379741	1	0	1	89515	0.00111712	0	0.00111712
rs11901946	2	198044985	2	0	2	89514	0.00223424	0	0.00223424
rs11901993	2	86030630	0	0	0	89516	0	0	0
rs11902112	2	174221127	1	0	1	89515	0.00111712	0	0.00111712
rs11902129	2	67091841	2	0	2	89514	0.00223424	0	0.00223424
rs11902138	2	80711589	2	1	1	89514	0.00223424	0.00111712	0.00111712
rs11902172	2	78139746	23	19	4	89493	0.0256937	0.0212253	0.00446847
rs11902236	2	10117868	0	0	0	89516	0	0	0
rs11902265	2	134731258	4	0	4	89512	0.00446847	0	0.00446847
rs11902346	2	162127896	1	0	1	89515	0.00111712	0	0.00111712
rs11902420	2	233496975	0	0	0	89516	0	0	0
rs11902811	2	68729992	25	24	1	89491	0.027928	0.0268108	0.00111712
rs11902844	2	38623289	3	0	3	89513	0.00335136	0	0.00335136
rs11902917	2	188450136	114	105	9	89402	0.127352	0.117297	0.0100541
rs11903043	2	5490556	5	0	5	89511	0.00558559	0	0.00558559
rs11903092	2	163708978	2	1	1	89514	0.00223424	0.00111712	0.00111712
rs11903118	2	65395946	0	0	0	89516	0	0	0
rs11903187	2	104589138	0	0	0	89516	0	0	0
rs11903218	2	134258032	3	2	1	89513	0.00335136	0.00223424	0.00111712
rs11903403	2	207824384	0	0	0	89516	0	0	0
rs11903404	2	958117	30	7	23	89486	0.0335136	0.00781983	0.0256937
rs11903405	2	135040234	1	0	1	89515	0.00111712	0	0.00111712
rs11903447	2	70865498	6	0	6	89510	0.00670271	0	0.00670271
rs11903475	2	158539825	1	0	1	89515	0.00111712	0	0.00111712
rs11903488	2	38699451	2	0	2	89514	0.00223424	0	0.00223424
rs11903507	2	237758810	3	1	2	89513	0.00335136	0.00111712	0.00223424
rs11903512	2	50005959	3	2	1	89513	0.00335136	0.00223424	0.00111712
rs11903518	2	106689630	4	1	3	89512	0.00446847	0.00111712	0.00335136
rs11903566	2	46175313	1	0	1	89515	0.00111712	0	0.00111712
rs11903584	2	75672583	4	2	2	89512	0.00446847	0.00223424	0.00223424
rs11903639	2	69362161	0	0	0	89516	0	0	0
rs11903702	2	231520821	1	1	0	89515	0.00111712	0.00111712	0
rs11903728	2	233169114	4	0	4	89512	0.00446847	0	0.00446847
rs11903757	2	192587204	1	0	1	89515	0.00111712	0	0.00111712
rs11903790	2	162648576	0	0	0	89516	0	0	0
rs11903842	2	195739970	17	12	5	89499	0.018991	0.0134054	0.00558559
rs11903884	2	56672309	2	2	0	89514	0.00223424	0.00223424	0
rs11903916	2	73815328	2	0	2	89514	0.00223424	0	0.00223424
rs11903925	2	57267524	5	3	2	89511	0.00558559	0.00335136	0.00223424
rs11903986	2	40483373	5	2	3	89511	0.00558559	0.00223424	0.00335136
rs11904003	2	175326259	0	0	0	89516	0	0	0
rs11904107	2	55533647	2	0	2	89514	0.00223424	0	0.00223424
rs11904110	2	98261802	0	0	0	89516	0	0	0
rs11904142	2	224005263	0	0	0	89516	0	0	0
rs11904182	2	22476860	0	0	0	89516	0	0	0
rs11904223	2	240688338	3	0	3	89513	0.00335136	0	0.00335136
rs1190430	2	233346851	4	0	4	89512	0.00446847	0	0.00446847
rs11904322	2	224005466	0	0	0	89516	0	0	0
rs11904349	2	180487430	1	0	1	89515	0.00111712	0	0.00111712
rs11904365	2	54225581	6	4	2	89510	0.00670271	0.00446847	0.00223424
rs11904418	2	8718430	0	0	0	89516	0	0	0
rs11904588	2	158774549	0	0	0	89516	0	0	0
rs1190460	2	233366740	1	0	1	89515	0.00111712	0	0.00111712
rs1190467	2	233355668	1	0	1	89515	0.00111712	0	0.00111712
rs11904698	2	12651822	0	0	0	89516	0	0	0
rs1191684	2	114095279	0	0	0	89516	0	0	0
rs1191778	2	20131079	2	0	2	89514	0.00223424	0	0.00223424
rs1191974	2	142768518	0	0	0	89516	0	0	0
rs1192779	2	101789124	23	0	23	89493	0.0256937	0	0.0256937
rs1192824	2	101821934	25	0	25	89491	0.027928	0	0.027928
rs1192827	2	101824546	25	0	25	89491	0.027928	0	0.027928
rs119466000	2	44201383	17	1	16	89499	0.018991	0.00111712	0.0178739
rs119473037	2	217315650	0	0	0	89516	0	0	0
rs119473038	2	217311786	0	0	0	89516	0	0	0
rs119480069	2	44051210	2	1	1	89514	0.00223424	0.00111712	0.00111712
rs1196146	2	182959449	0	0	0	89516	0	0	0
rs1196184	2	182885196	0	0	0	89516	0	0	0
rs1196291	2	182852282	0	0	0	89516	0	0	0
rs1196661	2	150325840	1	0	1	89515	0.00111712	0	0.00111712
rs1196686	2	150242490	1	0	1	89515	0.00111712	0	0.00111712
rs1196687	2	150247476	1	0	1	89515	0.00111712	0	0.00111712
rs1196696	2	150206753	2	0	2	89514	0.00223424	0	0.00223424
rs1196705	2	150219222	1	0	1	89515	0.00111712	0	0.00111712
rs1196714	2	150225950	1	0	1	89515	0.00111712	0	0.00111712
rs1198814	2	238742059	1	0	1	89515	0.00111712	0	0.00111712
rs1198819	2	238746880	1	0	1	89515	0.00111712	0	0.00111712
rs1198844	2	10908159	5	1	4	89511	0.00558559	0.00111712	0.00446847
rs1198851	2	10994937	1	0	1	89515	0.00111712	0	0.00111712
rs1198872	2	10903412	5	1	4	89511	0.00558559	0.00111712	0.00446847
rs1198873	2	10924524	3	0	3	89513	0.00335136	0	0.00335136
rs1202281	2	138050346	5	4	1	89511	0.00558559	0.00446847	0.00111712
rs12052250	2	173314670	2	0	2	89514	0.00223424	0	0.00223424
rs12052337	2	181045431	0	0	0	89516	0	0	0
rs12052388	2	6224960	1	0	1	89515	0.00111712	0	0.00111712
rs12052464	2	230524304	16	0	16	89500	0.0178739	0	0.0178739
rs12052504	2	57441643	114	7	107	89402	0.127352	0.00781983	0.119532
rs12052515	2	123444468	4	3	1	89512	0.00446847	0.00335136	0.00111712
rs12052523	2	228244397	1533	0	1533	87983	1.71254	0	1.71254
rs12052576	2	133469410	17	0	17	89499	0.018991	0	0.018991
rs12052583	2	223874068	0	0	0	89516	0	0	0
rs12052653	2	13953546	1	0	1	89515	0.00111712	0	0.00111712
rs12052704	2	59793184	3	3	0	89513	0.00335136	0.00335136	0
rs12052760	2	77856415	11	7	4	89505	0.0122883	0.00781983	0.00446847
rs12052769	2	207577281	0	0	0	89516	0	0	0
rs12052787	2	234666581	0	0	0	89516	0	0	0
rs12052795	2	30983696	3	3	0	89513	0.00335136	0.00335136	0
rs12052842	2	72167136	0	0	0	89516	0	0	0
rs12052859	2	166264307	0	0	0	89516	0	0	0
rs12052865	2	197049786	0	0	0	89516	0	0	0
rs12052875	2	17033007	6	0	6	89510	0.00670271	0	0.00670271
rs12052996	2	12606015	0	0	0	89516	0	0	0
rs12053134	2	164172511	0	0	0	89516	0	0	0
rs12053144	2	204951247	2	0	2	89514	0.00223424	0	0.00223424
rs12053164	2	2504572	0	0	0	89516	0	0	0
rs12053209	2	111414965	20	13	7	89496	0.0223424	0.0145225	0.00781983
rs12053254	2	190607153	2	2	0	89514	0.00223424	0.00223424	0
rs12053273	2	223106526	0	0	0	89516	0	0	0
rs12053303	2	161542328	1	0	1	89515	0.00111712	0	0.00111712
rs12053317	2	219733973	0	0	0	89516	0	0	0
rs12053505	2	211980380	0	0	0	89516	0	0	0
rs12053563	2	53792592	2	2	0	89514	0.00223424	0.00223424	0
rs1206397	2	51667739	30	23	7	89486	0.0335136	0.0256937	0.00781983
rs1206401	2	51643185	28	21	7	89488	0.0312793	0.0234595	0.00781983
rs1206980	2	64826620	1	0	1	89515	0.00111712	0	0.00111712
rs1208082	2	202497586	1	1	0	89515	0.00111712	0.00111712	0
rs1208083	2	202532447	0	0	0	89516	0	0	0
rs12104459	2	7256134	0	0	0	89516	0	0	0
rs12104556	2	222970051	0	0	0	89516	0	0	0
rs12104671	2	68060996	0	0	0	89516	0	0	0
rs12104725	2	80550439	1	0	1	89515	0.00111712	0	0.00111712
rs12104926	2	225987420	1	0	1	89515	0.00111712	0	0.00111712
rs12104935	2	110863908	546	464	82	88970	0.609947	0.518343	0.0916037
rs12104957	2	151563053	3	0	3	89513	0.00335136	0	0.00335136
rs12104977	2	109953975	5	1	4	89511	0.00558559	0.00111712	0.00446847
rs12105006	2	46862586	0	0	0	89516	0	0	0
rs12105135	2	52700272	5	5	0	89511	0.00558559	0.00558559	0
rs12105421	2	103576088	0	0	0	89516	0	0	0
rs12105460	2	171225546	10	0	10	89506	0.0111712	0	0.0111712
rs12105498	2	35905994	401	397	4	89115	0.447965	0.443496	0.00446847
rs12105518	2	47476780	0	0	0	89516	0	0	0
rs12105526	2	30029875	1	1	0	89515	0.00111712	0.00111712	0
rs12105693	2	116963387	0	0	0	89516	0	0	0
rs12105723	2	231243335	22	14	8	89494	0.0245766	0.0156397	0.00893695
rs12105918	2	145208193	0	0	0	89516	0	0	0
rs12105936	2	69363033	0	0	0	89516	0	0	0
rs1211181	2	52033702	11	11	0	89505	0.0122883	0.0122883	0
rs1213946	2	124822388	12	0	12	89504	0.0134054	0	0.0134054
rs1213952	2	124801531	12	0	12	89504	0.0134054	0	0.0134054
rs121434396	2	172644147	0	0	0	89516	0	0	0
rs121434478	2	216209551	0	0	0	89516	0	0	0
rs121434513	2	219136133	0	0	0	89516	0	0	0
rs121434553	2	238275794	2	2	0	89514	0.00223424	0.00223424	0
rs1214776	2	47880934	1	0	1	89515	0.00111712	0	0.00111712
rs12151502	2	189189808	11	0	11	89505	0.0122883	0	0.0122883
rs12151596	2	77581832	9	5	4	89507	0.0100541	0.00558559	0.00446847
rs12151618	2	173415560	2	0	2	89514	0.00223424	0	0.00223424
rs12151639	2	71711949	0	0	0	89516	0	0	0
rs12151689	2	166656155	0	0	0	89516	0	0	0
rs12151767	2	198274929	2	0	2	89514	0.00223424	0	0.00223424
rs12151787	2	118873587	1	0	1	89515	0.00111712	0	0.00111712
rs12162357	2	46484129	2	1	1	89514	0.00223424	0.00111712	0.00111712
rs12172904	2	138407834	2	1	1	89514	0.00223424	0.00111712	0.00111712
rs12185552	2	137427176	3	1	2	89513	0.00335136	0.00111712	0.00223424
rs12185563	2	19917214	1	0	1	89515	0.00111712	0	0.00111712
rs12185617	2	3913856	0	0	0	89516	0	0	0
rs121907899	2	110920625	533	463	70	88983	0.595424	0.517226	0.0781983
rs121908087	2	1499831	7	3	4	89509	0.00781983	0.00335136	0.00446847
rs121908088	2	1497783	7	3	4	89509	0.00781983	0.00335136	0.00446847
rs121908097	2	219679425	0	0	0	89516	0	0	0
rs121908098	2	219679424	0	0	0	89516	0	0	0
rs121908099	2	219679132	0	0	0	89516	0	0	0
rs121908102	2	219677818	0	0	0	89516	0	0	0
rs121908118	2	219755026	9	9	0	89507	0.0100541	0.0100541	0
rs121908121	2	219754712	9	9	0	89507	0.0100541	0.0100541	0
rs121908137	2	202591577	0	0	0	89516	0	0	0
rs121908138	2	202626247	0	0	0	89516	0	0	0
rs121908139	2	202609008	0	0	0	89516	0	0	0
rs121908450	2	109545744	7	2	5	89509	0.00781983	0.00223424	0.00558559
rs121908451	2	109545751	7	2	5	89509	0.00781983	0.00223424	0.00558559
rs121908453	2	109513451	6	2	4	89510	0.00670271	0.00223424	0.00446847
rs121908454	2	109513586	6	2	4	89510	0.00670271	0.00223424	0.00446847
rs121908520	2	241813412	2	1	1	89514	0.00223424	0.00111712	0.00111712
rs121908521	2	241808619	2	1	1	89514	0.00223424	0.00111712	0.00111712
rs121908522	2	241808666	2	1	1	89514	0.00223424	0.00111712	0.00111712
rs121908523	2	241808403	2	1	1	89514	0.00223424	0.00111712	0.00111712
rs121908525	2	241814576	1	0	1	89515	0.00111712	0	0.00111712
rs121908526	2	241814542	1	0	1	89515	0.00111712	0	0.00111712
rs121908528	2	241814583	1	0	1	89515	0.00111712	0	0.00111712
rs121908530	2	241810808	2	1	1	89514	0.00223424	0.00111712	0.00111712
rs121908570	2	88890344	4	1	3	89512	0.00446847	0.00111712	0.00335136
rs121908575	2	219525843	0	0	0	89516	0	0	0
rs121908576	2	219525876	0	0	0	89516	0	0	0
rs121908577	2	219526569	0	0	0	89516	0	0	0
rs121908578	2	219526571	0	0	0	89516	0	0	0
rs121908823	2	96920712	2	2	0	89514	0.00223424	0.00223424	0
rs121908830	2	96919788	2	2	0	89514	0.00223424	0.00223424	0
rs121908919	2	167138296	1	0	1	89515	0.00111712	0	0.00111712
rs121908920	2	167168083	0	0	0	89516	0	0	0
rs121908954	2	71829924	0	0	0	89516	0	0	0
rs121908955	2	71909727	0	0	0	89516	0	0	0
rs121908958	2	71797834	0	0	0	89516	0	0	0
rs121908959	2	71901372	0	0	0	89516	0	0	0
rs121909343	2	74595997	0	0	0	89516	0	0	0
rs121909344	2	74594023	0	0	0	89516	0	0	0
rs121909506	2	233393011	0	0	0	89516	0	0	0
rs121909509	2	233392148	0	0	0	89516	0	0	0
rs121909658	2	49210264	3	3	0	89513	0.00335136	0.00335136	0
rs121909659	2	49216161	3	3	0	89513	0.00335136	0.00335136	0
rs121909660	2	49190243	8	8	0	89508	0.00893695	0.00893695	0
rs121909661	2	49190705	8	8	0	89508	0.00893695	0.00893695	0
rs121909664	2	49190326	8	8	0	89508	0.00893695	0.00893695	0
rs121909681	2	85779552	0	0	0	89516	0	0	0
rs121909682	2	85779551	0	0	0	89516	0	0	0
rs121909683	2	85781392	0	0	0	89516	0	0	0
rs121909684	2	85780611	0	0	0	89516	0	0	0
rs121909723	2	27535899	0	0	0	89516	0	0	0
rs121912525	2	48915089	0	0	0	89516	0	0	0
rs121912530	2	48915062	0	0	0	89516	0	0	0
rs121912592	2	211465360	5	1	4	89511	0.00558559	0.00111712	0.00446847
rs121912678	2	158630626	1	0	1	89515	0.00111712	0	0.00111712
rs121912696	2	44547563	7	6	1	89509	0.00781983	0.00670271	0.00111712
rs121912697	2	44528215	6	6	0	89510	0.00670271	0.00670271	0
rs121912915	2	189871691	1	1	0	89515	0.00111712	0.00111712	0
rs121912916	2	189870933	1	1	0	89515	0.00111712	0.00111712	0
rs121912917	2	189873678	0	0	0	89516	0	0	0
rs121912923	2	189861205	1	1	0	89515	0.00111712	0.00111712	0
rs121912925	2	189864286	1	1	0	89515	0.00111712	0.00111712	0
rs121912926	2	189852825	1	1	0	89515	0.00111712	0.00111712	0
rs121912927	2	189855034	1	1	0	89515	0.00111712	0.00111712	0
rs121912928	2	189860897	1	1	0	89515	0.00111712	0.00111712	0
rs121912930	2	189907903	0	0	0	89516	0	0	0
rs121913001	2	220286216	2	0	2	89514	0.00223424	0	0.00223424
rs121913003	2	220286254	2	0	2	89514	0.00223424	0	0.00223424
rs121913004	2	220286204	2	0	2	89514	0.00223424	0	0.00223424
rs121913005	2	220290421	2	0	2	89514	0.00223424	0	0.00223424
rs121913132	2	26486320	0	0	0	89516	0	0	0
rs121917748	2	166165261	0	0	0	89516	0	0	0
rs121917751	2	166201176	0	0	0	89516	0	0	0
rs121917753	2	166229841	0	0	0	89516	0	0	0
rs121917882	2	228566967	1	0	1	89515	0.00111712	0	0.00111712
rs121917908	2	166856274	68	0	68	89448	0.0759641	0	0.0759641
rs121917912	2	166868764	63	0	63	89453	0.0703785	0	0.0703785
rs121917914	2	166848897	0	0	0	89516	0	0	0
rs121917915	2	166850686	59	0	59	89457	0.06591	0	0.06591
rs121917918	2	166915161	1	0	1	89515	0.00111712	0	0.00111712
rs121917919	2	166850746	59	0	59	89457	0.06591	0	0.06591
rs121917923	2	166904235	0	0	0	89516	0	0	0
rs121917926	2	166848639	0	0	0	89516	0	0	0
rs121917927	2	166903479	0	0	0	89516	0	0	0
rs121917937	2	166909376	3	0	3	89513	0.00335136	0	0.00335136
rs121917938	2	166908355	3	0	3	89513	0.00335136	0	0.00335136
rs121917957	2	166904177	0	0	0	89516	0	0	0
rs121917960	2	166859263	67	0	67	89449	0.074847	0	0.074847
rs121917965	2	166915162	1	0	1	89515	0.00111712	0	0.00111712
rs121917971	2	166894395	0	0	0	89516	0	0	0
rs121917973	2	166868784	63	0	63	89453	0.0703785	0	0.0703785
rs121917976	2	166848851	0	0	0	89516	0	0	0
rs121917978	2	166848623	0	0	0	89516	0	0	0
rs121917981	2	166848020	0	0	0	89516	0	0	0
rs121917985	2	166908478	3	0	3	89513	0.00335136	0	0.00335136
rs121917986	2	166859098	67	0	67	89449	0.074847	0	0.074847
rs121917989	2	166903392	0	0	0	89516	0	0	0
rs121917990	2	166900346	0	0	0	89516	0	0	0
rs121917993	2	166850722	59	0	59	89457	0.06591	0	0.06591
rs121917995	2	166848878	0	0	0	89516	0	0	0
rs121918150	2	128186136	0	0	0	89516	0	0	0
rs121918154	2	128185950	0	0	0	89516	0	0	0
rs121918160	2	128186071	0	0	0	89516	0	0	0
rs121918329	2	191155151	1	0	1	89515	0.00111712	0	0.00111712
rs121918624	2	166909392	3	0	3	89513	0.00335136	0	0.00335136
rs121918631	2	166912960	2	0	2	89514	0.00223424	0	0.00223424
rs121918660	2	87017523	0	0	0	89516	0	0	0
rs121918733	2	166915194	1	0	1	89515	0.00111712	0	0.00111712
rs121918734	2	166915191	1	0	1	89515	0.00111712	0	0.00111712
rs121918739	2	166868720	63	0	63	89453	0.0703785	0	0.0703785
rs121918740	2	166868638	63	0	63	89453	0.0703785	0	0.0703785
rs121918741	2	166856273	68	0	68	89448	0.0759641	0	0.0759641
rs121918742	2	166850751	59	0	59	89457	0.06591	0	0.06591
rs121918751	2	166848351	0	0	0	89516	0	0	0
rs121918768	2	166903441	0	0	0	89516	0	0	0
rs121918770	2	166911220	3	0	3	89513	0.00335136	0	0.00335136
rs121918773	2	166911182	3	0	3	89513	0.00335136	0	0.00335136
rs121918785	2	166895937	0	0	0	89516	0	0	0
rs121918788	2	166894441	0	0	0	89516	0	0	0
rs121918805	2	166859170	67	0	67	89449	0.074847	0	0.074847
rs121918807	2	166850785	59	0	59	89457	0.06591	0	0.06591
rs121964881	2	71185233	0	0	0	89516	0	0	0
rs1219984	2	214133382	10	9	1	89506	0.0111712	0.0100541	0.00111712
rs1220111	2	158541885	1	0	1	89515	0.00111712	0	0.00111712
rs1220121	2	158536555	1	0	1	89515	0.00111712	0	0.00111712
rs1220127	2	158499868	2	1	1	89514	0.00223424	0.00111712	0.00111712
rs1220217	2	34813886	79	75	4	89437	0.0882524	0.0837839	0.00446847
rs1221193	2	81979032	4	2	2	89512	0.00446847	0.00223424	0.00223424
rs1221521	2	164196401	0	0	0	89516	0	0	0
rs1221532	2	164231423	0	0	0	89516	0	0	0
rs1221754	2	154372766	1	0	1	89515	0.00111712	0	0.00111712
rs12233099	2	161291968	1	0	1	89515	0.00111712	0	0.00111712
rs12233132	2	25328703	0	0	0	89516	0	0	0
rs1225827	2	157931248	2	2	0	89514	0.00223424	0.00223424	0
rs1226900	2	168511020	1	1	0	89515	0.00111712	0.00111712	0
rs1226940	2	230152783	5	0	5	89511	0.00558559	0	0.00558559
rs1226988	2	230100791	1	0	1	89515	0.00111712	0	0.00111712
rs1227005	2	230122385	1	0	1	89515	0.00111712	0	0.00111712
rs1227012	2	230135332	1	0	1	89515	0.00111712	0	0.00111712
rs1227131	2	168412798	5	5	0	89511	0.00558559	0.00558559	0
rs1227152	2	168485988	5	5	0	89511	0.00558559	0.00558559	0
rs1227919	2	162695741	0	0	0	89516	0	0	0
rs1228091	2	146618875	2	2	0	89514	0.00223424	0.00223424	0
rs12327914	2	216838366	2	0	2	89514	0.00223424	0	0.00223424
rs12327939	2	241121433	1	0	1	89515	0.00111712	0	0.00111712
rs12327949	2	16853837	0	0	0	89516	0	0	0
rs12327962	2	145218605	0	0	0	89516	0	0	0
rs1232800	2	106634891	4	1	3	89512	0.00446847	0.00111712	0.00335136
rs12328100	2	86307128	0	0	0	89516	0	0	0
rs12328119	2	69074912	0	0	0	89516	0	0	0
rs12328137	2	77541883	9	5	4	89507	0.0100541	0.00558559	0.00446847
rs12328185	2	74621660	0	0	0	89516	0	0	0
rs12328236	2	225672460	0	0	0	89516	0	0	0
rs12328373	2	228446201	0	0	0	89516	0	0	0
rs12328374	2	208989708	1	0	1	89515	0.00111712	0	0.00111712
rs12328392	2	241121492	1	0	1	89515	0.00111712	0	0.00111712
rs12328538	2	112411416	23	12	11	89493	0.0256937	0.0134054	0.0122883
rs12328617	2	238173270	2	2	0	89514	0.00223424	0.00223424	0
rs12328639	2	211676323	8	4	4	89508	0.00893695	0.00446847	0.00446847
rs12328675	2	165540800	0	0	0	89516	0	0	0
rs12329052	2	6421388	0	0	0	89516	0	0	0
rs12329066	2	17822	7	0	7	89509	0.00781983	0	0.00781983
rs12329133	2	217935116	0	0	0	89516	0	0	0
rs12329192	2	116695597	0	0	0	89516	0	0	0
rs12329197	2	127645411	0	0	0	89516	0	0	0
rs12329348	2	42364984	3	1	2	89513	0.00335136	0.00111712	0.00223424
rs12329383	2	63472250	2	2	0	89514	0.00223424	0.00223424	0
rs1234375	2	148767821	1	0	1	89515	0.00111712	0	0.00111712
rs1236837	2	168413249	5	5	0	89511	0.00558559	0.00558559	0
rs12373564	2	173262339	2	0	2	89514	0.00223424	0	0.00223424
rs12373608	2	130222522	6	6	0	89510	0.00670271	0.00670271	0
rs12373687	2	206605866	0	0	0	89516	0	0	0
rs12373777	2	121645532	1	0	1	89515	0.00111712	0	0.00111712
rs12373796	2	205147991	2	0	2	89514	0.00223424	0	0.00223424
rs1237758	2	81988382	6	2	4	89510	0.00670271	0.00223424	0.00446847
rs12386135	2	221218910	0	0	0	89516	0	0	0
rs1238697	2	168438640	5	5	0	89511	0.00558559	0.00558559	0
rs1239105	2	78805831	7	5	2	89509	0.00781983	0.00558559	0.00223424
rs1239137	2	164534434	0	0	0	89516	0	0	0
rs12457	2	224862842	1	0	1	89515	0.00111712	0	0.00111712
rs12463456	2	12456170	0	0	0	89516	0	0	0
rs12463563	2	57961424	4	1	3	89512	0.00446847	0.00111712	0.00335136
rs12463617	2	629244	13	7	6	89503	0.0145225	0.00781983	0.00670271
rs12463661	2	65475061	0	0	0	89516	0	0	0
rs12463741	2	229906421	0	0	0	89516	0	0	0
rs12463746	2	173922479	1	0	1	89515	0.00111712	0	0.00111712
rs12463769	2	160005259	1	0	1	89515	0.00111712	0	0.00111712
rs12463785	2	138810921	2	1	1	89514	0.00223424	0.00111712	0.00111712
rs12463799	2	106250502	3	1	2	89513	0.00335136	0.00111712	0.00223424
rs12463865	2	161277644	1	0	1	89515	0.00111712	0	0.00111712
rs12463963	2	135719056	0	0	0	89516	0	0	0
rs12464000	2	223948401	0	0	0	89516	0	0	0
rs12464018	2	217864601	0	0	0	89516	0	0	0
rs12464090	2	3085996	3	0	3	89513	0.00335136	0	0.00335136
rs12464142	2	238505096	2	0	2	89514	0.00223424	0	0.00223424
rs12464145	2	238526411	4	0	4	89512	0.00446847	0	0.00446847
rs12464154	2	149278070	0	0	0	89516	0	0	0
rs12464162	2	184402628	1	1	0	89515	0.00111712	0.00111712	0
rs12464176	2	201588745	3	0	3	89513	0.00335136	0	0.00335136
rs12464184	2	6069645	0	0	0	89516	0	0	0
rs12464205	2	216002124	0	0	0	89516	0	0	0
rs12464286	2	134651226	10	0	10	89506	0.0111712	0	0.0111712
rs12464316	2	211935990	0	0	0	89516	0	0	0
rs12464320	2	135283132	1	1	0	89515	0.00111712	0.00111712	0
rs12464342	2	207789418	0	0	0	89516	0	0	0
rs12464390	2	125240243	21	0	21	89495	0.0234595	0	0.0234595
rs12464504	2	62667392	0	0	0	89516	0	0	0
rs12464563	2	46205320	1	0	1	89515	0.00111712	0	0.00111712
rs12464668	2	137314871	2	1	1	89514	0.00223424	0.00111712	0.00111712
rs12464727	2	52549472	13	13	0	89503	0.0145225	0.0145225	0
rs12464767	2	151873098	3	0	3	89513	0.00335136	0	0.00335136
rs12464796	2	55327407	0	0	0	89516	0	0	0
rs12464954	2	134895113	3	0	3	89513	0.00335136	0	0.00335136
rs12464976	2	182480016	0	0	0	89516	0	0	0
rs12465032	2	173800195	1	0	1	89515	0.00111712	0	0.00111712
rs12465038	2	173203427	0	0	0	89516	0	0	0
rs12465066	2	193736	93	5	88	89423	0.103892	0.00558559	0.0983064
rs12465205	2	170914784	1	0	1	89515	0.00111712	0	0.00111712
rs12465220	2	29559519	1	1	0	89515	0.00111712	0.00111712	0
rs12465239	2	119811352	2	1	1	89514	0.00223424	0.00111712	0.00111712
rs12465282	2	36619764	0	0	0	89516	0	0	0
rs12465304	2	106658192	4	1	3	89512	0.00446847	0.00111712	0.00335136
rs12465314	2	29102888	0	0	0	89516	0	0	0
rs12465459	2	179672711	2	2	0	89514	0.00223424	0.00223424	0
rs12465514	2	228608762	0	0	0	89516	0	0	0
rs12465524	2	180337918	1	0	1	89515	0.00111712	0	0.00111712
rs12465531	2	227979533	1	0	1	89515	0.00111712	0	0.00111712
rs12465562	2	150086586	1	0	1	89515	0.00111712	0	0.00111712
rs12465602	2	69245136	0	0	0	89516	0	0	0
rs12465679	2	67935402	0	0	0	89516	0	0	0
rs12465727	2	9263876	0	0	0	89516	0	0	0
rs12465778	2	144255201	0	0	0	89516	0	0	0
rs12465864	2	238773705	1	0	1	89515	0.00111712	0	0.00111712
rs12465925	2	192898315	1	0	1	89515	0.00111712	0	0.00111712
rs12465934	2	172984362	0	0	0	89516	0	0	0
rs12465942	2	49583088	15	14	1	89501	0.0167568	0.0156397	0.00111712
rs12465947	2	78048788	23	19	4	89493	0.0256937	0.0212253	0.00446847
rs12465996	2	103388594	0	0	0	89516	0	0	0
rs12466022	2	43359061	0	0	0	89516	0	0	0
rs12466048	2	30002690	2	2	0	89514	0.00223424	0.00223424	0
rs12466066	2	6933814	0	0	0	89516	0	0	0
rs12466141	2	213029233	2	2	0	89514	0.00223424	0.00223424	0
rs12466160	2	106759545	4	1	3	89512	0.00446847	0.00111712	0.00335136
rs12466171	2	148771763	1	0	1	89515	0.00111712	0	0.00111712
rs12466199	2	36863392	7	6	1	89509	0.00781983	0.00670271	0.00111712
rs12466239	2	224244085	0	0	0	89516	0	0	0
rs12466330	2	116028220	0	0	0	89516	0	0	0
rs12466402	2	46174037	1	0	1	89515	0.00111712	0	0.00111712
rs12466413	2	45411097	10	4	6	89506	0.0111712	0.00446847	0.00670271
rs12466427	2	15294683	3	2	1	89513	0.00335136	0.00223424	0.00111712
rs12466447	2	151656140	3	0	3	89513	0.00335136	0	0.00335136
rs12466448	2	10206686	1	0	1	89515	0.00111712	0	0.00111712
rs12466479	2	34564442	77	73	4	89439	0.0860181	0.0815497	0.00446847
rs12466494	2	88413831	7	1	6	89509	0.00781983	0.00111712	0.00670271
rs12466509	2	109597818	7	2	5	89509	0.00781983	0.00223424	0.00558559
rs12466567	2	171393087	3	2	1	89513	0.00335136	0.00223424	0.00111712
rs12466578	2	152206979	4	0	4	89512	0.00446847	0	0.00446847
rs12466589	2	118434667	2	0	2	89514	0.00223424	0	0.00223424
rs12466643	2	175513995	0	0	0	89516	0	0	0
rs12466687	2	28096707	0	0	0	89516	0	0	0
rs12466695	2	168343342	1	1	0	89515	0.00111712	0.00111712	0
rs12466724	2	12720673	0	0	0	89516	0	0	0
rs12466737	2	84377246	1	1	0	89515	0.00111712	0.00111712	0
rs12466748	2	61970234	2	0	2	89514	0.00223424	0	0.00223424
rs12466830	2	154348863	1	0	1	89515	0.00111712	0	0.00111712
rs12466963	2	149261223	0	0	0	89516	0	0	0
rs12466974	2	67001625	2	0	2	89514	0.00223424	0	0.00223424
rs12467024	2	18307676	10	7	3	89506	0.0111712	0.00781983	0.00335136
rs12467120	2	240894275	3	0	3	89513	0.00335136	0	0.00335136
rs12467164	2	223520797	0	0	0	89516	0	0	0
rs12467318	2	16403868	0	0	0	89516	0	0	0
rs12467322	2	106262719	3	1	2	89513	0.00335136	0.00111712	0.00223424
rs12467348	2	18287519	11	8	3	89505	0.0122883	0.00893695	0.00335136
rs12467360	2	171436481	2	2	0	89514	0.00223424	0.00223424	0
rs12467376	2	195960805	16	14	2	89500	0.0178739	0.0156397	0.00223424
rs12467400	2	158355294	0	0	0	89516	0	0	0
rs12467438	2	215394416	1	1	0	89515	0.00111712	0.00111712	0
rs12467458	2	214838013	16	16	0	89500	0.0178739	0.0178739	0
rs12467497	2	124457999	1	0	1	89515	0.00111712	0	0.00111712
rs12467530	2	17107987	1	0	1	89515	0.00111712	0	0.00111712
rs12467532	2	211275198	2	1	1	89514	0.00223424	0.00111712	0.00111712
rs12467557	2	51242270	17	11	6	89499	0.018991	0.0122883	0.00670271
rs12467575	2	217211217	2	0	2	89514	0.00223424	0	0.00223424
rs12467626	2	72064887	0	0	0	89516	0	0	0
rs12467673	2	46308729	2	1	1	89514	0.00223424	0.00111712	0.00111712
rs12467678	2	147795055	0	0	0	89516	0	0	0
rs12467684	2	71737334	0	0	0	89516	0	0	0
rs12467732	2	217801062	0	0	0	89516	0	0	0
rs12467783	2	235204421	1	0	1	89515	0.00111712	0	0.00111712
rs12467905	2	23254448	0	0	0	89516	0	0	0
rs12468070	2	6159981	1	0	1	89515	0.00111712	0	0.00111712
rs12468072	2	5182751	3	0	3	89513	0.00335136	0	0.00335136
rs12468077	2	135156342	2	1	1	89514	0.00223424	0.00111712	0.00111712
rs12468082	2	31388253	1	1	0	89515	0.00111712	0.00111712	0
rs12468096	2	78315014	5	4	1	89511	0.00558559	0.00446847	0.00111712
rs12468104	2	66080805	0	0	0	89516	0	0	0
rs12468177	2	8102347	2	1	1	89514	0.00223424	0.00111712	0.00111712
rs12468239	2	102605161	3	3	0	89513	0.00335136	0.00335136	0
rs12468274	2	234627914	0	0	0	89516	0	0	0
rs12468394	2	43561161	0	0	0	89516	0	0	0
rs12468414	2	61938725	2	0	2	89514	0.00223424	0	0.00223424
rs12468439	2	12456330	0	0	0	89516	0	0	0
rs12468493	2	13069143	0	0	0	89516	0	0	0
rs12468506	2	43561419	0	0	0	89516	0	0	0
rs12468588	2	202810907	0	0	0	89516	0	0	0
rs12468624	2	36439777	11	10	1	89505	0.0122883	0.0111712	0.00111712
rs12468669	2	166153261	0	0	0	89516	0	0	0
rs12468703	2	53510187	1	1	0	89515	0.00111712	0.00111712	0
rs12468769	2	33466483	0	0	0	89516	0	0	0
rs12468802	2	77695237	9	5	4	89507	0.0100541	0.00558559	0.00446847
rs12468815	2	135200593	1	1	0	89515	0.00111712	0.00111712	0
rs12468848	2	142179191	0	0	0	89516	0	0	0
rs12468879	2	228522289	0	0	0	89516	0	0	0
rs12468934	2	207083630	0	0	0	89516	0	0	0
rs12468957	2	127421701	0	0	0	89516	0	0	0
rs12468990	2	142568919	2	2	0	89514	0.00223424	0.00223424	0
rs12469115	2	31549974	1	1	0	89515	0.00111712	0.00111712	0
rs12469135	2	75498798	12	9	3	89504	0.0134054	0.0100541	0.00335136
rs12469204	2	121186671	1	0	1	89515	0.00111712	0	0.00111712
rs12469225	2	12041942	0	0	0	89516	0	0	0
rs12469420	2	97243305	4	2	2	89512	0.00446847	0.00223424	0.00223424
rs12469446	2	1101127	27	5	22	89489	0.0301622	0.00558559	0.0245766
rs12469482	2	207738878	0	0	0	89516	0	0	0
rs12469485	2	72085616	0	0	0	89516	0	0	0
rs12469532	2	119880803	1	1	0	89515	0.00111712	0.00111712	0
rs12469595	2	76927056	12	10	2	89504	0.0134054	0.0111712	0.00223424
rs12469600	2	113572357	3	0	3	89513	0.00335136	0	0.00335136
rs12469601	2	48322221	0	0	0	89516	0	0	0
rs12469611	2	85124209	0	0	0	89516	0	0	0
rs12469741	2	20928577	1	1	0	89515	0.00111712	0.00111712	0
rs12469806	2	101191950	1	0	1	89515	0.00111712	0	0.00111712
rs12469813	2	226890684	4	2	2	89512	0.00446847	0.00223424	0.00223424
rs12469824	2	6070009	0	0	0	89516	0	0	0
rs12469973	2	103182273	0	0	0	89516	0	0	0
rs12470088	2	80446496	2	1	1	89514	0.00223424	0.00111712	0.00111712
rs12470135	2	3012947	4	1	3	89512	0.00446847	0.00111712	0.00335136
rs12470143	2	31763558	14	0	14	89502	0.0156397	0	0.0156397
rs12470262	2	236559953	5	1	4	89511	0.00558559	0.00111712	0.00446847
rs12470270	2	65390283	0	0	0	89516	0	0	0
rs12470287	2	202505715	1	1	0	89515	0.00111712	0.00111712	0
rs12470337	2	14715616	0	0	0	89516	0	0	0
rs12470465	2	171523077	2	2	0	89514	0.00223424	0.00223424	0
rs12470468	2	172151623	1	0	1	89515	0.00111712	0	0.00111712
rs12470505	2	219908369	0	0	0	89516	0	0	0
rs12470606	2	165608809	0	0	0	89516	0	0	0
rs12470608	2	212737233	3	3	0	89513	0.00335136	0.00335136	0
rs12470677	2	80283195	7	5	2	89509	0.00781983	0.00558559	0.00223424
rs12470721	2	223327417	0	0	0	89516	0	0	0
rs12470772	2	161775489	3	0	3	89513	0.00335136	0	0.00335136
rs12470819	2	205126019	2	0	2	89514	0.00223424	0	0.00223424
rs12470834	2	213209003	4	2	2	89512	0.00446847	0.00223424	0.00223424
rs12470957	2	85773252	0	0	0	89516	0	0	0
rs12470967	2	192671981	1	0	1	89515	0.00111712	0	0.00111712
rs12470990	2	113924738	0	0	0	89516	0	0	0
rs12471077	2	238351337	1	1	0	89515	0.00111712	0.00111712	0
rs12471101	2	107091864	6	2	4	89510	0.00670271	0.00223424	0.00446847
rs12471133	2	156721846	0	0	0	89516	0	0	0
rs12471152	2	71858277	0	0	0	89516	0	0	0
rs12471164	2	201034906	3	0	3	89513	0.00335136	0	0.00335136
rs12471187	2	9219822	0	0	0	89516	0	0	0
rs12471210	2	3292186	1	0	1	89515	0.00111712	0	0.00111712
rs12471235	2	142707328	0	0	0	89516	0	0	0
rs12471246	2	180247946	1	0	1	89515	0.00111712	0	0.00111712
rs12471260	2	160323456	65	2	63	89451	0.0726127	0.00223424	0.0703785
rs12471298	2	97526788	2	2	0	89514	0.00223424	0.00223424	0
rs12471322	2	79403364	5	2	3	89511	0.00558559	0.00223424	0.00335136
rs12471382	2	33290947	177	0	177	89339	0.19773	0	0.19773
rs12471395	2	213059697	3	3	0	89513	0.00335136	0.00335136	0
rs12471453	2	214808432	16	16	0	89500	0.0178739	0.0178739	0
rs12471464	2	67204642	2	0	2	89514	0.00223424	0	0.00223424
rs12471629	2	123214283	5	2	3	89511	0.00558559	0.00223424	0.00335136
rs12471688	2	235932581	0	0	0	89516	0	0	0
rs12471726	2	45573050	13	2	11	89503	0.0145225	0.00223424	0.0122883
rs12471730	2	10412595	1	0	1	89515	0.00111712	0	0.00111712
rs12471757	2	239731651	0	0	0	89516	0	0	0
rs12471771	2	179497018	6	0	6	89510	0.00670271	0	0.00670271
rs12471833	2	171226982	10	0	10	89506	0.0111712	0	0.0111712
rs12471867	2	211210554	1	1	0	89515	0.00111712	0.00111712	0
rs12472001	2	236587761	4	1	3	89512	0.00446847	0.00111712	0.00335136
rs12472051	2	114732241	0	0	0	89516	0	0	0
rs12472079	2	132298468	3	0	3	89513	0.00335136	0	0.00335136
rs12472158	2	3952385	2	0	2	89514	0.00223424	0	0.00223424
rs12472201	2	192494823	1	0	1	89515	0.00111712	0	0.00111712
rs12472222	2	51340007	269	259	10	89247	0.300505	0.289334	0.0111712
rs12472238	2	199217638	0	0	0	89516	0	0	0
rs12472254	2	34268614	13	8	5	89503	0.0145225	0.00893695	0.00558559
rs12472264	2	239474344	0	0	0	89516	0	0	0
rs12472274	2	239095422	1	0	1	89515	0.00111712	0	0.00111712
rs12472312	2	237113030	4	1	3	89512	0.00446847	0.00111712	0.00335136
rs12472339	2	42925459	4	0	4	89512	0.00446847	0	0.00446847
rs12472343	2	192525536	1	0	1	89515	0.00111712	0	0.00111712
rs12472414	2	118362441	33	31	2	89483	0.0368649	0.0346307	0.00223424
rs12472418	2	242451715	3	0	3	89513	0.00335136	0	0.00335136
rs12472443	2	177108862	0	0	0	89516	0	0	0
rs12472563	2	120462555	0	0	0	89516	0	0	0
rs12472662	2	6994777	0	0	0	89516	0	0	0
rs12472674	2	80177744	6	4	2	89510	0.00670271	0.00446847	0.00223424
rs12472678	2	15891558	1	0	1	89515	0.00111712	0	0.00111712
rs12472695	2	65804266	0	0	0	89516	0	0	0
rs12472710	2	19184753	0	0	0	89516	0	0	0
rs12472771	2	65063410	1	0	1	89515	0.00111712	0	0.00111712
rs12472778	2	16157804	0	0	0	89516	0	0	0
rs12472885	2	52479251	11	11	0	89505	0.0122883	0.0122883	0
rs12472888	2	180595863	0	0	0	89516	0	0	0
rs12472911	2	142228509	0	0	0	89516	0	0	0
rs12472912	2	169287129	16	1	15	89500	0.0178739	0.00111712	0.0167568
rs12472931	2	119950954	1	1	0	89515	0.00111712	0.00111712	0
rs12473095	2	77764378	9	5	4	89507	0.0100541	0.00558559	0.00446847
rs12473121	2	171492175	2	2	0	89514	0.00223424	0.00223424	0
rs12473179	2	41820688	21	17	4	89495	0.0234595	0.018991	0.00446847
rs12473231	2	41273450	2	0	2	89514	0.00223424	0	0.00223424
rs12473283	2	129541521	0	0	0	89516	0	0	0
rs12473314	2	213769574	1	0	1	89515	0.00111712	0	0.00111712
rs12473317	2	52261308	3	3	0	89513	0.00335136	0.00335136	0
rs12473388	2	45549305	13	2	11	89503	0.0145225	0.00223424	0.0122883
rs12473565	2	175163335	0	0	0	89516	0	0	0
rs12473581	2	45115052	1	0	1	89515	0.00111712	0	0.00111712
rs12473672	2	106139293	3	1	2	89513	0.00335136	0.00111712	0.00223424
rs12473690	2	207599663	0	0	0	89516	0	0	0
rs12473716	2	200648286	3	0	3	89513	0.00335136	0	0.00335136
rs12473747	2	18652804	0	0	0	89516	0	0	0
rs12473846	2	808548	13	5	8	89503	0.0145225	0.00558559	0.00893695
rs12473883	2	236559912	5	1	4	89511	0.00558559	0.00111712	0.00446847
rs12474187	2	8770773	0	0	0	89516	0	0	0
rs12474193	2	106959822	13	5	8	89503	0.0145225	0.00558559	0.00893695
rs12474201	2	46921285	2	2	0	89514	0.00223424	0.00223424	0
rs12474212	2	23197435	1	1	0	89515	0.00111712	0.00111712	0
rs12474272	2	11535371	1	0	1	89515	0.00111712	0	0.00111712
rs12474287	2	46738891	0	0	0	89516	0	0	0
rs12474292	2	119215445	1	0	1	89515	0.00111712	0	0.00111712
rs12474296	2	174903365	0	0	0	89516	0	0	0
rs12474376	2	176485746	0	0	0	89516	0	0	0
rs12474382	2	174308132	0	0	0	89516	0	0	0
rs12474591	2	149906742	0	0	0	89516	0	0	0
rs12474596	2	164601929	0	0	0	89516	0	0	0
rs12474609	2	141721142	0	0	0	89516	0	0	0
rs12474737	2	28790607	1	0	1	89515	0.00111712	0	0.00111712
rs12474846	2	195985537	15	14	1	89501	0.0167568	0.0156397	0.00111712
rs12474890	2	80508905	2	1	1	89514	0.00223424	0.00111712	0.00111712
rs12474898	2	236367367	10	1	9	89506	0.0111712	0.00111712	0.0100541
rs12474905	2	176951487	5	5	0	89511	0.00558559	0.00558559	0
rs12474993	2	172092298	1	0	1	89515	0.00111712	0	0.00111712
rs12475055	2	102878891	3	0	3	89513	0.00335136	0	0.00335136
rs12475137	2	126766945	7	4	3	89509	0.00781983	0.00446847	0.00335136
rs12475194	2	10660472	1	0	1	89515	0.00111712	0	0.00111712
rs12475206	2	236457888	12	2	10	89504	0.0134054	0.00223424	0.0111712
rs12475236	2	144135013	0	0	0	89516	0	0	0
rs12475240	2	30507350	0	0	0	89516	0	0	0
rs12475304	2	56760994	1	1	0	89515	0.00111712	0.00111712	0
rs12475383	2	125099924	19	0	19	89497	0.0212253	0	0.0212253
rs12475473	2	30273791	2	1	1	89514	0.00223424	0.00111712	0.00111712
rs12475478	2	125121084	18	0	18	89498	0.0201081	0	0.0201081
rs12475517	2	144077919	0	0	0	89516	0	0	0
rs12475527	2	105851277	1	1	0	89515	0.00111712	0.00111712	0
rs12475565	2	213074560	3	3	0	89513	0.00335136	0.00335136	0
rs12475610	2	391781	9	6	3	89507	0.0100541	0.00670271	0.00335136
rs12475645	2	133754360	4	0	4	89512	0.00446847	0	0.00446847
rs12475649	2	106009561	1	1	0	89515	0.00111712	0.00111712	0
rs12475664	2	309097	8	5	3	89508	0.00893695	0.00558559	0.00335136
rs12475731	2	206716491	0	0	0	89516	0	0	0
rs12475736	2	193022722	1	0	1	89515	0.00111712	0	0.00111712
rs12475777	2	1773830	15	0	15	89501	0.0167568	0	0.0167568
rs12475832	2	199632727	0	0	0	89516	0	0	0
rs12475896	2	37989273	6	1	5	89510	0.00670271	0.00111712	0.00558559
rs12475976	2	235578565	1	0	1	89515	0.00111712	0	0.00111712
rs12476040	2	163687672	2	1	1	89514	0.00223424	0.00111712	0.00111712
rs12476047	2	164317876	0	0	0	89516	0	0	0
rs12476074	2	221860558	5	0	5	89511	0.00558559	0	0.00558559
rs12476159	2	52823488	2	2	0	89514	0.00223424	0.00223424	0
rs12476179	2	124484294	6	6	0	89510	0.00670271	0.00670271	0
rs12476183	2	133302558	27	1	26	89489	0.0301622	0.00111712	0.0290451
rs12476238	2	108940336	6	4	2	89510	0.00670271	0.00446847	0.00223424
rs12476248	2	139469314	4	1	3	89512	0.00446847	0.00111712	0.00335136
rs12476278	2	148123250	0	0	0	89516	0	0	0
rs12476289	2	179641975	1	1	0	89515	0.00111712	0.00111712	0
rs12476361	2	8531810	1	0	1	89515	0.00111712	0	0.00111712
rs12476434	2	192599006	1	0	1	89515	0.00111712	0	0.00111712
rs12476460	2	129097279	0	0	0	89516	0	0	0
rs12476467	2	19168314	0	0	0	89516	0	0	0
rs12476608	2	179240726	2	2	0	89514	0.00223424	0.00223424	0
rs12476712	2	45506771	13	2	11	89503	0.0145225	0.00223424	0.0122883
rs12476717	2	38743881	2	0	2	89514	0.00223424	0	0.00223424
rs12476720	2	105915128	1	1	0	89515	0.00111712	0.00111712	0
rs12476772	2	60203917	0	0	0	89516	0	0	0
rs12476824	2	45413394	14	4	10	89502	0.0156397	0.00446847	0.0111712
rs12476834	2	81289914	2	1	1	89514	0.00223424	0.00111712	0.00111712
rs12476859	2	240622210	4	0	4	89512	0.00446847	0	0.00446847
rs12476864	2	16157271	0	0	0	89516	0	0	0
rs12476893	2	67876788	1	0	1	89515	0.00111712	0	0.00111712
rs12477047	2	121186728	1	0	1	89515	0.00111712	0	0.00111712
rs12477054	2	171395578	3	2	1	89513	0.00335136	0.00223424	0.00111712
rs12477073	2	18241887	12	9	3	89504	0.0134054	0.0100541	0.00335136
rs12477147	2	222067150	3	0	3	89513	0.00335136	0	0.00335136
rs12477181	2	143508243	2	1	1	89514	0.00223424	0.00111712	0.00111712
rs12477314	2	239877148	0	0	0	89516	0	0	0
rs12477343	2	69017904	0	0	0	89516	0	0	0
rs12477412	2	64567680	1	0	1	89515	0.00111712	0	0.00111712
rs12477417	2	4364066	1	0	1	89515	0.00111712	0	0.00111712
rs12477521	2	235825527	90	85	5	89426	0.100541	0.0949551	0.00558559
rs12477557	2	199236870	0	0	0	89516	0	0	0
rs12477559	2	127951797	0	0	0	89516	0	0	0
rs12477648	2	68918043	0	0	0	89516	0	0	0
rs12477687	2	67957066	1	1	0	89515	0.00111712	0.00111712	0
rs12477688	2	126830765	20	17	3	89496	0.0223424	0.018991	0.00335136
rs12477764	2	133978555	6	4	2	89510	0.00670271	0.00446847	0.00223424
rs12477794	2	233763362	0	0	0	89516	0	0	0
rs12477810	2	218081443	0	0	0	89516	0	0	0
rs12477994	2	56817791	4	2	2	89512	0.00446847	0.00223424	0.00223424
rs12478029	2	155516055	1	1	0	89515	0.00111712	0.00111712	0
rs12478162	2	12611809	0	0	0	89516	0	0	0
rs12478200	2	6368302	0	0	0	89516	0	0	0
rs12478204	2	236069004	0	0	0	89516	0	0	0
rs12478222	2	235348714	1	0	1	89515	0.00111712	0	0.00111712
rs12478243	2	195928055	18	16	2	89498	0.0201081	0.0178739	0.00223424
rs12478276	2	594812	11	7	4	89505	0.0122883	0.00781983	0.00446847
rs12478318	2	167133540	1	0	1	89515	0.00111712	0	0.00111712
rs12478421	2	222554184	0	0	0	89516	0	0	0
rs12478492	2	17769156	1	0	1	89515	0.00111712	0	0.00111712
rs12478507	2	236047007	0	0	0	89516	0	0	0
rs12478509	2	121648806	1	0	1	89515	0.00111712	0	0.00111712
rs12478541	2	235607892	1	0	1	89515	0.00111712	0	0.00111712
rs12478589	2	138066736	5	4	1	89511	0.00558559	0.00446847	0.00111712
rs12478601	2	43721508	1	0	1	89515	0.00111712	0	0.00111712
rs12478663	2	18496694	0	0	0	89516	0	0	0
rs12478680	2	106249412	3	1	2	89513	0.00335136	0.00111712	0.00223424
rs12478682	2	129567011	0	0	0	89516	0	0	0
rs12478749	2	23345922	0	0	0	89516	0	0	0
rs12478783	2	30643093	0	0	0	89516	0	0	0
rs12478810	2	23532507	0	0	0	89516	0	0	0
rs12478895	2	235455388	1	0	1	89515	0.00111712	0	0.00111712
rs12478948	2	51815380	8	6	2	89508	0.00893695	0.00670271	0.00223424
rs12478958	2	11748037	1	0	1	89515	0.00111712	0	0.00111712
rs12479002	2	18037140	2	0	2	89514	0.00223424	0	0.00223424
rs12479019	2	224005281	0	0	0	89516	0	0	0
rs12479070	2	168912084	20	3	17	89496	0.0223424	0.00335136	0.018991
rs12479076	2	223646079	0	0	0	89516	0	0	0
rs12479102	2	111694812	20	10	10	89496	0.0223424	0.0111712	0.0111712
rs12479122	2	10679516	2	0	2	89514	0.00223424	0	0.00223424
rs12479161	2	47316740	0	0	0	89516	0	0	0
rs12479172	2	105197447	0	0	0	89516	0	0	0
rs12479189	2	9354669	2	0	2	89514	0.00223424	0	0.00223424
rs12479252	2	180393585	1	0	1	89515	0.00111712	0	0.00111712
rs12479257	2	168601735	1	1	0	89515	0.00111712	0.00111712	0
rs12479264	2	229201683	7	1	6	89509	0.00781983	0.00111712	0.00670271
rs12479292	2	169361542	16	1	15	89500	0.0178739	0.00111712	0.0167568
rs12479320	2	122117738	0	0	0	89516	0	0	0
rs12479355	2	227226952	1	0	1	89515	0.00111712	0	0.00111712
rs12479385	2	239035853	1	0	1	89515	0.00111712	0	0.00111712
rs12479440	2	147524052	1	1	0	89515	0.00111712	0.00111712	0
rs1250036	2	216507445	0	0	0	89516	0	0	0
rs1250062	2	216542261	0	0	0	89516	0	0	0
rs1250208	2	216235270	0	0	0	89516	0	0	0
rs1250223	2	216322388	0	0	0	89516	0	0	0
rs1250224	2	216325274	0	0	0	89516	0	0	0
rs1250229	2	216304384	0	0	0	89516	0	0	0
rs1250246	2	216299281	0	0	0	89516	0	0	0
rs1250252	2	216313591	0	0	0	89516	0	0	0
rs1250258	2	216300185	0	0	0	89516	0	0	0
rs1250939	2	224244634	0	0	0	89516	0	0	0
rs12535	2	159663616	1	0	1	89515	0.00111712	0	0.00111712
rs1254643	2	221469637	1	1	0	89515	0.00111712	0.00111712	0
rs1257180	2	134978341	1	0	1	89515	0.00111712	0	0.00111712
rs1257184	2	134997741	1	0	1	89515	0.00111712	0	0.00111712
rs1257192	2	134991024	1	0	1	89515	0.00111712	0	0.00111712
rs1257193	2	134993718	1	0	1	89515	0.00111712	0	0.00111712
rs1257208	2	134984070	1	0	1	89515	0.00111712	0	0.00111712
rs1257210	2	134985914	1	0	1	89515	0.00111712	0	0.00111712
rs1257215	2	134939839	2	0	2	89514	0.00223424	0	0.00223424
rs1257344	2	144598432	0	0	0	89516	0	0	0
rs1257346	2	144624936	0	0	0	89516	0	0	0
rs1258391	2	88615224	5	1	4	89511	0.00558559	0.00111712	0.00446847
rs1259699	2	209338758	0	0	0	89516	0	0	0
rs1260333	2	27748624	0	0	0	89516	0	0	0
rs12611555	2	195791620	17	12	5	89499	0.018991	0.0134054	0.00558559
rs12611634	2	75673718	4	2	2	89512	0.00446847	0.00223424	0.00223424
rs12611661	2	105589679	1	0	1	89515	0.00111712	0	0.00111712
rs12611811	2	225318971	0	0	0	89516	0	0	0
rs12611818	2	16024757	0	0	0	89516	0	0	0
rs12611937	2	105665534	2	1	1	89514	0.00223424	0.00111712	0.00111712
rs12611955	2	175591073	0	0	0	89516	0	0	0
rs12611963	2	240839250	3	0	3	89513	0.00335136	0	0.00335136
rs12611968	2	18159769	4	1	3	89512	0.00446847	0.00111712	0.00335136
rs12612006	2	3303139	1	0	1	89515	0.00111712	0	0.00111712
rs12612135	2	139644839	2	1	1	89514	0.00223424	0.00111712	0.00111712
rs12612163	2	36849220	7	6	1	89509	0.00781983	0.00670271	0.00111712
rs12612178	2	12242054	0	0	0	89516	0	0	0
rs12612199	2	75693541	4	2	2	89512	0.00446847	0.00223424	0.00223424
rs12612219	2	232107363	0	0	0	89516	0	0	0
rs12612243	2	79133151	2	0	2	89514	0.00223424	0	0.00223424
rs12612255	2	129904740	3	3	0	89513	0.00335136	0.00335136	0
rs12612292	2	59585303	0	0	0	89516	0	0	0
rs1261235	2	79183004	2	0	2	89514	0.00223424	0	0.00223424
rs12612424	2	101570530	18	0	18	89498	0.0201081	0	0.0201081
rs12612462	2	218776916	0	0	0	89516	0	0	0
rs12612546	2	183044608	0	0	0	89516	0	0	0
rs12612600	2	154415112	2	1	1	89514	0.00223424	0.00111712	0.00111712
rs12612604	2	233815029	5	0	5	89511	0.00558559	0	0.00558559
rs12612615	2	134287762	2	2	0	89514	0.00223424	0.00223424	0
rs12612640	2	159051791	4	0	4	89512	0.00446847	0	0.00446847
rs12612811	2	106657452	4	1	3	89512	0.00446847	0.00111712	0.00335136
rs12612824	2	32579759	2	0	2	89514	0.00223424	0	0.00223424
rs12612847	2	84350015	1	1	0	89515	0.00111712	0.00111712	0
rs12612930	2	71525785	0	0	0	89516	0	0	0
rs12612937	2	192874825	1	0	1	89515	0.00111712	0	0.00111712
rs12612941	2	155211320	1	1	0	89515	0.00111712	0.00111712	0
rs12612960	2	13248391	65	3	62	89451	0.0726127	0.00335136	0.0692614
rs12613022	2	40573923	6	3	3	89510	0.00670271	0.00335136	0.00335136
rs12613027	2	57352757	6	4	2	89510	0.00670271	0.00446847	0.00223424
rs12613173	2	50883830	101	100	1	89415	0.112829	0.111712	0.00111712
rs12613181	2	163513014	1	0	1	89515	0.00111712	0	0.00111712
rs12613274	2	127514060	0	0	0	89516	0	0	0
rs12613277	2	64703099	2	1	1	89514	0.00223424	0.00111712	0.00111712
rs12613305	2	205346667	1	0	1	89515	0.00111712	0	0.00111712
rs12613378	2	142456528	0	0	0	89516	0	0	0
rs12613665	2	15975615	0	0	0	89516	0	0	0
rs12613701	2	137656157	1	1	0	89515	0.00111712	0.00111712	0
rs12613714	2	44279622	10	2	8	89506	0.0111712	0.00223424	0.00893695
rs12613732	2	31249427	1	1	0	89515	0.00111712	0.00111712	0
rs12613775	2	104580503	0	0	0	89516	0	0	0
rs12613782	2	49266854	3	3	0	89513	0.00335136	0.00335136	0
rs12613802	2	142636890	0	0	0	89516	0	0	0
rs12613833	2	239749411	0	0	0	89516	0	0	0
rs12613835	2	25829201	2	0	2	89514	0.00223424	0	0.00223424
rs12613865	2	10682449	2	0	2	89514	0.00223424	0	0.00223424
rs12613869	2	177329224	0	0	0	89516	0	0	0
rs12613889	2	45464362	12	1	11	89504	0.0134054	0.00111712	0.0122883
rs12613938	2	30087465	2	1	1	89514	0.00223424	0.00111712	0.00111712
rs12614110	2	239686723	0	0	0	89516	0	0	0
rs12614177	2	11262066	1	0	1	89515	0.00111712	0	0.00111712
rs12614235	2	210153220	6	5	1	89510	0.00670271	0.00558559	0.00111712
rs12614243	2	230387599	9	0	9	89507	0.0100541	0	0.0100541
rs12614288	2	212196908	0	0	0	89516	0	0	0
rs12614292	2	135280476	1	1	0	89515	0.00111712	0.00111712	0
rs12614310	2	49092782	5	4	1	89511	0.00558559	0.00446847	0.00111712
rs12614314	2	168883676	20	3	17	89496	0.0223424	0.00335136	0.018991
rs12614329	2	12796124	0	0	0	89516	0	0	0
rs12614416	2	147013450	9	9	0	89507	0.0100541	0.0100541	0
rs12614422	2	23182754	1	1	0	89515	0.00111712	0.00111712	0
rs12614625	2	106009852	1	1	0	89515	0.00111712	0.00111712	0
rs12614710	2	46565091	1	1	0	89515	0.00111712	0.00111712	0
rs12614758	2	240628301	3	0	3	89513	0.00335136	0	0.00335136
rs12614809	2	134627915	7	0	7	89509	0.00781983	0	0.00781983
rs12614857	2	11976647	0	0	0	89516	0	0	0
rs12614901	2	114065210	0	0	0	89516	0	0	0
rs12614975	2	229354315	7	1	6	89509	0.00781983	0.00111712	0.00670271
rs12614991	2	45342215	9	7	2	89507	0.0100541	0.00781983	0.00223424
rs12614994	2	239057567	1	0	1	89515	0.00111712	0	0.00111712
rs12615002	2	40621387	5	2	3	89511	0.00558559	0.00223424	0.00335136
rs12615061	2	60521905	2	1	1	89514	0.00223424	0.00111712	0.00111712
rs12615072	2	221162952	0	0	0	89516	0	0	0
rs12615112	2	107450525	8	2	6	89508	0.00893695	0.00223424	0.00670271
rs12615148	2	129577382	0	0	0	89516	0	0	0
rs12615158	2	56032999	0	0	0	89516	0	0	0
rs12615207	2	52999305	6	6	0	89510	0.00670271	0.00670271	0
rs12615233	2	15280123	2	1	1	89514	0.00223424	0.00111712	0.00111712
rs12615237	2	44277727	11	2	9	89505	0.0122883	0.00223424	0.0100541
rs12615270	2	175590817	0	0	0	89516	0	0	0
rs12615274	2	47879295	1	0	1	89515	0.00111712	0	0.00111712
rs12615320	2	238836140	1	0	1	89515	0.00111712	0	0.00111712
rs12615325	2	227209845	1	0	1	89515	0.00111712	0	0.00111712
rs12615508	2	133528440	14	0	14	89502	0.0156397	0	0.0156397
rs12615539	2	112409527	23	12	11	89493	0.0256937	0.0134054	0.0122883
rs12615616	2	20855911	1	1	0	89515	0.00111712	0.00111712	0
rs12615639	2	119671090	3	1	2	89513	0.00335136	0.00111712	0.00223424
rs12615661	2	20765727	1	1	0	89515	0.00111712	0.00111712	0
rs12615667	2	239488016	0	0	0	89516	0	0	0
rs12615677	2	174634087	0	0	0	89516	0	0	0
rs12615680	2	2472901	0	0	0	89516	0	0	0
rs12615682	2	146078530	0	0	0	89516	0	0	0
rs12615683	2	67737466	2	0	2	89514	0.00223424	0	0.00223424
rs12615732	2	45178004	2	0	2	89514	0.00223424	0	0.00223424
rs12615742	2	37995727	6	1	5	89510	0.00670271	0.00111712	0.00558559
rs12615743	2	220677869	0	0	0	89516	0	0	0
rs12615761	2	43103440	4	0	4	89512	0.00446847	0	0.00446847
rs12615773	2	231179955	3	2	1	89513	0.00335136	0.00223424	0.00111712
rs12615819	2	1544617	6	3	3	89510	0.00670271	0.00335136	0.00335136
rs12615917	2	16570281	0	0	0	89516	0	0	0
rs12615921	2	37902590	4	1	3	89512	0.00446847	0.00111712	0.00335136
rs12615966	2	105378957	0	0	0	89516	0	0	0
rs12616121	2	155645682	1	1	0	89515	0.00111712	0.00111712	0
rs12616139	2	8522651	1	0	1	89515	0.00111712	0	0.00111712
rs12616150	2	171325374	1	0	1	89515	0.00111712	0	0.00111712
rs12616177	2	19181851	0	0	0	89516	0	0	0
rs12616214	2	183166835	1	1	0	89515	0.00111712	0.00111712	0
rs12616228	2	218760307	0	0	0	89516	0	0	0
rs12616285	2	169156907	16	1	15	89500	0.0178739	0.00111712	0.0167568
rs12616328	2	46345345	1	1	0	89515	0.00111712	0.00111712	0
rs12616389	2	56576352	22	4	18	89494	0.0245766	0.00446847	0.0201081
rs12616415	2	196923798	5	5	0	89511	0.00558559	0.00558559	0
rs12616417	2	150688553	3	0	3	89513	0.00335136	0	0.00335136
rs12616456	2	116000786	0	0	0	89516	0	0	0
rs12616464	2	133351703	25	0	25	89491	0.027928	0	0.027928
rs12616488	2	76057275	3	1	2	89513	0.00335136	0.00111712	0.00223424
rs12616496	2	141949292	0	0	0	89516	0	0	0
rs12616563	2	173874740	1	0	1	89515	0.00111712	0	0.00111712
rs12616594	2	10307074	1	0	1	89515	0.00111712	0	0.00111712
rs12616639	2	62529925	0	0	0	89516	0	0	0
rs12616661	2	150902237	2	1	1	89514	0.00223424	0.00111712	0.00111712
rs12616820	2	241540110	9	0	9	89507	0.0100541	0	0.0100541
rs12616932	2	212824999	0	0	0	89516	0	0	0
rs12616953	2	145794405	0	0	0	89516	0	0	0
rs12616970	2	2506599	0	0	0	89516	0	0	0
rs12616972	2	233340715	4	0	4	89512	0.00446847	0	0.00446847
rs12617027	2	240074584	0	0	0	89516	0	0	0
rs12617031	2	102188552	3	0	3	89513	0.00335136	0	0.00335136
rs12617060	2	122679196	3	0	3	89513	0.00335136	0	0.00335136
rs12617075	2	86630192	0	0	0	89516	0	0	0
rs12617125	2	81472511	4	3	1	89512	0.00446847	0.00335136	0.00111712
rs12617182	2	30259921	2	1	1	89514	0.00223424	0.00111712	0.00111712
rs12617311	2	199632565	0	0	0	89516	0	0	0
rs12617340	2	55957969	0	0	0	89516	0	0	0
rs12617373	2	62831112	0	0	0	89516	0	0	0
rs12617398	2	235534342	1	0	1	89515	0.00111712	0	0.00111712
rs12617448	2	121916540	0	0	0	89516	0	0	0
rs12617480	2	130313935	6	6	0	89510	0.00670271	0.00670271	0
rs12617484	2	13485121	6	1	5	89510	0.00670271	0.00111712	0.00558559
rs12617639	2	190502776	1	1	0	89515	0.00111712	0.00111712	0
rs12617656	2	162851147	0	0	0	89516	0	0	0
rs12617658	2	159180748	4	4	0	89512	0.00446847	0.00446847	0
rs12617671	2	235097153	0	0	0	89516	0	0	0
rs12617720	2	239976072	17	0	17	89499	0.018991	0	0.018991
rs12617840	2	242466139	3	0	3	89513	0.00335136	0	0.00335136
rs12617909	2	112598119	20	10	10	89496	0.0223424	0.0111712	0.0111712
rs12617924	2	136988126	2	1	1	89514	0.00223424	0.00111712	0.00111712
rs12617978	2	51439476	12	6	6	89504	0.0134054	0.00670271	0.00670271
rs12617993	2	77384690	11	7	4	89505	0.0122883	0.00781983	0.00446847
rs12618075	2	191545821	0	0	0	89516	0	0	0
rs12618170	2	84251475	2	1	1	89514	0.00223424	0.00111712	0.00111712
rs12618271	2	53373016	2	1	1	89514	0.00223424	0.00111712	0.00111712
rs12618274	2	164008429	1	0	1	89515	0.00111712	0	0.00111712
rs12618305	2	228135981	0	0	0	89516	0	0	0
rs12618329	2	206822533	0	0	0	89516	0	0	0
rs12618338	2	133283054	26	1	25	89490	0.0290451	0.00111712	0.027928
rs12618352	2	118635776	1	0	1	89515	0.00111712	0	0.00111712
rs12618404	2	134641137	10	0	10	89506	0.0111712	0	0.0111712
rs12618482	2	196206373	13	13	0	89503	0.0145225	0.0145225	0
rs12618591	2	240447658	2	0	2	89514	0.00223424	0	0.00223424
rs12618644	2	76890631	13	11	2	89503	0.0145225	0.0122883	0.00223424
rs12618690	2	3170883	3	0	3	89513	0.00335136	0	0.00335136
rs12618729	2	48937349	0	0	0	89516	0	0	0
rs12618769	2	99239931	2	0	2	89514	0.00223424	0	0.00223424
rs12618833	2	53864413	0	0	0	89516	0	0	0
rs12618935	2	13684367	2	0	2	89514	0.00223424	0	0.00223424
rs12618959	2	33163650	185	0	185	89331	0.206667	0	0.206667
rs12618964	2	778436	13	5	8	89503	0.0145225	0.00558559	0.00893695
rs12618973	2	77686900	14	8	6	89502	0.0156397	0.00893695	0.00670271
rs12619029	2	117221756	0	0	0	89516	0	0	0
rs12619050	2	35670651	26	22	4	89490	0.0290451	0.0245766	0.00446847
rs12619096	2	99566864	0	0	0	89516	0	0	0
rs12619231	2	6669180	0	0	0	89516	0	0	0
rs12619279	2	167127452	1	0	1	89515	0.00111712	0	0.00111712
rs12619285	2	213824045	1	0	1	89515	0.00111712	0	0.00111712
rs12619296	2	198148767	4	0	4	89512	0.00446847	0	0.00446847
rs12619311	2	37388819	2	0	2	89514	0.00223424	0	0.00223424
rs12619327	2	112388378	23	12	11	89493	0.0256937	0.0134054	0.0122883
rs12619365	2	136398174	1	1	0	89515	0.00111712	0.00111712	0
rs12619390	2	38920318	2	0	2	89514	0.00223424	0	0.00223424
rs12619497	2	116032517	0	0	0	89516	0	0	0
rs12619501	2	165581707	0	0	0	89516	0	0	0
rs12619502	2	67266506	3	1	2	89513	0.00335136	0.00111712	0.00223424
rs12619539	2	170249802	3	0	3	89513	0.00335136	0	0.00335136
rs12619549	2	124179505	4	0	4	89512	0.00446847	0	0.00446847
rs12619644	2	171088548	1	0	1	89515	0.00111712	0	0.00111712
rs12619691	2	35306866	7	3	4	89509	0.00781983	0.00335136	0.00446847
rs12619735	2	170998431	0	0	0	89516	0	0	0
rs12619788	2	52703590	5	5	0	89511	0.00558559	0.00558559	0
rs12619872	2	218832951	2	0	2	89514	0.00223424	0	0.00223424
rs12619910	2	171529969	2	2	0	89514	0.00223424	0.00223424	0
rs12620024	2	67182916	2	0	2	89514	0.00223424	0	0.00223424
rs12620029	2	6795143	0	0	0	89516	0	0	0
rs12620198	2	75359138	4	2	2	89512	0.00446847	0.00223424	0.00223424
rs12620204	2	190514673	1	1	0	89515	0.00111712	0.00111712	0
rs12620241	2	62496723	0	0	0	89516	0	0	0
rs12620296	2	15121323	0	0	0	89516	0	0	0
rs12620359	2	54341106	5	4	1	89511	0.00558559	0.00446847	0.00111712
rs12620399	2	181771994	1	0	1	89515	0.00111712	0	0.00111712
rs12620484	2	69918942	0	0	0	89516	0	0	0
rs12620511	2	44985325	4	3	1	89512	0.00446847	0.00335136	0.00111712
rs12620515	2	205293339	1	0	1	89515	0.00111712	0	0.00111712
rs12620522	2	173028677	0	0	0	89516	0	0	0
rs12620850	2	236224692	3	1	2	89513	0.00335136	0.00111712	0.00223424
rs12620872	2	49015548	3	2	1	89513	0.00335136	0.00223424	0.00111712
rs12620939	2	34797401	78	74	4	89438	0.0871353	0.0826668	0.00446847
rs12620968	2	175440978	0	0	0	89516	0	0	0
rs12621055	2	74953160	6	1	5	89510	0.00670271	0.00111712	0.00558559
rs12621059	2	47149658	0	0	0	89516	0	0	0
rs12621097	2	52384668	3	3	0	89513	0.00335136	0.00335136	0
rs12621158	2	114879347	0	0	0	89516	0	0	0
rs12621256	2	155234318	29	1	28	89487	0.0323964	0.00111712	0.0312793
rs12621278	2	173311553	2	0	2	89514	0.00223424	0	0.00223424
rs12621279	2	31342300	1	1	0	89515	0.00111712	0.00111712	0
rs12621370	2	46426788	1	0	1	89515	0.00111712	0	0.00111712
rs12621498	2	67247936	3	1	2	89513	0.00335136	0.00111712	0.00223424
rs12621611	2	26744856	1	0	1	89515	0.00111712	0	0.00111712
rs12621616	2	34032345	0	0	0	89516	0	0	0
rs12621617	2	232664837	0	0	0	89516	0	0	0
rs12621708	2	205480867	5	0	5	89511	0.00558559	0	0.00558559
rs12621817	2	53531184	3	2	1	89513	0.00335136	0.00223424	0.00111712
rs12621827	2	149981717	2	1	1	89514	0.00223424	0.00111712	0.00111712
rs12621858	2	17246475	0	0	0	89516	0	0	0
rs12621867	2	23500116	0	0	0	89516	0	0	0
rs12621870	2	203358214	0	0	0	89516	0	0	0
rs12621874	2	4981785	1	0	1	89515	0.00111712	0	0.00111712
rs12621900	2	208118301	3	0	3	89513	0.00335136	0	0.00335136
rs12621922	2	88494994	6	1	5	89510	0.00670271	0.00111712	0.00558559
rs12621974	2	4893566	29	28	1	89487	0.0323964	0.0312793	0.00111712
rs12622013	2	79501362	3	1	2	89513	0.00335136	0.00111712	0.00223424
rs12622038	2	44339612	8	3	5	89508	0.00893695	0.00335136	0.00558559
rs12622050	2	101579454	18	0	18	89498	0.0201081	0	0.0201081
rs12622054	2	168628177	1	1	0	89515	0.00111712	0.00111712	0
rs12622126	2	52476027	11	11	0	89505	0.0122883	0.0122883	0
rs12622129	2	55501727	2	0	2	89514	0.00223424	0	0.00223424
rs12622133	2	134357003	4	2	2	89512	0.00446847	0.00223424	0.00223424
rs12622135	2	76121366	3	1	2	89513	0.00335136	0.00111712	0.00223424
rs12622158	2	127168274	1	1	0	89515	0.00111712	0.00111712	0
rs12622211	2	28674572	0	0	0	89516	0	0	0
rs12622241	2	144659934	2	0	2	89514	0.00223424	0	0.00223424
rs12622246	2	113021804	18	10	8	89498	0.0201081	0.0111712	0.00893695
rs12622254	2	99479099	5	0	5	89511	0.00558559	0	0.00558559
rs12622260	2	34594354	77	73	4	89439	0.0860181	0.0815497	0.00446847
rs12622515	2	146696865	2	2	0	89514	0.00223424	0.00223424	0
rs12622591	2	114852774	0	0	0	89516	0	0	0
rs12622609	2	155822349	1	1	0	89515	0.00111712	0.00111712	0
rs12622683	2	113489255	0	0	0	89516	0	0	0
rs12622685	2	70864725	6	0	6	89510	0.00670271	0	0.00670271
rs12622724	2	173324908	1	0	1	89515	0.00111712	0	0.00111712
rs12622730	2	212435213	0	0	0	89516	0	0	0
rs12622784	2	29247458	0	0	0	89516	0	0	0
rs12622790	2	6297760	0	0	0	89516	0	0	0
rs12622808	2	177350980	0	0	0	89516	0	0	0
rs12622842	2	50925910	127	126	1	89389	0.141874	0.140757	0.00111712
rs12622856	2	58197434	3	1	2	89513	0.00335136	0.00111712	0.00223424
rs12622886	2	3401241	4	2	2	89512	0.00446847	0.00223424	0.00223424
rs12622975	2	49519654	4	4	0	89512	0.00446847	0.00446847	0
rs12622986	2	10218946	1	0	1	89515	0.00111712	0	0.00111712
rs12623024	2	228259021	27	0	27	89489	0.0301622	0	0.0301622
rs12623132	2	184954425	3	2	1	89513	0.00335136	0.00223424	0.00111712
rs12623139	2	13903204	3	0	3	89513	0.00335136	0	0.00335136
rs12623179	2	228489603	0	0	0	89516	0	0	0
rs12623198	2	6057162	0	0	0	89516	0	0	0
rs12623235	2	8508080	1	0	1	89515	0.00111712	0	0.00111712
rs12623277	2	225548072	0	0	0	89516	0	0	0
rs12623278	2	56476634	1	1	0	89515	0.00111712	0.00111712	0
rs12623281	2	134197301	5	3	2	89511	0.00558559	0.00335136	0.00223424
rs12623288	2	46634645	1	1	0	89515	0.00111712	0.00111712	0
rs12623297	2	29226512	2	0	2	89514	0.00223424	0	0.00223424
rs12623348	2	15889025	1	0	1	89515	0.00111712	0	0.00111712
rs12623464	2	163605501	1	0	1	89515	0.00111712	0	0.00111712
rs12623469	2	88744777	5	1	4	89511	0.00558559	0.00111712	0.00446847
rs12623519	2	6298022	0	0	0	89516	0	0	0
rs12623535	2	140009877	6	1	5	89510	0.00670271	0.00111712	0.00558559
rs12623555	2	210244442	0	0	0	89516	0	0	0
rs12623569	2	214794743	16	16	0	89500	0.0178739	0.0178739	0
rs12623591	2	104421572	1	0	1	89515	0.00111712	0	0.00111712
rs12623642	2	26676395	0	0	0	89516	0	0	0
rs12623683	2	229101189	6	0	6	89510	0.00670271	0	0.00670271
rs12623767	2	123958889	3	0	3	89513	0.00335136	0	0.00335136
rs12623779	2	221197071	0	0	0	89516	0	0	0
rs12623780	2	71999008	0	0	0	89516	0	0	0
rs12623781	2	31112433	0	0	0	89516	0	0	0
rs12623786	2	142788546	0	0	0	89516	0	0	0
rs12623794	2	38777564	2	0	2	89514	0.00223424	0	0.00223424
rs12623864	2	6421045	0	0	0	89516	0	0	0
rs12623931	2	7520946	0	0	0	89516	0	0	0
rs12623935	2	212542011	0	0	0	89516	0	0	0
rs12623988	2	13088425	1	0	1	89515	0.00111712	0	0.00111712
rs12624020	2	212695272	1	1	0	89515	0.00111712	0.00111712	0
rs12624053	2	159060128	4	0	4	89512	0.00446847	0	0.00446847
rs12624082	2	154865481	13	4	9	89503	0.0145225	0.00446847	0.0100541
rs12624113	2	133322919	28	1	27	89488	0.0312793	0.00111712	0.0301622
rs12624162	2	115946132	4	0	4	89512	0.00446847	0	0.00446847
rs12624214	2	124631703	6	6	0	89510	0.00670271	0.00670271	0
rs12624235	2	120275836	1	0	1	89515	0.00111712	0	0.00111712
rs12624269	2	46512314	2	1	1	89514	0.00223424	0.00111712	0.00111712
rs12624279	2	28634790	0	0	0	89516	0	0	0
rs1263091	2	191633327	1	0	1	89515	0.00111712	0	0.00111712
rs1263119	2	191611464	0	0	0	89516	0	0	0
rs1263128	2	191598603	0	0	0	89516	0	0	0
rs1263599	2	207941850	0	0	0	89516	0	0	0
rs1263611	2	207965794	0	0	0	89516	0	0	0
rs1263632	2	207934200	0	0	0	89516	0	0	0
rs12691175	2	101372680	1	0	1	89515	0.00111712	0	0.00111712
rs12691693	2	145255210	0	0	0	89516	0	0	0
rs12691700	2	132799717	0	0	0	89516	0	0	0
rs12691711	2	146375228	0	0	0	89516	0	0	0
rs12691821	2	133266673	27	1	26	89489	0.0301622	0.00111712	0.0290451
rs12691843	2	131706232	17	8	9	89499	0.018991	0.00893695	0.0100541
rs12691864	2	135123579	2	1	1	89514	0.00223424	0.00111712	0.00111712
rs12691976	2	139908499	6	1	5	89510	0.00670271	0.00111712	0.00558559
rs12692082	2	129297716	0	0	0	89516	0	0	0
rs12692137	2	235411167	2	0	2	89514	0.00223424	0	0.00223424
rs12692160	2	236035291	0	0	0	89516	0	0	0
rs12692242	2	239646391	0	0	0	89516	0	0	0
rs12692252	2	234897344	1	1	0	89515	0.00111712	0.00111712	0
rs12692281	2	16072049	0	0	0	89516	0	0	0
rs12692305	2	6341885	0	0	0	89516	0	0	0
rs12692340	2	5436531	1	0	1	89515	0.00111712	0	0.00111712
rs12692398	2	10200316	1	0	1	89515	0.00111712	0	0.00111712
rs12692430	2	11247613	1	0	1	89515	0.00111712	0	0.00111712
rs12692459	2	12281935	0	0	0	89516	0	0	0
rs12692481	2	12585080	0	0	0	89516	0	0	0
rs12692485	2	12766030	0	0	0	89516	0	0	0
rs12692519	2	6081549	1	0	1	89515	0.00111712	0	0.00111712
rs12692542	2	160065027	1	0	1	89515	0.00111712	0	0.00111712
rs12692588	2	161124182	0	0	0	89516	0	0	0
rs12692651	2	163465698	1	0	1	89515	0.00111712	0	0.00111712
rs12692737	2	165554309	0	0	0	89516	0	0	0
rs12692738	2	165558252	0	0	0	89516	0	0	0
rs12692883	2	169410039	16	1	15	89500	0.0178739	0.00111712	0.0167568
rs12692945	2	151918816	3	0	3	89513	0.00335136	0	0.00335136
rs12692948	2	171185221	0	0	0	89516	0	0	0
rs12692976	2	172684403	0	0	0	89516	0	0	0
rs12692981	2	172992016	0	0	0	89516	0	0	0
rs12693025	2	174323421	0	0	0	89516	0	0	0
rs12693085	2	176738540	1	0	1	89515	0.00111712	0	0.00111712
rs12693164	2	179579093	0	0	0	89516	0	0	0
rs12693166	2	179587130	0	0	0	89516	0	0	0
rs12693185	2	180173172	1	0	1	89515	0.00111712	0	0.00111712
rs12693208	2	152875657	0	0	0	89516	0	0	0
rs12693239	2	181339971	0	0	0	89516	0	0	0
rs12693257	2	181664063	2	1	1	89514	0.00223424	0.00111712	0.00111712
rs12693301	2	183165996	1	1	0	89515	0.00111712	0.00111712	0
rs12693342	2	184320036	2	2	0	89514	0.00223424	0.00223424	0
rs12693382	2	185467661	5	4	1	89511	0.00558559	0.00446847	0.00111712
rs12693384	2	185478036	8	7	1	89508	0.00893695	0.00781983	0.00111712
rs12693402	2	185808079	0	0	0	89516	0	0	0
rs12693406	2	153434973	4	3	1	89512	0.00446847	0.00335136	0.00111712
rs12693483	2	153693898	3	3	0	89513	0.00335136	0.00335136	0
rs12693496	2	189187396	11	0	11	89505	0.0122883	0	0.0122883
rs12693523	2	189823392	0	0	0	89516	0	0	0
rs12693591	2	191860502	1	0	1	89515	0.00111712	0	0.00111712
rs12693846	2	199313043	0	0	0	89516	0	0	0
rs12693889	2	200473658	3	0	3	89513	0.00335136	0	0.00335136
rs12693892	2	200483842	3	0	3	89513	0.00335136	0	0.00335136
rs12693945	2	202534106	0	0	0	89516	0	0	0
rs12693973	2	155171139	1	1	0	89515	0.00111712	0.00111712	0
rs12694029	2	206438036	0	0	0	89516	0	0	0
rs12694062	2	207678216	0	0	0	89516	0	0	0
rs12694104	2	209133343	0	0	0	89516	0	0	0
rs12694205	2	211499367	5	1	4	89511	0.00558559	0.00111712	0.00446847
rs12694212	2	211695915	5	0	5	89511	0.00558559	0	0.00558559
rs12694255	2	212851127	0	0	0	89516	0	0	0
rs12694364	2	216331654	0	0	0	89516	0	0	0
rs12694400	2	217809755	0	0	0	89516	0	0	0
rs12694404	2	217945747	0	0	0	89516	0	0	0
rs12694490	2	220733584	0	0	0	89516	0	0	0
rs12694558	2	221967358	3	0	3	89513	0.00335136	0	0.00335136
rs12694578	2	223161624	0	0	0	89516	0	0	0
rs12694621	2	224696808	2	2	0	89514	0.00223424	0.00223424	0
rs12694625	2	224837750	3	0	3	89513	0.00335136	0	0.00335136
rs12694628	2	224929659	1	0	1	89515	0.00111712	0	0.00111712
rs12694656	2	226053521	1	0	1	89515	0.00111712	0	0.00111712
rs12694658	2	226053536	1	0	1	89515	0.00111712	0	0.00111712
rs12694677	2	157463796	0	0	0	89516	0	0	0
rs12694692	2	226857323	4	2	2	89512	0.00446847	0.00223424	0.00223424
rs12694816	2	230377922	10	0	10	89506	0.0111712	0	0.0111712
rs12694847	2	231236963	22	14	8	89494	0.0245766	0.0156397	0.00893695
rs12694862	2	231270213	3	1	2	89513	0.00335136	0.00111712	0.00223424
rs12694884	2	231875286	1	0	1	89515	0.00111712	0	0.00111712
rs12694899	2	232498043	1	0	1	89515	0.00111712	0	0.00111712
rs12694922	2	233912755	8	0	8	89508	0.00893695	0	0.00893695
rs12694924	2	233933427	8	0	8	89508	0.00893695	0	0.00893695
rs12694933	2	158525226	1	0	1	89515	0.00111712	0	0.00111712
rs12694962	2	159305671	4	3	1	89512	0.00446847	0.00335136	0.00111712
rs12694963	2	159399086	1	0	1	89515	0.00111712	0	0.00111712
rs12694997	2	242262986	1	0	1	89515	0.00111712	0	0.00111712
rs12695020	2	241403957	2	1	1	89514	0.00223424	0.00111712	0.00111712
rs12695027	2	240888514	3	0	3	89513	0.00335136	0	0.00335136
rs12710676	2	16555427	0	0	0	89516	0	0	0
rs12710684	2	18565918	0	0	0	89516	0	0	0
rs12710696	2	19320803	0	0	0	89516	0	0	0
rs12710706	2	19546795	0	0	0	89516	0	0	0
rs12710729	2	19973210	1	0	1	89515	0.00111712	0	0.00111712
rs12710732	2	19997913	1	0	1	89515	0.00111712	0	0.00111712
rs12710751	2	16959153	1	0	1	89515	0.00111712	0	0.00111712
rs12711539	2	121837519	2	0	2	89514	0.00223424	0	0.00223424
rs12711674	2	124953763	13	0	13	89503	0.0145225	0	0.0145225
rs12711675	2	124970109	13	0	13	89503	0.0145225	0	0.0145225
rs12711788	2	114533618	0	0	0	89516	0	0	0
rs12711818	2	115922821	5	0	5	89511	0.00558559	0	0.00558559
rs12711838	2	116679009	0	0	0	89516	0	0	0
rs12711901	2	119007927	0	0	0	89516	0	0	0
rs12711922	2	119898769	1	1	0	89515	0.00111712	0.00111712	0
rs12711924	2	120012171	1	1	0	89515	0.00111712	0.00111712	0
rs12711939	2	121036385	0	0	0	89516	0	0	0
rs12711947	2	121244272	0	0	0	89516	0	0	0
rs12711951	2	4638414	1	0	1	89515	0.00111712	0	0.00111712
rs12712127	2	102726661	0	0	0	89516	0	0	0
rs12712163	2	98462658	8	0	8	89508	0.00893695	0	0.00893695
rs12712262	2	107516533	7	2	5	89509	0.00781983	0.00223424	0.00558559
rs12712304	2	31267391	1	1	0	89515	0.00111712	0.00111712	0
rs12712312	2	31384009	1	1	0	89515	0.00111712	0.00111712	0
rs12712329	2	32942791	178	2	176	89338	0.198847	0.00223424	0.196613
rs12712350	2	33925066	11	11	0	89505	0.0122883	0.0122883	0
rs12712376	2	34449753	2	2	0	89514	0.00223424	0.00223424	0
rs12712441	2	35732012	9	5	4	89507	0.0100541	0.00558559	0.00446847
rs12712511	2	36841318	7	6	1	89509	0.00781983	0.00670271	0.00111712
rs12712595	2	38656881	3	0	3	89513	0.00335136	0	0.00335136
rs12712685	2	23111137	1	1	0	89515	0.00111712	0.00111712	0
rs12712692	2	40580065	6	3	3	89510	0.00670271	0.00335136	0.00335136
rs12712696	2	40809991	4	2	2	89512	0.00446847	0.00223424	0.00223424
rs12712717	2	41058665	2	0	2	89514	0.00223424	0	0.00223424
rs12712815	2	42224021	2	0	2	89514	0.00223424	0	0.00223424
rs12712858	2	42900483	4	0	4	89512	0.00446847	0	0.00446847
rs12712937	2	45391048	6	4	2	89510	0.00670271	0.00446847	0.00223424
rs12712941	2	45562814	13	2	11	89503	0.0145225	0.00223424	0.0122883
rs12712955	2	46166321	1	0	1	89515	0.00111712	0	0.00111712
rs12712969	2	46332169	1	1	0	89515	0.00111712	0.00111712	0
rs12712973	2	46556633	1	1	0	89515	0.00111712	0.00111712	0
rs12712975	2	23741410	0	0	0	89516	0	0	0
rs12712983	2	47202661	0	0	0	89516	0	0	0
rs12712986	2	47273668	1	1	0	89515	0.00111712	0.00111712	0
rs12713012	2	48904550	0	0	0	89516	0	0	0
rs12713020	2	49114852	12	11	1	89504	0.0134054	0.0122883	0.00111712
rs12713034	2	49250971	2	2	0	89514	0.00223424	0.00223424	0
rs12713044	2	49480056	3	3	0	89513	0.00335136	0.00335136	0
rs12713079	2	49985721	4	3	1	89512	0.00446847	0.00335136	0.00111712
rs12713088	2	50366181	1	0	1	89515	0.00111712	0	0.00111712
rs12713114	2	50807049	4	3	1	89512	0.00446847	0.00335136	0.00111712
rs12713160	2	52100297	10	10	0	89506	0.0111712	0.0111712	0
rs12713252	2	21511368	0	0	0	89516	0	0	0
rs12713280	2	55081376	14	14	0	89502	0.0156397	0.0156397	0
rs12713315	2	56458509	1	1	0	89515	0.00111712	0.00111712	0
rs12713341	2	57794837	4	1	3	89512	0.00446847	0.00111712	0.00335136
rs12713433	2	61307982	3	0	3	89513	0.00335136	0	0.00335136
rs12713456	2	62493960	0	0	0	89516	0	0	0
rs12713542	2	65890658	1	1	0	89515	0.00111712	0.00111712	0
rs12713544	2	65938740	0	0	0	89516	0	0	0
rs12713559	2	21229068	4	1	3	89512	0.00446847	0.00111712	0.00335136
rs12713590	2	67301732	3	1	2	89513	0.00335136	0.00111712	0.00223424
rs12713602	2	67977997	1	1	0	89515	0.00111712	0.00111712	0
rs12713604	2	67993265	1	1	0	89515	0.00111712	0.00111712	0
rs12713681	2	21232845	4	1	3	89512	0.00446847	0.00111712	0.00335136
rs12713685	2	70223101	0	0	0	89516	0	0	0
rs12713716	2	71001323	0	0	0	89516	0	0	0
rs12713829	2	75326751	4	2	2	89512	0.00446847	0.00223424	0.00223424
rs12713843	2	21238367	1	1	0	89515	0.00111712	0.00111712	0
rs12713927	2	78111574	23	19	4	89493	0.0256937	0.0212253	0.00446847
rs12713943	2	78293138	5	4	1	89511	0.00558559	0.00446847	0.00111712
rs12713956	2	21241505	0	0	0	89516	0	0	0
rs12714003	2	80733443	2	1	1	89514	0.00223424	0.00111712	0.00111712
rs12714074	2	82229132	131	1	130	89385	0.146343	0.00111712	0.145225
rs12714138	2	85502419	1	0	1	89515	0.00111712	0	0.00111712
rs12714145	2	85787341	0	0	0	89516	0	0	0
rs12714159	2	86167439	0	0	0	89516	0	0	0
rs12714182	2	86583721	0	0	0	89516	0	0	0
rs12714192	2	21249682	0	0	0	89516	0	0	0
rs12714214	2	21251367	0	0	0	89516	0	0	0
rs12714237	2	28789884	1	0	1	89515	0.00111712	0	0.00111712
rs12714271	2	29548678	1	1	0	89515	0.00111712	0.00111712	0
rs12714299	2	30418294	0	0	0	89516	0	0	0
rs12714348	2	3011752	4	1	3	89512	0.00446847	0.00111712	0.00335136
rs12714352	2	2755448	4	0	4	89512	0.00446847	0	0.00446847
rs12714369	2	3062238	3	0	3	89513	0.00335136	0	0.00335136
rs12717782	2	97254116	4	2	2	89512	0.00446847	0.00223424	0.00223424
rs12720855	2	21229860	4	1	3	89512	0.00446847	0.00111712	0.00335136
rs1273809	2	227474238	3	0	3	89513	0.00335136	0	0.00335136
rs1273829	2	227466197	3	0	3	89513	0.00335136	0	0.00335136
rs1275513	2	27370970	0	0	0	89516	0	0	0
rs1275928	2	26865646	0	0	0	89516	0	0	0
rs1275930	2	26870584	0	0	0	89516	0	0	0
rs1275935	2	26961857	0	0	0	89516	0	0	0
rs1284	2	233723182	0	0	0	89516	0	0	0
rs1290977	2	132689350	0	0	0	89516	0	0	0
rs12986453	2	25604837	0	0	0	89516	0	0	0
rs12986480	2	213646473	4	0	4	89512	0.00446847	0	0.00446847
rs12986587	2	55727476	5	0	5	89511	0.00558559	0	0.00558559
rs12986648	2	238567715	3	0	3	89513	0.00335136	0	0.00335136
rs12986692	2	230485450	14	0	14	89502	0.0156397	0	0.0156397
rs12986729	2	47320945	0	0	0	89516	0	0	0
rs12986792	2	71457449	0	0	0	89516	0	0	0
rs12986824	2	226808378	3	1	2	89513	0.00335136	0.00111712	0.00223424
rs12987105	2	80137537	6	4	2	89510	0.00670271	0.00446847	0.00223424
rs12987302	2	57050007	3	1	2	89513	0.00335136	0.00111712	0.00223424
rs12987326	2	25550995	0	0	0	89516	0	0	0
rs12987334	2	115295882	5	0	5	89511	0.00558559	0	0.00558559
rs12987349	2	71397397	0	0	0	89516	0	0	0
rs12987661	2	69813458	1	1	0	89515	0.00111712	0.00111712	0
rs12987759	2	31238524	0	0	0	89516	0	0	0
rs12987785	2	134976644	1	0	1	89515	0.00111712	0	0.00111712
rs12987787	2	166858391	67	0	67	89449	0.074847	0	0.074847
rs12987976	2	8369894	1	0	1	89515	0.00111712	0	0.00111712
rs12988023	2	28795745	1	0	1	89515	0.00111712	0	0.00111712
rs12988086	2	133772581	4	1	3	89512	0.00446847	0.00111712	0.00335136
rs12988164	2	77016349	6	3	3	89510	0.00670271	0.00335136	0.00335136
rs12988196	2	226655383	2	1	1	89514	0.00223424	0.00111712	0.00111712
rs12988221	2	83854014	2	1	1	89514	0.00223424	0.00111712	0.00111712
rs12988301	2	179732845	16	16	0	89500	0.0178739	0.0178739	0
rs12988379	2	31509369	1	1	0	89515	0.00111712	0.00111712	0
rs12988452	2	174554115	0	0	0	89516	0	0	0
rs12988568	2	41226427	10	8	2	89506	0.0111712	0.00893695	0.00223424
rs12988603	2	160035195	1	0	1	89515	0.00111712	0	0.00111712
rs12988616	2	61244663	2	0	2	89514	0.00223424	0	0.00223424
rs12988652	2	230142079	1	0	1	89515	0.00111712	0	0.00111712
rs12988717	2	12014594	0	0	0	89516	0	0	0
rs12988720	2	11727820	1	0	1	89515	0.00111712	0	0.00111712
rs12988791	2	181521287	1	0	1	89515	0.00111712	0	0.00111712
rs12988804	2	170117811	0	0	0	89516	0	0	0
rs12988883	2	23350291	0	0	0	89516	0	0	0
rs12988911	2	36264999	1	0	1	89515	0.00111712	0	0.00111712
rs12988934	2	182323665	24	0	24	89492	0.0268108	0	0.0268108
rs12988976	2	99207180	1	0	1	89515	0.00111712	0	0.00111712
rs12989006	2	46086864	1	0	1	89515	0.00111712	0	0.00111712
rs12989031	2	175583616	0	0	0	89516	0	0	0
rs12989057	2	59792306	3	3	0	89513	0.00335136	0.00335136	0
rs12989135	2	175650647	0	0	0	89516	0	0	0
rs12989143	2	76543406	30	28	2	89486	0.0335136	0.0312793	0.00223424
rs12989159	2	51339237	27	17	10	89489	0.0301622	0.018991	0.0111712
rs12989194	2	204440428	1	0	1	89515	0.00111712	0	0.00111712
rs12989614	2	60535868	2	1	1	89514	0.00223424	0.00111712	0.00111712
rs12989658	2	134462988	5	2	3	89511	0.00558559	0.00223424	0.00335136
rs12989701	2	127887985	0	0	0	89516	0	0	0
rs12989709	2	219440428	0	0	0	89516	0	0	0
rs12989835	2	12409041	0	0	0	89516	0	0	0
rs12990037	2	119774825	2	1	1	89514	0.00223424	0.00111712	0.00111712
rs12990039	2	223931916	0	0	0	89516	0	0	0
rs12990109	2	139099092	3	2	1	89513	0.00335136	0.00223424	0.00111712
rs12990119	2	54627927	4	4	0	89512	0.00446847	0.00446847	0
rs12990188	2	12604610	0	0	0	89516	0	0	0
rs12990394	2	218411968	0	0	0	89516	0	0	0
rs12990449	2	142567910	2	2	0	89514	0.00223424	0.00223424	0
rs12990514	2	52361027	3	3	0	89513	0.00335136	0.00335136	0
rs12990594	2	178192926	0	0	0	89516	0	0	0
rs12990727	2	171905137	1	0	1	89515	0.00111712	0	0.00111712
rs12990732	2	54725033	0	0	0	89516	0	0	0
rs12990747	2	180342077	1	0	1	89515	0.00111712	0	0.00111712
rs12990824	2	12775344	0	0	0	89516	0	0	0
rs12990966	2	121908884	1	0	1	89515	0.00111712	0	0.00111712
rs12991073	2	64507047	1	0	1	89515	0.00111712	0	0.00111712
rs12991253	2	57740226	4	1	3	89512	0.00446847	0.00111712	0.00335136
rs12991257	2	67527590	2	0	2	89514	0.00223424	0	0.00223424
rs12991346	2	64168682	6	1	5	89510	0.00670271	0.00111712	0.00558559
rs12991596	2	236561022	5	1	4	89511	0.00558559	0.00111712	0.00446847
rs12991650	2	211840828	5	0	5	89511	0.00558559	0	0.00558559
rs12991774	2	236553171	6	1	5	89510	0.00670271	0.00111712	0.00558559
rs12991800	2	41624352	7	1	6	89509	0.00781983	0.00111712	0.00670271
rs12991836	2	145141541	0	0	0	89516	0	0	0
rs12991922	2	19677068	0	0	0	89516	0	0	0
rs12991954	2	215018533	17	17	0	89499	0.018991	0.018991	0
rs12991956	2	138663261	1	1	0	89515	0.00111712	0.00111712	0
rs12991970	2	136846831	2	1	1	89514	0.00223424	0.00111712	0.00111712
rs12992054	2	37713203	3	0	3	89513	0.00335136	0	0.00335136
rs12992285	2	177073853	0	0	0	89516	0	0	0
rs12992461	2	130987792	40	1	39	89476	0.0446847	0.00111712	0.0435676
rs12992496	2	52230985	5	5	0	89511	0.00558559	0.00558559	0
rs12992553	2	70360262	0	0	0	89516	0	0	0
rs12992659	2	160734453	0	0	0	89516	0	0	0
rs12992673	2	6204312	1	0	1	89515	0.00111712	0	0.00111712
rs12992925	2	179860406	0	0	0	89516	0	0	0
rs12992936	2	6370405	0	0	0	89516	0	0	0
rs12992944	2	106360675	2	1	1	89514	0.00223424	0.00111712	0.00111712
rs12993019	2	59226413	0	0	0	89516	0	0	0
rs12993133	2	10846202	5	0	5	89511	0.00558559	0	0.00558559
rs12993319	2	29596359	0	0	0	89516	0	0	0
rs12993357	2	59439450	1	1	0	89515	0.00111712	0.00111712	0
rs12993484	2	71711891	0	0	0	89516	0	0	0
rs12993525	2	28818931	0	0	0	89516	0	0	0
rs12993537	2	14098947	4	3	1	89512	0.00446847	0.00335136	0.00111712
rs12993717	2	195476042	9	8	1	89507	0.0100541	0.00893695	0.00111712
rs12993772	2	59344536	0	0	0	89516	0	0	0
rs12993825	2	45515079	13	2	11	89503	0.0145225	0.00223424	0.0122883
rs12993902	2	141909792	0	0	0	89516	0	0	0
rs12994106	2	197475599	25	1	24	89491	0.027928	0.00111712	0.0268108
rs12994338	2	167160029	0	0	0	89516	0	0	0
rs12994597	2	59497734	1	1	0	89515	0.00111712	0.00111712	0
rs12994683	2	120159868	1	0	1	89515	0.00111712	0	0.00111712
rs12994736	2	123002517	1	0	1	89515	0.00111712	0	0.00111712
rs12994822	2	13719570	2	0	2	89514	0.00223424	0	0.00223424
rs12994997	2	234173503	13	1	12	89503	0.0145225	0.00111712	0.0134054
rs12995005	2	114616493	0	0	0	89516	0	0	0
rs12995009	2	172495507	0	0	0	89516	0	0	0
rs12995095	2	234876371	1	1	0	89515	0.00111712	0.00111712	0
rs12995212	2	88527184	5	1	4	89511	0.00558559	0.00111712	0.00446847
rs12995271	2	209048136	117	116	1	89399	0.130703	0.129586	0.00111712
rs12995333	2	106436366	4	1	3	89512	0.00446847	0.00111712	0.00335136
rs12995445	2	33971813	0	0	0	89516	0	0	0
rs12995474	2	144529508	0	0	0	89516	0	0	0
rs12995495	2	77683337	14	8	6	89502	0.0156397	0.00893695	0.00670271
rs12995518	2	50880025	97	96	1	89419	0.108361	0.107243	0.00111712
rs12995524	2	240422470	4	0	4	89512	0.00446847	0	0.00446847
rs12995526	2	216197971	0	0	0	89516	0	0	0
rs12995564	2	11288577	1	0	1	89515	0.00111712	0	0.00111712
rs12995606	2	158806924	0	0	0	89516	0	0	0
rs12995711	2	19686824	0	0	0	89516	0	0	0
rs12995732	2	45545872	14	3	11	89502	0.0156397	0.00335136	0.0122883
rs12995778	2	71847943	0	0	0	89516	0	0	0
rs12995842	2	13998923	2	1	1	89514	0.00223424	0.00111712	0.00111712
rs12995889	2	213050763	3	3	0	89513	0.00335136	0.00335136	0
rs12995928	2	201689742	3	0	3	89513	0.00335136	0	0.00335136
rs12995968	2	25559934	0	0	0	89516	0	0	0
rs12996043	2	76419240	3	2	1	89513	0.00335136	0.00223424	0.00111712
rs12996056	2	38850022	3	0	3	89513	0.00335136	0	0.00335136
rs12996154	2	232325692	0	0	0	89516	0	0	0
rs12996163	2	236476502	11	2	9	89505	0.0122883	0.00223424	0.0100541
rs12996218	2	31327850	1	1	0	89515	0.00111712	0.00111712	0
rs12996220	2	161372356	2	1	1	89514	0.00223424	0.00111712	0.00111712
rs12996521	2	171734722	0	0	0	89516	0	0	0
rs12996627	2	147631228	0	0	0	89516	0	0	0
rs12996731	2	141857090	0	0	0	89516	0	0	0
rs12996749	2	11156811	1	0	1	89515	0.00111712	0	0.00111712
rs12996867	2	122581166	5	0	5	89511	0.00558559	0	0.00558559
rs12997031	2	50689260	2	1	1	89514	0.00223424	0.00111712	0.00111712
rs12997059	2	188961699	17	8	9	89499	0.018991	0.00893695	0.0100541
rs12997150	2	158781445	0	0	0	89516	0	0	0
rs12997164	2	46758746	0	0	0	89516	0	0	0
rs12997193	2	106584554	4	1	3	89512	0.00446847	0.00111712	0.00335136
rs12997223	2	49191665	6	6	0	89510	0.00670271	0.00670271	0
rs12997267	2	16246931	0	0	0	89516	0	0	0
rs12997453	2	182413259	0	0	0	89516	0	0	0
rs12997501	2	202225425	0	0	0	89516	0	0	0
rs12997769	2	79968172	3	1	2	89513	0.00335136	0.00111712	0.00223424
rs12997801	2	214036796	1	0	1	89515	0.00111712	0	0.00111712
rs12997811	2	138607187	1	1	0	89515	0.00111712	0.00111712	0
rs12997875	2	29434339	0	0	0	89516	0	0	0
rs12997900	2	58795962	2	2	0	89514	0.00223424	0.00223424	0
rs12997949	2	212809645	0	0	0	89516	0	0	0
rs12997950	2	5501518	5	0	5	89511	0.00558559	0	0.00558559
rs12997999	2	12439954	0	0	0	89516	0	0	0
rs12998067	2	180303911	1	0	1	89515	0.00111712	0	0.00111712
rs12998083	2	151676174	3	0	3	89513	0.00335136	0	0.00335136
rs12998150	2	188755699	16	4	12	89500	0.0178739	0.00446847	0.0134054
rs12998452	2	15934372	0	0	0	89516	0	0	0
rs12998726	2	126425287	7	4	3	89509	0.00781983	0.00446847	0.00335136
rs12998772	2	56841968	4	2	2	89512	0.00446847	0.00223424	0.00223424
rs12998779	2	139419422	4	1	3	89512	0.00446847	0.00111712	0.00335136
rs12998806	2	217893763	0	0	0	89516	0	0	0
rs12998885	2	144656743	2	0	2	89514	0.00223424	0	0.00223424
rs12999094	2	188838592	14	5	9	89502	0.0156397	0.00558559	0.0100541
rs12999119	2	105785259	2	1	1	89514	0.00223424	0.00111712	0.00111712
rs12999294	2	175093978	0	0	0	89516	0	0	0
rs12999373	2	663483	12	5	7	89504	0.0134054	0.00558559	0.00781983
rs12999517	2	102959260	2	0	2	89514	0.00223424	0	0.00223424
rs12999542	2	102965392	2	0	2	89514	0.00223424	0	0.00223424
rs12999695	2	46160405	1	0	1	89515	0.00111712	0	0.00111712
rs12999752	2	13070150	1	0	1	89515	0.00111712	0	0.00111712
rs12999804	2	31245650	1	1	0	89515	0.00111712	0.00111712	0
rs12999921	2	116097487	0	0	0	89516	0	0	0
rs13000013	2	46100608	1	0	1	89515	0.00111712	0	0.00111712
rs13000179	2	80148198	6	4	2	89510	0.00670271	0.00446847	0.00223424
rs13000320	2	237723694	3	1	2	89513	0.00335136	0.00111712	0.00223424
rs13000345	2	205971820	2	1	1	89514	0.00223424	0.00111712	0.00111712
rs13000389	2	145871379	0	0	0	89516	0	0	0
rs13000442	2	76173663	3	1	2	89513	0.00335136	0.00111712	0.00223424
rs13000537	2	47771677	1	0	1	89515	0.00111712	0	0.00111712
rs13000664	2	72043943	0	0	0	89516	0	0	0
rs13000666	2	29715388	1	1	0	89515	0.00111712	0.00111712	0
rs13000679	2	111721998	20	10	10	89496	0.0223424	0.0111712	0.0111712
rs13000722	2	183534643	5	5	0	89511	0.00558559	0.00558559	0
rs13000739	2	5814042	1	0	1	89515	0.00111712	0	0.00111712
rs13000878	2	186191292	15	12	3	89501	0.0167568	0.0134054	0.00335136
rs13001020	2	29539942	0	0	0	89516	0	0	0
rs13001064	2	59197817	0	0	0	89516	0	0	0
rs13001282	2	70567734	0	0	0	89516	0	0	0
rs13001408	2	234724225	0	0	0	89516	0	0	0
rs13001465	2	151996692	3	0	3	89513	0.00335136	0	0.00335136
rs13001596	2	36908770	0	0	0	89516	0	0	0
rs13001658	2	192024904	0	0	0	89516	0	0	0
rs13001660	2	716367	11	5	6	89505	0.0122883	0.00558559	0.00670271
rs13001694	2	178118990	0	0	0	89516	0	0	0
rs13001761	2	214113474	2	1	1	89514	0.00223424	0.00111712	0.00111712
rs13001905	2	242476987	3	0	3	89513	0.00335136	0	0.00335136
rs13001970	2	129929420	3	3	0	89513	0.00335136	0.00335136	0
rs13002002	2	228295696	0	0	0	89516	0	0	0
rs13002029	2	165275993	9	1	8	89507	0.0100541	0.00111712	0.00893695
rs13002102	2	141891149	0	0	0	89516	0	0	0
rs13002108	2	3595834	2	2	0	89514	0.00223424	0.00223424	0
rs13002270	2	139415091	4	1	3	89512	0.00446847	0.00111712	0.00335136
rs13002275	2	36004041	402	400	2	89114	0.449082	0.446847	0.00223424
rs13002561	2	9909640	0	0	0	89516	0	0	0
rs13002562	2	46000783	1	0	1	89515	0.00111712	0	0.00111712
rs13002573	2	164915208	0	0	0	89516	0	0	0
rs13002629	2	124049457	3	2	1	89513	0.00335136	0.00223424	0.00111712
rs13002675	2	174739352	0	0	0	89516	0	0	0
rs13002679	2	84800898	0	0	0	89516	0	0	0
rs13002789	2	182863138	0	0	0	89516	0	0	0
rs13002864	2	76727046	5	3	2	89511	0.00558559	0.00335136	0.00223424
rs13002956	2	17347701	0	0	0	89516	0	0	0
rs13002993	2	131037447	44	2	42	89472	0.0491532	0.00223424	0.046919
rs13003023	2	30255996	2	1	1	89514	0.00223424	0.00111712	0.00111712
rs13003233	2	207705755	0	0	0	89516	0	0	0
rs13003282	2	13134111	1	0	1	89515	0.00111712	0	0.00111712
rs13003307	2	104881380	2	0	2	89514	0.00223424	0	0.00223424
rs13003314	2	132177279	9	1	8	89507	0.0100541	0.00111712	0.00893695
rs13003464	2	61186829	2	0	2	89514	0.00223424	0	0.00223424
rs13003476	2	176722658	1	0	1	89515	0.00111712	0	0.00111712
rs13003656	2	151773871	3	0	3	89513	0.00335136	0	0.00335136
rs13003702	2	180888429	3	3	0	89513	0.00335136	0.00335136	0
rs13003825	2	228611104	0	0	0	89516	0	0	0
rs13003844	2	37759360	3	0	3	89513	0.00335136	0	0.00335136
rs13004064	2	182282164	0	0	0	89516	0	0	0
rs13004083	2	166945367	0	0	0	89516	0	0	0
rs13004096	2	28087205	0	0	0	89516	0	0	0
rs13004254	2	154908839	10	1	9	89506	0.0111712	0.00111712	0.0100541
rs13004284	2	26795235	0	0	0	89516	0	0	0
rs13004364	2	143238566	2	1	1	89514	0.00223424	0.00111712	0.00111712
rs13004470	2	242511083	1	0	1	89515	0.00111712	0	0.00111712
rs13004492	2	139303548	4	1	3	89512	0.00446847	0.00111712	0.00335136
rs13004494	2	153206764	1	0	1	89515	0.00111712	0	0.00111712
rs13004573	2	55093013	11	11	0	89505	0.0122883	0.0122883	0
rs13004592	2	216276991	0	0	0	89516	0	0	0
rs13004803	2	166319999	0	0	0	89516	0	0	0
rs13004815	2	119826991	1	1	0	89515	0.00111712	0.00111712	0
rs13005010	2	173259273	2	0	2	89514	0.00223424	0	0.00223424
rs13005017	2	175288855	1	0	1	89515	0.00111712	0	0.00111712
rs13005109	2	7508833	0	0	0	89516	0	0	0
rs13005169	2	29500455	0	0	0	89516	0	0	0
rs13005185	2	207304589	0	0	0	89516	0	0	0
rs13005294	2	6377557	0	0	0	89516	0	0	0
rs13005300	2	60254883	0	0	0	89516	0	0	0
rs13005307	2	217784120	0	0	0	89516	0	0	0
rs13005623	2	211960740	0	0	0	89516	0	0	0
rs13005747	2	227205102	1	0	1	89515	0.00111712	0	0.00111712
rs13005918	2	231861044	1	0	1	89515	0.00111712	0	0.00111712
rs13005961	2	77665291	14	8	6	89502	0.0156397	0.00893695	0.00670271
rs13006029	2	133517783	14	0	14	89502	0.0156397	0	0.0156397
rs13006054	2	141610034	0	0	0	89516	0	0	0
rs13006067	2	193775570	16	16	0	89500	0.0178739	0.0178739	0
rs13006069	2	2773164	4	0	4	89512	0.00446847	0	0.00446847
rs13006076	2	170189224	2	0	2	89514	0.00223424	0	0.00223424
rs13006140	2	161435478	2	1	1	89514	0.00223424	0.00111712	0.00111712
rs13006169	2	4659821	2	1	1	89514	0.00223424	0.00111712	0.00111712
rs13006268	2	17275753	0	0	0	89516	0	0	0
rs13006333	2	186267921	13	9	4	89503	0.0145225	0.0100541	0.00446847
rs13006423	2	175191974	0	0	0	89516	0	0	0
rs13006557	2	41848835	11	7	4	89505	0.0122883	0.00781983	0.00446847
rs13006680	2	117404600	0	0	0	89516	0	0	0
rs13006826	2	1806879	11	0	11	89505	0.0122883	0	0.0122883
rs13007217	2	44149317	12	1	11	89504	0.0134054	0.00111712	0.0122883
rs13007348	2	222139184	3	0	3	89513	0.00335136	0	0.00335136
rs13007371	2	142624753	0	0	0	89516	0	0	0
rs13007387	2	14673230	0	0	0	89516	0	0	0
rs13007471	2	172129015	1	0	1	89515	0.00111712	0	0.00111712
rs13007483	2	218423237	0	0	0	89516	0	0	0
rs13007523	2	115622199	0	0	0	89516	0	0	0
rs13007560	2	34013980	0	0	0	89516	0	0	0
rs13007581	2	128877393	1	0	1	89515	0.00111712	0	0.00111712
rs13007591	2	48814317	0	0	0	89516	0	0	0
rs13007677	2	49738669	427	426	1	89089	0.47701	0.475893	0.00111712
rs13007705	2	239069196	1	0	1	89515	0.00111712	0	0.00111712
rs13007747	2	212165522	0	0	0	89516	0	0	0
rs13007861	2	171022073	0	0	0	89516	0	0	0
rs13007863	2	1048650	30	5	25	89486	0.0335136	0.00558559	0.027928
rs13008105	2	55158388	1	1	0	89515	0.00111712	0.00111712	0
rs13008181	2	235680447	0	0	0	89516	0	0	0
rs13008188	2	79216796	1	0	1	89515	0.00111712	0	0.00111712
rs13008208	2	125335411	23	0	23	89493	0.0256937	0	0.0256937
rs13008221	2	64574128	1	0	1	89515	0.00111712	0	0.00111712
rs13008224	2	192989148	2	1	1	89514	0.00223424	0.00111712	0.00111712
rs13008237	2	44404902	3	1	2	89513	0.00335136	0.00111712	0.00223424
rs13008425	2	18124348	3	0	3	89513	0.00335136	0	0.00335136
rs13008552	2	156926985	1	0	1	89515	0.00111712	0	0.00111712
rs13008603	2	46355848	1	1	0	89515	0.00111712	0.00111712	0
rs13008613	2	98749890	9	0	9	89507	0.0100541	0	0.0100541
rs13008689	2	8530256	1	0	1	89515	0.00111712	0	0.00111712
rs13008771	2	85372230	0	0	0	89516	0	0	0
rs13009072	2	124483400	6	6	0	89510	0.00670271	0.00670271	0
rs13009143	2	227129623	1	0	1	89515	0.00111712	0	0.00111712
rs13009232	2	215721168	1	1	0	89515	0.00111712	0.00111712	0
rs13009279	2	29222070	1	0	1	89515	0.00111712	0	0.00111712
rs13009280	2	183497242	2	0	2	89514	0.00223424	0	0.00223424
rs13009282	2	68364478	2	0	2	89514	0.00223424	0	0.00223424
rs13009422	2	82585098	4	2	2	89512	0.00446847	0.00223424	0.00223424
rs13009580	2	153380505	4	3	1	89512	0.00446847	0.00335136	0.00111712
rs13009779	2	31241920	1	1	0	89515	0.00111712	0.00111712	0
rs13009791	2	121324051	0	0	0	89516	0	0	0
rs13009885	2	202161636	0	0	0	89516	0	0	0
rs13010102	2	55748731	5	0	5	89511	0.00558559	0	0.00558559
rs13010151	2	86451744	4	0	4	89512	0.00446847	0	0.00446847
rs13010366	2	76688846	7	5	2	89509	0.00781983	0.00558559	0.00223424
rs13010378	2	72187212	0	0	0	89516	0	0	0
rs13010395	2	8852462	0	0	0	89516	0	0	0
rs13010451	2	143362912	2	1	1	89514	0.00223424	0.00111712	0.00111712
rs13010480	2	88460399	7	1	6	89509	0.00781983	0.00111712	0.00670271
rs13010612	2	233554720	0	0	0	89516	0	0	0
rs13010630	2	230379524	9	0	9	89507	0.0100541	0	0.0100541
rs13010690	2	217642427	0	0	0	89516	0	0	0
rs13010713	2	181996045	1	1	0	89515	0.00111712	0.00111712	0
rs13010721	2	70973463	0	0	0	89516	0	0	0
rs13010732	2	129427325	2	2	0	89514	0.00223424	0.00223424	0
rs13010823	2	192013591	0	0	0	89516	0	0	0
rs13010845	2	86889476	0	0	0	89516	0	0	0
rs13010862	2	79982927	3	1	2	89513	0.00335136	0.00111712	0.00223424
rs13010905	2	239900236	11	0	11	89505	0.0122883	0	0.0122883
rs13011013	2	162816167	0	0	0	89516	0	0	0
rs13011030	2	239832446	0	0	0	89516	0	0	0
rs13011038	2	11072133	1	0	1	89515	0.00111712	0	0.00111712
rs13011042	2	171341226	1	0	1	89515	0.00111712	0	0.00111712
rs13011148	2	102930346	3	0	3	89513	0.00335136	0	0.00335136
rs13011288	2	48810067	0	0	0	89516	0	0	0
rs13011329	2	16376697	0	0	0	89516	0	0	0
rs13011363	2	18995463	3	0	3	89513	0.00335136	0	0.00335136
rs13011395	2	107183087	9	3	6	89507	0.0100541	0.00335136	0.00670271
rs13011430	2	42901739	4	0	4	89512	0.00446847	0	0.00446847
rs13011437	2	207737069	0	0	0	89516	0	0	0
rs13011453	2	12287032	0	0	0	89516	0	0	0
rs13011502	2	19549981	0	0	0	89516	0	0	0
rs13011567	2	82522552	2	1	1	89514	0.00223424	0.00111712	0.00111712
rs13011734	2	23705389	0	0	0	89516	0	0	0
rs13011737	2	40066622	6	5	1	89510	0.00670271	0.00558559	0.00111712
rs13011755	2	112373660	23	12	11	89493	0.0256937	0.0134054	0.0122883
rs13011769	2	127434749	0	0	0	89516	0	0	0
rs13011788	2	12683065	0	0	0	89516	0	0	0
rs13011836	2	180240770	1	0	1	89515	0.00111712	0	0.00111712
rs13012046	2	30068116	2	2	0	89514	0.00223424	0.00223424	0
rs13012056	2	67472630	2	0	2	89514	0.00223424	0	0.00223424
rs13012143	2	141764693	0	0	0	89516	0	0	0
rs13012225	2	51722633	22	16	6	89494	0.0245766	0.0178739	0.00670271
rs13012268	2	142472018	0	0	0	89516	0	0	0
rs13012375	2	4561186	2	1	1	89514	0.00223424	0.00111712	0.00111712
rs13012452	2	12600840	0	0	0	89516	0	0	0
rs13012522	2	140359801	5	1	4	89511	0.00558559	0.00111712	0.00446847
rs13012640	2	46491081	2	1	1	89514	0.00223424	0.00111712	0.00111712
rs13012745	2	83020550	5	4	1	89511	0.00558559	0.00446847	0.00111712
rs13012765	2	101498174	12	0	12	89504	0.0134054	0	0.0134054
rs13012930	2	101460947	1	0	1	89515	0.00111712	0	0.00111712
rs13012959	2	17550583	0	0	0	89516	0	0	0
rs13013047	2	127528413	0	0	0	89516	0	0	0
rs13013547	2	104717741	0	0	0	89516	0	0	0
rs13013705	2	192463566	17	0	17	89499	0.018991	0	0.018991
rs13013751	2	153634584	1	1	0	89515	0.00111712	0.00111712	0
rs13013824	2	85990667	0	0	0	89516	0	0	0
rs13013825	2	80752392	3	2	1	89513	0.00335136	0.00223424	0.00111712
rs13013898	2	123795919	25	5	20	89491	0.027928	0.00558559	0.0223424
rs13013980	2	185850355	1	1	0	89515	0.00111712	0.00111712	0
rs13013988	2	172917076	0	0	0	89516	0	0	0
rs13013994	2	45412892	12	4	8	89504	0.0134054	0.00446847	0.00893695
rs13014102	2	131610743	20	7	13	89496	0.0223424	0.00781983	0.0145225
rs13014128	2	45111192	1	0	1	89515	0.00111712	0	0.00111712
rs13014173	2	149205376	2	0	2	89514	0.00223424	0	0.00223424
rs13014235	2	202215492	0	0	0	89516	0	0	0
rs13014334	2	235367820	1	0	1	89515	0.00111712	0	0.00111712
rs13014394	2	216847565	2	0	2	89514	0.00223424	0	0.00223424
rs13014428	2	168740220	3	2	1	89513	0.00335136	0.00223424	0.00111712
rs13014473	2	219383691	0	0	0	89516	0	0	0
rs13014726	2	213224540	4	2	2	89512	0.00446847	0.00223424	0.00223424
rs13014738	2	216861460	2	0	2	89514	0.00223424	0	0.00223424
rs13014761	2	6200387	1	0	1	89515	0.00111712	0	0.00111712
rs13014858	2	115192890	0	0	0	89516	0	0	0
rs13014894	2	67365786	4	1	3	89512	0.00446847	0.00111712	0.00335136
rs13014896	2	171800947	0	0	0	89516	0	0	0
rs13015010	2	40195548	7	3	4	89509	0.00781983	0.00335136	0.00446847
rs13015280	2	42652658	1	0	1	89515	0.00111712	0	0.00111712
rs13015369	2	234726058	0	0	0	89516	0	0	0
rs13015447	2	167377978	2	2	0	89514	0.00223424	0.00223424	0
rs13015453	2	202805458	0	0	0	89516	0	0	0
rs13015640	2	120061461	1	0	1	89515	0.00111712	0	0.00111712
rs13015643	2	52369737	3	3	0	89513	0.00335136	0.00335136	0
rs13015648	2	201990540	1	1	0	89515	0.00111712	0.00111712	0
rs13015698	2	227700818	0	0	0	89516	0	0	0
rs13015714	2	102971865	2	0	2	89514	0.00223424	0	0.00223424
rs13015721	2	161776405	3	0	3	89513	0.00335136	0	0.00335136
rs13015886	2	194751693	1	1	0	89515	0.00111712	0.00111712	0
rs13015892	2	137610035	1	1	0	89515	0.00111712	0.00111712	0
rs13015907	2	38940186	2	0	2	89514	0.00223424	0	0.00223424
rs13015944	2	213681716	2	0	2	89514	0.00223424	0	0.00223424
rs13015993	2	217625523	0	0	0	89516	0	0	0
rs13016342	2	133540605	4	0	4	89512	0.00446847	0	0.00446847
rs13016400	2	148563890	0	0	0	89516	0	0	0
rs13016415	2	159727067	1	0	1	89515	0.00111712	0	0.00111712
rs13016511	2	5509191	5	0	5	89511	0.00558559	0	0.00558559
rs13016543	2	1626235	19	0	19	89497	0.0212253	0	0.0212253
rs13016580	2	172646528	0	0	0	89516	0	0	0
rs13016587	2	623507	13	7	6	89503	0.0145225	0.00781983	0.00670271
rs13016645	2	220692981	0	0	0	89516	0	0	0
rs13016677	2	114767730	0	0	0	89516	0	0	0
rs13016705	2	171943820	1	0	1	89515	0.00111712	0	0.00111712
rs13016716	2	70263260	0	0	0	89516	0	0	0
rs13016868	2	56488460	1	1	0	89515	0.00111712	0.00111712	0
rs13016963	2	202162811	0	0	0	89516	0	0	0
rs13017014	2	167907699	0	0	0	89516	0	0	0
rs13017068	2	164889562	0	0	0	89516	0	0	0
rs13017098	2	241103210	1	0	1	89515	0.00111712	0	0.00111712
rs13017118	2	28772597	1	0	1	89515	0.00111712	0	0.00111712
rs13017138	2	36180123	0	0	0	89516	0	0	0
rs13017167	2	42214495	2	0	2	89514	0.00223424	0	0.00223424
rs13017237	2	40639297	5	2	3	89511	0.00558559	0.00223424	0.00335136
rs13017264	2	179156556	3	3	0	89513	0.00335136	0.00335136	0
rs13017338	2	86501553	2	0	2	89514	0.00223424	0	0.00223424
rs13017443	2	119899176	1	1	0	89515	0.00111712	0.00111712	0
rs13017581	2	115347789	0	0	0	89516	0	0	0
rs13017599	2	61164331	2	0	2	89514	0.00223424	0	0.00223424
rs13017637	2	167159946	0	0	0	89516	0	0	0
rs13017704	2	236793864	5	1	4	89511	0.00558559	0.00111712	0.00446847
rs13017757	2	3645429	1	0	1	89515	0.00111712	0	0.00111712
rs13017817	2	76625060	6	4	2	89510	0.00670271	0.00446847	0.00223424
rs13017846	2	40757791	4	1	3	89512	0.00446847	0.00111712	0.00335136
rs13017866	2	116742842	0	0	0	89516	0	0	0
rs13017938	2	119954323	1	1	0	89515	0.00111712	0.00111712	0
rs13017965	2	193366879	10	7	3	89506	0.0111712	0.00781983	0.00335136
rs13017967	2	75461177	11	9	2	89505	0.0122883	0.0100541	0.00223424
rs13018029	2	7267159	0	0	0	89516	0	0	0
rs13018099	2	220081128	0	0	0	89516	0	0	0
rs13018109	2	180139951	0	0	0	89516	0	0	0
rs13018230	2	36439288	11	10	1	89505	0.0122883	0.0111712	0.00111712
rs13018232	2	226140372	1	0	1	89515	0.00111712	0	0.00111712
rs13018243	2	6665570	0	0	0	89516	0	0	0
rs13018263	2	103092270	0	0	0	89516	0	0	0
rs13018425	2	67050752	2	0	2	89514	0.00223424	0	0.00223424
rs13018426	2	220081148	0	0	0	89516	0	0	0
rs13018427	2	220081156	0	0	0	89516	0	0	0
rs13018440	2	220081179	0	0	0	89516	0	0	0
rs13018441	2	213133039	7	3	4	89509	0.00781983	0.00335136	0.00446847
rs13018445	2	218136151	0	0	0	89516	0	0	0
rs13018516	2	121077184	0	0	0	89516	0	0	0
rs13018599	2	226902562	4	2	2	89512	0.00446847	0.00223424	0.00223424
rs13018684	2	26584330	0	0	0	89516	0	0	0
rs13018726	2	71711527	0	0	0	89516	0	0	0
rs13018827	2	186062357	7	7	0	89509	0.00781983	0.00781983	0
rs13018968	2	175197380	0	0	0	89516	0	0	0
rs13019040	2	49400622	0	0	0	89516	0	0	0
rs13019067	2	240875852	3	0	3	89513	0.00335136	0	0.00335136
rs13019119	2	179839555	0	0	0	89516	0	0	0
rs13019196	2	7129248	0	0	0	89516	0	0	0
rs13019329	2	225015584	0	0	0	89516	0	0	0
rs13019391	2	242072691	0	0	0	89516	0	0	0
rs13019534	2	201349631	3	0	3	89513	0.00335136	0	0.00335136
rs13019544	2	126109771	10	9	1	89506	0.0111712	0.0100541	0.00111712
rs13019557	2	17975803	2	0	2	89514	0.00223424	0	0.00223424
rs13019590	2	61099420	6	0	6	89510	0.00670271	0	0.00670271
rs13019591	2	199743569	0	0	0	89516	0	0	0
rs13019603	2	235505611	2	0	2	89514	0.00223424	0	0.00223424
rs13019643	2	207930310	0	0	0	89516	0	0	0
rs13019744	2	51637985	28	21	7	89488	0.0312793	0.0234595	0.00781983
rs13019803	2	102776202	0	0	0	89516	0	0	0
rs1302	2	101628998	18	0	18	89498	0.0201081	0	0.0201081
rs13020072	2	86074512	0	0	0	89516	0	0	0
rs13020104	2	13209159	41	3	38	89475	0.0458019	0.00335136	0.0424505
rs13020247	2	106116323	3	1	2	89513	0.00335136	0.00111712	0.00223424
rs13020270	2	51266445	16	10	6	89500	0.0178739	0.0111712	0.00670271
rs13020302	2	108599710	13	5	8	89503	0.0145225	0.00558559	0.00893695
rs13020417	2	21144834	1	1	0	89515	0.00111712	0.00111712	0
rs13020622	2	43142947	3	0	3	89513	0.00335136	0	0.00335136
rs13020676	2	22226407	0	0	0	89516	0	0	0
rs13020883	2	200447031	3	0	3	89513	0.00335136	0	0.00335136
rs13020943	2	716134	11	5	6	89505	0.0122883	0.00558559	0.00670271
rs13020971	2	173278984	2	0	2	89514	0.00223424	0	0.00223424
rs13020975	2	210258821	0	0	0	89516	0	0	0
rs13021106	2	131741691	18	8	10	89498	0.0201081	0.00893695	0.0111712
rs13021195	2	223328856	0	0	0	89516	0	0	0
rs13021388	2	69135362	1	0	1	89515	0.00111712	0	0.00111712
rs13021401	2	20688519	1	1	0	89515	0.00111712	0.00111712	0
rs13021516	2	190954147	1	0	1	89515	0.00111712	0	0.00111712
rs13021523	2	171083808	1	0	1	89515	0.00111712	0	0.00111712
rs13021524	2	134314501	3	2	1	89513	0.00335136	0.00223424	0.00111712
rs13021671	2	223338071	0	0	0	89516	0	0	0
rs13021684	2	218198468	1	1	0	89515	0.00111712	0.00111712	0
rs13021687	2	141665902	0	0	0	89516	0	0	0
rs13021737	2	632348	11	5	6	89505	0.0122883	0.00558559	0.00670271
rs13021944	2	78114950	23	19	4	89493	0.0256937	0.0212253	0.00446847
rs13022052	2	53056839	6	6	0	89510	0.00670271	0.00670271	0
rs13022179	2	105846891	1	1	0	89515	0.00111712	0.00111712	0
rs13022237	2	116416128	1	1	0	89515	0.00111712	0.00111712	0
rs13022289	2	131706217	17	8	9	89499	0.018991	0.00893695	0.0100541
rs13022378	2	202954511	0	0	0	89516	0	0	0
rs13022383	2	65130948	0	0	0	89516	0	0	0
rs13022444	2	134796080	5	0	5	89511	0.00558559	0	0.00558559
rs13022452	2	241282184	0	0	0	89516	0	0	0
rs13022574	2	115410964	0	0	0	89516	0	0	0
rs13022647	2	222818891	0	0	0	89516	0	0	0
rs13022785	2	218782820	0	0	0	89516	0	0	0
rs13022792	2	169507176	1	1	0	89515	0.00111712	0.00111712	0
rs13022813	2	52215641	5	5	0	89511	0.00558559	0.00558559	0
rs13022815	2	217936124	0	0	0	89516	0	0	0
rs13022873	2	27815510	0	0	0	89516	0	0	0
rs13022961	2	205062901	1	0	1	89515	0.00111712	0	0.00111712
rs13022972	2	58811748	1	1	0	89515	0.00111712	0.00111712	0
rs13023016	2	113378875	10	0	10	89506	0.0111712	0	0.0111712
rs13023263	2	11536186	1	0	1	89515	0.00111712	0	0.00111712
rs13023338	2	131769237	18	8	10	89498	0.0201081	0.00893695	0.0111712
rs13023348	2	6437416	0	0	0	89516	0	0	0
rs13023575	2	41198011	18	16	2	89498	0.0201081	0.0178739	0.00223424
rs13023991	2	158898944	0	0	0	89516	0	0	0
rs13024076	2	106706647	4	1	3	89512	0.00446847	0.00111712	0.00335136
rs13024113	2	143711005	2	1	1	89514	0.00223424	0.00111712	0.00111712
rs13024296	2	224590496	0	0	0	89516	0	0	0
rs13024390	2	71900805	0	0	0	89516	0	0	0
rs13024441	2	10685243	2	0	2	89514	0.00223424	0	0.00223424
rs13024444	2	228653164	0	0	0	89516	0	0	0
rs13024475	2	14577183	7	7	0	89509	0.00781983	0.00781983	0
rs13024543	2	177272297	0	0	0	89516	0	0	0
rs13024591	2	77738431	9	5	4	89507	0.0100541	0.00558559	0.00446847
rs13024631	2	212671545	1	1	0	89515	0.00111712	0.00111712	0
rs13024685	2	183761671	2	0	2	89514	0.00223424	0	0.00223424
rs13024726	2	190492804	1	1	0	89515	0.00111712	0.00111712	0
rs13024803	2	151077809	4	1	3	89512	0.00446847	0.00111712	0.00335136
rs13024834	2	236946552	5	1	4	89511	0.00558559	0.00111712	0.00446847
rs13024862	2	215832746	0	0	0	89516	0	0	0
rs13024907	2	46285524	2	1	1	89514	0.00223424	0.00111712	0.00111712
rs13025008	2	2755337	4	0	4	89512	0.00446847	0	0.00446847
rs13025023	2	10444122	1	0	1	89515	0.00111712	0	0.00111712
rs13025116	2	127505482	0	0	0	89516	0	0	0
rs13025185	2	141919280	0	0	0	89516	0	0	0
rs13025225	2	144079870	0	0	0	89516	0	0	0
rs13025233	2	133484851	15	0	15	89501	0.0167568	0	0.0167568
rs13025239	2	35908737	402	398	4	89114	0.449082	0.444613	0.00446847
rs13025391	2	178528703	0	0	0	89516	0	0	0
rs13025406	2	209875890	1	0	1	89515	0.00111712	0	0.00111712
rs13025446	2	213150565	7	3	4	89509	0.00781983	0.00335136	0.00446847
rs13025627	2	12999107	0	0	0	89516	0	0	0
rs13025632	2	234130678	12	1	11	89504	0.0134054	0.00111712	0.0122883
rs13025681	2	26748504	1	0	1	89515	0.00111712	0	0.00111712
rs13025715	2	38026199	5	1	4	89511	0.00558559	0.00111712	0.00446847
rs13025729	2	237730463	3	1	2	89513	0.00335136	0.00111712	0.00223424
rs13025765	2	127886233	0	0	0	89516	0	0	0
rs13025846	2	174151250	1	0	1	89515	0.00111712	0	0.00111712
rs13025847	2	45261200	3	2	1	89513	0.00335136	0.00223424	0.00111712
rs13025900	2	60382940	0	0	0	89516	0	0	0
rs13025914	2	53429024	2	1	1	89514	0.00223424	0.00111712	0.00111712
rs13025954	2	152585020	0	0	0	89516	0	0	0
rs13026179	2	142998565	1	0	1	89515	0.00111712	0	0.00111712
rs13026223	2	148517019	0	0	0	89516	0	0	0
rs13026243	2	206614091	0	0	0	89516	0	0	0
rs13026271	2	5202295	18	0	18	89498	0.0201081	0	0.0201081
rs13026308	2	220353532	4	0	4	89512	0.00446847	0	0.00446847
rs13026309	2	43502477	1	1	0	89515	0.00111712	0.00111712	0
rs13026414	2	57934055	4	2	2	89512	0.00446847	0.00223424	0.00223424
rs13026592	2	18609404	0	0	0	89516	0	0	0
rs13026663	2	11097777	2	1	1	89514	0.00223424	0.00111712	0.00111712
rs13026675	2	86377018	5	0	5	89511	0.00558559	0	0.00558559
rs13026730	2	200975897	4	1	3	89512	0.00446847	0.00111712	0.00335136
rs13027051	2	43018458	4	0	4	89512	0.00446847	0	0.00446847
rs13027102	2	241717718	0	0	0	89516	0	0	0
rs13027107	2	14319301	15	15	0	89501	0.0167568	0.0167568	0
rs13027128	2	144155138	0	0	0	89516	0	0	0
rs13027142	2	11000696	1	0	1	89515	0.00111712	0	0.00111712
rs13027413	2	46479838	2	1	1	89514	0.00223424	0.00111712	0.00111712
rs13027571	2	242993137	660	652	8	88856	0.737298	0.728361	0.00893695
rs13027574	2	218640837	0	0	0	89516	0	0	0
rs13027694	2	20814371	1	1	0	89515	0.00111712	0.00111712	0
rs13027801	2	143602503	2	1	1	89514	0.00223424	0.00111712	0.00111712
rs13027834	2	164700130	0	0	0	89516	0	0	0
rs13027870	2	111628522	21	11	10	89495	0.0234595	0.0122883	0.0111712
rs13028050	2	126128433	10	9	1	89506	0.0111712	0.0100541	0.00111712
rs13028057	2	241085044	2	0	2	89514	0.00223424	0	0.00223424
rs13028368	2	107204110	8	3	5	89508	0.00893695	0.00335136	0.00558559
rs13028485	2	174504924	0	0	0	89516	0	0	0
rs13028511	2	31550686	1	1	0	89515	0.00111712	0.00111712	0
rs13028667	2	143942863	1	0	1	89515	0.00111712	0	0.00111712
rs13028714	2	7641879	0	0	0	89516	0	0	0
rs13028852	2	86913513	0	0	0	89516	0	0	0
rs13028927	2	43154210	2	0	2	89514	0.00223424	0	0.00223424
rs13028949	2	220767472	0	0	0	89516	0	0	0
rs13028985	2	160259258	3	2	1	89513	0.00335136	0.00223424	0.00111712
rs13029005	2	28758427	0	0	0	89516	0	0	0
rs13029188	2	217858259	0	0	0	89516	0	0	0
rs13029274	2	28601714	0	0	0	89516	0	0	0
rs13029479	2	655222	11	5	6	89505	0.0122883	0.00558559	0.00670271
rs13029553	2	110428804	2	1	1	89514	0.00223424	0.00111712	0.00111712
rs13029742	2	220035118	0	0	0	89516	0	0	0
rs13029794	2	139914782	7	2	5	89509	0.00781983	0.00223424	0.00558559
rs13029910	2	68434345	1	0	1	89515	0.00111712	0	0.00111712
rs13029918	2	102957291	2	0	2	89514	0.00223424	0	0.00223424
rs13029982	2	62417075	0	0	0	89516	0	0	0
rs13030170	2	186617835	4	3	1	89512	0.00446847	0.00335136	0.00111712
rs13030174	2	232271284	0	0	0	89516	0	0	0
rs13030230	2	85953030	0	0	0	89516	0	0	0
rs13030335	2	142231898	0	0	0	89516	0	0	0
rs13030338	2	242013387	1	0	1	89515	0.00111712	0	0.00111712
rs13030348	2	155695054	1	1	0	89515	0.00111712	0.00111712	0
rs13030354	2	30028900	1	1	0	89515	0.00111712	0.00111712	0
rs13030356	2	187609216	1	0	1	89515	0.00111712	0	0.00111712
rs13030487	2	29108879	0	0	0	89516	0	0	0
rs13030572	2	236318922	8	1	7	89508	0.00893695	0.00111712	0.00781983
rs13030590	2	78878109	3	1	2	89513	0.00335136	0.00111712	0.00223424
rs13030632	2	49078132	4	3	1	89512	0.00446847	0.00335136	0.00111712
rs13030767	2	71836525	0	0	0	89516	0	0	0
rs13030827	2	158643037	1	0	1	89515	0.00111712	0	0.00111712
rs13030842	2	173765808	1	0	1	89515	0.00111712	0	0.00111712
rs13030925	2	143335573	2	1	1	89514	0.00223424	0.00111712	0.00111712
rs13030956	2	57416841	113	6	107	89403	0.126234	0.00670271	0.119532
rs13031008	2	178477114	0	0	0	89516	0	0	0
rs13031094	2	11507470	1	0	1	89515	0.00111712	0	0.00111712
rs13031237	2	61136129	2	0	2	89514	0.00223424	0	0.00223424
rs13031255	2	211679181	4	0	4	89512	0.00446847	0	0.00446847
rs13031364	2	213929258	1	0	1	89515	0.00111712	0	0.00111712
rs13031368	2	138860501	2	1	1	89514	0.00223424	0.00111712	0.00111712
rs13031552	2	192895571	1	0	1	89515	0.00111712	0	0.00111712
rs13031808	2	142196555	0	0	0	89516	0	0	0
rs13032014	2	80186107	6	4	2	89510	0.00670271	0.00446847	0.00223424
rs13032114	2	212578978	0	0	0	89516	0	0	0
rs13032123	2	143300106	2	1	1	89514	0.00223424	0.00111712	0.00111712
rs13032167	2	78267979	4	3	1	89512	0.00446847	0.00335136	0.00111712
rs13032239	2	241271294	0	0	0	89516	0	0	0
rs13032311	2	190397020	1	0	1	89515	0.00111712	0	0.00111712
rs13032384	2	116438276	0	0	0	89516	0	0	0
rs13032536	2	166647689	0	0	0	89516	0	0	0
rs13032628	2	114107284	0	0	0	89516	0	0	0
rs13032808	2	41675066	12	6	6	89504	0.0134054	0.00670271	0.00670271
rs13032865	2	51463707	10	4	6	89506	0.0111712	0.00446847	0.00670271
rs13033023	2	155364263	1	1	0	89515	0.00111712	0.00111712	0
rs13033037	2	141795421	0	0	0	89516	0	0	0
rs13033180	2	57119328	3	1	2	89513	0.00335136	0.00111712	0.00223424
rs13033324	2	34253584	34	21	13	89482	0.037982	0.0234595	0.0145225
rs13033451	2	76290867	2	1	1	89514	0.00223424	0.00111712	0.00111712
rs13033481	2	42748348	1	0	1	89515	0.00111712	0	0.00111712
rs13033503	2	139045987	4	3	1	89512	0.00446847	0.00335136	0.00111712
rs13033608	2	79973543	3	1	2	89513	0.00335136	0.00111712	0.00223424
rs13033676	2	135072353	1	0	1	89515	0.00111712	0	0.00111712
rs13033704	2	54688236	0	0	0	89516	0	0	0
rs13033804	2	34334444	8	4	4	89508	0.00893695	0.00446847	0.00446847
rs13033821	2	198173536	5	0	5	89511	0.00558559	0	0.00558559
rs13033846	2	230372314	10	0	10	89506	0.0111712	0	0.0111712
rs13033914	2	134727440	4	0	4	89512	0.00446847	0	0.00446847
rs13033931	2	214113722	2	1	1	89514	0.00223424	0.00111712	0.00111712
rs13034035	2	214579083	17	16	1	89499	0.018991	0.0178739	0.00111712
rs13034118	2	188665973	11	2	9	89505	0.0122883	0.00223424	0.0100541
rs13034334	2	31250312	1	1	0	89515	0.00111712	0.00111712	0
rs13034347	2	206583950	0	0	0	89516	0	0	0
rs13034388	2	225138931	3	1	2	89513	0.00335136	0.00111712	0.00223424
rs13034507	2	2007320	2	0	2	89514	0.00223424	0	0.00223424
rs13034723	2	190985680	1	0	1	89515	0.00111712	0	0.00111712
rs13034801	2	24476157	0	0	0	89516	0	0	0
rs13034869	2	52229603	5	5	0	89511	0.00558559	0.00558559	0
rs13034899	2	45885119	15	0	15	89501	0.0167568	0	0.0167568
rs13035036	2	43190388	2	0	2	89514	0.00223424	0	0.00223424
rs13035090	2	235495729	1	0	1	89515	0.00111712	0	0.00111712
rs13035210	2	124323539	298	297	1	89218	0.332901	0.331784	0.00111712
rs13035294	2	215859160	0	0	0	89516	0	0	0
rs13035389	2	199666111	0	0	0	89516	0	0	0
rs13035525	2	17431080	0	0	0	89516	0	0	0
rs13035592	2	213733958	2	0	2	89514	0.00223424	0	0.00223424
rs13035625	2	133037812	1	0	1	89515	0.00111712	0	0.00111712
rs13035744	2	45460024	14	3	11	89502	0.0156397	0.00335136	0.0122883
rs13035787	2	68090023	1	0	1	89515	0.00111712	0	0.00111712
rs13035801	2	172973253	0	0	0	89516	0	0	0
rs13036004	2	173609934	4	0	4	89512	0.00446847	0	0.00446847
rs13036114	2	52217219	5	5	0	89511	0.00558559	0.00558559	0
rs13045	2	88895123	4	1	3	89512	0.00446847	0.00111712	0.00335136
rs1316468	2	130647012	4	3	1	89512	0.00446847	0.00335136	0.00111712
rs1316479	2	241359706	1	0	1	89515	0.00111712	0	0.00111712
rs1316910	2	227528374	3	0	3	89513	0.00335136	0	0.00335136
rs1317407	2	126631551	9	4	5	89507	0.0100541	0.00446847	0.00558559
rs1317473	2	129555886	0	0	0	89516	0	0	0
rs1317961	2	678969	12	5	7	89504	0.0134054	0.00558559	0.00781983
rs1317979	2	241349531	1	0	1	89515	0.00111712	0	0.00111712
rs1317991	2	177337243	0	0	0	89516	0	0	0
rs1318721	2	201320531	3	0	3	89513	0.00335136	0	0.00335136
rs1319512	2	13123180	1	0	1	89515	0.00111712	0	0.00111712
rs1319885	2	234117252	10	1	9	89506	0.0111712	0.00111712	0.0100541
rs1320125	2	241288227	0	0	0	89516	0	0	0
rs1320126	2	241314319	0	0	0	89516	0	0	0
rs1320171	2	240723062	3	0	3	89513	0.00335136	0	0.00335136
rs1320200	2	238454330	2	0	2	89514	0.00223424	0	0.00223424
rs1320333	2	679179	12	5	7	89504	0.0134054	0.00558559	0.00781983
rs1326312	2	229910254	0	0	0	89516	0	0	0
rs1329341	2	158901632	0	0	0	89516	0	0	0
rs13306194	2	21252534	0	0	0	89516	0	0	0
rs13306267	2	189860630	1	1	0	89515	0.00111712	0.00111712	0
rs13306275	2	189855166	1	1	0	89515	0.00111712	0.00111712	0
rs13306364	2	216264021	0	0	0	89516	0	0	0
rs13308	2	6988669	0	0	0	89516	0	0	0
rs13382194	2	212378743	303	303	0	89213	0.338487	0.338487	0
rs13382236	2	238800874	1	0	1	89515	0.00111712	0	0.00111712
rs13382243	2	134687715	4	0	4	89512	0.00446847	0	0.00446847
rs13382303	2	47320846	0	0	0	89516	0	0	0
rs13382313	2	49714846	428	427	1	89088	0.478127	0.47701	0.00111712
rs13382326	2	1998275	2	0	2	89514	0.00223424	0	0.00223424
rs13382469	2	142764347	0	0	0	89516	0	0	0
rs13382472	2	129728422	1	1	0	89515	0.00111712	0.00111712	0
rs13382799	2	210731212	0	0	0	89516	0	0	0
rs13382811	2	145223620	0	0	0	89516	0	0	0
rs13382830	2	42342422	1	0	1	89515	0.00111712	0	0.00111712
rs13383126	2	40508165	6	2	4	89510	0.00670271	0.00223424	0.00446847
rs13383143	2	97599266	3	2	1	89513	0.00335136	0.00223424	0.00111712
rs13383220	2	232328434	0	0	0	89516	0	0	0
rs13383261	2	189913748	0	0	0	89516	0	0	0
rs13383316	2	10333767	1	0	1	89515	0.00111712	0	0.00111712
rs13383367	2	59574609	0	0	0	89516	0	0	0
rs13383488	2	164611654	0	0	0	89516	0	0	0
rs13383519	2	52064616	21	21	0	89495	0.0234595	0.0234595	0
rs13383564	2	29708619	1	1	0	89515	0.00111712	0.00111712	0
rs13383601	2	34794181	78	74	4	89438	0.0871353	0.0826668	0.00446847
rs13383613	2	220978325	0	0	0	89516	0	0	0
rs13383643	2	75995540	3	1	2	89513	0.00335136	0.00111712	0.00223424
rs13383658	2	228537398	1	0	1	89515	0.00111712	0	0.00111712
rs13383688	2	40508617	6	2	4	89510	0.00670271	0.00223424	0.00446847
rs13383709	2	239547028	0	0	0	89516	0	0	0
rs13383761	2	6735155	0	0	0	89516	0	0	0
rs13383815	2	47491759	0	0	0	89516	0	0	0
rs13383830	2	71058306	0	0	0	89516	0	0	0
rs13383886	2	10605875	1	0	1	89515	0.00111712	0	0.00111712
rs13383893	2	234483673	2	1	1	89514	0.00223424	0.00111712	0.00111712
rs13383897	2	197314620	1	1	0	89515	0.00111712	0.00111712	0
rs13384003	2	66400889	15	15	0	89501	0.0167568	0.0167568	0
rs13384147	2	110448229	2	1	1	89514	0.00223424	0.00111712	0.00111712
rs13384194	2	172353787	0	0	0	89516	0	0	0
rs13384240	2	75099872	9	1	8	89507	0.0100541	0.00111712	0.00893695
rs13384245	2	201760937	2	0	2	89514	0.00223424	0	0.00223424
rs13384335	2	35627198	30	25	5	89486	0.0335136	0.027928	0.00558559
rs13384475	2	183512390	5	5	0	89511	0.00558559	0.00558559	0
rs13384546	2	185616128	6	4	2	89510	0.00670271	0.00446847	0.00223424
rs13384591	2	159500241	0	0	0	89516	0	0	0
rs13384655	2	56518850	1	1	0	89515	0.00111712	0.00111712	0
rs13384737	2	128971040	1	0	1	89515	0.00111712	0	0.00111712
rs13384783	2	8522443	1	0	1	89515	0.00111712	0	0.00111712
rs13384903	2	147720235	0	0	0	89516	0	0	0
rs13385101	2	77485533	9	5	4	89507	0.0100541	0.00558559	0.00446847
rs13385191	2	20888265	1	1	0	89515	0.00111712	0.00111712	0
rs13385208	2	80478581	2	1	1	89514	0.00223424	0.00111712	0.00111712
rs13385219	2	240745816	3	0	3	89513	0.00335136	0	0.00335136
rs13385327	2	124278997	298	297	1	89218	0.332901	0.331784	0.00111712
rs13385459	2	40123904	4	3	1	89512	0.00446847	0.00335136	0.00111712
rs13385581	2	3650407	1	0	1	89515	0.00111712	0	0.00111712
rs13385593	2	218018576	0	0	0	89516	0	0	0
rs13385678	2	201522392	4	1	3	89512	0.00446847	0.00111712	0.00335136
rs13385731	2	33701890	4	3	1	89512	0.00446847	0.00335136	0.00111712
rs13385756	2	218239605	1	1	0	89515	0.00111712	0.00111712	0
rs13385973	2	231075680	8	1	7	89508	0.00893695	0.00111712	0.00781983
rs13386028	2	211547400	5	1	4	89511	0.00558559	0.00111712	0.00446847
rs13386056	2	211547469	5	1	4	89511	0.00558559	0.00111712	0.00446847
rs13386062	2	129394742	0	0	0	89516	0	0	0
rs13386274	2	106679037	4	1	3	89512	0.00446847	0.00111712	0.00335136
rs13386282	2	3654684	1	0	1	89515	0.00111712	0	0.00111712
rs13386364	2	1380307	7	4	3	89509	0.00781983	0.00446847	0.00335136
rs13386412	2	57941515	4	2	2	89512	0.00446847	0.00223424	0.00223424
rs13386443	2	111722118	20	10	10	89496	0.0223424	0.0111712	0.0111712
rs13386446	2	69068339	0	0	0	89516	0	0	0
rs13386477	2	233894496	5	0	5	89511	0.00558559	0	0.00558559
rs13386516	2	110982530	533	460	73	88983	0.595424	0.513875	0.0815497
rs13386685	2	110454261	2	1	1	89514	0.00223424	0.00111712	0.00111712
rs13386851	2	158497163	2	1	1	89514	0.00223424	0.00111712	0.00111712
rs13386874	2	51820543	8	6	2	89508	0.00893695	0.00670271	0.00223424
rs13386878	2	111435895	18	11	7	89498	0.0201081	0.0122883	0.00781983
rs13386899	2	170291184	3	0	3	89513	0.00335136	0	0.00335136
rs13386930	2	23871024	0	0	0	89516	0	0	0
rs13386968	2	31445795	1	1	0	89515	0.00111712	0.00111712	0
rs13387042	2	217905832	0	0	0	89516	0	0	0
rs13387046	2	116716621	0	0	0	89516	0	0	0
rs13387054	2	233949255	6	0	6	89510	0.00670271	0	0.00670271
rs13387125	2	71393238	0	0	0	89516	0	0	0
rs13387140	2	10430696	1	0	1	89515	0.00111712	0	0.00111712
rs13387172	2	118008814	17	17	0	89499	0.018991	0.018991	0
rs13387193	2	235617634	1	0	1	89515	0.00111712	0	0.00111712
rs13387224	2	52056672	22	22	0	89494	0.0245766	0.0245766	0
rs13387265	2	148270249	0	0	0	89516	0	0	0
rs13387319	2	153056097	0	0	0	89516	0	0	0
rs13387347	2	169754846	0	0	0	89516	0	0	0
rs13387435	2	113391948	0	0	0	89516	0	0	0
rs13387502	2	180127626	0	0	0	89516	0	0	0
rs13387671	2	205604662	1	0	1	89515	0.00111712	0	0.00111712
rs13387675	2	142605368	2	2	0	89514	0.00223424	0.00223424	0
rs13387754	2	199166382	0	0	0	89516	0	0	0
rs13387772	2	130167765	5	5	0	89511	0.00558559	0.00558559	0
rs13387812	2	51655345	28	21	7	89488	0.0312793	0.0234595	0.00781983
rs13387819	2	82884944	3	2	1	89513	0.00335136	0.00223424	0.00111712
rs13387845	2	8581288	1	0	1	89515	0.00111712	0	0.00111712
rs13387858	2	139356500	3	1	2	89513	0.00335136	0.00111712	0.00223424
rs13387874	2	226805730	3	1	2	89513	0.00335136	0.00111712	0.00223424
rs13387898	2	23344812	0	0	0	89516	0	0	0
rs13388045	2	155542122	1	1	0	89515	0.00111712	0.00111712	0
rs13388085	2	85127645	0	0	0	89516	0	0	0
rs13388243	2	78301575	5	4	1	89511	0.00558559	0.00446847	0.00111712
rs13388299	2	105791914	2	1	1	89514	0.00223424	0.00111712	0.00111712
rs13388333	2	242400597	2	0	2	89514	0.00223424	0	0.00223424
rs13388467	2	119086389	0	0	0	89516	0	0	0
rs13388560	2	135407596	0	0	0	89516	0	0	0
rs13388579	2	171568093	2	2	0	89514	0.00223424	0.00223424	0
rs13388646	2	111864915	19	10	9	89497	0.0212253	0.0111712	0.0100541
rs13388699	2	69084774	0	0	0	89516	0	0	0
rs13388714	2	42014122	9	3	6	89507	0.0100541	0.00335136	0.00670271
rs13388741	2	49807981	2	1	1	89514	0.00223424	0.00111712	0.00111712
rs13388849	2	237465899	3	1	2	89513	0.00335136	0.00111712	0.00223424
rs13388851	2	184508338	0	0	0	89516	0	0	0
rs13388874	2	5614193	7	0	7	89509	0.00781983	0	0.00781983
rs13388954	2	220400062	4	0	4	89512	0.00446847	0	0.00446847
rs13388964	2	164479781	0	0	0	89516	0	0	0
rs13389079	2	156588548	0	0	0	89516	0	0	0
rs13389106	2	30480750	0	0	0	89516	0	0	0
rs13389145	2	206969882	0	0	0	89516	0	0	0
rs13389219	2	165528876	1	1	0	89515	0.00111712	0.00111712	0
rs13389248	2	240842214	3	0	3	89513	0.00335136	0	0.00335136
rs13389463	2	36850713	7	6	1	89509	0.00781983	0.00670271	0.00111712
rs13389547	2	52249401	5	5	0	89511	0.00558559	0.00558559	0
rs13389568	2	83973252	2	1	1	89514	0.00223424	0.00111712	0.00111712
rs13389571	2	217874931	0	0	0	89516	0	0	0
rs13389591	2	31459037	1	1	0	89515	0.00111712	0.00111712	0
rs13389863	2	138885523	2	1	1	89514	0.00223424	0.00111712	0.00111712
rs13390015	2	213561811	3	0	3	89513	0.00335136	0	0.00335136
rs13390020	2	118318731	33	31	2	89483	0.0368649	0.0346307	0.00223424
rs13390036	2	101491707	5	0	5	89511	0.00558559	0	0.00558559
rs13390062	2	31349283	1	1	0	89515	0.00111712	0.00111712	0
rs13390172	2	161525601	1	0	1	89515	0.00111712	0	0.00111712
rs13390247	2	13045563	0	0	0	89516	0	0	0
rs13390271	2	107794867	11	5	6	89505	0.0122883	0.00558559	0.00670271
rs13390311	2	191246782	1	0	1	89515	0.00111712	0	0.00111712
rs13390335	2	21967473	13	12	1	89503	0.0145225	0.0134054	0.00111712
rs13390377	2	54367348	30	29	1	89486	0.0335136	0.0323964	0.00111712
rs13390392	2	18404520	3	0	3	89513	0.00335136	0	0.00335136
rs13390491	2	179582327	0	0	0	89516	0	0	0
rs13390534	2	172273103	0	0	0	89516	0	0	0
rs13390603	2	60449687	1	0	1	89515	0.00111712	0	0.00111712
rs13390641	2	104036433	0	0	0	89516	0	0	0
rs13390723	2	229611155	7	1	6	89509	0.00781983	0.00111712	0.00670271
rs13390755	2	216530192	0	0	0	89516	0	0	0
rs13390757	2	148304568	0	0	0	89516	0	0	0
rs13390932	2	177054411	0	0	0	89516	0	0	0
rs13390939	2	232474689	1	0	1	89515	0.00111712	0	0.00111712
rs13391045	2	37938985	5	1	4	89511	0.00558559	0.00111712	0.00446847
rs13391114	2	237220431	2	1	1	89514	0.00223424	0.00111712	0.00111712
rs13391258	2	73848933	2	0	2	89514	0.00223424	0	0.00223424
rs13391261	2	64656409	1	0	1	89515	0.00111712	0	0.00111712
rs13391405	2	68337745	2	0	2	89514	0.00223424	0	0.00223424
rs13391552	2	73818936	2	0	2	89514	0.00223424	0	0.00223424
rs13391731	2	35127980	14	10	4	89502	0.0156397	0.0111712	0.00446847
rs13391857	2	169516881	1	1	0	89515	0.00111712	0.00111712	0
rs13391953	2	145282128	0	0	0	89516	0	0	0
rs13392090	2	36580097	1	1	0	89515	0.00111712	0.00111712	0
rs13392111	2	56508082	1	1	0	89515	0.00111712	0.00111712	0
rs13392113	2	226396737	2	0	2	89514	0.00223424	0	0.00223424
rs13392124	2	129070742	0	0	0	89516	0	0	0
rs13392253	2	144967929	2	1	1	89514	0.00223424	0.00111712	0.00111712
rs13392363	2	11925335	0	0	0	89516	0	0	0
rs13392396	2	239318016	1	0	1	89515	0.00111712	0	0.00111712
rs13392399	2	240361773	2	0	2	89514	0.00223424	0	0.00223424
rs13392406	2	7107455	0	0	0	89516	0	0	0
rs13392508	2	159542637	0	0	0	89516	0	0	0
rs13392520	2	10332539	1	0	1	89515	0.00111712	0	0.00111712
rs13392731	2	208994849	1	0	1	89515	0.00111712	0	0.00111712
rs13392809	2	230603619	3	0	3	89513	0.00335136	0	0.00335136
rs13392835	2	6500101	0	0	0	89516	0	0	0
rs13392880	2	222314806	3	0	3	89513	0.00335136	0	0.00335136
rs13392890	2	10517308	2	0	2	89514	0.00223424	0	0.00223424
rs13392988	2	42364439	3	1	2	89513	0.00335136	0.00111712	0.00223424
rs13393011	2	1692254	19	0	19	89497	0.0212253	0	0.0212253
rs13393014	2	213578777	3	0	3	89513	0.00335136	0	0.00335136
rs13393016	2	190959523	1	0	1	89515	0.00111712	0	0.00111712
rs13393112	2	230488467	14	0	14	89502	0.0156397	0	0.0156397
rs13393173	2	169389091	16	1	15	89500	0.0178739	0.00111712	0.0167568
rs13393289	2	238503267	2	0	2	89514	0.00223424	0	0.00223424
rs13393336	2	1088657	35	5	30	89481	0.0390992	0.00558559	0.0335136
rs13393385	2	134382097	3	2	1	89513	0.00335136	0.00223424	0.00111712
rs13393577	2	213296863	8	6	2	89508	0.00893695	0.00670271	0.00223424
rs13393656	2	70119255	0	0	0	89516	0	0	0
rs13393730	2	85342257	1	0	1	89515	0.00111712	0	0.00111712
rs13393800	2	233442091	0	0	0	89516	0	0	0
rs13393811	2	174675084	0	0	0	89516	0	0	0
rs13393843	2	77836798	11	7	4	89505	0.0122883	0.00781983	0.00446847
rs13393949	2	54644991	4	4	0	89512	0.00446847	0.00446847	0
rs13393981	2	56564042	4	4	0	89512	0.00446847	0.00446847	0
rs13394010	2	60302746	0	0	0	89516	0	0	0
