## Supplementary Tables for "The individual and global impact of copy number variants on complex human traits" (part 54 of 86)

### Sheet: ST2 (continued)
Supplementary Table 2 | CNV frequency in the EstBB. Genomic possition, number of CNV (NumCNV), duplication (NumCNV), and deletion (NumDel) carriers, as well as the number of copy neutral individuals (NumNeurtral) in the EstBB for each genotyped probe. These were used to calculate CNV (FreqCNV), duplication (FreqDup), and deletion (FreqDel) frequencies (see methods).
rs13394087	2	205260409	1	0	1	89515	0.00111712	0	0.00111712
rs13394110	2	100873975	0	0	0	89516	0	0	0
rs13394170	2	33563158	0	0	0	89516	0	0	0
rs13394175	2	99590713	0	0	0	89516	0	0	0
rs13394229	2	130222801	6	6	0	89510	0.00670271	0.00670271	0
rs13394429	2	215153267	16	16	0	89500	0.0178739	0.0178739	0
rs13394510	2	7664359	0	0	0	89516	0	0	0
rs13394619	2	11727507	1	0	1	89515	0.00111712	0	0.00111712
rs13394706	2	98953400	1	0	1	89515	0.00111712	0	0.00111712
rs13394720	2	234502121	2	1	1	89514	0.00223424	0.00111712	0.00111712
rs13394736	2	157774494	0	0	0	89516	0	0	0
rs13394811	2	78630800	7	6	1	89509	0.00781983	0.00670271	0.00111712
rs13394815	2	70564002	0	0	0	89516	0	0	0
rs13394834	2	47040575	1	1	0	89515	0.00111712	0.00111712	0
rs13395022	2	79882260	4	2	2	89512	0.00446847	0.00223424	0.00223424
rs13395056	2	237984222	2	1	1	89514	0.00223424	0.00111712	0.00111712
rs13395089	2	126615914	9	4	5	89507	0.0100541	0.00446847	0.00558559
rs13395155	2	11654588	1	0	1	89515	0.00111712	0	0.00111712
rs13395562	2	170968227	0	0	0	89516	0	0	0
rs13395604	2	28686128	0	0	0	89516	0	0	0
rs13395693	2	133806124	5	1	4	89511	0.00558559	0.00111712	0.00446847
rs13395822	2	184475464	0	0	0	89516	0	0	0
rs13395957	2	112000058	19	10	9	89497	0.0212253	0.0111712	0.0100541
rs13395997	2	17271643	0	0	0	89516	0	0	0
rs13396013	2	158417551	0	0	0	89516	0	0	0
rs13396014	2	156573404	0	0	0	89516	0	0	0
rs13396055	2	16142703	0	0	0	89516	0	0	0
rs13396069	2	3838226	0	0	0	89516	0	0	0
rs13396091	2	146371961	0	0	0	89516	0	0	0
rs13396284	2	110852875	531	461	70	88985	0.59319	0.514992	0.0781983
rs13396290	2	144996734	2	1	1	89514	0.00223424	0.00111712	0.00111712
rs13396309	2	57574704	4	0	4	89512	0.00446847	0	0.00446847
rs13396455	2	236371430	12	1	11	89504	0.0134054	0.00111712	0.0122883
rs13396552	2	228481058	0	0	0	89516	0	0	0
rs13396601	2	35229511	6	2	4	89510	0.00670271	0.00223424	0.00446847
rs13396931	2	205070615	1	0	1	89515	0.00111712	0	0.00111712
rs13397003	2	62640887	0	0	0	89516	0	0	0
rs13397024	2	47882854	1	0	1	89515	0.00111712	0	0.00111712
rs13397032	2	187393729	0	0	0	89516	0	0	0
rs13397054	2	35673080	26	22	4	89490	0.0290451	0.0245766	0.00446847
rs13397184	2	181826233	0	0	0	89516	0	0	0
rs13397527	2	154431111	1	0	1	89515	0.00111712	0	0.00111712
rs13397545	2	79265567	2	1	1	89514	0.00223424	0.00111712	0.00111712
rs13397733	2	21909541	1	0	1	89515	0.00111712	0	0.00111712
rs13397735	2	213504183	3	0	3	89513	0.00335136	0	0.00335136
rs13397770	2	839425	14	5	9	89502	0.0156397	0.00558559	0.0100541
rs13397771	2	47819339	1	0	1	89515	0.00111712	0	0.00111712
rs13397803	2	216859679	2	0	2	89514	0.00223424	0	0.00223424
rs13397985	2	231091223	9	1	8	89507	0.0100541	0.00111712	0.00893695
rs13398007	2	21469336	0	0	0	89516	0	0	0
rs13398047	2	129750233	1	1	0	89515	0.00111712	0.00111712	0
rs13398168	2	181604341	2	1	1	89514	0.00223424	0.00111712	0.00111712
rs13398180	2	1516787	7	3	4	89509	0.00781983	0.00335136	0.00446847
rs13398235	2	179578704	0	0	0	89516	0	0	0
rs13398312	2	217962023	0	0	0	89516	0	0	0
rs13398361	2	229056924	6	0	6	89510	0.00670271	0	0.00670271
rs13398605	2	231875433	1	0	1	89515	0.00111712	0	0.00111712
rs13398721	2	19629304	0	0	0	89516	0	0	0
rs13398896	2	67793236	2	0	2	89514	0.00223424	0	0.00223424
rs13398999	2	169386870	16	1	15	89500	0.0178739	0.00111712	0.0167568
rs13399091	2	8857936	0	0	0	89516	0	0	0
rs13399140	2	211431074	4	1	3	89512	0.00446847	0.00111712	0.00335136
rs13399190	2	7167604	0	0	0	89516	0	0	0
rs13399244	2	230500246	14	0	14	89502	0.0156397	0	0.0156397
rs13399585	2	30982883	3	3	0	89513	0.00335136	0.00335136	0
rs13399787	2	134236012	4	2	2	89512	0.00446847	0.00223424	0.00223424
rs13399830	2	105238435	0	0	0	89516	0	0	0
rs13399945	2	56239897	1	1	0	89515	0.00111712	0.00111712	0
rs13400013	2	13133467	1	0	1	89515	0.00111712	0	0.00111712
rs13400020	2	179742996	16	16	0	89500	0.0178739	0.0178739	0
rs13400085	2	174504056	0	0	0	89516	0	0	0
rs13400417	2	139393345	3	1	2	89513	0.00335136	0.00111712	0.00223424
rs13400499	2	205112394	2	0	2	89514	0.00223424	0	0.00223424
rs13400658	2	60540086	2	1	1	89514	0.00223424	0.00111712	0.00111712
rs13400977	2	815921	13	5	8	89503	0.0145225	0.00558559	0.00893695
rs13401104	2	237105518	4	1	3	89512	0.00446847	0.00111712	0.00335136
rs13401138	2	169171580	16	1	15	89500	0.0178739	0.00111712	0.0167568
rs13401181	2	107862905	7	2	5	89509	0.00781983	0.00223424	0.00558559
rs13401241	2	25518470	0	0	0	89516	0	0	0
rs13401281	2	234628679	0	0	0	89516	0	0	0
rs13401339	2	234876037	1	1	0	89515	0.00111712	0.00111712	0
rs13401407	2	192438017	0	0	0	89516	0	0	0
rs13401415	2	81781540	3	1	2	89513	0.00335136	0.00111712	0.00223424
rs13401431	2	54877365	0	0	0	89516	0	0	0
rs13401538	2	159222561	2	2	0	89514	0.00223424	0.00223424	0
rs13401558	2	51525951	19	13	6	89497	0.0212253	0.0145225	0.00670271
rs13401585	2	22170066	0	0	0	89516	0	0	0
rs13401620	2	120513133	0	0	0	89516	0	0	0
rs13401717	2	102689020	3	3	0	89513	0.00335136	0.00335136	0
rs13401789	2	103555146	0	0	0	89516	0	0	0
rs13401811	2	111616104	21	11	10	89495	0.0234595	0.0122883	0.0111712
rs13401836	2	228352446	0	0	0	89516	0	0	0
rs13401865	2	195525824	9	8	1	89507	0.0100541	0.00893695	0.00111712
rs13402053	2	17577724	0	0	0	89516	0	0	0
rs13402122	2	44787133	7	6	1	89509	0.00781983	0.00670271	0.00111712
rs13402123	2	103196165	0	0	0	89516	0	0	0
rs13402320	2	47227146	0	0	0	89516	0	0	0
rs13402354	2	219783189	0	0	0	89516	0	0	0
rs13402367	2	14565489	7	7	0	89509	0.00781983	0.00781983	0
rs13402370	2	22929302	0	0	0	89516	0	0	0
rs13402438	2	26191490	0	0	0	89516	0	0	0
rs13402514	2	30459763	0	0	0	89516	0	0	0
rs13402575	2	235542430	1	0	1	89515	0.00111712	0	0.00111712
rs13402616	2	202119767	1	1	0	89515	0.00111712	0.00111712	0
rs13402729	2	227346889	2	0	2	89514	0.00223424	0	0.00223424
rs13402740	2	143560569	2	1	1	89514	0.00223424	0.00111712	0.00111712
rs13402786	2	144662334	2	0	2	89514	0.00223424	0	0.00223424
rs13402804	2	195280203	2	2	0	89514	0.00223424	0.00223424	0
rs13402891	2	80517043	1	0	1	89515	0.00111712	0	0.00111712
rs13403000	2	13368225	2	1	1	89514	0.00223424	0.00111712	0.00111712
rs13403098	2	83089578	15	2	13	89501	0.0167568	0.00223424	0.0145225
rs13403114	2	169898016	0	0	0	89516	0	0	0
rs13403149	2	2843308	0	0	0	89516	0	0	0
rs13403289	2	180216731	1	0	1	89515	0.00111712	0	0.00111712
rs13403308	2	149098444	2	1	1	89514	0.00223424	0.00111712	0.00111712
rs13403353	2	144067717	0	0	0	89516	0	0	0
rs13403480	2	16190518	0	0	0	89516	0	0	0
rs13403560	2	19434656	0	0	0	89516	0	0	0
rs13403657	2	241943450	0	0	0	89516	0	0	0
rs13403715	2	192422739	0	0	0	89516	0	0	0
rs13403716	2	65791768	0	0	0	89516	0	0	0
rs13403822	2	172903124	0	0	0	89516	0	0	0
rs13403826	2	160963372	0	0	0	89516	0	0	0
rs13403848	2	208015924	0	0	0	89516	0	0	0
rs13403867	2	56512002	1	1	0	89515	0.00111712	0.00111712	0
rs13403962	2	40292672	2	0	2	89514	0.00223424	0	0.00223424
rs13403975	2	36942819	1	1	0	89515	0.00111712	0.00111712	0
rs13404033	2	47173359	0	0	0	89516	0	0	0
rs13404263	2	227020399	2	0	2	89514	0.00223424	0	0.00223424
rs13404264	2	1924666	2	0	2	89514	0.00223424	0	0.00223424
rs13404313	2	225904233	1	0	1	89515	0.00111712	0	0.00111712
rs13404343	2	53721582	2	1	1	89514	0.00223424	0.00111712	0.00111712
rs13404410	2	179180860	3	3	0	89513	0.00335136	0.00335136	0
rs13404506	2	12244434	0	0	0	89516	0	0	0
rs13404641	2	216535773	0	0	0	89516	0	0	0
rs13404698	2	38009280	6	1	5	89510	0.00670271	0.00111712	0.00558559
rs13404874	2	163396349	1	0	1	89515	0.00111712	0	0.00111712
rs13404929	2	210453835	0	0	0	89516	0	0	0
rs13404932	2	159175288	4	4	0	89512	0.00446847	0.00446847	0
rs13404973	2	45997411	1	0	1	89515	0.00111712	0	0.00111712
rs13405066	2	148368803	1	1	0	89515	0.00111712	0.00111712	0
rs13405095	2	154061615	10	9	1	89506	0.0111712	0.0100541	0.00111712
rs13405142	2	41556281	12	5	7	89504	0.0134054	0.00558559	0.00781983
rs13405308	2	231433237	6	1	5	89510	0.00670271	0.00111712	0.00558559
rs13405363	2	86028150	0	0	0	89516	0	0	0
rs13405366	2	13682804	2	0	2	89514	0.00223424	0	0.00223424
rs13405414	2	180594128	0	0	0	89516	0	0	0
rs13405490	2	127594176	0	0	0	89516	0	0	0
rs13405548	2	5977648	0	0	0	89516	0	0	0
rs13405551	2	4807546	30	29	1	89486	0.0335136	0.0323964	0.00111712
rs13405571	2	225688041	1	0	1	89515	0.00111712	0	0.00111712
rs13405626	2	79290106	2	1	1	89514	0.00223424	0.00111712	0.00111712
rs13405631	2	102828620	2	0	2	89514	0.00223424	0	0.00223424
rs13405655	2	106904475	9	2	7	89507	0.0100541	0.00223424	0.00781983
rs13405728	2	48978159	2	1	1	89514	0.00223424	0.00111712	0.00111712
rs13405869	2	74688884	0	0	0	89516	0	0	0
rs13405885	2	28375772	2	0	2	89514	0.00223424	0	0.00223424
rs13405988	2	239944933	20	0	20	89496	0.0223424	0	0.0223424
rs13405989	2	15962207	0	0	0	89516	0	0	0
rs13406010	2	80110952	8	4	4	89508	0.00893695	0.00446847	0.00446847
rs13406027	2	33781995	0	0	0	89516	0	0	0
rs13406110	2	71685529	0	0	0	89516	0	0	0
rs13406243	2	207991848	0	0	0	89516	0	0	0
rs13406409	2	60529659	2	1	1	89514	0.00223424	0.00111712	0.00111712
rs13406411	2	229369547	7	1	6	89509	0.00781983	0.00111712	0.00670271
rs13406542	2	15229865	2	1	1	89514	0.00223424	0.00111712	0.00111712
rs13406582	2	60550937	2	1	1	89514	0.00223424	0.00111712	0.00111712
rs13406602	2	158801905	0	0	0	89516	0	0	0
rs13406802	2	235778819	87	87	0	89429	0.0971893	0.0971893	0
rs13406821	2	65544695	0	0	0	89516	0	0	0
rs13407072	2	205114083	2	0	2	89514	0.00223424	0	0.00223424
rs13407218	2	80600505	2	1	1	89514	0.00223424	0.00111712	0.00111712
rs13407328	2	45280108	3	2	1	89513	0.00335136	0.00223424	0.00111712
rs13407339	2	238316137	2	2	0	89514	0.00223424	0.00223424	0
rs13407662	2	53782559	2	2	0	89514	0.00223424	0.00223424	0
rs13407708	2	37677981	3	0	3	89513	0.00335136	0	0.00335136
rs13407780	2	50633190	2	1	1	89514	0.00223424	0.00111712	0.00111712
rs13407838	2	113745428	0	0	0	89516	0	0	0
rs13408253	2	167277156	2	1	1	89514	0.00223424	0.00111712	0.00111712
rs13408347	2	7120223	0	0	0	89516	0	0	0
rs13408457	2	121189187	1	0	1	89515	0.00111712	0	0.00111712
rs13408460	2	121571082	0	0	0	89516	0	0	0
rs13408474	2	231433853	6	1	5	89510	0.00670271	0.00111712	0.00558559
rs13408661	2	102955082	2	0	2	89514	0.00223424	0	0.00223424
rs13408709	2	239872571	0	0	0	89516	0	0	0
rs13408710	2	240832725	3	0	3	89513	0.00335136	0	0.00335136
rs13408761	2	60572982	2	1	1	89514	0.00223424	0.00111712	0.00111712
rs13409059	2	137872746	3	3	0	89513	0.00335136	0.00335136	0
rs13409104	2	3718692	0	0	0	89516	0	0	0
rs13409123	2	217410559	0	0	0	89516	0	0	0
rs13409385	2	36176752	0	0	0	89516	0	0	0
rs13409478	2	134081421	9	7	2	89507	0.0100541	0.00781983	0.00223424
rs13409531	2	69023118	0	0	0	89516	0	0	0
rs13409592	2	217926328	0	0	0	89516	0	0	0
rs13409718	2	125297913	23	0	23	89493	0.0256937	0	0.0256937
rs13409972	2	8932076	0	0	0	89516	0	0	0
rs13409979	2	184353810	2	2	0	89514	0.00223424	0.00223424	0
rs13410055	2	121125072	0	0	0	89516	0	0	0
rs13410061	2	80041338	3	1	2	89513	0.00335136	0.00111712	0.00223424
rs13410305	2	108912673	6	4	2	89510	0.00670271	0.00446847	0.00223424
rs13410341	2	145227258	0	0	0	89516	0	0	0
rs13410347	2	196472286	1	0	1	89515	0.00111712	0	0.00111712
rs13410490	2	152694448	0	0	0	89516	0	0	0
rs13410678	2	106539688	4	1	3	89512	0.00446847	0.00111712	0.00335136
rs13410688	2	35141544	9	5	4	89507	0.0100541	0.00558559	0.00446847
rs13410747	2	80536252	1	0	1	89515	0.00111712	0	0.00111712
rs13410771	2	121472844	1	0	1	89515	0.00111712	0	0.00111712
rs13410889	2	63087778	0	0	0	89516	0	0	0
rs13411031	2	225840782	1	0	1	89515	0.00111712	0	0.00111712
rs13411180	2	180455067	1	0	1	89515	0.00111712	0	0.00111712
rs13411266	2	239711369	0	0	0	89516	0	0	0
rs13411411	2	119813161	2	1	1	89514	0.00223424	0.00111712	0.00111712
rs13411556	2	242026649	1	0	1	89515	0.00111712	0	0.00111712
rs13411627	2	41327766	2	0	2	89514	0.00223424	0	0.00223424
rs13411635	2	33758455	4	4	0	89512	0.00446847	0.00446847	0
rs13411646	2	126154088	10	9	1	89506	0.0111712	0.0100541	0.00111712
rs13411664	2	119601729	0	0	0	89516	0	0	0
rs13411767	2	63401230	2	2	0	89514	0.00223424	0.00223424	0
rs13412112	2	69990290	8	0	8	89508	0.00893695	0	0.00893695
rs13412166	2	10422441	1	0	1	89515	0.00111712	0	0.00111712
rs13412212	2	62662704	0	0	0	89516	0	0	0
rs13412303	2	5571360	6	0	6	89510	0.00670271	0	0.00670271
rs13412396	2	241225342	0	0	0	89516	0	0	0
rs13412407	2	19980488	1	0	1	89515	0.00111712	0	0.00111712
rs13412518	2	137332558	1	1	0	89515	0.00111712	0.00111712	0
rs13412641	2	8981963	0	0	0	89516	0	0	0
rs13412653	2	30158494	3	1	2	89513	0.00335136	0.00111712	0.00223424
rs13412673	2	20227368	1	0	1	89515	0.00111712	0	0.00111712
rs13412685	2	119406458	1	0	1	89515	0.00111712	0	0.00111712
rs13412851	2	50779296	2	1	1	89514	0.00223424	0.00111712	0.00111712
rs13413038	2	80112744	8	4	4	89508	0.00893695	0.00446847	0.00446847
rs13413176	2	12047212	0	0	0	89516	0	0	0
rs13413184	2	34135144	0	0	0	89516	0	0	0
rs13413197	2	212115918	0	0	0	89516	0	0	0
rs13413304	2	192797427	1	0	1	89515	0.00111712	0	0.00111712
rs13413315	2	125437743	22	0	22	89494	0.0245766	0	0.0245766
rs13413530	2	205057607	1	0	1	89515	0.00111712	0	0.00111712
rs13413613	2	145531555	1	0	1	89515	0.00111712	0	0.00111712
rs13413672	2	50767091	2	1	1	89514	0.00223424	0.00111712	0.00111712
rs13414183	2	53965524	1	0	1	89515	0.00111712	0	0.00111712
rs13414229	2	57345705	5	3	2	89511	0.00558559	0.00335136	0.00223424
rs13414263	2	35929940	402	398	4	89114	0.449082	0.444613	0.00446847
rs13414316	2	235039426	0	0	0	89516	0	0	0
rs13414504	2	17483658	0	0	0	89516	0	0	0
rs13414525	2	131556997	16	6	10	89500	0.0178739	0.00670271	0.0111712
rs13414530	2	177170168	0	0	0	89516	0	0	0
rs13414537	2	1556330	6	3	3	89510	0.00670271	0.00335136	0.00335136
rs13414595	2	215949200	0	0	0	89516	0	0	0
rs13414624	2	154904730	10	1	9	89506	0.0111712	0.00111712	0.0100541
rs13414758	2	84559150	1	0	1	89515	0.00111712	0	0.00111712
rs13414905	2	11580569	1	0	1	89515	0.00111712	0	0.00111712
rs13414926	2	238524267	4	0	4	89512	0.00446847	0	0.00446847
rs13415067	2	196400949	1	0	1	89515	0.00111712	0	0.00111712
rs13415092	2	138451475	2	1	1	89514	0.00223424	0.00111712	0.00111712
rs13415109	2	78380016	7	4	3	89509	0.00781983	0.00446847	0.00335136
rs13415156	2	173508297	4	0	4	89512	0.00446847	0	0.00446847
rs13415204	2	53504370	1	1	0	89515	0.00111712	0.00111712	0
rs13415247	2	66486491	5	4	1	89511	0.00558559	0.00446847	0.00111712
rs13415338	2	147350046	0	0	0	89516	0	0	0
rs13415484	2	19844294	0	0	0	89516	0	0	0
rs13415523	2	159587256	1	0	1	89515	0.00111712	0	0.00111712
rs13415546	2	225995545	1	0	1	89515	0.00111712	0	0.00111712
rs13415548	2	929491	31	7	24	89485	0.0346307	0.00781983	0.0268108
rs13415604	2	71788235	0	0	0	89516	0	0	0
rs13415718	2	121287004	0	0	0	89516	0	0	0
rs13415777	2	155603212	1	1	0	89515	0.00111712	0.00111712	0
rs13415784	2	16387931	0	0	0	89516	0	0	0
rs13415787	2	105613930	1	0	1	89515	0.00111712	0	0.00111712
rs13415895	2	240976581	4	0	4	89512	0.00446847	0	0.00446847
rs13415906	2	14305039	0	0	0	89516	0	0	0
rs13416036	2	231767095	1	0	1	89515	0.00111712	0	0.00111712
rs13416248	2	70981453	0	0	0	89516	0	0	0
rs13416585	2	4054980	1	0	1	89515	0.00111712	0	0.00111712
rs13416697	2	151513311	3	0	3	89513	0.00335136	0	0.00335136
rs13416767	2	106990423	7	4	3	89509	0.00781983	0.00446847	0.00335136
rs13416775	2	189091513	6	5	1	89510	0.00670271	0.00558559	0.00111712
rs13416893	2	118542042	1	0	1	89515	0.00111712	0	0.00111712
rs13416901	2	347885	9	6	3	89507	0.0100541	0.00670271	0.00335136
rs13416955	2	177115852	0	0	0	89516	0	0	0
rs13417028	2	174299127	0	0	0	89516	0	0	0
rs13417105	2	146553637	0	0	0	89516	0	0	0
rs13417114	2	72433296	0	0	0	89516	0	0	0
rs13417143	2	16881313	0	0	0	89516	0	0	0
rs13417221	2	10486887	2	0	2	89514	0.00223424	0	0.00223424
rs13417353	2	15898212	0	0	0	89516	0	0	0
rs13417436	2	36078497	398	396	2	89118	0.444613	0.442379	0.00223424
rs13417455	2	76149631	3	1	2	89513	0.00335136	0.00111712	0.00223424
rs13417493	2	54420617	31	30	1	89485	0.0346307	0.0335136	0.00111712
rs13417499	2	227925439	1	0	1	89515	0.00111712	0	0.00111712
rs13417603	2	16816006	0	0	0	89516	0	0	0
rs13417634	2	8779307	0	0	0	89516	0	0	0
rs13417658	2	78420762	7	4	3	89509	0.00781983	0.00446847	0.00335136
rs13417920	2	128387937	7	0	7	89509	0.00781983	0	0.00781983
rs13417970	2	13599799	1	0	1	89515	0.00111712	0	0.00111712
rs13418105	2	222859340	0	0	0	89516	0	0	0
rs13418310	2	182733299	0	0	0	89516	0	0	0
rs13418455	2	181076749	0	0	0	89516	0	0	0
rs13418586	2	238445593	2	0	2	89514	0.00223424	0	0.00223424
rs13418648	2	180684202	3	3	0	89513	0.00335136	0.00335136	0
rs13418868	2	52886040	7	7	0	89509	0.00781983	0.00781983	0
rs13418897	2	101058644	1	0	1	89515	0.00111712	0	0.00111712
rs13418915	2	29257101	0	0	0	89516	0	0	0
rs13418962	2	37136638	1	0	1	89515	0.00111712	0	0.00111712
rs13418964	2	236859195	5	1	4	89511	0.00558559	0.00111712	0.00446847
rs13418997	2	39504654	1	0	1	89515	0.00111712	0	0.00111712
rs13419085	2	179702437	16	16	0	89500	0.0178739	0.0178739	0
rs13419109	2	138294928	2	1	1	89514	0.00223424	0.00111712	0.00111712
rs13419205	2	29917524	2	2	0	89514	0.00223424	0.00223424	0
rs13419320	2	7810042	0	0	0	89516	0	0	0
rs13419326	2	169771420	0	0	0	89516	0	0	0
rs13419401	2	13140612	2	1	1	89514	0.00223424	0.00111712	0.00111712
rs13419630	2	228056218	1	0	1	89515	0.00111712	0	0.00111712
rs13419716	2	128351504	1	0	1	89515	0.00111712	0	0.00111712
rs13419802	2	240115620	0	0	0	89516	0	0	0
rs13419826	2	134229008	4	2	2	89512	0.00446847	0.00223424	0.00223424
rs13419871	2	171135088	1	0	1	89515	0.00111712	0	0.00111712
rs13419986	2	85666537	1	0	1	89515	0.00111712	0	0.00111712
rs13419991	2	35098083	9	5	4	89507	0.0100541	0.00558559	0.00446847
rs13420009	2	75643190	4	2	2	89512	0.00446847	0.00223424	0.00223424
rs13420028	2	133188106	17	3	14	89499	0.018991	0.00335136	0.0156397
rs13420201	2	28594035	0	0	0	89516	0	0	0
rs13420361	2	13298634	2	1	1	89514	0.00223424	0.00111712	0.00111712
rs13420500	2	190934874	1	0	1	89515	0.00111712	0	0.00111712
rs13420542	2	39733965	2	1	1	89514	0.00223424	0.00111712	0.00111712
rs13420585	2	240110317	0	0	0	89516	0	0	0
rs13420742	2	19083667	0	0	0	89516	0	0	0
rs13420779	2	10792388	9	0	9	89507	0.0100541	0	0.0100541
rs13420874	2	46271484	2	1	1	89514	0.00223424	0.00111712	0.00111712
rs13420936	2	14712895	0	0	0	89516	0	0	0
rs13421289	2	42412808	2	1	1	89514	0.00223424	0.00111712	0.00111712
rs13421559	2	134326523	3	2	1	89513	0.00335136	0.00223424	0.00111712
rs13421661	2	59894696	1	1	0	89515	0.00111712	0.00111712	0
rs13421715	2	39578006	1	0	1	89515	0.00111712	0	0.00111712
rs13421774	2	147406770	0	0	0	89516	0	0	0
rs13421966	2	183791861	2	0	2	89514	0.00223424	0	0.00223424
rs13421980	2	60669556	1	0	1	89515	0.00111712	0	0.00111712
rs13422011	2	11993385	0	0	0	89516	0	0	0
rs13422050	2	11032320	1	0	1	89515	0.00111712	0	0.00111712
rs13422063	2	124864686	13	0	13	89503	0.0145225	0	0.0145225
rs13422094	2	22181114	0	0	0	89516	0	0	0
rs13422156	2	163397521	1	0	1	89515	0.00111712	0	0.00111712
rs13422241	2	4838698	29	28	1	89487	0.0323964	0.0312793	0.00111712
rs13422312	2	55120179	1	1	0	89515	0.00111712	0.00111712	0
rs13422487	2	9823199	1	0	1	89515	0.00111712	0	0.00111712
rs13422535	2	184579433	2	1	1	89514	0.00223424	0.00111712	0.00111712
rs13422673	2	155474355	1	1	0	89515	0.00111712	0.00111712	0
rs13422689	2	68025805	0	0	0	89516	0	0	0
rs13422730	2	105784872	2	1	1	89514	0.00223424	0.00111712	0.00111712
rs13422893	2	134196632	5	3	2	89511	0.00558559	0.00335136	0.00223424
rs13423093	2	20888419	1	1	0	89515	0.00111712	0.00111712	0
rs13423099	2	30633355	0	0	0	89516	0	0	0
rs13423299	2	143023614	1	0	1	89515	0.00111712	0	0.00111712
rs13423780	2	56607046	4	4	0	89512	0.00446847	0.00446847	0
rs13423962	2	47180609	0	0	0	89516	0	0	0
rs13423976	2	38745624	2	0	2	89514	0.00223424	0	0.00223424
rs13424027	2	206136272	5	1	4	89511	0.00558559	0.00111712	0.00446847
rs13424039	2	4280385	1	0	1	89515	0.00111712	0	0.00111712
rs13424211	2	67640278	2	0	2	89514	0.00223424	0	0.00223424
rs13424221	2	1431799	6	3	3	89510	0.00670271	0.00335136	0.00335136
rs13424231	2	182859928	0	0	0	89516	0	0	0
rs13424508	2	16913537	1	0	1	89515	0.00111712	0	0.00111712
rs13424593	2	224175708	0	0	0	89516	0	0	0
rs13424612	2	240900121	3	0	3	89513	0.00335136	0	0.00335136
rs13424719	2	11103409	2	1	1	89514	0.00223424	0.00111712	0.00111712
rs13424754	2	232647754	0	0	0	89516	0	0	0
rs13425189	2	4838853	29	28	1	89487	0.0323964	0.0312793	0.00111712
rs13425301	2	180398615	1	0	1	89515	0.00111712	0	0.00111712
rs13425437	2	116834237	0	0	0	89516	0	0	0
rs13425454	2	88709968	5	1	4	89511	0.00558559	0.00111712	0.00446847
rs13425717	2	204865802	2	0	2	89514	0.00223424	0	0.00223424
rs13425763	2	139642496	2	1	1	89514	0.00223424	0.00111712	0.00111712
rs13425775	2	54616446	4	4	0	89512	0.00446847	0.00446847	0
rs13425805	2	14170424	2	1	1	89514	0.00223424	0.00111712	0.00111712
rs13425874	2	102478352	0	0	0	89516	0	0	0
rs13425892	2	202747624	0	0	0	89516	0	0	0
rs13425924	2	180151555	1	0	1	89515	0.00111712	0	0.00111712
rs13425931	2	29291021	10	0	10	89506	0.0111712	0	0.0111712
rs13425940	2	23024906	0	0	0	89516	0	0	0
rs13425954	2	127441605	0	0	0	89516	0	0	0
rs13425985	2	3706812	0	0	0	89516	0	0	0
rs13425997	2	141339511	3	1	2	89513	0.00335136	0.00111712	0.00223424
rs13426107	2	241989723	1	0	1	89515	0.00111712	0	0.00111712
rs13426270	2	78684017	6	5	1	89510	0.00670271	0.00558559	0.00111712
rs13426325	2	4308887	1	0	1	89515	0.00111712	0	0.00111712
rs13426329	2	54275191	6	4	2	89510	0.00670271	0.00446847	0.00223424
rs13426335	2	218782760	0	0	0	89516	0	0	0
rs13426338	2	225300686	0	0	0	89516	0	0	0
rs13426642	2	3729254	0	0	0	89516	0	0	0
rs13426706	2	223434768	0	0	0	89516	0	0	0
rs13426918	2	137035789	2	1	1	89514	0.00223424	0.00111712	0.00111712
rs13427124	2	66060161	0	0	0	89516	0	0	0
rs13427204	2	13091858	1	0	1	89515	0.00111712	0	0.00111712
rs13427290	2	69301308	0	0	0	89516	0	0	0
rs13427306	2	211560510	5	1	4	89511	0.00558559	0.00111712	0.00446847
rs13427491	2	58383056	4	2	2	89512	0.00446847	0.00223424	0.00223424
rs13427504	2	23585786	0	0	0	89516	0	0	0
rs13427564	2	106579824	4	1	3	89512	0.00446847	0.00111712	0.00335136
rs13427710	2	197254937	0	0	0	89516	0	0	0
rs13427724	2	242923756	298	294	4	89218	0.332901	0.328433	0.00446847
rs13427732	2	153960362	4	3	1	89512	0.00446847	0.00335136	0.00111712
rs13427776	2	34169616	19	19	0	89497	0.0212253	0.0212253	0
rs13427832	2	73844818	2	0	2	89514	0.00223424	0	0.00223424
rs13427899	2	161430847	2	1	1	89514	0.00223424	0.00111712	0.00111712
rs13427932	2	123380896	3	2	1	89513	0.00335136	0.00223424	0.00111712
rs13428122	2	173577115	4	0	4	89512	0.00446847	0	0.00446847
rs13428187	2	129864132	1	1	0	89515	0.00111712	0.00111712	0
rs13428254	2	2696828	3	0	3	89513	0.00335136	0	0.00335136
rs13428262	2	187714277	1	0	1	89515	0.00111712	0	0.00111712
rs13428332	2	36044351	401	399	2	89115	0.447965	0.44573	0.00223424
rs13428410	2	98798577	6	0	6	89510	0.00670271	0	0.00670271
rs13428414	2	229748368	7	1	6	89509	0.00781983	0.00111712	0.00670271
rs13428444	2	34759502	78	74	4	89438	0.0871353	0.0826668	0.00446847
rs13428497	2	129977158	1	1	0	89515	0.00111712	0.00111712	0
rs13428643	2	137371726	1	1	0	89515	0.00111712	0.00111712	0
rs13428728	2	226866680	4	2	2	89512	0.00446847	0.00223424	0.00223424
rs13428743	2	173219858	0	0	0	89516	0	0	0
rs13428747	2	5813112	1	0	1	89515	0.00111712	0	0.00111712
rs13428812	2	25492467	0	0	0	89516	0	0	0
rs13428823	2	25373298	0	0	0	89516	0	0	0
rs13428964	2	11646892	1	0	1	89515	0.00111712	0	0.00111712
rs13429172	2	152947703	0	0	0	89516	0	0	0
rs13429373	2	3477014	4	2	2	89512	0.00446847	0.00223424	0.00223424
rs13429445	2	178713805	1	0	1	89515	0.00111712	0	0.00111712
rs13429449	2	239913858	16	0	16	89500	0.0178739	0	0.0178739
rs13429458	2	43638838	1	0	1	89515	0.00111712	0	0.00111712
rs13429575	2	33700021	4	3	1	89512	0.00446847	0.00335136	0.00111712
rs13429599	2	207413625	0	0	0	89516	0	0	0
rs13429610	2	237156694	4	1	3	89512	0.00446847	0.00111712	0.00335136
rs13429709	2	162997960	0	0	0	89516	0	0	0
rs13429746	2	206812263	0	0	0	89516	0	0	0
rs13429789	2	134644309	10	0	10	89506	0.0111712	0	0.0111712
rs13429831	2	43036376	4	0	4	89512	0.00446847	0	0.00446847
rs13429925	2	128074433	0	0	0	89516	0	0	0
rs13429972	2	205967315	2	1	1	89514	0.00223424	0.00111712	0.00111712
rs13429984	2	126477788	8	4	4	89508	0.00893695	0.00446847	0.00446847
rs13430020	2	173075902	0	0	0	89516	0	0	0
rs13430135	2	235986772	1	0	1	89515	0.00111712	0	0.00111712
rs13430167	2	201545233	4	1	3	89512	0.00446847	0.00111712	0.00335136
rs13430255	2	215389810	1	1	0	89515	0.00111712	0.00111712	0
rs13430405	2	45564798	13	2	11	89503	0.0145225	0.00223424	0.0122883
rs13430446	2	240397496	3	0	3	89513	0.00335136	0	0.00335136
rs13430465	2	18702313	1	1	0	89515	0.00111712	0.00111712	0
rs13430534	2	16865448	0	0	0	89516	0	0	0
rs13430537	2	80110321	8	4	4	89508	0.00893695	0.00446847	0.00446847
rs13430581	2	142787997	0	0	0	89516	0	0	0
rs13430596	2	239908909	15	0	15	89501	0.0167568	0	0.0167568
rs13430599	2	127837041	0	0	0	89516	0	0	0
rs13430690	2	212193442	0	0	0	89516	0	0	0
rs13430943	2	129004419	1	0	1	89515	0.00111712	0	0.00111712
rs13430959	2	240828034	3	0	3	89513	0.00335136	0	0.00335136
rs13431075	2	184694169	1	1	0	89515	0.00111712	0.00111712	0
rs13431127	2	216506362	0	0	0	89516	0	0	0
rs13431159	2	85815651	0	0	0	89516	0	0	0
rs13431320	2	56332596	1	1	0	89515	0.00111712	0.00111712	0
rs13431373	2	70756751	0	0	0	89516	0	0	0
rs13431554	2	227597588	1	0	1	89515	0.00111712	0	0.00111712
rs13431564	2	225851636	1	0	1	89515	0.00111712	0	0.00111712
rs13431646	2	1476213	6	3	3	89510	0.00670271	0.00335136	0.00335136
rs13431698	2	47057895	1	1	0	89515	0.00111712	0.00111712	0
rs13431750	2	65574192	0	0	0	89516	0	0	0
rs13431834	2	159542647	0	0	0	89516	0	0	0
rs13431879	2	16108123	0	0	0	89516	0	0	0
rs13431911	2	128058627	0	0	0	89516	0	0	0
rs13431912	2	194749557	1	1	0	89515	0.00111712	0.00111712	0
rs13431999	2	156501487	0	0	0	89516	0	0	0
rs13432159	2	67973887	1	1	0	89515	0.00111712	0.00111712	0
rs13432170	2	155058065	11	2	9	89505	0.0122883	0.00223424	0.0100541
rs13432204	2	107262432	9	2	7	89507	0.0100541	0.00223424	0.00781983
rs13432304	2	155391937	5	2	3	89511	0.00558559	0.00223424	0.00335136
rs13432319	2	192960857	1	0	1	89515	0.00111712	0	0.00111712
rs13432324	2	3646139	1	0	1	89515	0.00111712	0	0.00111712
rs13432332	2	66806603	1	0	1	89515	0.00111712	0	0.00111712
rs13432342	2	85414647	0	0	0	89516	0	0	0
rs13432396	2	203469588	2	0	2	89514	0.00223424	0	0.00223424
rs13432566	2	139063638	4	3	1	89512	0.00446847	0.00335136	0.00111712
rs13432623	2	5689218	5	0	5	89511	0.00558559	0	0.00558559
rs13432773	2	49684360	429	428	1	89087	0.479244	0.478127	0.00111712
rs13432931	2	155392530	5	2	3	89511	0.00558559	0.00223424	0.00335136
rs13432944	2	14345231	15	15	0	89501	0.0167568	0.0167568	0
rs1344074	2	11009610	1	0	1	89515	0.00111712	0	0.00111712
rs1344456	2	59508624	0	0	0	89516	0	0	0
rs1344632	2	160685431	1	0	1	89515	0.00111712	0	0.00111712
rs1344637	2	204989546	1	0	1	89515	0.00111712	0	0.00111712
rs1344638	2	204921552	2	0	2	89514	0.00223424	0	0.00223424
rs1344653	2	19730845	0	0	0	89516	0	0	0
rs1344661	2	16111658	0	0	0	89516	0	0	0
rs1344696	2	216818622	1	0	1	89515	0.00111712	0	0.00111712
rs1344697	2	216864235	2	0	2	89514	0.00223424	0	0.00223424
rs1344706	2	185778428	1	1	0	89515	0.00111712	0.00111712	0
rs1344739	2	82320474	3	2	1	89513	0.00335136	0.00223424	0.00111712
rs1344740	2	82320654	3	2	1	89513	0.00335136	0.00223424	0.00111712
rs1344759	2	123039255	1	0	1	89515	0.00111712	0	0.00111712
rs1344811	2	133977911	6	4	2	89510	0.00670271	0.00446847	0.00223424
rs1344836	2	20841182	1	1	0	89515	0.00111712	0.00111712	0
rs1344999	2	4948693	1	0	1	89515	0.00111712	0	0.00111712
rs1345281	2	230014441	0	0	0	89516	0	0	0
rs1345564	2	15895707	1	0	1	89515	0.00111712	0	0.00111712
rs1346004	2	166601046	0	0	0	89516	0	0	0
rs1346236	2	64609979	1	0	1	89515	0.00111712	0	0.00111712
rs1346746	2	38068167	4	1	3	89512	0.00446847	0.00111712	0.00335136
rs1346761	2	115272347	5	0	5	89511	0.00558559	0	0.00558559
rs1346773	2	183278926	3	3	0	89513	0.00335136	0.00335136	0
rs1346786	2	56108333	3	2	1	89513	0.00335136	0.00223424	0.00111712
rs1346793	2	55970281	0	0	0	89516	0	0	0
rs1346801	2	222180661	3	0	3	89513	0.00335136	0	0.00335136
rs1346866	2	68024446	0	0	0	89516	0	0	0
rs1347393	2	153987318	10	9	1	89506	0.0111712	0.0100541	0.00111712
rs1347504	2	81665310	4	2	2	89512	0.00446847	0.00223424	0.00223424
rs1347661	2	211866491	5	0	5	89511	0.00558559	0	0.00558559
rs1347686	2	4149434	2	0	2	89514	0.00223424	0	0.00223424
rs1347819	2	119632951	0	0	0	89516	0	0	0
rs1347930	2	43050468	4	0	4	89512	0.00446847	0	0.00446847
rs1348587	2	154731793	8	0	8	89508	0.00893695	0	0.00893695
rs1348751	2	209034801	102	101	1	89414	0.113946	0.112829	0.00111712
rs1348781	2	53220422	11	10	1	89505	0.0122883	0.0111712	0.00111712
rs1348788	2	47016957	1	1	0	89515	0.00111712	0.00111712	0
rs1348824	2	77281284	6	5	1	89510	0.00670271	0.00558559	0.00111712
rs1349163	2	14415378	7	7	0	89509	0.00781983	0.00781983	0
rs1349498	2	173592606	4	0	4	89512	0.00446847	0	0.00446847
rs1350208	2	199086265	0	0	0	89516	0	0	0
rs1351164	2	218271898	0	0	0	89516	0	0	0
rs1351170	2	70590129	0	0	0	89516	0	0	0
rs1351242	2	4598048	3	1	2	89513	0.00335136	0.00111712	0.00223424
rs1351593	2	213394605	7	4	3	89509	0.00781983	0.00446847	0.00335136
rs1351920	2	139734407	1	1	0	89515	0.00111712	0.00111712	0
rs13538	2	73868328	1	0	1	89515	0.00111712	0	0.00111712
rs1354592	2	77572079	9	5	4	89507	0.0100541	0.00558559	0.00446847
rs1355339	2	205843303	1	0	1	89515	0.00111712	0	0.00111712
rs1355427	2	196067828	39	39	0	89477	0.0435676	0.0435676	0
rs1356322	2	18527172	0	0	0	89516	0	0	0
rs1356334	2	236369478	12	1	11	89504	0.0134054	0.00111712	0.0122883
rs1356339	2	45389983	6	4	2	89510	0.00670271	0.00446847	0.00223424
rs1356485	2	199571750	0	0	0	89516	0	0	0
rs1356669	2	124088863	5	1	4	89511	0.00558559	0.00111712	0.00446847
rs1356799	2	140567666	6	2	4	89510	0.00670271	0.00223424	0.00446847
rs1357142	2	213017462	2	2	0	89514	0.00223424	0.00223424	0
rs1357183	2	159036546	3	0	3	89513	0.00335136	0	0.00335136
rs1357184	2	159008513	0	0	0	89516	0	0	0
rs1357186	2	159051128	4	0	4	89512	0.00446847	0	0.00446847
rs1357376	2	57551522	2	0	2	89514	0.00223424	0	0.00223424
rs1358137	2	78575407	6	5	1	89510	0.00670271	0.00558559	0.00111712
rs1358328	2	178517532	0	0	0	89516	0	0	0
rs1358402	2	197321747	1	1	0	89515	0.00111712	0.00111712	0
rs1358423	2	123742223	6	5	1	89510	0.00670271	0.00558559	0.00111712
rs1362238	2	230058860	0	0	0	89516	0	0	0
rs1362486	2	67208563	2	0	2	89514	0.00223424	0	0.00223424
rs1364054	2	8178735	1	0	1	89515	0.00111712	0	0.00111712
rs1364058	2	8149627	1	0	1	89515	0.00111712	0	0.00111712
rs1364387	2	222620133	0	0	0	89516	0	0	0
rs1364471	2	186209004	14	11	3	89502	0.0156397	0.0122883	0.00335136
rs1364477	2	186184030	15	12	3	89501	0.0167568	0.0134054	0.00335136
rs1364529	2	171111774	1	0	1	89515	0.00111712	0	0.00111712
rs1365475	2	64559621	1	0	1	89515	0.00111712	0	0.00111712
rs1365776	2	231072709	8	1	7	89508	0.00893695	0.00111712	0.00781983
rs1365867	2	49548375	13	12	1	89503	0.0145225	0.0134054	0.00111712
rs1365868	2	49558562	15	14	1	89501	0.0167568	0.0156397	0.00111712
rs1365951	2	82665676	3	2	1	89513	0.00335136	0.00223424	0.00111712
rs1365953	2	82613120	4	2	2	89512	0.00446847	0.00223424	0.00223424
rs1365964	2	218799554	2	0	2	89514	0.00223424	0	0.00223424
rs1365969	2	16150030	0	0	0	89516	0	0	0
rs1365971	2	16199568	0	0	0	89516	0	0	0
rs1366762	2	100508244	0	0	0	89516	0	0	0
rs1366797	2	57218736	2	0	2	89514	0.00223424	0	0.00223424
rs1366813	2	31570376	1	1	0	89515	0.00111712	0.00111712	0
rs1366819	2	83620727	12	10	2	89504	0.0134054	0.0111712	0.00223424
rs1367150	2	38035290	5	1	4	89511	0.00558559	0.00111712	0.00446847
rs1367202	2	183288254	3	3	0	89513	0.00335136	0.00335136	0
rs1367226	2	56089540	1	0	1	89515	0.00111712	0	0.00111712
rs1367228	2	56112440	3	2	1	89513	0.00335136	0.00223424	0.00111712
rs1367248	2	124998364	13	0	13	89503	0.0145225	0	0.0145225
rs1367273	2	7566026	0	0	0	89516	0	0	0
rs1367393	2	133474892	12	0	12	89504	0.0134054	0	0.0134054
rs1367424	2	195922433	18	16	2	89498	0.0201081	0.0178739	0.00223424
rs1367873	2	236212377	3	1	2	89513	0.00335136	0.00111712	0.00223424
rs1368041	2	82028095	5	1	4	89511	0.00558559	0.00111712	0.00446847
rs1368080	2	23711427	0	0	0	89516	0	0	0
rs1368086	2	43965007	2	0	2	89514	0.00223424	0	0.00223424
rs1368233	2	1915297	2	0	2	89514	0.00223424	0	0.00223424
rs1368243	2	56273704	1	1	0	89515	0.00111712	0.00111712	0
rs1368889	2	27093844	0	0	0	89516	0	0	0
rs1368898	2	80735034	2	1	1	89514	0.00223424	0.00111712	0.00111712
rs1368908	2	80119552	8	4	4	89508	0.00893695	0.00446847	0.00446847
rs1368909	2	80228740	5	4	1	89511	0.00558559	0.00446847	0.00111712
rs1368910	2	80230038	5	4	1	89511	0.00558559	0.00446847	0.00111712
rs1369256	2	153993808	10	9	1	89506	0.0111712	0.0100541	0.00111712
rs1369327	2	221971645	3	0	3	89513	0.00335136	0	0.00335136
rs1369534	2	142636383	0	0	0	89516	0	0	0
rs1369535	2	142636357	0	0	0	89516	0	0	0
rs1369648	2	174353464	0	0	0	89516	0	0	0
rs1369702	2	115471142	0	0	0	89516	0	0	0
rs1370324	2	142386991	0	0	0	89516	0	0	0
rs1370336	2	80970449	3	2	1	89513	0.00335136	0.00223424	0.00111712
rs1370341	2	211819561	5	0	5	89511	0.00558559	0	0.00558559
rs1370369	2	209298030	0	0	0	89516	0	0	0
rs1370514	2	4071892	1	0	1	89515	0.00111712	0	0.00111712
rs1370585	2	20101878	1	0	1	89515	0.00111712	0	0.00111712
rs1370587	2	20090403	1	0	1	89515	0.00111712	0	0.00111712
rs1370602	2	133688972	4	0	4	89512	0.00446847	0	0.00446847
rs1370608	2	212083667	0	0	0	89516	0	0	0
rs1370638	2	78308594	5	4	1	89511	0.00558559	0.00446847	0.00111712
rs1370661	2	178703583	1	0	1	89515	0.00111712	0	0.00111712
rs1370665	2	183207699	1	1	0	89515	0.00111712	0.00111712	0
rs1370923	2	222999840	0	0	0	89516	0	0	0
rs1370937	2	5625500	6	0	6	89510	0.00670271	0	0.00670271
rs1371020	2	55087887	11	11	0	89505	0.0122883	0.0122883	0
rs1371110	2	140056052	11	6	5	89505	0.0122883	0.00670271	0.00558559
rs1371112	2	140071800	11	6	5	89505	0.0122883	0.00670271	0.00558559
rs1371403	2	43034802	4	0	4	89512	0.00446847	0	0.00446847
rs1371468	2	190378321	1	0	1	89515	0.00111712	0	0.00111712
rs1371562	2	119732948	1	1	0	89515	0.00111712	0.00111712	0
rs1371614	2	27152874	0	0	0	89516	0	0	0
rs1372133	2	214015482	1	0	1	89515	0.00111712	0	0.00111712
rs1372165	2	41420957	7	5	2	89509	0.00781983	0.00558559	0.00223424
rs1372256	2	141354396	3	1	2	89513	0.00335136	0.00111712	0.00223424
rs1372302	2	76270594	2	1	1	89514	0.00223424	0.00111712	0.00111712
rs1372429	2	151284652	0	0	0	89516	0	0	0
rs1372438	2	151324688	0	0	0	89516	0	0	0
rs1372876	2	60025963	0	0	0	89516	0	0	0
rs1374111	2	137433902	3	1	2	89513	0.00335136	0.00111712	0.00223424
rs1374126	2	4830547	29	28	1	89487	0.0323964	0.0312793	0.00111712
rs1374127	2	4753961	2	1	1	89514	0.00223424	0.00111712	0.00111712
rs1374128	2	4753673	2	1	1	89514	0.00223424	0.00111712	0.00111712
rs1374153	2	138537633	1	1	0	89515	0.00111712	0.00111712	0
rs1374273	2	47051551	1	1	0	89515	0.00111712	0.00111712	0
rs1374276	2	168737748	3	2	1	89513	0.00335136	0.00223424	0.00111712
rs1374360	2	200125150	0	0	0	89516	0	0	0
rs1374385	2	239149645	1	0	1	89515	0.00111712	0	0.00111712
rs1374399	2	134566099	3	0	3	89513	0.00335136	0	0.00335136
rs1374536	2	223567026	0	0	0	89516	0	0	0
rs1374744	2	133650465	25	0	25	89491	0.027928	0	0.027928
rs1375000	2	107399193	8	2	6	89508	0.00893695	0.00223424	0.00670271
rs1375005	2	107466891	8	2	6	89508	0.00893695	0.00223424	0.00670271
rs1375055	2	46340378	1	1	0	89515	0.00111712	0.00111712	0
rs1375175	2	177389173	0	0	0	89516	0	0	0
rs1375182	2	177364017	0	0	0	89516	0	0	0
rs1375311	2	168621005	1	1	0	89515	0.00111712	0.00111712	0
rs1375362	2	138253964	2	1	1	89514	0.00223424	0.00111712	0.00111712
rs1375493	2	182323766	24	0	24	89492	0.0268108	0	0.0268108
rs1375606	2	142834118	0	0	0	89516	0	0	0
rs1375622	2	225857678	1	0	1	89515	0.00111712	0	0.00111712
rs1376406	2	46812338	0	0	0	89516	0	0	0
rs1376614	2	105486125	0	0	0	89516	0	0	0
rs1376794	2	165272545	9	1	8	89507	0.0100541	0.00111712	0.00893695
rs1376869	2	175631250	0	0	0	89516	0	0	0
rs1377377	2	236915245	5	1	4	89511	0.00558559	0.00111712	0.00446847
rs1377407	2	118056771	17	17	0	89499	0.018991	0.018991	0
rs1377780	2	25821689	2	0	2	89514	0.00223424	0	0.00223424
rs1377956	2	52883758	7	7	0	89509	0.00781983	0.00781983	0
rs137852608	2	99012861	0	0	0	89516	0	0	0
rs137852753	2	203383554	0	0	0	89516	0	0	0
rs137852754	2	203379626	0	0	0	89516	0	0	0
rs137852769	2	26418053	0	0	0	89516	0	0	0
rs137852799	2	175618961	0	0	0	89516	0	0	0
rs137852805	2	175618252	0	0	0	89516	0	0	0
rs137852807	2	175619033	0	0	0	89516	0	0	0
rs137852808	2	175612912	0	0	0	89516	0	0	0
rs137852809	2	175618323	0	0	0	89516	0	0	0
rs137852812	2	39278352	1	0	1	89515	0.00111712	0	0.00111712
rs137852813	2	39278343	1	0	1	89515	0.00111712	0	0.00111712
rs137852814	2	39249915	3	0	3	89513	0.00335136	0	0.00335136
rs137852981	2	145156671	0	0	0	89516	0	0	0
rs137852993	2	44079622	8	2	6	89508	0.00893695	0.00223424	0.00670271
rs137853201	2	98354040	0	0	0	89516	0	0	0
rs137853202	2	85890937	0	0	0	89516	0	0	0
rs137853921	2	170350279	3	0	3	89513	0.00335136	0	0.00335136
rs137879989	2	56990376	3	1	2	89513	0.00335136	0.00111712	0.00223424
rs137883002	2	216908657	1	0	1	89515	0.00111712	0	0.00111712
rs137886124	2	234229468	8	1	7	89508	0.00893695	0.00111712	0.00781983
rs137891647	2	99779295	1	1	0	89515	0.00111712	0.00111712	0
rs137893343	2	55899161	0	0	0	89516	0	0	0
rs1379010	2	199828185	0	0	0	89516	0	0	0
rs137943112	2	233347298	4	0	4	89512	0.00446847	0	0.00446847
rs137945599	2	16268695	0	0	0	89516	0	0	0
rs1379461	2	6720712	0	0	0	89516	0	0	0
rs137983840	2	170038097	0	0	0	89516	0	0	0
rs137986959	2	26683737	0	0	0	89516	0	0	0
rs1380263	2	72101633	0	0	0	89516	0	0	0
rs138057665	2	163134757	0	0	0	89516	0	0	0
rs138060032	2	179664293	2	2	0	89514	0.00223424	0.00223424	0
rs138065981	2	210543361	0	0	0	89516	0	0	0
rs1380699	2	57906216	2	0	2	89514	0.00223424	0	0.00223424
rs1380703	2	57941287	4	2	2	89512	0.00446847	0.00223424	0.00223424
rs138076523	2	179584791	0	0	0	89516	0	0	0
rs138077680	2	220367140	3	0	3	89513	0.00335136	0	0.00335136
rs138114783	2	221224766	0	0	0	89516	0	0	0
rs138125827	2	233407762	0	0	0	89516	0	0	0
rs138130157	2	219693284	0	0	0	89516	0	0	0
rs138151478	2	26688863	0	0	0	89516	0	0	0
rs138152464	2	149536274	0	0	0	89516	0	0	0
rs138159056	2	116594083	0	0	0	89516	0	0	0
rs1381694	2	157595937	0	0	0	89516	0	0	0
rs138202017	2	20180482	2	0	2	89514	0.00223424	0	0.00223424
rs138218652	2	150888385	2	1	1	89514	0.00223424	0.00111712	0.00111712
rs138231868	2	166854631	68	0	68	89448	0.0759641	0	0.0759641
rs138237325	2	141113994	7	1	6	89509	0.00781983	0.00111712	0.00670271
rs138238386	2	168725830	2	2	0	89514	0.00223424	0.00223424	0
rs1382454	2	70625197	0	0	0	89516	0	0	0
rs138249243	2	26696882	0	0	0	89516	0	0	0
rs138256193	2	43802152	17	17	0	89499	0.018991	0.018991	0
rs138269726	2	170068598	0	0	0	89516	0	0	0
rs1382743	2	4608698	3	1	2	89513	0.00335136	0.00111712	0.00223424
rs138285547	2	238249710	2	2	0	89514	0.00223424	0.00223424	0
rs138289134	2	240820236	3	0	3	89513	0.00335136	0	0.00335136
rs138292988	2	224642493	2	2	0	89514	0.00223424	0.00223424	0
rs138332954	2	141259438	7	1	6	89509	0.00781983	0.00111712	0.00670271
rs138359527	2	10584626	1	0	1	89515	0.00111712	0	0.00111712
rs138365581	2	207041602	0	0	0	89516	0	0	0
rs138402017	2	215901688	0	0	0	89516	0	0	0
rs138427178	2	178681638	1	0	1	89515	0.00111712	0	0.00111712
rs138436961	2	71337204	7	0	7	89509	0.00781983	0	0.00781983
rs1384394	2	213838869	1	0	1	89515	0.00111712	0	0.00111712
rs138474841	2	106811149	4	1	3	89512	0.00446847	0.00111712	0.00335136
rs138477378	2	172650198	0	0	0	89516	0	0	0
rs138478634	2	72360331	0	0	0	89516	0	0	0
rs138489908	2	24524088	0	0	0	89516	0	0	0
rs138509553	2	202490818	1	1	0	89515	0.00111712	0.00111712	0
rs1385167	2	66200648	0	0	0	89516	0	0	0
rs138522813	2	217959051	0	0	0	89516	0	0	0
rs1385351	2	193333903	3	3	0	89513	0.00335136	0.00335136	0
rs138536184	2	137814709	3	3	0	89513	0.00335136	0.00335136	0
rs138588589	2	208631864	0	0	0	89516	0	0	0
rs138593265	2	216241347	0	0	0	89516	0	0	0
rs138610933	2	190719704	12	12	0	89504	0.0134054	0.0134054	0
rs138621391	2	233744249	0	0	0	89516	0	0	0
rs138627056	2	165365278	1	1	0	89515	0.00111712	0.00111712	0
rs1386351	2	173046584	0	0	0	89516	0	0	0
rs1386382	2	78018076	8	4	4	89508	0.00893695	0.00446847	0.00446847
rs138649664	2	31600072	3	0	3	89513	0.00335136	0	0.00335136
rs138651379	2	128388437	7	0	7	89509	0.00781983	0	0.00781983
rs138709133	2	216262556	0	0	0	89516	0	0	0
rs138726309	2	169763262	0	0	0	89516	0	0	0
rs138750527	2	239160264	1	0	1	89515	0.00111712	0	0.00111712
rs138787974	2	179639711	1	1	0	89515	0.00111712	0.00111712	0
rs138799232	2	166898843	0	0	0	89516	0	0	0
rs138853909	2	179588159	0	0	0	89516	0	0	0
rs138874769	2	173355989	1	0	1	89515	0.00111712	0	0.00111712
rs138877187	2	166901591	0	0	0	89516	0	0	0
rs138881389	2	141739845	0	0	0	89516	0	0	0
rs138893038	2	70187868	0	0	0	89516	0	0	0
rs138895713	2	216930083	1	0	1	89515	0.00111712	0	0.00111712
rs138920514	2	65677086	0	0	0	89516	0	0	0
rs138941861	2	120005631	1	1	0	89515	0.00111712	0.00111712	0
rs138974369	2	113832774	0	0	0	89516	0	0	0
rs138981221	2	5128281	1	0	1	89515	0.00111712	0	0.00111712
rs138992262	2	102968231	2	0	2	89514	0.00223424	0	0.00223424
rs139010200	2	47273468	1	1	0	89515	0.00111712	0.00111712	0
rs139021548	2	27708298	0	0	0	89516	0	0	0
rs139030210	2	211159037	1	1	0	89515	0.00111712	0.00111712	0
rs1390610	2	42717015	1	0	1	89515	0.00111712	0	0.00111712
rs139078223	2	233899106	5	0	5	89511	0.00558559	0	0.00558559
rs139078629	2	216251538	0	0	0	89516	0	0	0
rs139082064	2	64176251	6	1	5	89510	0.00670271	0.00111712	0.00558559
rs139088001	2	235950749	0	0	0	89516	0	0	0
rs139102560	2	173848295	1	0	1	89515	0.00111712	0	0.00111712
rs139125293	2	152550904	1	0	1	89515	0.00111712	0	0.00111712
rs139126991	2	172398244	0	0	0	89516	0	0	0
rs13914	2	189897631	0	0	0	89516	0	0	0
rs1391748	2	49850450	4	3	1	89512	0.00446847	0.00335136	0.00111712
rs139183448	2	216930191	1	0	1	89515	0.00111712	0	0.00111712
rs139192633	2	179642019	1	1	0	89515	0.00111712	0.00111712	0
rs139202184	2	239256112	1	0	1	89515	0.00111712	0	0.00111712
rs139251285	2	44539758	7	6	1	89509	0.00781983	0.00670271	0.00111712
rs139274808	2	196762444	0	0	0	89516	0	0	0
rs139281019	2	108910718	6	4	2	89510	0.00670271	0.00446847	0.00223424
rs1392846	2	227378740	7	0	7	89509	0.00781983	0	0.00781983
rs139286118	2	96962702	2	2	0	89514	0.00223424	0.00223424	0
rs139287885	2	102027176	22	0	22	89494	0.0245766	0	0.0245766
rs139300604	2	182409477	0	0	0	89516	0	0	0
rs139310749	2	210518057	0	0	0	89516	0	0	0
rs139324320	2	173344747	1	0	1	89515	0.00111712	0	0.00111712
rs139333406	2	152347020	1	0	1	89515	0.00111712	0	0.00111712
rs139344622	2	242742842	5	2	3	89511	0.00558559	0.00223424	0.00335136
rs1393504	2	82883860	3	2	1	89513	0.00335136	0.00223424	0.00111712
rs139352961	2	26663266	0	0	0	89516	0	0	0
rs139389895	2	64211078	5	0	5	89511	0.00558559	0	0.00558559
rs139406455	2	220146729	2	0	2	89514	0.00223424	0	0.00223424
rs139415849	2	170367151	2	0	2	89514	0.00223424	0	0.00223424
rs139416622	2	108921046	6	4	2	89510	0.00670271	0.00446847	0.00223424
rs1394203	2	49353428	1	1	0	89515	0.00111712	0.00111712	0
rs139461108	2	183730988	2	0	2	89514	0.00223424	0	0.00223424
rs1394780	2	213283190	8	6	2	89508	0.00893695	0.00670271	0.00223424
rs1394783	2	213201725	4	2	2	89512	0.00446847	0.00223424	0.00223424
rs1394791	2	213297810	8	6	2	89508	0.00893695	0.00670271	0.00223424
rs1394795	2	213239502	4	2	2	89512	0.00446847	0.00223424	0.00223424
rs1394797	2	213270441	8	6	2	89508	0.00893695	0.00670271	0.00223424
rs1395	2	27424636	0	0	0	89516	0	0	0
rs139515054	2	31564244	1	1	0	89515	0.00111712	0.00111712	0
rs1395339	2	228691655	0	0	0	89516	0	0	0
rs139537546	2	166732698	0	0	0	89516	0	0	0
rs139543775	2	20174240	2	0	2	89514	0.00223424	0	0.00223424
rs139545499	2	1488369	6	3	3	89510	0.00670271	0.00335136	0.00335136
rs139549363	2	179590564	0	0	0	89516	0	0	0
rs139552585	2	54856240	0	0	0	89516	0	0	0
rs139565372	2	65299026	0	0	0	89516	0	0	0
rs1395835	2	234938888	0	0	0	89516	0	0	0
rs139589165	2	167288943	6	5	1	89510	0.00670271	0.00558559	0.00111712
rs139619440	2	189870953	1	1	0	89515	0.00111712	0.00111712	0
rs139636644	2	152417134	0	0	0	89516	0	0	0
rs139649661	2	37513364	3	1	2	89513	0.00335136	0.00111712	0.00223424
rs139670383	2	137990549	3	3	0	89513	0.00335136	0.00335136	0
rs1396733	2	28642747	0	0	0	89516	0	0	0
rs1396738	2	38679551	2	0	2	89514	0.00223424	0	0.00223424
rs1396823	2	48390049	0	0	0	89516	0	0	0
rs1396828	2	211045482	0	0	0	89516	0	0	0
rs1396837	2	132323011	2	0	2	89514	0.00223424	0	0.00223424
rs1396865	2	221679980	2	0	2	89514	0.00223424	0	0.00223424
rs139690694	2	207007482	0	0	0	89516	0	0	0
rs1396921	2	115767705	0	0	0	89516	0	0	0
rs1396933	2	115741770	0	0	0	89516	0	0	0
rs139722128	2	233396134	0	0	0	89516	0	0	0
rs139733576	2	202245415	0	0	0	89516	0	0	0
rs1397354	2	214916394	16	16	0	89500	0.0178739	0.0178739	0
rs1397481	2	205894489	1	0	1	89515	0.00111712	0	0.00111712
rs1397482	2	205898117	1	0	1	89515	0.00111712	0	0.00111712
rs1397484	2	205979476	2	1	1	89514	0.00223424	0.00111712	0.00111712
rs139754493	2	71780972	0	0	0	89516	0	0	0
rs139767460	2	26686909	0	0	0	89516	0	0	0
rs139769668	2	166032861	0	0	0	89516	0	0	0
rs139774249	2	131040718	44	2	42	89472	0.0491532	0.00223424	0.046919
rs139790668	2	179554579	0	0	0	89516	0	0	0
rs139835496	2	196718225	0	0	0	89516	0	0	0
rs139842042	2	55407710	2	0	2	89514	0.00223424	0	0.00223424
rs139853675	2	219289052	0	0	0	89516	0	0	0
rs139862656	2	135180420	1	1	0	89515	0.00111712	0.00111712	0
rs139863722	2	70529056	0	0	0	89516	0	0	0
rs139880309	2	141143534	7	1	6	89509	0.00781983	0.00111712	0.00670271
rs139887089	2	112188885	19	10	9	89497	0.0212253	0.0111712	0.0100541
rs139891421	2	99767073	1	1	0	89515	0.00111712	0.00111712	0
rs1398950	2	20353356	2	0	2	89514	0.00223424	0	0.00223424
rs1398969	2	177720675	6	6	0	89510	0.00670271	0.00670271	0
rs1398979	2	177580729	6	6	0	89510	0.00670271	0.00670271	0
rs139900748	2	71577027	0	0	0	89516	0	0	0
rs139901728	2	88913352	3	1	2	89513	0.00335136	0.00111712	0.00223424
rs139908062	2	141081479	7	1	6	89509	0.00781983	0.00111712	0.00670271
rs139954703	2	15470775	1	0	1	89515	0.00111712	0	0.00111712
rs139961205	2	5122799	1	0	1	89515	0.00111712	0	0.00111712
rs1399650	2	162551718	0	0	0	89516	0	0	0
rs139992576	2	179631299	2	1	1	89514	0.00223424	0.00111712	0.00111712
rs1399958	2	172525144	0	0	0	89516	0	0	0
rs1399959	2	172432306	0	0	0	89516	0	0	0
rs1400008	2	182968268	0	0	0	89516	0	0	0
rs1400075	2	188809802	16	4	12	89500	0.0178739	0.00446847	0.0134054
rs1400104	2	51901085	2	2	0	89514	0.00223424	0.00223424	0
rs1400439	2	18516199	0	0	0	89516	0	0	0
rs1400452	2	18550057	0	0	0	89516	0	0	0
rs140063610	2	137852652	3	3	0	89513	0.00335136	0.00335136	0
rs140070171	2	111861678	19	10	9	89497	0.0212253	0.0111712	0.0100541
rs140078460	2	233244223	37	4	33	89479	0.0413334	0.00446847	0.0368649
rs1400795	2	224193250	0	0	0	89516	0	0	0
rs1400820	2	180374598	1	0	1	89515	0.00111712	0	0.00111712
rs140084999	2	102022452	22	0	22	89494	0.0245766	0	0.0245766
rs140088149	2	58388714	4	2	2	89512	0.00446847	0.00223424	0.00223424
rs140091823	2	239768945	0	0	0	89516	0	0	0
rs1400974	2	199638690	0	0	0	89516	0	0	0
rs1400984	2	199609869	0	0	0	89516	0	0	0
rs140108514	2	71795213	0	0	0	89516	0	0	0
rs1401096	2	198823828	2	0	2	89514	0.00223424	0	0.00223424
rs1401105	2	181025248	0	0	0	89516	0	0	0
rs1401108	2	180991780	0	0	0	89516	0	0	0
rs1401212	2	106110184	2	1	1	89514	0.00223424	0.00111712	0.00111712
rs1401218	2	35949516	403	399	4	89113	0.450199	0.44573	0.00446847
rs140124017	2	63175539	0	0	0	89516	0	0	0
rs140126185	2	207012277	0	0	0	89516	0	0	0
rs1401281	2	171123545	1	0	1	89515	0.00111712	0	0.00111712
rs1401311	2	141958235	0	0	0	89516	0	0	0
rs1401312	2	141958460	0	0	0	89516	0	0	0
rs1401327	2	50047483	2	1	1	89514	0.00223424	0.00111712	0.00111712
rs1401383	2	86122874	0	0	0	89516	0	0	0
rs1401505	2	235269554	2	0	2	89514	0.00223424	0	0.00223424
rs140153061	2	216248174	0	0	0	89516	0	0	0
rs1401565	2	124065197	4	2	2	89512	0.00446847	0.00223424	0.00223424
rs1401568	2	134992922	1	0	1	89515	0.00111712	0	0.00111712
rs1401629	2	129894466	3	3	0	89513	0.00335136	0.00335136	0
rs1401705	2	17557962	0	0	0	89516	0	0	0
rs1401838	2	76633140	6	4	2	89510	0.00670271	0.00446847	0.00223424
rs140185860	2	234056431	6	0	6	89510	0.00670271	0	0.00670271
rs140196566	2	20137706	2	0	2	89514	0.00223424	0	0.00223424
rs140199800	2	108910209	6	4	2	89510	0.00670271	0.00446847	0.00223424
rs140214067	2	220421395	3	0	3	89513	0.00335136	0	0.00335136
rs1402440	2	67741792	2	0	2	89514	0.00223424	0	0.00223424
rs1402508	2	220006583	0	0	0	89516	0	0	0
rs140256463	2	15651379	3	0	3	89513	0.00335136	0	0.00335136
rs14026	2	55404794	1	0	1	89515	0.00111712	0	0.00111712
rs1402675	2	78843902	5	3	2	89511	0.00558559	0.00335136	0.00223424
rs1402698	2	165424575	1	1	0	89515	0.00111712	0.00111712	0
rs1402766	2	213033301	2	2	0	89514	0.00223424	0.00223424	0
rs1402774	2	82341730	2	1	1	89514	0.00223424	0.00111712	0.00111712
rs140280672	2	109384494	5	1	4	89511	0.00558559	0.00111712	0.00446847
rs1402837	2	169757354	0	0	0	89516	0	0	0
rs140284772	2	191792077	2	0	2	89514	0.00223424	0	0.00223424
rs1402906	2	79100224	2	0	2	89514	0.00223424	0	0.00223424
rs140297559	2	220502516	0	0	0	89516	0	0	0
rs140317484	2	44507990	7	7	0	89509	0.00781983	0.00781983	0
rs1403356	2	226989328	2	0	2	89514	0.00223424	0	0.00223424
rs140337543	2	162273438	0	0	0	89516	0	0	0
rs140358724	2	140990868	9	1	8	89507	0.0100541	0.00111712	0.00893695
rs1403606	2	240175942	1	1	0	89515	0.00111712	0.00111712	0
rs140367558	2	43768451	0	0	0	89516	0	0	0
rs140372256	2	209025583	1	0	1	89515	0.00111712	0	0.00111712
rs140373332	2	15374831	2	1	1	89514	0.00223424	0.00111712	0.00111712
rs140384742	2	166737197	0	0	0	89516	0	0	0
rs140403218	2	233898992	5	0	5	89511	0.00558559	0	0.00558559
rs1404142	2	107542254	7	2	5	89509	0.00781983	0.00223424	0.00558559
rs140462253	2	239185817	1	0	1	89515	0.00111712	0	0.00111712
rs140469160	2	110919181	543	463	80	88973	0.606595	0.517226	0.0893695
rs1404775	2	216139578	1	0	1	89515	0.00111712	0	0.00111712
rs140493973	2	228205039	0	0	0	89516	0	0	0
rs140511594	2	166797621	0	0	0	89516	0	0	0
rs1405134	2	235501001	2	0	2	89514	0.00223424	0	0.00223424
rs1405214	2	150670765	3	0	3	89513	0.00335136	0	0.00335136
rs1405262	2	6134940	1	0	1	89515	0.00111712	0	0.00111712
rs1405343	2	76464500	2	1	1	89514	0.00223424	0.00111712	0.00111712
rs1405371	2	52731919	5	5	0	89511	0.00558559	0.00558559	0
rs140566891	2	209358262	0	0	0	89516	0	0	0
rs1405820	2	57863961	3	0	3	89513	0.00335136	0	0.00335136
rs1405834	2	54585544	6	6	0	89510	0.00670271	0.00670271	0
rs1405869	2	156869592	0	0	0	89516	0	0	0
rs1405948	2	10583160	1	0	1	89515	0.00111712	0	0.00111712
rs1405950	2	10661047	1	0	1	89515	0.00111712	0	0.00111712
rs1405965	2	49737819	427	426	1	89089	0.47701	0.475893	0.00111712
rs1406007	2	123634829	3	2	1	89513	0.00335136	0.00223424	0.00111712
rs140607512	2	148712961	1	0	1	89515	0.00111712	0	0.00111712
rs140612583	2	234863848	0	0	0	89516	0	0	0
rs140613217	2	26698865	0	0	0	89516	0	0	0
rs1406144	2	229133647	6	0	6	89510	0.00670271	0	0.00670271
rs140620118	2	27601514	0	0	0	89516	0	0	0
rs1406262	2	181585220	2	1	1	89514	0.00223424	0.00111712	0.00111712
rs140626260	2	84668212	1	1	0	89515	0.00111712	0.00111712	0
rs1406275	2	167264978	0	0	0	89516	0	0	0
rs1406333	2	184446942	1	1	0	89515	0.00111712	0.00111712	0
rs140633520	2	165340812	1	1	0	89515	0.00111712	0.00111712	0
rs140640738	2	179539812	0	0	0	89516	0	0	0
rs1406425	2	51692354	24	17	7	89492	0.0268108	0.018991	0.00781983
rs1406663	2	168402874	1	1	0	89515	0.00111712	0.00111712	0
rs140681762	2	241534088	9	0	9	89507	0.0100541	0	0.0100541
rs140705160	2	239764962	0	0	0	89516	0	0	0
rs140722206	2	218946169	0	0	0	89516	0	0	0
rs140732031	2	36706765	0	0	0	89516	0	0	0
rs140776586	2	240960670	3	0	3	89513	0.00335136	0	0.00335136
rs140776870	2	29295284	7	0	7	89509	0.00781983	0	0.00781983
rs140794876	2	137928506	3	3	0	89513	0.00335136	0.00335136	0
rs140795503	2	179485612	9	0	9	89507	0.0100541	0	0.0100541
rs140824612	2	166769046	0	0	0	89516	0	0	0
rs140825693	2	220418334	3	0	3	89513	0.00335136	0	0.00335136
rs140879910	2	31602776	3	0	3	89513	0.00335136	0	0.00335136
rs140880427	2	158399353	0	0	0	89516	0	0	0
rs140915034	2	205986331	2	1	1	89514	0.00223424	0.00111712	0.00111712
rs140928266	2	29754787	1	1	0	89515	0.00111712	0.00111712	0
rs140948035	2	170366752	2	0	2	89514	0.00223424	0	0.00223424
rs140950764	2	15557664	3	1	2	89513	0.00335136	0.00111712	0.00223424
rs140967744	2	152359900	1	0	1	89515	0.00111712	0	0.00111712
rs140977021	2	163139085	0	0	0	89516	0	0	0
rs140990611	2	44559744	7	6	1	89509	0.00781983	0.00670271	0.00111712
rs141011629	2	63631539	0	0	0	89516	0	0	0
rs141012068	2	242742837	5	2	3	89511	0.00558559	0.00223424	0.00335136
rs141027782	2	179621281	2	1	1	89514	0.00223424	0.00111712	0.00111712
rs141036904	2	215840669	0	0	0	89516	0	0	0
rs141040985	2	167108379	1	0	1	89515	0.00111712	0	0.00111712
rs141064327	2	70377677	0	0	0	89516	0	0	0
rs141074983	2	219747106	9	9	0	89507	0.0100541	0.0100541	0
rs141087445	2	74542089	0	0	0	89516	0	0	0
rs141101455	2	102957217	2	0	2	89514	0.00223424	0	0.00223424
rs141128121	2	169417757	16	1	15	89500	0.0178739	0.00111712	0.0167568
rs141155976	2	152507189	1	0	1	89515	0.00111712	0	0.00111712
rs141164185	2	26414196	0	0	0	89516	0	0	0
rs141212440	2	31178783	0	0	0	89516	0	0	0
rs141240053	2	152350680	1	0	1	89515	0.00111712	0	0.00111712
rs141258018	2	179632619	2	1	1	89514	0.00223424	0.00111712	0.00111712
rs141268327	2	167094638	1	0	1	89515	0.00111712	0	0.00111712
rs141278537	2	202251175	0	0	0	89516	0	0	0
rs141316160	2	16263528	0	0	0	89516	0	0	0
rs141331848	2	191904022	1	0	1	89515	0.00111712	0	0.00111712
rs141347582	2	26667185	0	0	0	89516	0	0	0
rs141386891	2	99012912	0	0	0	89516	0	0	0
rs141399804	2	71060822	0	0	0	89516	0	0	0
rs141433096	2	216861055	2	0	2	89514	0.00223424	0	0.00223424
rs141448886	2	136620315	1	1	0	89515	0.00111712	0.00111712	0
rs141480763	2	239180006	1	0	1	89515	0.00111712	0	0.00111712
rs141481633	2	211438049	4	1	3	89512	0.00446847	0.00111712	0.00335136
rs141481753	2	3529068	2	2	0	89514	0.00223424	0.00223424	0
rs141497053	2	71742790	0	0	0	89516	0	0	0
rs141522501	2	136682043	1	1	0	89515	0.00111712	0.00111712	0
rs141536854	2	71801436	0	0	0	89516	0	0	0
rs141540461	2	26652572	0	0	0	89516	0	0	0
rs141553436	2	71051177	0	0	0	89516	0	0	0
rs141559332	2	29294780	7	0	7	89509	0.00781983	0	0.00781983
rs141587158	2	44513202	7	7	0	89509	0.00781983	0.00781983	0
rs141615023	2	241530242	8	0	8	89508	0.00893695	0	0.00893695
rs141711342	2	47630385	8	4	4	89508	0.00893695	0.00446847	0.00446847
rs141723283	2	182402954	0	0	0	89516	0	0	0
rs141748745	2	166003318	0	0	0	89516	0	0	0
rs141828689	2	44055163	4	1	3	89512	0.00446847	0.00111712	0.00335136
rs141845729	2	63605540	0	0	0	89516	0	0	0
rs141848998	2	210560645	0	0	0	89516	0	0	0
rs141856116	2	179579935	0	0	0	89516	0	0	0
rs141861784	2	71625864	0	0	0	89516	0	0	0
rs141933916	2	15613402	12	9	3	89504	0.0134054	0.0100541	0.00335136
rs141995027	2	179296624	14	0	14	89502	0.0156397	0	0.0156397
rs141998414	2	37513340	3	1	2	89513	0.00335136	0.00111712	0.00223424
rs142004123	2	39239286	0	0	0	89516	0	0	0
rs1420101	2	102957716	2	0	2	89514	0.00223424	0	0.00223424
rs1420107	2	10521719	2	0	2	89514	0.00223424	0	0.00223424
rs142013429	2	105890005	1	1	0	89515	0.00111712	0.00111712	0
rs142022233	2	73777400	1	0	1	89515	0.00111712	0	0.00111712
rs142031679	2	120005562	1	1	0	89515	0.00111712	0.00111712	0
rs142036701	2	219924961	0	0	0	89516	0	0	0
rs1420378	2	171630631	0	0	0	89516	0	0	0
rs1420385	2	171681983	0	0	0	89516	0	0	0
rs142063328	2	233396160	0	0	0	89516	0	0	0
rs142080405	2	170115592	0	0	0	89516	0	0	0
rs142093416	2	227927257	1	0	1	89515	0.00111712	0	0.00111712
rs142094234	2	39278394	1	0	1	89515	0.00111712	0	0.00111712
rs142111915	2	141299455	6	1	5	89510	0.00670271	0.00111712	0.00558559
rs142159998	2	190742010	12	12	0	89504	0.0134054	0.0134054	0
rs1421607	2	15858638	2	0	2	89514	0.00223424	0	0.00223424
rs142165666	2	44102345	9	2	7	89507	0.0100541	0.00223424	0.00781983
rs142182201	2	176046090	0	0	0	89516	0	0	0
rs142208476	2	172655047	0	0	0	89516	0	0	0
rs142231499	2	109392356	5	1	4	89511	0.00558559	0.00111712	0.00446847
rs142246239	2	61515925	4	0	4	89512	0.00446847	0	0.00446847
rs142250318	2	203795762	0	0	0	89516	0	0	0
rs142250628	2	44071736	8	1	7	89508	0.00893695	0.00111712	0.00781983
rs142251037	2	97377726	4	2	2	89512	0.00446847	0.00223424	0.00223424
rs142254534	2	141245223	7	1	6	89509	0.00781983	0.00111712	0.00670271
rs142284609	2	112722792	20	10	10	89496	0.0223424	0.0111712	0.0111712
rs142284613	2	26689619	0	0	0	89516	0	0	0
rs142314399	2	51134324	19	15	4	89497	0.0212253	0.0167568	0.00446847
rs142317580	2	179642583	1	1	0	89515	0.00111712	0.00111712	0
rs142326967	2	152499111	1	0	1	89515	0.00111712	0	0.00111712
rs142328354	2	207115441	0	0	0	89516	0	0	0
rs142336871	2	1670156	18	0	18	89498	0.0201081	0	0.0201081
rs142338628	2	210559148	0	0	0	89516	0	0	0
rs142409995	2	36704089	0	0	0	89516	0	0	0
rs142424783	2	64189484	6	1	5	89510	0.00670271	0.00111712	0.00558559
rs142433460	2	178534249	0	0	0	89516	0	0	0
rs1424341	2	222683948	2	2	0	89514	0.00223424	0.00223424	0
rs142454476	2	152381033	1	0	1	89515	0.00111712	0	0.00111712
rs1424760	2	163781787	2	1	1	89514	0.00223424	0.00111712	0.00111712
rs142482973	2	44507965	7	7	0	89509	0.00781983	0.00781983	0
rs142492002	2	233346498	4	0	4	89512	0.00446847	0	0.00446847
rs1424937	2	169566184	1	1	0	89515	0.00111712	0.00111712	0
rs1424967	2	53326891	1	0	1	89515	0.00111712	0	0.00111712
rs1425005	2	34283170	12	7	5	89504	0.0134054	0.00781983	0.00558559
rs1425007	2	34282796	12	7	5	89504	0.0134054	0.00781983	0.00558559
rs1425025	2	34302743	9	5	4	89507	0.0100541	0.00558559	0.00446847
rs142558799	2	73799896	1	0	1	89515	0.00111712	0	0.00111712
rs1425612	2	47823801	1	0	1	89515	0.00111712	0	0.00111712
rs142561271	2	128379611	7	0	7	89509	0.00781983	0	0.00781983
rs1425613	2	47793217	1	0	1	89515	0.00111712	0	0.00111712
rs142605695	2	229890413	0	0	0	89516	0	0	0
rs142649637	2	210560646	0	0	0	89516	0	0	0
rs142675390	2	31572670	1	1	0	89515	0.00111712	0.00111712	0
rs142698592	2	33588519	0	0	0	89516	0	0	0
rs1427150	2	185480633	8	7	1	89508	0.00893695	0.00781983	0.00111712
rs142721656	2	112779018	21	10	11	89495	0.0234595	0.0111712	0.0122883
rs142725338	2	49141485	9	9	0	89507	0.0100541	0.0100541	0
rs1427329	2	160604812	1	0	1	89515	0.00111712	0	0.00111712
rs1427407	2	60718043	1	0	1	89515	0.00111712	0	0.00111712
rs142742218	2	110752906	3	1	2	89513	0.00335136	0.00111712	0.00223424
rs1427598	2	137548444	1	1	0	89515	0.00111712	0.00111712	0
rs142794598	2	179590301	0	0	0	89516	0	0	0
rs142814238	2	27745327	0	0	0	89516	0	0	0
rs142818292	2	227661371	0	0	0	89516	0	0	0
rs142821701	2	157369961	0	0	0	89516	0	0	0
rs142857073	2	33487861	0	0	0	89516	0	0	0
rs1428572	2	40390826	5	2	3	89511	0.00558559	0.00223424	0.00335136
rs142874131	2	219249024	0	0	0	89516	0	0	0
rs142883642	2	209113210	0	0	0	89516	0	0	0
rs142904692	2	73680453	6	4	2	89510	0.00670271	0.00446847	0.00223424
rs142905621	2	71192103	0	0	0	89516	0	0	0
rs142923780	2	209116182	0	0	0	89516	0	0	0
rs1429238	2	5958708	0	0	0	89516	0	0	0
rs1429244	2	5903697	1	0	1	89515	0.00111712	0	0.00111712
rs1429254	2	155494606	1	1	0	89515	0.00111712	0.00111712	0
rs1429257	2	155371639	1	1	0	89515	0.00111712	0.00111712	0
rs1429343	2	141674190	0	0	0	89516	0	0	0
rs1429363	2	141738098	0	0	0	89516	0	0	0
rs1429376	2	31588561	1	1	0	89515	0.00111712	0.00111712	0
rs142946965	2	9666349	1	0	1	89515	0.00111712	0	0.00111712
rs142951505	2	179647533	1	1	0	89515	0.00111712	0.00111712	0
rs142952391	2	152422101	0	0	0	89516	0	0	0
rs142957124	2	227663108	0	0	0	89516	0	0	0
rs142960650	2	53641769	3	1	2	89513	0.00335136	0.00111712	0.00223424
rs142969645	2	219855573	0	0	0	89516	0	0	0
rs142989058	2	196664031	0	0	0	89516	0	0	0
rs142996023	2	182438491	0	0	0	89516	0	0	0
rs143001599	2	35355616	5	1	4	89511	0.00558559	0.00111712	0.00446847
rs1430032	2	38027056	5	1	4	89511	0.00558559	0.00111712	0.00446847
rs1430041	2	16527624	0	0	0	89516	0	0	0
rs1430043	2	16635965	1	1	0	89515	0.00111712	0.00111712	0
rs1430059	2	16581896	0	0	0	89516	0	0	0
rs1430090	2	115210642	5	0	5	89511	0.00558559	0	0.00558559
rs1430092	2	115209405	5	0	5	89511	0.00558559	0	0.00558559
rs1430101	2	115278738	5	0	5	89511	0.00558559	0	0.00558559
rs1430113	2	115177664	0	0	0	89516	0	0	0
rs1430114	2	115341068	2	0	2	89514	0.00223424	0	0.00223424
rs1430157	2	183248542	3	3	0	89513	0.00335136	0.00335136	0
rs1430192	2	56117040	3	2	1	89513	0.00335136	0.00223424	0.00111712
rs1430193	2	56120853	3	2	1	89513	0.00335136	0.00223424	0.00111712
rs1430195	2	56130640	3	2	1	89513	0.00335136	0.00223424	0.00111712
rs1430197	2	56134827	3	2	1	89513	0.00335136	0.00223424	0.00111712
rs1430223	2	222323941	3	0	3	89513	0.00335136	0	0.00335136
rs1430229	2	222292957	3	0	3	89513	0.00335136	0	0.00335136
rs1430230	2	222202862	3	0	3	89513	0.00335136	0	0.00335136
rs1430243	2	222183997	3	0	3	89513	0.00335136	0	0.00335136
rs143028540	2	149243509	0	0	0	89516	0	0	0
rs143030960	2	84670490	1	1	0	89515	0.00111712	0.00111712	0
rs1430351	2	73330954	2	0	2	89514	0.00223424	0	0.00223424
rs1430637	2	79720299	3	1	2	89513	0.00335136	0.00111712	0.00223424
rs1430640	2	79725441	3	1	2	89513	0.00335136	0.00111712	0.00223424
rs1430676	2	195896262	12	10	2	89504	0.0134054	0.0111712	0.00223424
rs143068960	2	44528256	6	6	0	89510	0.00670271	0.00670271	0
rs1430693	2	195863908	11	10	1	89505	0.0122883	0.0111712	0.00111712
rs1430726	2	82410462	2	1	1	89514	0.00223424	0.00111712	0.00111712
rs1430804	2	15194559	1	1	0	89515	0.00111712	0.00111712	0
rs143081480	2	202492092	1	1	0	89515	0.00111712	0.00111712	0
rs143093473	2	179599611	0	0	0	89516	0	0	0
rs143122454	2	26457222	0	0	0	89516	0	0	0
rs143123053	2	152543967	1	0	1	89515	0.00111712	0	0.00111712
rs143143842	2	31167749	0	0	0	89516	0	0	0
rs143177221	2	206617651	0	0	0	89516	0	0	0
rs1431794	2	236179155	2	1	1	89514	0.00223424	0.00111712	0.00111712
rs143181834	2	26663349	0	0	0	89516	0	0	0
rs1431900	2	168477472	5	5	0	89511	0.00558559	0.00558559	0
rs143190615	2	112786025	20	10	10	89496	0.0223424	0.0111712	0.0111712
rs143191074	2	170350312	3	0	3	89513	0.00335136	0	0.00335136
rs143197572	2	141773306	0	0	0	89516	0	0	0
rs1432215	2	137875308	3	3	0	89513	0.00335136	0.00335136	0
rs1432224	2	137866132	3	3	0	89513	0.00335136	0.00335136	0
rs1432226	2	137911275	3	3	0	89513	0.00335136	0.00335136	0
rs1432232	2	137799664	1	1	0	89515	0.00111712	0.00111712	0
rs143223684	2	170595333	27	0	27	89489	0.0301622	0	0.0301622
rs1432240	2	137763271	1	1	0	89515	0.00111712	0.00111712	0
rs1432251	2	222172363	3	0	3	89513	0.00335136	0	0.00335136
rs1432282	2	134354099	4	2	2	89512	0.00446847	0.00223424	0.00223424
rs1432286	2	134270455	3	2	1	89513	0.00335136	0.00223424	0.00111712
rs1432295	2	61066666	6	0	6	89510	0.00670271	0	0.00670271
rs143242500	2	190924861	1	0	1	89515	0.00111712	0	0.00111712
rs1432552	2	56377277	1	0	1	89515	0.00111712	0	0.00111712
rs1432572	2	157531815	0	0	0	89516	0	0	0
rs143262271	2	159166142	4	4	0	89512	0.00446847	0.00446847	0
rs143269114	2	21230249	4	1	3	89512	0.00446847	0.00111712	0.00335136
rs143274079	2	240078423	0	0	0	89516	0	0	0
rs143282164	2	21236070	1	1	0	89515	0.00111712	0.00111712	0
rs1433202	2	78111806	23	19	4	89493	0.0256937	0.0212253	0.00446847
rs1433310	2	103975782	0	0	0	89516	0	0	0
rs1433529	2	118649111	0	0	0	89516	0	0	0
rs143367996	2	170033089	0	0	0	89516	0	0	0
rs1433681	2	174338087	0	0	0	89516	0	0	0
rs143390240	2	209309554	0	0	0	89516	0	0	0
rs143396063	2	166613696	0	0	0	89516	0	0	0
rs143404274	2	206659591	0	0	0	89516	0	0	0
rs1434060	2	80786574	3	2	1	89513	0.00335136	0.00223424	0.00111712
rs1434075	2	80743194	3	2	1	89513	0.00335136	0.00223424	0.00111712
rs1434083	2	179189012	3	3	0	89513	0.00335136	0.00335136	0
rs1434097	2	80117468	8	4	4	89508	0.00893695	0.00446847	0.00446847
rs1434099	2	80229138	5	4	1	89511	0.00558559	0.00446847	0.00111712
rs1434103	2	80175231	6	4	2	89510	0.00670271	0.00446847	0.00223424
rs1434111	2	80103956	8	4	4	89508	0.00893695	0.00446847	0.00446847
rs143413559	2	170090014	0	0	0	89516	0	0	0
rs1434173	2	79593298	4	1	3	89512	0.00446847	0.00111712	0.00335136
rs143425834	2	21249734	0	0	0	89516	0	0	0
rs143460342	2	242707205	2	0	2	89514	0.00223424	0	0.00223424
rs143465406	2	120005555	1	1	0	89515	0.00111712	0.00111712	0
rs143467854	2	74466475	0	0	0	89516	0	0	0
rs143477225	2	179571275	0	0	0	89516	0	0	0
rs143491867	2	167300128	6	5	1	89510	0.00670271	0.00558559	0.00111712
rs143493175	2	220423085	3	0	3	89513	0.00335136	0	0.00335136
rs1434962	2	14750210	0	0	0	89516	0	0	0
rs1434978	2	14735509	0	0	0	89516	0	0	0
rs1434999	2	163627077	2	1	1	89514	0.00223424	0.00111712	0.00111712
rs1435008	2	163537946	1	0	1	89515	0.00111712	0	0.00111712
rs143517287	2	220422740	3	0	3	89513	0.00335136	0	0.00335136
rs143520040	2	27695182	0	0	0	89516	0	0	0
rs143543408	2	178704992	1	0	1	89515	0.00111712	0	0.00111712
rs143550775	2	128392734	6	0	6	89510	0.00670271	0	0.00670271
rs143561304	2	15614201	12	9	3	89504	0.0134054	0.0100541	0.00335136
rs143573430	2	25586273	0	0	0	89516	0	0	0
rs1435847	2	237863149	4	1	3	89512	0.00446847	0.00111712	0.00335136
rs1435849	2	20762613	1	1	0	89515	0.00111712	0.00111712	0
rs1435859	2	229389990	7	1	6	89509	0.00781983	0.00111712	0.00670271
rs1435887	2	81628019	4	2	2	89512	0.00446847	0.00223424	0.00223424
rs143606730	2	69038775	0	0	0	89516	0	0	0
rs143616825	2	179638441	2	1	1	89514	0.00223424	0.00111712	0.00111712
rs143632617	2	158162327	0	0	0	89516	0	0	0
rs143633259	2	219563896	0	0	0	89516	0	0	0
rs143679901	2	179639156	1	1	0	89515	0.00111712	0.00111712	0
rs143697995	2	224824538	3	0	3	89513	0.00335136	0	0.00335136
rs143727824	2	100019157	0	0	0	89516	0	0	0
rs1437305	2	139961825	7	2	5	89509	0.00781983	0.00223424	0.00558559
rs1437321	2	139843788	3	1	2	89513	0.00335136	0.00111712	0.00223424
rs1437329	2	139886095	6	1	5	89510	0.00670271	0.00111712	0.00558559
rs1437331	2	139897771	6	1	5	89510	0.00670271	0.00111712	0.00558559
rs1437336	2	142491507	0	0	0	89516	0	0	0
rs1437347	2	142509570	0	0	0	89516	0	0	0
rs143734912	2	166179835	0	0	0	89516	0	0	0
rs1437352	2	142408609	0	0	0	89516	0	0	0
rs1437359	2	80920342	4	1	3	89512	0.00446847	0.00111712	0.00335136
rs1437421	2	120975831	0	0	0	89516	0	0	0
rs1437434	2	117844244	5	0	5	89511	0.00558559	0	0.00558559
rs143753228	2	150426672	1	0	1	89515	0.00111712	0	0.00111712
rs143763184	2	74594230	0	0	0	89516	0	0	0
rs143764541	2	100170944	0	0	0	89516	0	0	0
rs1437711	2	146516811	0	0	0	89516	0	0	0
rs143774024	2	71660336	0	0	0	89516	0	0	0
rs1437741	2	85968579	0	0	0	89516	0	0	0
rs1437747	2	44865678	6	5	1	89510	0.00670271	0.00558559	0.00111712
rs1437787	2	216318237	0	0	0	89516	0	0	0
rs1437790	2	216343401	0	0	0	89516	0	0	0
rs1437793	2	216364035	0	0	0	89516	0	0	0
rs1437893	2	133853133	4	0	4	89512	0.00446847	0	0.00446847
rs143790651	2	55436809	2	0	2	89514	0.00223424	0	0.00223424
rs1437937	2	150750874	3	1	2	89513	0.00335136	0.00111712	0.00223424
rs143800457	2	74594519	0	0	0	89516	0	0	0
rs1438036	2	178600140	0	0	0	89516	0	0	0
rs1438054	2	178558967	15	0	15	89501	0.0167568	0	0.0167568
rs143808695	2	854950	31	5	26	89485	0.0346307	0.00558559	0.0290451
rs143812075	2	55791602	5	1	4	89511	0.00558559	0.00111712	0.00446847
rs143822500	2	170113674	0	0	0	89516	0	0	0
rs143832445	2	26462000	0	0	0	89516	0	0	0
rs143858235	2	108924882	6	4	2	89510	0.00670271	0.00446847	0.00223424
rs143860688	2	70187890	0	0	0	89516	0	0	0
rs1438607	2	223059951	0	0	0	89516	0	0	0
rs1438815	2	55067716	13	13	0	89503	0.0145225	0.0145225	0
rs1438818	2	55120659	1	1	0	89515	0.00111712	0.00111712	0
rs143887178	2	31588926	1	1	0	89515	0.00111712	0.00111712	0
rs1438897	2	145674958	0	0	0	89516	0	0	0
rs1438901	2	145754497	0	0	0	89516	0	0	0
rs143920714	2	170038780	0	0	0	89516	0	0	0
rs1439252	2	212737144	3	3	0	89513	0.00335136	0.00335136	0
rs1439287	2	111871897	19	10	9	89497	0.0212253	0.0111712	0.0100541
rs143933602	2	152492772	1	0	1	89515	0.00111712	0	0.00111712
rs143938988	2	16336984	0	0	0	89516	0	0	0
rs143959492	2	219920114	0	0	0	89516	0	0	0
rs1439630	2	154131374	10	9	1	89506	0.0111712	0.0100541	0.00111712
rs1439638	2	154084126	10	9	1	89506	0.0111712	0.0100541	0.00111712
rs143968577	2	10198997	1	0	1	89515	0.00111712	0	0.00111712
rs1439745	2	210025481	6	5	1	89510	0.00670271	0.00558559	0.00111712
rs143980408	2	26671654	0	0	0	89516	0	0	0
rs1439806	2	165991766	0	0	0	89516	0	0	0
rs1439842	2	123343577	3	2	1	89513	0.00335136	0.00223424	0.00111712
rs1439877	2	188944218	15	6	9	89501	0.0167568	0.00670271	0.0100541
rs1439930	2	224380120	0	0	0	89516	0	0	0
rs1439944	2	119818842	1	1	0	89515	0.00111712	0.00111712	0
rs1439961	2	24854395	1	1	0	89515	0.00111712	0.00111712	0
rs1439975	2	7620637	0	0	0	89516	0	0	0
rs1440095	2	42289666	1	0	1	89515	0.00111712	0	0.00111712
rs144012845	2	26152250	0	0	0	89516	0	0	0
rs144014465	2	9642329	1	0	1	89515	0.00111712	0	0.00111712
rs144025230	2	179572445	0	0	0	89516	0	0	0
rs144032104	2	179584977	0	0	0	89516	0	0	0
rs144037629	2	224824384	3	0	3	89513	0.00335136	0	0.00335136
rs144046214	2	100046356	0	0	0	89516	0	0	0
rs144050373	2	196877535	5	5	0	89511	0.00558559	0.00558559	0
rs144080203	2	128341722	0	0	0	89516	0	0	0
rs144081819	2	170030639	0	0	0	89516	0	0	0
rs144085392	2	183387027	2	0	2	89514	0.00223424	0	0.00223424
rs1440881	2	76387187	3	2	1	89513	0.00335136	0.00223424	0.00111712
rs1440884	2	76222132	2	1	1	89514	0.00223424	0.00111712	0.00111712
rs1440887	2	76289108	2	1	1	89514	0.00223424	0.00111712	0.00111712
rs144090867	2	21149248	1	1	0	89515	0.00111712	0.00111712	0
rs1441105	2	104521151	1	1	0	89515	0.00111712	0.00111712	0
rs1441106	2	104510063	1	1	0	89515	0.00111712	0.00111712	0
rs1441109	2	104568230	0	0	0	89516	0	0	0
rs1441159	2	182581492	0	0	0	89516	0	0	0
rs1441168	2	214046052	1	0	1	89515	0.00111712	0	0.00111712
rs144119768	2	61149129	2	0	2	89514	0.00223424	0	0.00223424
rs1441215	2	41408476	7	5	2	89509	0.00781983	0.00558559	0.00223424
rs144124418	2	88913286	3	1	2	89513	0.00335136	0.00111712	0.00223424
rs144133542	2	55408742	2	0	2	89514	0.00223424	0	0.00223424
rs144143988	2	209028070	1	0	1	89515	0.00111712	0	0.00111712
rs144147229	2	7027188	0	0	0	89516	0	0	0
rs144149406	2	222428985	4	0	4	89512	0.00446847	0	0.00446847
rs144158317	2	240951105	3	0	3	89513	0.00335136	0	0.00335136
rs144158335	2	128342476	0	0	0	89516	0	0	0
rs144160937	2	176983934	5	5	0	89511	0.00558559	0.00558559	0
rs1441615	2	235622432	1	0	1	89515	0.00111712	0	0.00111712
rs1441616	2	235621868	1	0	1	89515	0.00111712	0	0.00111712
rs1441640	2	88410731	7	1	6	89509	0.00781983	0.00111712	0.00670271
rs144180493	2	152520270	7	6	1	89509	0.00781983	0.00670271	0.00111712
rs144181978	2	74177730	0	0	0	89516	0	0	0
rs144190893	2	141250216	7	1	6	89509	0.00781983	0.00111712	0.00670271
rs144194149	2	30457288	0	0	0	89516	0	0	0
rs144230667	2	211465359	5	1	4	89511	0.00558559	0.00111712	0.00446847
rs144253582	2	161029130	0	0	0	89516	0	0	0
rs144261171	2	220284873	1	0	1	89515	0.00111712	0	0.00111712
rs144295934	2	208994253	1	0	1	89515	0.00111712	0	0.00111712
rs1443029	2	185287387	7	7	0	89509	0.00781983	0.00781983	0
rs1443032	2	185318914	4	4	0	89512	0.00446847	0.00446847	0
rs1443033	2	185277576	7	7	0	89509	0.00781983	0.00781983	0
rs144334794	2	224828547	3	0	3	89513	0.00335136	0	0.00335136
rs1443663	2	226074083	1	0	1	89515	0.00111712	0	0.00111712
rs144371243	2	20845111	1	1	0	89515	0.00111712	0.00111712	0
rs144372453	2	121748153	1	0	1	89515	0.00111712	0	0.00111712
rs144389360	2	203329685	0	0	0	89516	0	0	0
rs144390858	2	196866433	5	5	0	89511	0.00558559	0.00558559	0
rs144438656	2	230643178	3	0	3	89513	0.00335136	0	0.00335136
rs1444543	2	80673614	2	1	1	89514	0.00223424	0.00111712	0.00111712
rs144454815	2	46203588	1	0	1	89515	0.00111712	0	0.00111712
rs144460588	2	16266203	0	0	0	89516	0	0	0
rs144469731	2	182359485	0	0	0	89516	0	0	0
rs144478519	2	113820124	0	0	0	89516	0	0	0
rs144484852	2	43779455	17	17	0	89499	0.018991	0.018991	0
rs144493660	2	160982926	0	0	0	89516	0	0	0
rs144493712	2	20137622	2	0	2	89514	0.00223424	0	0.00223424
rs144499152	2	207635935	0	0	0	89516	0	0	0
rs1445126	2	18923545	0	0	0	89516	0	0	0
rs1445130	2	18834651	0	0	0	89516	0	0	0
rs144519975	2	162849809	0	0	0	89516	0	0	0
rs144524409	2	193198514	2	1	1	89514	0.00223424	0.00111712	0.00111712
rs1445304	2	146046344	0	0	0	89516	0	0	0
rs144531796	2	16086208	0	0	0	89516	0	0	0
rs144562493	2	219688556	0	0	0	89516	0	0	0
rs144572836	2	70188081	0	0	0	89516	0	0	0
rs144574423	2	128339891	0	0	0	89516	0	0	0
rs144587343	2	179579976	0	0	0	89516	0	0	0
rs144594832	2	170059298	0	0	0	89516	0	0	0
rs1446099	2	137348398	1	1	0	89515	0.00111712	0.00111712	0
rs1446137	2	4822972	30	29	1	89486	0.0335136	0.0323964	0.00111712
rs1446232	2	138447831	2	1	1	89514	0.00223424	0.00111712	0.00111712
rs1446296	2	38216416	24	21	3	89492	0.0268108	0.0234595	0.00335136
rs144637939	2	141680716	0	0	0	89516	0	0	0
rs1446468	2	164963486	0	0	0	89516	0	0	0
rs1446470	2	164959210	0	0	0	89516	0	0	0
rs1446473	2	164990304	0	0	0	89516	0	0	0
rs1446540	2	13970627	1	0	1	89515	0.00111712	0	0.00111712
rs1446548	2	13916789	3	0	3	89513	0.00335136	0	0.00335136
rs1446567	2	63727586	1	1	0	89515	0.00111712	0.00111712	0
rs1446575	2	177047801	1	1	0	89515	0.00111712	0.00111712	0
rs144658174	2	176981692	5	5	0	89511	0.00558559	0.00558559	0
rs144664306	2	216274441	0	0	0	89516	0	0	0
rs1446662	2	176712492	1	0	1	89515	0.00111712	0	0.00111712
rs144668626	2	179486376	9	0	9	89507	0.0100541	0	0.0100541
rs144671396	2	47206000	0	0	0	89516	0	0	0
rs144680666	2	160993954	0	0	0	89516	0	0	0
rs1446872	2	23328503	0	0	0	89516	0	0	0
rs1446875	2	23300822	0	0	0	89516	0	0	0
rs144691511	2	37459380	1	0	1	89515	0.00111712	0	0.00111712
rs1446987	2	29213754	0	0	0	89516	0	0	0
rs1447107	2	45272197	3	2	1	89513	0.00335136	0.00223424	0.00111712
rs1447108	2	223542231	0	0	0	89516	0	0	0
rs1447195	2	143238187	2	1	1	89514	0.00223424	0.00111712	0.00111712
rs144732922	2	44200820	17	1	16	89499	0.018991	0.00111712	0.0178739
rs1447522	2	30292478	6	5	1	89510	0.00670271	0.00558559	0.00111712
rs1447525	2	30261284	2	1	1	89514	0.00223424	0.00111712	0.00111712
rs1447550	2	133617800	20	0	20	89496	0.0223424	0	0.0223424
rs1447559	2	133640409	26	0	26	89490	0.0290451	0	0.0290451
rs1447560	2	144624649	0	0	0	89516	0	0	0
rs144768544	2	16254190	0	0	0	89516	0	0	0
rs1448124	2	38511604	3	0	3	89513	0.00335136	0	0.00335136
rs144814658	2	166152433	0	0	0	89516	0	0	0
rs1448187	2	112220359	19	10	9	89497	0.0212253	0.0111712	0.0100541
rs1448190	2	112375963	23	12	11	89493	0.0256937	0.0134054	0.0122883
rs144833360	2	219549816	0	0	0	89516	0	0	0
rs144848584	2	179489408	8	0	8	89508	0.00893695	0	0.00893695
rs1448520	2	177473322	6	6	0	89510	0.00670271	0.00670271	0
rs144852340	2	238449057	2	0	2	89514	0.00223424	0	0.00223424
rs1448530	2	177507997	6	6	0	89510	0.00670271	0.00670271	0
rs1448556	2	33923921	11	11	0	89505	0.0122883	0.0122883	0
rs144874997	2	86459814	3	0	3	89513	0.00335136	0	0.00335136
rs144885874	2	219526568	0	0	0	89516	0	0	0
rs1448892	2	128971996	1	0	1	89515	0.00111712	0	0.00111712
rs1448902	2	207178422	0	0	0	89516	0	0	0
rs1448922	2	138378388	3	2	1	89513	0.00335136	0.00223424	0.00111712
rs1448963	2	14305479	0	0	0	89516	0	0	0
rs144913926	2	36704127	0	0	0	89516	0	0	0
rs1449253	2	182454375	0	0	0	89516	0	0	0
rs1449263	2	182319301	24	0	24	89492	0.0268108	0	0.0268108
rs1449264	2	182336474	0	0	0	89516	0	0	0
rs1449265	2	182336805	0	0	0	89516	0	0	0
rs144930507	2	179575893	0	0	0	89516	0	0	0
rs144937311	2	136622591	1	1	0	89515	0.00111712	0.00111712	0
rs144963490	2	179500729	5	0	5	89511	0.00558559	0	0.00558559
rs144973796	2	44041634	3	1	2	89513	0.00335136	0.00111712	0.00223424
rs144997119	2	203729763	10	10	0	89506	0.0111712	0.0111712	0
rs144998818	2	141200082	7	1	6	89509	0.00781983	0.00111712	0.00670271
rs145021697	2	31178838	0	0	0	89516	0	0	0
rs1450251	2	83983420	2	1	1	89514	0.00223424	0.00111712	0.00111712
rs145039246	2	43726006	0	0	0	89516	0	0	0
rs145051433	2	242054810	0	0	0	89516	0	0	0
rs145064943	2	31621487	5	0	5	89511	0.00558559	0	0.00558559
rs145103030	2	190742118	12	12	0	89504	0.0134054	0.0134054	0
rs1451197	2	2741446	4	0	4	89512	0.00446847	0	0.00446847
rs1451198	2	2603338	0	0	0	89516	0	0	0
rs145123078	2	128400622	7	0	7	89509	0.00781983	0	0.00781983
rs1451245	2	100057489	0	0	0	89516	0	0	0
rs1451452	2	173581583	4	0	4	89512	0.00446847	0	0.00446847
rs1451463	2	53123426	1	1	0	89515	0.00111712	0.00111712	0
rs145157097	2	242148922	0	0	0	89516	0	0	0
rs145164937	2	44059195	5	1	4	89511	0.00558559	0.00111712	0.00446847
rs145169816	2	189927992	0	0	0	89516	0	0	0
rs145177445	2	15614340	12	9	3	89504	0.0134054	0.0100541	0.00335136
rs1451899	2	165192915	0	0	0	89516	0	0	0
rs145226482	2	219251927	0	0	0	89516	0	0	0
rs145239283	2	26698277	0	0	0	89516	0	0	0
rs1452416	2	18421320	3	0	3	89513	0.00335136	0	0.00335136
rs145243652	2	240002858	17	0	17	89499	0.018991	0	0.018991
rs1452512	2	126338255	11	8	3	89505	0.0122883	0.00893695	0.00335136
rs1452515	2	126332264	12	9	3	89504	0.0134054	0.0100541	0.00335136
rs1452786	2	50416835	1	0	1	89515	0.00111712	0	0.00111712
rs1452923	2	29352113	0	0	0	89516	0	0	0
rs145295911	2	98810932	3	0	3	89513	0.00335136	0	0.00335136
rs1453049	2	20718630	1	1	0	89515	0.00111712	0.00111712	0
rs1453051	2	20655947	1	1	0	89515	0.00111712	0.00111712	0
rs1453129	2	7256592	0	0	0	89516	0	0	0
rs1453131	2	7324314	0	0	0	89516	0	0	0
rs145329028	2	70917935	0	0	0	89516	0	0	0
rs1453301	2	138080695	4	3	1	89512	0.00446847	0.00335136	0.00111712
rs1453672	2	225025120	0	0	0	89516	0	0	0
rs1453679	2	123149299	1	0	1	89515	0.00111712	0	0.00111712
rs1453780	2	5226989	20	0	20	89496	0.0223424	0	0.0223424
rs1453781	2	5221629	20	0	20	89496	0.0223424	0	0.0223424
rs145401010	2	71838444	0	0	0	89516	0	0	0
rs145413551	2	31620566	4	0	4	89512	0.00446847	0	0.00446847
rs145422395	2	26420574	0	0	0	89516	0	0	0
rs145424390	2	21233721	2	1	1	89514	0.00223424	0.00111712	0.00111712
rs145436538	2	166775889	0	0	0	89516	0	0	0
rs1454406	2	165773955	0	0	0	89516	0	0	0
rs1454408	2	165812719	0	0	0	89516	0	0	0
rs145451788	2	131796486	18	8	10	89498	0.0201081	0.00893695	0.0111712
rs1454550	2	221191009	0	0	0	89516	0	0	0
rs145467227	2	175432642	0	0	0	89516	0	0	0
rs145502673	2	205829944	2	1	1	89514	0.00223424	0.00111712	0.00111712
rs1455158	2	138773638	2	1	1	89514	0.00223424	0.00111712	0.00111712
rs145536242	2	219254672	0	0	0	89516	0	0	0
rs145541578	2	176981691	5	5	0	89511	0.00558559	0.00558559	0
rs1455611	2	126742136	7	4	3	89509	0.00781983	0.00446847	0.00335136
rs1455815	2	197070442	0	0	0	89516	0	0	0
rs145588516	2	26689647	0	0	0	89516	0	0	0
rs1455980	2	138695787	1	1	0	89515	0.00111712	0.00111712	0
rs1456005	2	138624319	1	1	0	89515	0.00111712	0.00111712	0
rs1456012	2	46913726	1	1	0	89515	0.00111712	0.00111712	0
rs145632757	2	152522665	7	6	1	89509	0.00781983	0.00670271	0.00111712
rs145637032	2	165353983	1	1	0	89515	0.00111712	0.00111712	0
rs145641024	2	163136589	0	0	0	89516	0	0	0
rs145641272	2	219754843	9	9	0	89507	0.0100541	0.0100541	0
rs145650663	2	131158755	20	2	18	89496	0.0223424	0.00223424	0.0201081
rs1456549	2	199070749	0	0	0	89516	0	0	0
rs1456557	2	199122294	0	0	0	89516	0	0	0
rs145669628	2	170096097	0	0	0	89516	0	0	0
rs145670920	2	179532446	0	0	0	89516	0	0	0
rs145692896	2	27353513	0	0	0	89516	0	0	0
rs145704940	2	97526872	2	2	0	89514	0.00223424	0.00223424	0
rs145712014	2	31751297	17	0	17	89499	0.018991	0	0.018991
rs145720615	2	63086366	0	0	0	89516	0	0	0
rs145722873	2	205986611	2	1	1	89514	0.00223424	0.00111712	0.00111712
rs1457338	2	81385884	3	2	1	89513	0.00335136	0.00223424	0.00111712
rs145735762	2	71189936	0	0	0	89516	0	0	0
rs145744070	2	141458182	1	1	0	89515	0.00111712	0.00111712	0
rs1457451	2	65862378	1	1	0	89515	0.00111712	0.00111712	0
rs1457506	2	6710036	0	0	0	89516	0	0	0
rs145770770	2	152487808	1	0	1	89515	0.00111712	0	0.00111712
rs145800695	2	197878306	5	1	4	89511	0.00558559	0.00111712	0.00446847
rs145832952	2	71895914	0	0	0	89516	0	0	0
rs145849328	2	42368722	3	1	2	89513	0.00335136	0.00111712	0.00223424
rs145853865	2	216809602	1	0	1	89515	0.00111712	0	0.00111712
rs145899824	2	185800943	1	1	0	89515	0.00111712	0.00111712	0
rs1459262	2	72099440	0	0	0	89516	0	0	0
rs1459264	2	72119577	0	0	0	89516	0	0	0
rs145932690	2	33590462	0	0	0	89516	0	0	0
rs145940356	2	179647149	1	1	0	89515	0.00111712	0.00111712	0
rs145944024	2	234858728	0	0	0	89516	0	0	0
rs145950318	2	239247053	1	0	1	89515	0.00111712	0	0.00111712
rs145955907	2	98341616	0	0	0	89516	0	0	0
rs145961681	2	219247731	0	0	0	89516	0	0	0
rs145980660	2	215821412	0	0	0	89516	0	0	0
rs146011965	2	72359481	0	0	0	89516	0	0	0
rs1460507	2	87317017	1	0	1	89515	0.00111712	0	0.00111712
rs146057575	2	179578713	0	0	0	89516	0	0	0
rs1460671	2	164589712	0	0	0	89516	0	0	0
rs1460674	2	164601884	0	0	0	89516	0	0	0
rs1460676	2	164567689	0	0	0	89516	0	0	0
rs146092501	2	238280504	2	2	0	89514	0.00223424	0.00223424	0
rs146099322	2	73114673	1	0	1	89515	0.00111712	0	0.00111712
rs146112514	2	219483469	0	0	0	89516	0	0	0
rs146114466	2	196664076	0	0	0	89516	0	0	0
rs146148004	2	241537399	9	0	9	89507	0.0100541	0	0.0100541
rs146158348	2	209179036	0	0	0	89516	0	0	0
rs146161120	2	16341996	0	0	0	89516	0	0	0
rs146169394	2	125622970	22	0	22	89494	0.0245766	0	0.0245766
rs146175795	2	27721143	0	0	0	89516	0	0	0
rs1461949	2	18102223	3	0	3	89513	0.00335136	0	0.00335136
rs146203438	2	74462286	0	0	0	89516	0	0	0
rs1462054	2	6591865	0	0	0	89516	0	0	0
rs1462060	2	6550266	0	0	0	89516	0	0	0
rs146207623	2	121747823	1	0	1	89515	0.00111712	0	0.00111712
rs146216760	2	220313370	3	0	3	89513	0.00335136	0	0.00335136
rs1462529	2	184141848	10	10	0	89506	0.0111712	0.0111712	0
rs146285804	2	27741783	0	0	0	89516	0	0	0
rs1463118	2	112253302	21	10	11	89495	0.0234595	0.0111712	0.0122883
rs1463143	2	33903260	10	10	0	89506	0.0111712	0.0111712	0
rs1463163	2	46127318	1	0	1	89515	0.00111712	0	0.00111712
rs146320075	2	166773969	0	0	0	89516	0	0	0
rs1463263	2	175584157	0	0	0	89516	0	0	0
rs1463328	2	184502493	0	0	0	89516	0	0	0
rs146359682	2	48028072	0	0	0	89516	0	0	0
rs146360310	2	239181730	1	0	1	89515	0.00111712	0	0.00111712
rs1463609	2	151895088	3	0	3	89513	0.00335136	0	0.00335136
rs146365382	2	198571223	2	0	2	89514	0.00223424	0	0.00223424
rs146368852	2	141299501	6	1	5	89510	0.00670271	0.00111712	0.00558559
rs146370925	2	42513424	14	14	0	89502	0.0156397	0.0156397	0
rs146371136	2	108910715	6	4	2	89510	0.00670271	0.00446847	0.00223424
rs146397355	2	7027135	0	0	0	89516	0	0	0
rs1463982	2	22688188	2	1	1	89514	0.00223424	0.00111712	0.00111712
rs1464004	2	34238108	33	20	13	89483	0.0368649	0.0223424	0.0145225
rs1464005	2	34238100	33	20	13	89483	0.0368649	0.0223424	0.0145225
rs146400809	2	179549988	0	0	0	89516	0	0	0
rs146406360	2	26414385	0	0	0	89516	0	0	0
rs1464158	2	236394141	12	1	11	89504	0.0134054	0.00111712	0.0122883
rs146423704	2	131803619	18	8	10	89498	0.0201081	0.00893695	0.0111712
rs146454508	2	183699673	2	0	2	89514	0.00223424	0	0.00223424
rs1464573	2	45941915	14	0	14	89502	0.0156397	0	0.0156397
rs146460077	2	219746977	9	9	0	89507	0.0100541	0.0100541	0
rs146463525	2	196728931	0	0	0	89516	0	0	0
rs146465714	2	68083284	1	0	1	89515	0.00111712	0	0.00111712
rs1464727	2	48843520	0	0	0	89516	0	0	0
rs146476722	2	75113788	9	1	8	89507	0.0100541	0.00111712	0.00893695
rs146480420	2	47601029	5	2	3	89511	0.00558559	0.00223424	0.00335136
rs146482002	2	116598397	0	0	0	89516	0	0	0
rs1464864	2	216143939	1	0	1	89515	0.00111712	0	0.00111712
rs146511220	2	211070402	0	0	0	89516	0	0	0
rs1465323	2	10567895	1	0	1	89515	0.00111712	0	0.00111712
rs146544382	2	233757708	0	0	0	89516	0	0	0
rs1465614	2	16653293	1	1	0	89515	0.00111712	0.00111712	0
rs1465618	2	43553949	1	1	0	89515	0.00111712	0.00111712	0
rs1465624	2	55991651	0	0	0	89516	0	0	0
rs1465639	2	106439181	4	1	3	89512	0.00446847	0.00111712	0.00335136
rs1465641	2	106438936	4	1	3	89512	0.00446847	0.00111712	0.00335136
rs146567337	2	109513572	6	2	4	89510	0.00670271	0.00223424	0.00446847
rs1465675	2	23705207	0	0	0	89516	0	0	0
rs146571352	2	55874559	0	0	0	89516	0	0	0
rs146572907	2	179632509	2	1	1	89514	0.00223424	0.00111712	0.00111712
rs1465759	2	142576915	2	2	0	89514	0.00223424	0.00223424	0
rs1465823	2	85976645	0	0	0	89516	0	0	0
rs1465873	2	174479004	0	0	0	89516	0	0	0
rs146588926	2	71755521	0	0	0	89516	0	0	0
rs146590898	2	179637951	2	1	1	89514	0.00223424	0.00111712	0.00111712
rs146608139	2	179586835	0	0	0	89516	0	0	0
rs146612279	2	216240041	0	0	0	89516	0	0	0
rs1466208	2	178160931	0	0	0	89516	0	0	0
rs146638314	2	169404120	16	1	15	89500	0.0178739	0.00111712	0.0167568
rs146642159	2	242793287	7	0	7	89509	0.00781983	0	0.00781983
rs1466567	2	134846788	5	0	5	89511	0.00558559	0	0.00558559
rs146665416	2	74454158	0	0	0	89516	0	0	0
rs146673873	2	209212695	0	0	0	89516	0	0	0
rs146690035	2	179655526	1	1	0	89515	0.00111712	0.00111712	0
rs1467060	2	221709623	2	0	2	89514	0.00223424	0	0.00223424
rs146717997	2	111413322	18	13	5	89498	0.0201081	0.0145225	0.00558559
rs146724325	2	207310170	0	0	0	89516	0	0	0
rs1467296	2	240213868	1	1	0	89515	0.00111712	0.00111712	0
rs146733308	2	166847834	0	0	0	89516	0	0	0
rs146779637	2	169764368	0	0	0	89516	0	0	0
rs146806979	2	170374735	2	0	2	89514	0.00223424	0	0.00223424
rs146816935	2	48026014	0	0	0	89516	0	0	0
rs146847928	2	179598097	0	0	0	89516	0	0	0
rs146867394	2	141298635	6	1	5	89510	0.00670271	0.00111712	0.00558559
rs1468780	2	10381434	1	0	1	89515	0.00111712	0	0.00111712
rs146878122	2	166866332	69	0	69	89447	0.0770812	0	0.0770812
rs1468798	2	10715478	3	0	3	89513	0.00335136	0	0.00335136
rs146881741	2	125530432	22	0	22	89494	0.0245766	0	0.0245766
rs1468900	2	75449983	11	9	2	89505	0.0122883	0.0100541	0.00223424
rs146900385	2	203715914	10	10	0	89506	0.0111712	0.0111712	0
rs146902156	2	219754978	9	9	0	89507	0.0100541	0.0100541	0
rs146905561	2	233392983	0	0	0	89516	0	0	0
rs146924311	2	216226286	0	0	0	89516	0	0	0
rs146928523	2	160035365	1	0	1	89515	0.00111712	0	0.00111712
rs146931928	2	197986225	2	0	2	89514	0.00223424	0	0.00223424
rs146942939	2	27600534	0	0	0	89516	0	0	0
rs1469474	2	144764667	2	0	2	89514	0.00223424	0	0.00223424
rs1469522	2	175359090	0	0	0	89516	0	0	0
rs146962706	2	70680445	0	0	0	89516	0	0	0
rs146970014	2	71827889	0	0	0	89516	0	0	0
rs146972264	2	97638311	2	2	0	89514	0.00223424	0.00223424	0
rs1469763	2	79561648	3	1	2	89513	0.00335136	0.00111712	0.00223424
rs1469813	2	2787149	4	0	4	89512	0.00446847	0	0.00446847
rs146983095	2	179595372	0	0	0	89516	0	0	0
rs1469957	2	201333312	3	0	3	89513	0.00335136	0	0.00335136
rs147000317	2	163137881	0	0	0	89516	0	0	0
rs1470013	2	12248589	0	0	0	89516	0	0	0
rs147026346	2	113832739	0	0	0	89516	0	0	0
rs147037052	2	128613381	0	0	0	89516	0	0	0
rs1470414	2	242077496	0	0	0	89516	0	0	0
rs1470503	2	77196834	5	3	2	89511	0.00558559	0.00335136	0.00223424
rs147050939	2	233398659	0	0	0	89516	0	0	0
rs1470590	2	107423395	8	2	6	89508	0.00893695	0.00223424	0.00670271
rs1470603	2	239961615	22	0	22	89494	0.0245766	0	0.0245766
rs1470620	2	149331923	0	0	0	89516	0	0	0
rs147103103	2	143715264	2	1	1	89514	0.00223424	0.00111712	0.00111712
rs1471073	2	109676551	6	1	5	89510	0.00670271	0.00111712	0.00558559
rs147110349	2	170147414	1	0	1	89515	0.00111712	0	0.00111712
rs147118493	2	98986540	1	0	1	89515	0.00111712	0	0.00111712
rs147125069	2	116572494	0	0	0	89516	0	0	0
rs1471528	2	208761102	0	0	0	89516	0	0	0
rs1471587	2	183101208	1	1	0	89515	0.00111712	0.00111712	0
rs147163003	2	18112637	3	0	3	89513	0.00335136	0	0.00335136
rs1471684	2	67537229	2	0	2	89514	0.00223424	0	0.00223424
rs147168910	2	152490443	1	0	1	89515	0.00111712	0	0.00111712
rs147172126	2	30959371	2	2	0	89514	0.00223424	0.00223424	0
rs147174853	2	179634832	2	1	1	89514	0.00223424	0.00111712	0.00111712
rs1471767	2	22790891	2	2	0	89514	0.00223424	0.00223424	0
rs147183479	2	240809348	3	0	3	89513	0.00335136	0	0.00335136
rs147187470	2	71190322	0	0	0	89516	0	0	0
rs147210608	2	179589260	0	0	0	89516	0	0	0
rs147212837	2	239774019	0	0	0	89516	0	0	0
rs147259983	2	219204534	0	0	0	89516	0	0	0
rs1472780	2	117072522	0	0	0	89516	0	0	0
rs147286954	2	31621544	5	0	5	89511	0.00558559	0	0.00558559
rs1472931	2	235332731	0	0	0	89516	0	0	0
rs1473041	2	167818552	0	0	0	89516	0	0	0
rs147305883	2	152550877	1	0	1	89515	0.00111712	0	0.00111712
rs147327468	2	141260636	7	1	6	89509	0.00781983	0.00111712	0.00670271
rs147327878	2	220285266	1	0	1	89515	0.00111712	0	0.00111712
rs1473334	2	23242301	0	0	0	89516	0	0	0
rs147359477	2	44123353	12	1	11	89504	0.0134054	0.00111712	0.0122883
rs147373901	2	202510025	1	1	0	89515	0.00111712	0.00111712	0
rs147374612	2	61431643	3	0	3	89513	0.00335136	0	0.00335136
rs147387556	2	68031676	0	0	0	89516	0	0	0
rs1473886	2	20368519	2	0	2	89514	0.00223424	0	0.00223424
rs147395543	2	202254200	0	0	0	89516	0	0	0
rs1474055	2	169110394	16	1	15	89500	0.0178739	0.00111712	0.0167568
rs147415641	2	99012315	0	0	0	89516	0	0	0
rs1474249	2	165419009	1	1	0	89515	0.00111712	0.00111712	0
rs1474335	2	74066461	1	0	1	89515	0.00111712	0	0.00111712
rs147436494	2	129025860	2	0	2	89514	0.00223424	0	0.00223424
rs147458427	2	88892838	4	1	3	89512	0.00446847	0.00111712	0.00335136
rs147467366	2	136873361	2	1	1	89514	0.00223424	0.00111712	0.00111712
rs147483765	2	71801442	0	0	0	89516	0	0	0
rs147508271	2	219254609	0	0	0	89516	0	0	0
rs147522210	2	169833127	0	0	0	89516	0	0	0
rs147527225	2	170366940	2	0	2	89514	0.00223424	0	0.00223424
rs147555270	2	202545747	0	0	0	89516	0	0	0
rs147572028	2	71651043	0	0	0	89516	0	0	0
rs147572258	2	242194540	0	0	0	89516	0	0	0
rs147592486	2	216240113	0	0	0	89516	0	0	0
rs147621198	2	25057481	0	0	0	89516	0	0	0
rs147639592	2	167134745	1	0	1	89515	0.00111712	0	0.00111712
rs147645683	2	16343450	0	0	0	89516	0	0	0
rs147649016	2	169847310	0	0	0	89516	0	0	0
rs147655202	2	216248878	0	0	0	89516	0	0	0
rs147668131	2	27672571	0	0	0	89516	0	0	0
rs1476698	2	242296449	1	0	1	89515	0.00111712	0	0.00111712
rs147670220	2	179556805	0	0	0	89516	0	0	0
rs147678484	2	166003301	0	0	0	89516	0	0	0
rs147680216	2	219754966	9	9	0	89507	0.0100541	0.0100541	0
rs1476873	2	37949251	5	1	4	89511	0.00558559	0.00111712	0.00446847
rs1476985	2	10495974	2	0	2	89514	0.00223424	0	0.00223424
rs1477032	2	202875696	0	0	0	89516	0	0	0
rs1477036	2	64867190	1	0	1	89515	0.00111712	0	0.00111712
rs1477038	2	64847036	1	0	1	89515	0.00111712	0	0.00111712
rs1477039	2	64846954	1	0	1	89515	0.00111712	0	0.00111712
rs147707348	2	61258816	2	0	2	89514	0.00223424	0	0.00223424
rs1477111	2	230418426	5	0	5	89511	0.00558559	0	0.00558559
rs147714435	2	36737222	0	0	0	89516	0	0	0
rs1477157	2	75429228	4	2	2	89512	0.00446847	0.00223424	0.00223424
rs147720746	2	176958235	5	5	0	89511	0.00558559	0.00558559	0
rs147725232	2	216211571	0	0	0	89516	0	0	0
rs147732921	2	138414718	2	1	1	89514	0.00223424	0.00111712	0.00111712
rs1477516	2	106533298	4	1	3	89512	0.00446847	0.00111712	0.00335136
rs147786898	2	234054515	6	0	6	89510	0.00670271	0	0.00670271
rs147809327	2	39944285	1	0	1	89515	0.00111712	0	0.00111712
rs147831535	2	216284009	0	0	0	89516	0	0	0
rs1478583	2	218330641	0	0	0	89516	0	0	0
rs147858673	2	29474026	0	0	0	89516	0	0	0
rs147879266	2	179602841	0	0	0	89516	0	0	0
rs147885960	2	55403000	1	0	1	89515	0.00111712	0	0.00111712
rs147919651	2	233393033	0	0	0	89516	0	0	0
rs147926516	2	233244564	37	4	33	89479	0.0413334	0.00446847	0.0368649
rs147952488	2	27535859	0	0	0	89516	0	0	0
rs147962002	2	68717350	25	24	1	89491	0.027928	0.0268108	0.00111712
rs147970328	2	166892616	0	0	0	89516	0	0	0
rs147971495	2	147455434	0	0	0	89516	0	0	0
rs147999685	2	225253928	0	0	0	89516	0	0	0
rs148025735	2	27726476	0	0	0	89516	0	0	0
rs1480488	2	116891472	0	0	0	89516	0	0	0
rs148072021	2	179588843	0	0	0	89516	0	0	0
rs148087793	2	63220713	0	0	0	89516	0	0	0
rs148092524	2	44549869	7	6	1	89509	0.00781983	0.00670271	0.00111712
rs148108999	2	31620583	4	0	4	89512	0.00446847	0	0.00446847
rs148109138	2	182430843	0	0	0	89516	0	0	0
rs148118779	2	234067017	7	0	7	89509	0.00781983	0	0.00781983
rs1481234	2	157921236	2	2	0	89514	0.00223424	0.00223424	0
rs148164929	2	179606288	0	0	0	89516	0	0	0
rs148168147	2	219558661	0	0	0	89516	0	0	0
rs148186958	2	150360509	1	0	1	89515	0.00111712	0	0.00111712
rs148190655	2	135883770	3	1	2	89513	0.00335136	0.00111712	0.00223424
rs148207876	2	3660939	1	0	1	89515	0.00111712	0	0.00111712
rs148220987	2	73315364	2	0	2	89514	0.00223424	0	0.00223424
rs148231754	2	179421975	0	0	0	89516	0	0	0
rs148242379	2	110482930	2	1	1	89514	0.00223424	0.00111712	0.00111712
rs1482581	2	213759117	1	0	1	89515	0.00111712	0	0.00111712
rs148266164	2	16336651	0	0	0	89516	0	0	0
rs148295709	2	27353509	0	0	0	89516	0	0	0
rs148299415	2	170068582	0	0	0	89516	0	0	0
rs148341635	2	141607868	0	0	0	89516	0	0	0
rs148347758	2	139107627	3	2	1	89513	0.00335136	0.00223424	0.00111712
rs148355969	2	179576932	0	0	0	89516	0	0	0
rs1483566	2	20610345	1	1	0	89515	0.00111712	0.00111712	0
rs148369169	2	163130397	0	0	0	89516	0	0	0
rs148370960	2	71626704	0	0	0	89516	0	0	0
rs1483867	2	52947356	10	10	0	89506	0.0111712	0.0111712	0
rs148388245	2	216240375	0	0	0	89516	0	0	0
rs148412639	2	31596738	1	1	0	89515	0.00111712	0.00111712	0
rs148436608	2	20113881	2	0	2	89514	0.00223424	0	0.00223424
rs148442069	2	166915084	2	0	2	89514	0.00223424	0	0.00223424
rs1484465	2	80298707	5	4	1	89511	0.00558559	0.00446847	0.00111712
rs1484487	2	66286355	3	3	0	89513	0.00335136	0.00335136	0
rs148456883	2	44071679	8	1	7	89508	0.00893695	0.00111712	0.00781983
rs1484684	2	22845519	0	0	0	89516	0	0	0
rs148474013	2	233127939	1	0	1	89515	0.00111712	0	0.00111712
rs1484884	2	193312496	3	3	0	89513	0.00335136	0.00335136	0
rs1484887	2	193327381	3	3	0	89513	0.00335136	0.00335136	0
rs148502464	2	21247983	0	0	0	89516	0	0	0
rs148520793	2	224462382	0	0	0	89516	0	0	0
rs148532589	2	26700316	0	0	0	89516	0	0	0
rs148532726	2	16268001	0	0	0	89516	0	0	0
rs148542200	2	209113173	0	0	0	89516	0	0	0
rs148551876	2	179598160	0	0	0	89516	0	0	0
rs148585342	2	31588857	1	1	0	89515	0.00111712	0.00111712	0
rs1485855	2	134710166	4	0	4	89512	0.00446847	0	0.00446847
rs148591370	2	75276845	4	2	2	89512	0.00446847	0.00223424	0.00223424
rs148603901	2	31598325	3	1	2	89513	0.00335136	0.00111712	0.00223424
rs1486127	2	141522150	1	1	0	89515	0.00111712	0.00111712	0
rs1486134	2	67639769	2	0	2	89514	0.00223424	0	0.00223424
rs148629933	2	216298149	0	0	0	89516	0	0	0
rs148652047	2	71781056	0	0	0	89516	0	0	0
rs148654695	2	211455540	5	1	4	89511	0.00558559	0.00111712	0.00446847
rs148656389	2	209302522	0	0	0	89516	0	0	0
rs148674363	2	74362757	0	0	0	89516	0	0	0
rs148682262	2	203383597	0	0	0	89516	0	0	0
rs148696315	2	234890519	1	1	0	89515	0.00111712	0.00111712	0
rs1487033	2	77936605	9	5	4	89507	0.0100541	0.00558559	0.00446847
rs1487044	2	78065404	23	19	4	89493	0.0256937	0.0212253	0.00446847
rs148715226	2	128370111	7	0	7	89509	0.00781983	0	0.00781983
rs148716964	2	241533328	9	0	9	89507	0.0100541	0	0.0100541
rs148722602	2	20845183	1	1	0	89515	0.00111712	0.00111712	0
rs1487400	2	188004669	4	3	1	89512	0.00446847	0.00335136	0.00111712
rs148743304	2	169759028	0	0	0	89516	0	0	0
rs148760487	2	163778613	2	1	1	89514	0.00223424	0.00111712	0.00111712
rs148791072	2	212288969	0	0	0	89516	0	0	0
rs148806569	2	136668732	1	1	0	89515	0.00111712	0.00111712	0
rs148816329	2	74458429	0	0	0	89516	0	0	0
rs148818018	2	206036948	2	1	1	89514	0.00223424	0.00111712	0.00111712
rs148820327	2	138373879	3	2	1	89513	0.00335136	0.00223424	0.00111712
rs148826679	2	157185944	0	0	0	89516	0	0	0
rs148881693	2	160994196	0	0	0	89516	0	0	0
rs148885610	2	99435926	5	0	5	89511	0.00558559	0	0.00558559
rs148891234	2	85536565	0	0	0	89516	0	0	0
rs1488988	2	214161849	17	16	1	89499	0.018991	0.0178739	0.00111712
rs1489154	2	36246490	1	0	1	89515	0.00111712	0	0.00111712
rs148916256	2	239575342	0	0	0	89516	0	0	0
rs148920986	2	179638314	2	1	1	89514	0.00223424	0.00111712	0.00111712
rs148939095	2	202082397	1	1	0	89515	0.00111712	0.00111712	0
rs148939701	2	233399868	0	0	0	89516	0	0	0
rs148963524	2	5139437	1	0	1	89515	0.00111712	0	0.00111712
rs1489802	2	196791276	5	5	0	89511	0.00558559	0.00558559	0
rs148981948	2	217542888	0	0	0	89516	0	0	0
rs148992844	2	212589898	0	0	0	89516	0	0	0
rs149007060	2	242079959	0	0	0	89516	0	0	0
rs149017432	2	239769748	0	0	0	89516	0	0	0
rs149046510	2	107005463	5	2	3	89511	0.00558559	0.00223424	0.00335136
rs149061352	2	179650444	1	1	0	89515	0.00111712	0.00111712	0
rs149065769	2	196728983	0	0	0	89516	0	0	0
rs149075196	2	1397346	6	3	3	89510	0.00670271	0.00335136	0.00335136
rs149075315	2	103068382	0	0	0	89516	0	0	0
rs149081229	2	817787	13	5	8	89503	0.0145225	0.00558559	0.00893695
rs149091975	2	121744056	1	0	1	89515	0.00111712	0	0.00111712
rs149101001	2	128397000	7	0	7	89509	0.00781983	0	0.00781983
rs149107068	2	118090656	17	17	0	89499	0.018991	0.018991	0
rs149110444	2	223917970	0	0	0	89516	0	0	0
rs149131555	2	179594027	0	0	0	89516	0	0	0
rs149138123	2	38224579	24	21	3	89492	0.0268108	0.0234595	0.00335136
rs149163995	2	203777226	0	0	0	89516	0	0	0
rs149203102	2	189929341	0	0	0	89516	0	0	0
rs149207118	2	109365399	5	1	4	89511	0.00558559	0.00111712	0.00446847
rs149218768	2	220470710	1	0	1	89515	0.00111712	0	0.00111712
rs149264992	2	217541524	0	0	0	89516	0	0	0
rs149281257	2	133721354	3	0	3	89513	0.00335136	0	0.00335136
rs149297616	2	209308116	0	0	0	89516	0	0	0
rs149315441	2	137780331	1	1	0	89515	0.00111712	0.00111712	0
rs149325238	2	166773990	0	0	0	89516	0	0	0
rs149328116	2	234891850	1	1	0	89515	0.00111712	0.00111712	0
rs149384863	2	152476102	1	0	1	89515	0.00111712	0	0.00111712
rs149414022	2	180348125	1	0	1	89515	0.00111712	0	0.00111712
rs149430473	2	152502739	1	0	1	89515	0.00111712	0	0.00111712
rs149460002	2	202514352	1	1	0	89515	0.00111712	0.00111712	0
rs149470241	2	179590714	0	0	0	89516	0	0	0
rs149471462	2	152537279	1	0	1	89515	0.00111712	0	0.00111712
rs149485401	2	231042873	1	1	0	89515	0.00111712	0.00111712	0
rs149495119	2	137988643	3	3	0	89513	0.00335136	0.00335136	0
rs149519095	2	242707146	2	0	2	89514	0.00223424	0	0.00223424
rs149523263	2	179584831	0	0	0	89516	0	0	0
rs149540566	2	25384092	0	0	0	89516	0	0	0
rs1495922	2	241216359	0	0	0	89516	0	0	0
rs149600925	2	220474173	1	0	1	89515	0.00111712	0	0.00111712
rs149602485	2	47277182	1	1	0	89515	0.00111712	0.00111712	0
rs149628135	2	219499259	0	0	0	89516	0	0	0
rs149628174	2	242695306	2	0	2	89514	0.00223424	0	0.00223424
rs149632783	2	26414438	0	0	0	89516	0	0	0
rs1496328	2	42677587	1	0	1	89515	0.00111712	0	0.00111712
rs1496329	2	42688797	1	0	1	89515	0.00111712	0	0.00111712
rs149636178	2	210559952	0	0	0	89516	0	0	0
rs149643982	2	162865098	0	0	0	89516	0	0	0
rs149644677	2	141032021	8	1	7	89508	0.00893695	0.00111712	0.00781983
rs149649107	2	55825923	1	1	0	89515	0.00111712	0.00111712	0
rs149663725	2	169761026	0	0	0	89516	0	0	0
rs149668700	2	73302770	2	0	2	89514	0.00223424	0	0.00223424
rs149669336	2	207989005	0	0	0	89516	0	0	0
rs149670991	2	202589136	0	0	0	89516	0	0	0
rs149678987	2	46044832	2	0	2	89514	0.00223424	0	0.00223424
rs149692814	2	228195473	0	0	0	89516	0	0	0
rs149707354	2	167134775	1	0	1	89515	0.00111712	0	0.00111712
rs149722210	2	189871110	1	1	0	89515	0.00111712	0.00111712	0
rs149731356	2	58392880	3	1	2	89513	0.00335136	0.00111712	0.00223424
rs149752325	2	152417135	0	0	0	89516	0	0	0
rs149768871	2	71886032	0	0	0	89516	0	0	0
rs149806390	2	228560721	2	1	1	89514	0.00223424	0.00111712	0.00111712
rs149825517	2	76893256	13	11	2	89503	0.0145225	0.0122883	0.00223424
rs149855485	2	179581971	0	0	0	89516	0	0	0
rs149864795	2	31402407	1	1	0	89515	0.00111712	0.00111712	0
rs149865858	2	219746894	9	9	0	89507	0.0100541	0.0100541	0
rs149895178	2	106971782	10	5	5	89506	0.0111712	0.00558559	0.00558559
rs149897324	2	68805143	1	1	0	89515	0.00111712	0.00111712	0
rs149908327	2	1385792	6	3	3	89510	0.00670271	0.00335136	0.00335136
rs149918050	2	128914888	1	0	1	89515	0.00111712	0	0.00111712
rs150015128	2	219251920	0	0	0	89516	0	0	0
rs150031552	2	186011623	6	6	0	89510	0.00670271	0.00670271	0
rs150034773	2	96809666	2	2	0	89514	0.00223424	0.00223424	0
rs150036392	2	228243908	600	0	600	88916	0.670271	0	0.670271
rs1500481	2	234702459	0	0	0	89516	0	0	0
rs150064130	2	206592643	0	0	0	89516	0	0	0
rs150066931	2	24980955	1	1	0	89515	0.00111712	0.00111712	0
rs150089450	2	77589304	9	5	4	89507	0.0100541	0.00558559	0.00446847
rs1501000	2	227404395	7	0	7	89509	0.00781983	0	0.00781983
rs150107870	2	242743532	5	2	3	89511	0.00558559	0.00223424	0.00335136
rs150115584	2	69472361	0	0	0	89516	0	0	0
rs150141704	2	242157188	0	0	0	89516	0	0	0
rs150154167	2	20200274	1	0	1	89515	0.00111712	0	0.00111712
rs150190890	2	27353122	0	0	0	89516	0	0	0
rs150197359	2	26678088	0	0	0	89516	0	0	0
rs150223722	2	179517605	0	0	0	89516	0	0	0
rs150240304	2	196722120	0	0	0	89516	0	0	0
rs150242167	2	102828597	2	0	2	89514	0.00223424	0	0.00223424
rs150274953	2	207041527	0	0	0	89516	0	0	0
rs150279473	2	220473882	1	0	1	89515	0.00111712	0	0.00111712
rs150307752	2	158631195	1	0	1	89515	0.00111712	0	0.00111712
rs150318966	2	208986546	1	0	1	89515	0.00111712	0	0.00111712
rs1503244	2	68224343	1	0	1	89515	0.00111712	0	0.00111712
rs150368544	2	74597375	0	0	0	89516	0	0	0
rs150385654	2	216908630	1	0	1	89515	0.00111712	0	0.00111712
rs150396730	2	97216846	4	2	2	89512	0.00446847	0.00223424	0.00223424
rs1504017	2	125346934	22	0	22	89494	0.0245766	0	0.0245766
rs150404432	2	171497027	2	2	0	89514	0.00223424	0.00223424	0
rs1504136	2	127977118	0	0	0	89516	0	0	0
rs1504178	2	49278098	3	3	0	89513	0.00335136	0.00335136	0
rs150456883	2	40656318	5	2	3	89511	0.00558559	0.00223424	0.00335136
rs150464478	2	101587466	16	0	16	89500	0.0178739	0	0.0178739
rs1505229	2	77589901	9	5	4	89507	0.0100541	0.00558559	0.00446847
rs150530409	2	15615846	12	9	3	89504	0.0134054	0.0100541	0.00335136
rs1505366	2	213191389	4	2	2	89512	0.00446847	0.00223424	0.00223424
rs1505727	2	156312118	0	0	0	89516	0	0	0
rs150572999	2	169820793	0	0	0	89516	0	0	0
rs1505758	2	117078901	0	0	0	89516	0	0	0
rs1505838	2	139793269	2	1	1	89514	0.00223424	0.00111712	0.00111712
rs1505842	2	139782825	2	1	1	89514	0.00223424	0.00111712	0.00111712
rs150593024	2	209203253	0	0	0	89516	0	0	0
rs150615074	2	55666224	1	0	1	89515	0.00111712	0	0.00111712
rs150628707	2	220342126	3	0	3	89513	0.00335136	0	0.00335136
rs150632353	2	27351941	0	0	0	89516	0	0	0
rs150642992	2	203424512	0	0	0	89516	0	0	0
rs1506563	2	228622128	0	0	0	89516	0	0	0
rs150657202	2	138373831	3	2	1	89513	0.00335136	0.00223424	0.00111712
rs150674046	2	172725276	0	0	0	89516	0	0	0
rs150676202	2	233899147	5	0	5	89511	0.00558559	0	0.00558559
rs150681136	2	241402836	2	1	1	89514	0.00223424	0.00111712	0.00111712
rs150686665	2	85617328	1	0	1	89515	0.00111712	0	0.00111712
rs150709691	2	240814265	3	0	3	89513	0.00335136	0	0.00335136
rs150733188	2	179549438	0	0	0	89516	0	0	0
rs150737838	2	179641336	1	1	0	89515	0.00111712	0.00111712	0
rs150743718	2	99152635	1	0	1	89515	0.00111712	0	0.00111712
rs1507523	2	235037177	0	0	0	89516	0	0	0
rs1507559	2	189494381	4	3	1	89512	0.00446847	0.00335136	0.00111712
rs150764340	2	159215032	5	5	0	89511	0.00558559	0.00558559	0
rs150787735	2	102493546	0	0	0	89516	0	0	0
rs150788469	2	203761677	0	0	0	89516	0	0	0
rs150791828	2	47378066	0	0	0	89516	0	0	0
rs150812908	2	1457485	6	3	3	89510	0.00670271	0.00335136	0.00335136
rs150839764	2	176125394	0	0	0	89516	0	0	0
rs150860263	2	68873219	0	0	0	89516	0	0	0
rs150874422	2	152394695	0	0	0	89516	0	0	0
rs150879175	2	141116420	7	1	6	89509	0.00781983	0.00111712	0.00670271
rs150895165	2	239184399	1	0	1	89515	0.00111712	0	0.00111712
rs1509097	2	165737931	1	0	1	89515	0.00111712	0	0.00111712
rs150914729	2	227659767	0	0	0	89516	0	0	0
rs150917600	2	71742796	0	0	0	89516	0	0	0
rs1509381	2	22715067	2	1	1	89514	0.00223424	0.00111712	0.00111712
rs150938300	2	85531026	0	0	0	89516	0	0	0
rs1509387	2	22739528	1	0	1	89515	0.00111712	0	0.00111712
rs1509467	2	210489563	0	0	0	89516	0	0	0
rs150952379	2	220505656	0	0	0	89516	0	0	0
rs1509565	2	145920833	0	0	0	89516	0	0	0
rs1509569	2	211132415	1	1	0	89515	0.00111712	0.00111712	0
rs150957163	2	141093253	7	1	6	89509	0.00781983	0.00111712	0.00670271
rs1509652	2	167589745	1	1	0	89515	0.00111712	0.00111712	0
rs150974575	2	220288539	2	0	2	89514	0.00223424	0	0.00223424
rs150994921	2	216190053	0	0	0	89516	0	0	0
rs151009667	2	21234674	1	1	0	89515	0.00111712	0.00111712	0
rs1510552	2	214917402	16	16	0	89500	0.0178739	0.0178739	0
rs1510606	2	21531266	0	0	0	89516	0	0	0
rs1510607	2	21473309	0	0	0	89516	0	0	0
rs1510611	2	54865527	0	0	0	89516	0	0	0
rs1510765	2	205912403	3	2	1	89513	0.00335136	0.00223424	0.00111712
rs151079701	2	238253016	2	2	0	89514	0.00223424	0.00223424	0
rs1510834	2	13744191	3	0	3	89513	0.00335136	0	0.00335136
rs1510868	2	34211405	28	21	7	89488	0.0312793	0.0234595	0.00781983
rs1510877	2	34237971	33	20	13	89483	0.0368649	0.0223424	0.0145225
rs151111284	2	16354016	0	0	0	89516	0	0	0
rs151116449	2	158156151	0	0	0	89516	0	0	0
rs1511191	2	79931197	3	1	2	89513	0.00335136	0.00111712	0.00223424
rs1511196	2	80045133	3	1	2	89513	0.00335136	0.00111712	0.00223424
rs1511199	2	167904042	0	0	0	89516	0	0	0
rs1511273	2	196099959	14	14	0	89502	0.0156397	0.0156397	0
rs1511326	2	478095	12	8	4	89504	0.0134054	0.00893695	0.00446847
rs151144100	2	77900287	9	5	4	89507	0.0100541	0.00558559	0.00446847
rs151158862	2	106040976	1	1	0	89515	0.00111712	0.00111712	0
rs151163650	2	202494044	1	1	0	89515	0.00111712	0.00111712	0
rs151166046	2	55908014	0	0	0	89516	0	0	0
rs151199680	2	42522365	15	14	1	89501	0.0167568	0.0156397	0.00111712
rs151209971	2	71577172	0	0	0	89516	0	0	0
rs1512226	2	60551801	2	1	1	89514	0.00223424	0.00111712	0.00111712
rs151241025	2	167099133	1	0	1	89515	0.00111712	0	0.00111712
rs151279101	2	207006704	0	0	0	89516	0	0	0
rs151284006	2	210559187	0	0	0	89516	0	0	0
rs15129	2	242168976	0	0	0	89516	0	0	0
rs1513629	2	101339280	1	0	1	89515	0.00111712	0	0.00111712
rs1513630	2	101339285	1	0	1	89515	0.00111712	0	0.00111712
rs1513799	2	124428336	1	0	1	89515	0.00111712	0	0.00111712
rs1514755	2	166299635	0	0	0	89516	0	0	0
rs1514758	2	166332166	0	0	0	89516	0	0	0
rs1515110	2	227122216	1	0	1	89515	0.00111712	0	0.00111712
rs1515126	2	117542629	4	3	1	89512	0.00446847	0.00335136	0.00111712
rs1515186	2	162556360	0	0	0	89516	0	0	0
rs1515238	2	146679403	2	2	0	89514	0.00223424	0.00223424	0
rs1515256	2	146688021	2	2	0	89514	0.00223424	0.00223424	0
rs1515278	2	180503273	1	0	1	89515	0.00111712	0	0.00111712
rs1515281	2	180521334	1	0	1	89515	0.00111712	0	0.00111712
rs1515294	2	180583633	1	0	1	89515	0.00111712	0	0.00111712
rs1515931	2	14541972	7	7	0	89509	0.00781983	0.00781983	0
rs1515950	2	87020817	0	0	0	89516	0	0	0
rs1515981	2	17269585	0	0	0	89516	0	0	0
rs1516098	2	161769453	3	0	3	89513	0.00335136	0	0.00335136
rs1516196	2	51887936	2	2	0	89514	0.00223424	0.00223424	0
rs1516219	2	108267489	7	2	5	89509	0.00781983	0.00223424	0.00558559
rs1516282	2	13199321	5	3	2	89511	0.00558559	0.00335136	0.00223424
rs1516296	2	164879136	0	0	0	89516	0	0	0
rs1516903	2	18489316	0	0	0	89516	0	0	0
rs1516910	2	18534433	0	0	0	89516	0	0	0
rs1517013	2	45358577	8	6	2	89508	0.00893695	0.00670271	0.00223424
rs1517320	2	169082242	17	2	15	89499	0.018991	0.00223424	0.0167568
rs1517325	2	169100650	17	2	15	89499	0.018991	0.00223424	0.0167568
rs1517334	2	168984168	18	3	15	89498	0.0201081	0.00335136	0.0167568
rs1517352	2	191931464	0	0	0	89516	0	0	0
rs1517354	2	191815866	2	0	2	89514	0.00223424	0	0.00223424
rs1517485	2	226239709	1	0	1	89515	0.00111712	0	0.00111712
rs1517506	2	226301474	1	0	1	89515	0.00111712	0	0.00111712
rs1517531	2	119023101	0	0	0	89516	0	0	0
rs1517532	2	119042582	0	0	0	89516	0	0	0
rs1517630	2	224180509	0	0	0	89516	0	0	0
rs1517776	2	77074251	6	4	2	89510	0.00670271	0.00446847	0.00223424
rs1517835	2	192244393	0	0	0	89516	0	0	0
rs1517917	2	144515583	0	0	0	89516	0	0	0
rs1518284	2	156682657	0	0	0	89516	0	0	0
rs1518610	2	106073337	2	1	1	89514	0.00223424	0.00111712	0.00111712
rs1518611	2	106197398	3	1	2	89513	0.00335136	0.00111712	0.00223424
rs1518614	2	106103606	2	1	1	89514	0.00223424	0.00111712	0.00111712
rs1518825	2	49917644	4	3	1	89512	0.00446847	0.00335136	0.00111712
rs1519115	2	66651863	1	0	1	89515	0.00111712	0	0.00111712
rs1519116	2	66651744	1	0	1	89515	0.00111712	0	0.00111712
rs1519307	2	134918734	3	0	3	89513	0.00335136	0	0.00335136
rs1519483	2	222521870	0	0	0	89516	0	0	0
rs1519491	2	22079770	0	0	0	89516	0	0	0
rs1519557	2	17615515	0	0	0	89516	0	0	0
rs1519624	2	78826406	7	5	2	89509	0.00781983	0.00558559	0.00223424
rs1519640	2	154540201	1	1	0	89515	0.00111712	0.00111712	0
rs1519756	2	151622783	3	0	3	89513	0.00335136	0	0.00335136
rs1519790	2	151611392	3	0	3	89513	0.00335136	0	0.00335136
rs1519918	2	34778477	78	74	4	89438	0.0871353	0.0826668	0.00446847
rs1519998	2	76941049	29	27	2	89487	0.0323964	0.0301622	0.00223424
rs1520319	2	31014166	3	3	0	89513	0.00335136	0.00335136	0
rs1520340	2	156804560	0	0	0	89516	0	0	0
rs1520457	2	50687605	2	1	1	89514	0.00223424	0.00111712	0.00111712
rs1520458	2	50687602	2	1	1	89514	0.00223424	0.00111712	0.00111712
rs1520477	2	188611039	11	2	9	89505	0.0122883	0.00223424	0.0100541
rs1520480	2	188499930	115	106	9	89401	0.128469	0.118415	0.0100541
rs1520854	2	190310982	1	0	1	89515	0.00111712	0	0.00111712
rs1521043	2	67716030	2	0	2	89514	0.00223424	0	0.00223424
rs1521049	2	67727152	2	0	2	89514	0.00223424	0	0.00223424
rs1521636	2	213117976	5	3	2	89511	0.00558559	0.00335136	0.00223424
rs1521694	2	82225608	131	1	130	89385	0.146343	0.00111712	0.145225
rs1521808	2	169783728	0	0	0	89516	0	0	0
rs1521860	2	159100804	3	0	3	89513	0.00335136	0	0.00335136
rs1521873	2	159130917	0	0	0	89516	0	0	0
rs1521882	2	202949851	0	0	0	89516	0	0	0
rs1521886	2	202940099	0	0	0	89516	0	0	0
rs1521973	2	79096243	2	0	2	89514	0.00223424	0	0.00223424
rs1522578	2	34040204	0	0	0	89516	0	0	0
rs1522741	2	216625527	0	0	0	89516	0	0	0
rs1522856	2	79310943	2	1	1	89514	0.00223424	0.00111712	0.00111712
rs1522860	2	79278036	2	1	1	89514	0.00223424	0.00111712	0.00111712
rs1523300	2	70769365	0	0	0	89516	0	0	0
rs1524039	2	196186077	14	14	0	89502	0.0156397	0.0156397	0
rs1524082	2	177111419	0	0	0	89516	0	0	0
rs1524483	2	5559013	6	0	6	89510	0.00670271	0	0.00670271
rs1524487	2	5508381	5	0	5	89511	0.00558559	0	0.00558559
rs1524553	2	16996694	0	0	0	89516	0	0	0
rs1525172	2	149938538	2	1	1	89514	0.00223424	0.00111712	0.00111712
rs1525608	2	217493755	0	0	0	89516	0	0	0
rs1526687	2	52713807	5	5	0	89511	0.00558559	0.00558559	0
rs1527182	2	78203088	3	2	1	89513	0.00335136	0.00223424	0.00111712
rs1527243	2	123291022	3	2	1	89513	0.00335136	0.00223424	0.00111712
rs1527418	2	119540832	0	0	0	89516	0	0	0
rs1527452	2	155392642	5	2	3	89511	0.00558559	0.00223424	0.00335136
rs1527485	2	19400895	0	0	0	89516	0	0	0
rs1527598	2	34843930	34	30	4	89482	0.037982	0.0335136	0.00446847
rs1527616	2	34909001	33	29	4	89483	0.0368649	0.0323964	0.00446847
rs1527627	2	57774450	4	1	3	89512	0.00446847	0.00111712	0.00335136
rs1527865	2	155213618	1	1	0	89515	0.00111712	0.00111712	0
rs1527878	2	183446535	2	0	2	89514	0.00223424	0	0.00223424
rs1527913	2	49700755	428	427	1	89088	0.478127	0.47701	0.00111712
rs1527978	2	123704606	6	5	1	89510	0.00670271	0.00558559	0.00111712
rs1527986	2	12621757	0	0	0	89516	0	0	0
rs1527988	2	12580132	0	0	0	89516	0	0	0
rs1528219	2	229241233	7	1	6	89509	0.00781983	0.00111712	0.00670271
rs1528424	2	29477830	0	0	0	89516	0	0	0
rs1528429	2	151336842	3	0	3	89513	0.00335136	0	0.00335136
rs1528431	2	151346377	3	0	3	89513	0.00335136	0	0.00335136
rs1528434	2	181572460	1	1	0	89515	0.00111712	0.00111712	0
rs1528435	2	181550962	0	0	0	89516	0	0	0
rs1528777	2	22940016	0	0	0	89516	0	0	0
rs1528792	2	51753028	20	18	2	89496	0.0223424	0.0201081	0.00223424
rs1528800	2	51668142	30	23	7	89486	0.0335136	0.0256937	0.00781983
rs1528806	2	51738482	20	18	2	89496	0.0223424	0.0201081	0.00223424
rs1529102	2	64495627	1	0	1	89515	0.00111712	0	0.00111712
rs1529121	2	181055597	0	0	0	89516	0	0	0
rs1529294	2	124928508	13	0	13	89503	0.0145225	0	0.0145225
rs1529309	2	168485608	5	5	0	89511	0.00558559	0.00558559	0
rs1529409	2	71830689	0	0	0	89516	0	0	0
rs1529414	2	235774879	87	87	0	89429	0.0971893	0.0971893	0
rs1529788	2	79447879	4	1	3	89512	0.00446847	0.00111712	0.00335136
rs1529868	2	11718591	1	0	1	89515	0.00111712	0	0.00111712
rs1530019	2	224871565	0	0	0	89516	0	0	0
rs1530085	2	224808313	3	0	3	89513	0.00335136	0	0.00335136
rs1530124	2	122005928	1	0	1	89515	0.00111712	0	0.00111712
rs1530273	2	88424707	7	1	6	89509	0.00781983	0.00111712	0.00670271
rs1530528	2	138430975	2	1	1	89514	0.00223424	0.00111712	0.00111712
rs1530551	2	113817566	0	0	0	89516	0	0	0
rs1530600	2	223630457	0	0	0	89516	0	0	0
rs1530720	2	149414439	0	0	0	89516	0	0	0
rs1530897	2	165195314	0	0	0	89516	0	0	0
rs1530936	2	237033073	6	1	5	89510	0.00670271	0.00111712	0.00558559
rs1531106	2	197132123	0	0	0	89516	0	0	0
rs1531114	2	197084595	0	0	0	89516	0	0	0
rs1531360	2	164581991	0	0	0	89516	0	0	0
rs1531967	2	240436602	2	0	2	89514	0.00223424	0	0.00223424
rs1532118	2	66350457	15	15	0	89501	0.0167568	0.0167568	0
rs1533476	2	45981111	1	0	1	89515	0.00111712	0	0.00111712
rs1533537	2	199697068	0	0	0	89516	0	0	0
rs1533972	2	36208336	0	0	0	89516	0	0	0
rs1534043	2	9780744	1	0	1	89515	0.00111712	0	0.00111712
rs1534110	2	47368754	0	0	0	89516	0	0	0
rs1534477	2	28820641	0	0	0	89516	0	0	0
rs1534644	2	62026934	1	0	1	89515	0.00111712	0	0.00111712
rs1534759	2	42838481	3	0	3	89513	0.00335136	0	0.00335136
rs1540441	2	80124540	8	4	4	89508	0.00893695	0.00446847	0.00446847
rs1541496	2	107778931	7	2	5	89509	0.00781983	0.00223424	0.00558559
rs1541714	2	118819855	1	0	1	89515	0.00111712	0	0.00111712
rs1541725	2	220638012	0	0	0	89516	0	0	0
rs1541777	2	219587291	0	0	0	89516	0	0	0
rs1541853	2	203835177	0	0	0	89516	0	0	0
rs1541984	2	25082414	0	0	0	89516	0	0	0
rs1542176	2	113849837	0	0	0	89516	0	0	0
rs1542319	2	19840363	0	0	0	89516	0	0	0
rs1542327	2	12354664	0	0	0	89516	0	0	0
rs1542355	2	221835326	5	0	5	89511	0.00558559	0	0.00558559
rs1542484	2	166905375	3	0	3	89513	0.00335136	0	0.00335136
rs1542601	2	103624188	0	0	0	89516	0	0	0
rs1542604	2	131593045	21	7	14	89495	0.0234595	0.00781983	0.0156397
rs1542665	2	108671330	13	5	8	89503	0.0145225	0.00558559	0.00893695
rs1542717	2	18558126	0	0	0	89516	0	0	0
rs1543082	2	9212749	0	0	0	89516	0	0	0
rs1543136	2	52034035	11	11	0	89505	0.0122883	0.0122883	0
rs1543196	2	17611753	0	0	0	89516	0	0	0
rs1543255	2	149234991	0	0	0	89516	0	0	0
rs1543282	2	78265453	4	3	1	89512	0.00446847	0.00335136	0.00111712
rs1543976	2	33993207	0	0	0	89516	0	0	0
rs1543978	2	34047785	0	0	0	89516	0	0	0
rs1544527	2	234803399	0	0	0	89516	0	0	0
rs1544688	2	229874279	0	0	0	89516	0	0	0
rs1544850	2	60167206	0	0	0	89516	0	0	0
rs1544859	2	220569845	0	0	0	89516	0	0	0
rs1545133	2	113309473	0	0	0	89516	0	0	0
rs1545360	2	120026899	1	1	0	89515	0.00111712	0.00111712	0
rs1545361	2	174926751	0	0	0	89516	0	0	0
rs1545371	2	45213477	1	0	1	89515	0.00111712	0	0.00111712
rs1545552	2	33360338	1	1	0	89515	0.00111712	0.00111712	0
rs1546028	2	28385803	2	0	2	89514	0.00223424	0	0.00223424
rs1546130	2	4140685	2	0	2	89514	0.00223424	0	0.00223424
rs1546631	2	164936940	0	0	0	89516	0	0	0
rs1546669	2	14078931	8	7	1	89508	0.00893695	0.00781983	0.00111712
rs1546785	2	141698709	0	0	0	89516	0	0	0
rs1547587	2	12619109	0	0	0	89516	0	0	0
rs1548020	2	23854896	0	0	0	89516	0	0	0
rs1548039	2	121118921	0	0	0	89516	0	0	0
rs1548690	2	234878774	1	1	0	89515	0.00111712	0.00111712	0
rs1548897	2	51553613	18	12	6	89498	0.0201081	0.0134054	0.00670271
rs1549339	2	231982826	0	0	0	89516	0	0	0
rs1549366	2	163809765	2	1	1	89514	0.00223424	0.00111712	0.00111712
rs1549567	2	231002347	3	1	2	89513	0.00335136	0.00111712	0.00223424
rs1549579	2	160668661	1	0	1	89515	0.00111712	0	0.00111712
rs1549709	2	141659527	0	0	0	89516	0	0	0
rs1549720	2	43396135	0	0	0	89516	0	0	0
rs1549733	2	218472172	0	0	0	89516	0	0	0
rs1549749	2	53052480	6	6	0	89510	0.00670271	0.00670271	0
rs1549765	2	79817143	4	2	2	89512	0.00446847	0.00223424	0.00223424
rs1549767	2	128259371	0	0	0	89516	0	0	0
rs1550068	2	221826031	5	0	5	89511	0.00558559	0	0.00558559
rs1550094	2	233385396	0	0	0	89516	0	0	0
rs1550116	2	25022598	1	1	0	89515	0.00111712	0.00111712	0
rs1550117	2	25565907	0	0	0	89516	0	0	0
rs1550121	2	81582626	3	1	2	89513	0.00335136	0.00111712	0.00223424
rs1550244	2	133805106	5	1	4	89511	0.00558559	0.00111712	0.00446847
rs1550312	2	148183865	0	0	0	89516	0	0	0
rs1550322	2	148226355	0	0	0	89516	0	0	0
rs1550376	2	154059622	10	9	1	89506	0.0111712	0.0100541	0.00111712
rs1550397	2	12129587	0	0	0	89516	0	0	0
rs1550430	2	42227952	2	0	2	89514	0.00223424	0	0.00223424
rs1550532	2	234264848	13	1	12	89503	0.0145225	0.00111712	0.0134054
rs1550533	2	104515963	1	1	0	89515	0.00111712	0.00111712	0
rs1550623	2	174212894	1	0	1	89515	0.00111712	0	0.00111712
rs1550858	2	149293831	0	0	0	89516	0	0	0
rs155087	2	182341674	0	0	0	89516	0	0	0
rs1551123	2	46721331	0	0	0	89516	0	0	0
rs1551129	2	2653008	0	0	0	89516	0	0	0
rs155114	2	182354269	0	0	0	89516	0	0	0
rs155123	2	182312272	24	0	24	89492	0.0268108	0	0.0268108
rs155128	2	182305254	0	0	0	89516	0	0	0
rs1551336	2	166460479	0	0	0	89516	0	0	0
rs1551443	2	191996518	0	0	0	89516	0	0	0
rs1551610	2	211235485	2	1	1	89514	0.00223424	0.00111712	0.00111712
rs1551825	2	164340544	0	0	0	89516	0	0	0
rs1552280	2	179644035	1	1	0	89515	0.00111712	0.00111712	0
rs1552308	2	80333464	5	4	1	89511	0.00558559	0.00446847	0.00111712
rs1552357	2	67712269	2	0	2	89514	0.00223424	0	0.00223424
rs1552589	2	18529082	0	0	0	89516	0	0	0
rs1553472	2	242500550	1	0	1	89515	0.00111712	0	0.00111712
rs1553474	2	49359676	1	1	0	89515	0.00111712	0.00111712	0
rs1553476	2	49260314	3	3	0	89513	0.00335136	0.00335136	0
rs1554005	2	111598958	21	11	10	89495	0.0234595	0.0122883	0.0111712
rs1554261	2	180297960	1	0	1	89515	0.00111712	0	0.00111712
rs1554481	2	26727694	1	0	1	89515	0.00111712	0	0.00111712
rs1554632	2	5489513	5	0	5	89511	0.00558559	0	0.00558559
rs1554741	2	6249506	0	0	0	89516	0	0	0
rs1554824	2	177646988	6	6	0	89510	0.00670271	0.00670271	0
rs1554874	2	177949579	0	0	0	89516	0	0	0
rs155564	2	59942075	0	0	0	89516	0	0	0
rs155568	2	59919277	0	0	0	89516	0	0	0
rs155597	2	158310166	0	0	0	89516	0	0	0
rs155599	2	158307375	0	0	0	89516	0	0	0
rs155615	2	158283299	0	0	0	89516	0	0	0
rs1558440	2	210618870	0	0	0	89516	0	0	0
rs1558471	2	191506773	0	0	0	89516	0	0	0
rs1558647	2	102810185	1	0	1	89515	0.00111712	0	0.00111712
rs1558648	2	102810168	1	0	1	89515	0.00111712	0	0.00111712
rs1558702	2	150462263	1	0	1	89515	0.00111712	0	0.00111712
rs1558854	2	39639572	1	0	1	89515	0.00111712	0	0.00111712
rs1558899	2	71309586	8	0	8	89508	0.00893695	0	0.00893695
rs1559031	2	15833964	2	0	2	89514	0.00223424	0	0.00223424
rs1559472	2	24455830	0	0	0	89516	0	0	0
rs1559497	2	31118058	0	0	0	89516	0	0	0
rs1559603	2	67067669	2	0	2	89514	0.00223424	0	0.00223424
rs1559606	2	146952978	9	9	0	89507	0.0100541	0.0100541	0
rs1559637	2	205089963	2	0	2	89514	0.00223424	0	0.00223424
rs1559912	2	126410323	7	4	3	89509	0.00781983	0.00446847	0.00335136
rs1559985	2	235956639	0	0	0	89516	0	0	0
rs1560253	2	227679813	0	0	0	89516	0	0	0
rs1560834	2	174212672	1	0	1	89515	0.00111712	0	0.00111712
rs1560881	2	34665412	77	73	4	89439	0.0860181	0.0815497	0.00446847
rs1560890	2	133877457	5	1	4	89511	0.00558559	0.00111712	0.00446847
rs1560891	2	133962422	7	3	4	89509	0.00781983	0.00335136	0.00446847
rs1561002	2	101465271	1	0	1	89515	0.00111712	0	0.00111712
rs1561198	2	85809989	0	0	0	89516	0	0	0
rs1561288	2	25369002	0	0	0	89516	0	0	0
rs1562310	2	119979076	1	1	0	89515	0.00111712	0.00111712	0
rs1562313	2	101587455	16	0	16	89500	0.0178739	0	0.0178739
rs1562314	2	177045560	1	1	0	89515	0.00111712	0.00111712	0
rs1562319	2	129628406	0	0	0	89516	0	0	0
rs1562345	2	134603157	3	0	3	89513	0.00335136	0	0.00335136
rs1562350	2	176573623	0	0	0	89516	0	0	0
rs1562393	2	29285456	10	0	10	89506	0.0111712	0	0.0111712
rs1562450	2	30279480	6	5	1	89510	0.00670271	0.00558559	0.00111712
rs1562537	2	239471482	0	0	0	89516	0	0	0
rs1562614	2	33894494	10	10	0	89506	0.0111712	0.0111712	0
rs1562653	2	46196932	1	0	1	89515	0.00111712	0	0.00111712
rs1562661	2	138319054	3	2	1	89513	0.00335136	0.00223424	0.00111712
rs1562882	2	105404626	0	0	0	89516	0	0	0
rs1562957	2	175637578	0	0	0	89516	0	0	0
rs1563020	2	50372774	1	0	1	89515	0.00111712	0	0.00111712
rs1563122	2	210382056	0	0	0	89516	0	0	0
rs1563402	2	46874351	0	0	0	89516	0	0	0
rs1563948	2	6769988	0	0	0	89516	0	0	0
rs1564630	2	13360138	2	1	1	89514	0.00223424	0.00111712	0.00111712
rs1564934	2	141399837	3	1	2	89513	0.00335136	0.00111712	0.00223424
rs1565073	2	225634693	0	0	0	89516	0	0	0
rs1565798	2	53652475	3	1	2	89513	0.00335136	0.00111712	0.00223424
rs1565985	2	241193615	0	0	0	89516	0	0	0
rs1566982	2	6924167	0	0	0	89516	0	0	0
rs156715	2	114826920	0	0	0	89516	0	0	0
rs1567510	2	13816903	3	0	3	89513	0.00335136	0	0.00335136
rs1567534	2	167772293	0	0	0	89516	0	0	0
rs1567675	2	2403590	0	0	0	89516	0	0	0
rs1567803	2	101343018	1	0	1	89515	0.00111712	0	0.00111712
rs1567919	2	1432014	6	3	3	89510	0.00670271	0.00335136	0.00335136
rs1567965	2	16378972	0	0	0	89516	0	0	0
rs1568044	2	17291314	0	0	0	89516	0	0	0
rs1568167	2	209520458	1	1	0	89515	0.00111712	0.00111712	0
rs1568256	2	141166435	7	1	6	89509	0.00781983	0.00111712	0.00670271
rs1568277	2	128190055	0	0	0	89516	0	0	0
rs1568471	2	67744538	2	0	2	89514	0.00223424	0	0.00223424
rs1568551	2	108722095	9	5	4	89507	0.0100541	0.00558559	0.00446847
rs1569103	2	140843027	39	31	8	89477	0.0435676	0.0346307	0.00893695
rs1569120	2	12642746	0	0	0	89516	0	0	0
rs1569131	2	28842387	0	0	0	89516	0	0	0
rs1569135	2	188115398	15	14	1	89501	0.0167568	0.0156397	0.00111712
rs1569175	2	201021954	3	0	3	89513	0.00335136	0	0.00335136
rs1574182	2	11019047	1	0	1	89515	0.00111712	0	0.00111712
rs1574380	2	47874713	1	0	1	89515	0.00111712	0	0.00111712
rs1574392	2	227967105	1	0	1	89515	0.00111712	0	0.00111712
rs1574838	2	22119666	0	0	0	89516	0	0	0
rs1579690	2	188923773	15	6	9	89501	0.0167568	0.00670271	0.0100541
rs1579872	2	164699364	0	0	0	89516	0	0	0
rs1582645	2	57374374	6	4	2	89510	0.00670271	0.00446847	0.00223424
rs1582839	2	214683214	17	16	1	89499	0.018991	0.0178739	0.00111712
rs1583108	2	105578331	1	0	1	89515	0.00111712	0	0.00111712
rs1583262	2	241644718	53	0	53	89463	0.0592073	0	0.0592073
rs1584212	2	226625817	2	1	1	89514	0.00223424	0.00111712	0.00111712
rs1584460	2	232369533	1	0	1	89515	0.00111712	0	0.00111712
rs1587803	2	164096043	0	0	0	89516	0	0	0
rs1588175	2	17324086	0	0	0	89516	0	0	0
rs1588477	2	13892092	3	0	3	89513	0.00335136	0	0.00335136
rs1588939	2	124600797	6	6	0	89510	0.00670271	0.00670271	0
rs1589039	2	45858240	15	0	15	89501	0.0167568	0	0.0167568
rs1589153	2	226813902	3	1	2	89513	0.00335136	0.00111712	0.00223424
rs1589266	2	34645422	77	73	4	89439	0.0860181	0.0815497	0.00446847
rs1593705	2	49816534	2	1	1	89514	0.00223424	0.00111712	0.00111712
rs1593773	2	82688726	3	2	1	89513	0.00335136	0.00223424	0.00111712
rs1594	2	202025621	1	1	0	89515	0.00111712	0.00111712	0
rs1594102	2	5893301	1	0	1	89515	0.00111712	0	0.00111712
rs1594160	2	31578969	1	1	0	89515	0.00111712	0.00111712	0
rs1594385	2	13576289	1	0	1	89515	0.00111712	0	0.00111712
rs1595068	2	212199994	0	0	0	89516	0	0	0
rs1595071	2	81607450	4	2	2	89512	0.00446847	0.00223424	0.00223424
rs1595455	2	154390780	1	0	1	89515	0.00111712	0	0.00111712
rs1595642	2	165056704	0	0	0	89516	0	0	0
rs1595796	2	174998583	0	0	0	89516	0	0	0
rs1595825	2	198875464	2	0	2	89514	0.00223424	0	0.00223424
rs1596996	2	167453461	0	0	0	89516	0	0	0
rs1597417	2	175172197	0	0	0	89516	0	0	0
rs1598022	2	123202227	4	2	2	89512	0.00446847	0.00223424	0.00223424
rs1598180	2	70025589	0	0	0	89516	0	0	0
rs1599755	2	195974363	15	14	1	89501	0.0167568	0.0156397	0.00111712
rs1600148	2	168187747	2	2	0	89514	0.00223424	0.00223424	0
rs1601324	2	193337095	3	3	0	89513	0.00335136	0.00335136	0
rs1605834	2	22576100	0	0	0	89516	0	0	0
rs1605857	2	102177233	3	0	3	89513	0.00335136	0	0.00335136
rs1605858	2	65003819	1	0	1	89515	0.00111712	0	0.00111712
rs1607576	2	129881863	1	1	0	89515	0.00111712	0.00111712	0
rs1608234	2	79303418	2	1	1	89514	0.00223424	0.00111712	0.00111712
rs1608980	2	150619896	3	0	3	89513	0.00335136	0	0.00335136
rs1618030	2	120778414	0	0	0	89516	0	0	0
rs1624522	2	2978747	4	1	3	89512	0.00446847	0.00111712	0.00335136
rs1624844	2	97613616	3	2	1	89513	0.00335136	0.00223424	0.00111712
rs162562	2	38297515	4	1	3	89512	0.00446847	0.00111712	0.00335136
rs1630614	2	10998409	1	0	1	89515	0.00111712	0	0.00111712
rs163077	2	38285605	4	1	3	89512	0.00446847	0.00111712	0.00335136
rs163499	2	45178329	2	0	2	89514	0.00223424	0	0.00223424
rs163503	2	45197139	2	0	2	89514	0.00223424	0	0.00223424
rs163507	2	45194289	2	0	2	89514	0.00223424	0	0.00223424
rs163520	2	45131151	1	0	1	89515	0.00111712	0	0.00111712
rs1641393	2	150605922	3	0	3	89513	0.00335136	0	0.00335136
rs1641474	2	65791089	0	0	0	89516	0	0	0
rs1643209	2	16871223	0	0	0	89516	0	0	0
rs164732	2	143667100	2	1	1	89514	0.00223424	0.00111712	0.00111712
rs1647681	2	106632393	4	1	3	89512	0.00446847	0.00111712	0.00335136
rs1647686	2	106641803	4	1	3	89512	0.00446847	0.00111712	0.00335136
rs1647695	2	106644662	4	1	3	89512	0.00446847	0.00111712	0.00335136
rs1649292	2	85051122	0	0	0	89516	0	0	0
rs1649554	2	137568682	1	1	0	89515	0.00111712	0.00111712	0
rs1649571	2	137622996	1	1	0	89515	0.00111712	0.00111712	0
rs1649921	2	231365088	2	1	1	89514	0.00223424	0.00111712	0.00111712
rs165372	2	180679735	3	3	0	89513	0.00335136	0.00335136	0
rs1653794	2	134369949	3	2	1	89513	0.00335136	0.00223424	0.00111712
rs1656323	2	2876833	0	0	0	89516	0	0	0
rs1656402	2	233426526	0	0	0	89516	0	0	0
rs1656404	2	233379941	0	0	0	89516	0	0	0
rs1659006	2	5565284	6	0	6	89510	0.00670271	0	0.00670271
rs1659258	2	88659588	5	1	4	89511	0.00558559	0.00111712	0.00446847
rs1659898	2	108398868	8	2	6	89508	0.00893695	0.00223424	0.00670271
rs1662983	2	26843683	0	0	0	89516	0	0	0
rs1665283	2	239131043	1	0	1	89515	0.00111712	0	0.00111712
rs1667014	2	2870650	0	0	0	89516	0	0	0
rs1667021	2	2865908	0	0	0	89516	0	0	0
rs1667045	2	2915622	3	1	2	89513	0.00335136	0.00111712	0.00223424
rs1667301	2	232423717	1	0	1	89515	0.00111712	0	0.00111712
rs166849	2	200778866	4	1	3	89512	0.00446847	0.00111712	0.00335136
rs1669070	2	232192305	0	0	0	89516	0	0	0
rs1669084	2	232196597	0	0	0	89516	0	0	0
rs1669089	2	232229030	0	0	0	89516	0	0	0
rs1669466	2	134369367	3	2	1	89513	0.00335136	0.00223424	0.00111712
rs1669471	2	134364951	3	2	1	89513	0.00335136	0.00223424	0.00111712
rs167164	2	123564927	4	3	1	89512	0.00446847	0.00335136	0.00111712
rs167362	2	36267049	1	0	1	89515	0.00111712	0	0.00111712
rs16772	2	236214712	3	1	2	89513	0.00335136	0.00111712	0.00223424
rs1678155	2	231421683	6	1	5	89510	0.00670271	0.00111712	0.00558559
rs1678159	2	231331694	2	1	1	89514	0.00223424	0.00111712	0.00111712
rs1678188	2	231411801	2	1	1	89514	0.00223424	0.00111712	0.00111712
rs168192	2	196771454	5	5	0	89511	0.00558559	0.00558559	0
rs16822391	2	227506614	3	0	3	89513	0.00335136	0	0.00335136
rs16822448	2	144157738	0	0	0	89516	0	0	0
rs16822508	2	227555630	1	0	1	89515	0.00111712	0	0.00111712
rs16822553	2	227587688	1	0	1	89515	0.00111712	0	0.00111712
rs16822581	2	160738677	0	0	0	89516	0	0	0
rs16822590	2	182974723	0	0	0	89516	0	0	0
rs16822630	2	227646455	0	0	0	89516	0	0	0
rs16822719	2	134018233	4	3	1	89512	0.00446847	0.00335136	0.00111712
rs16822786	2	166027447	0	0	0	89516	0	0	0
rs16822834	2	227739823	0	0	0	89516	0	0	0
rs16822869	2	227755109	0	0	0	89516	0	0	0
rs16822886	2	183086000	1	1	0	89515	0.00111712	0.00111712	0
rs16823011	2	183155786	1	1	0	89515	0.00111712	0.00111712	0
rs16823070	2	227891540	0	0	0	89516	0	0	0
rs16823158	2	183263394	3	3	0	89513	0.00335136	0.00335136	0
rs16823203	2	183284242	3	3	0	89513	0.00335136	0.00335136	0
rs16823294	2	174617984	0	0	0	89516	0	0	0
rs16823363	2	183411197	2	0	2	89514	0.00223424	0	0.00223424
rs16823382	2	144728879	3	0	3	89513	0.00335136	0	0.00335136
rs16823467	2	183497809	2	0	2	89514	0.00223424	0	0.00223424
rs16823588	2	180858456	3	3	0	89513	0.00335136	0.00335136	0
rs16823675	2	145173029	0	0	0	89516	0	0	0
rs16823695	2	228473942	0	0	0	89516	0	0	0
rs16823835	2	145288341	0	0	0	89516	0	0	0
rs16824101	2	192986007	2	1	1	89514	0.00223424	0.00111712	0.00111712
rs16824126	2	228754349	5	0	5	89511	0.00558559	0	0.00558559
rs1682430	2	184738091	1	1	0	89515	0.00111712	0.00111712	0
rs16824940	2	229331532	8	2	6	89508	0.00893695	0.00223424	0.00670271
rs16824949	2	146168208	0	0	0	89516	0	0	0
rs16825079	2	214111280	2	1	1	89514	0.00223424	0.00111712	0.00111712
rs16825115	2	229406167	7	1	6	89509	0.00781983	0.00111712	0.00670271
rs16825126	2	215108398	17	17	0	89499	0.018991	0.018991	0
rs16825257	2	229555490	7	1	6	89509	0.00781983	0.00111712	0.00670271
rs16825349	2	146425531	0	0	0	89516	0	0	0
rs16825454	2	222873925	0	0	0	89516	0	0	0
rs16825510	2	224414572	0	0	0	89516	0	0	0
rs16825715	2	146658251	2	2	0	89514	0.00223424	0.00223424	0
rs16825718	2	146658569	2	2	0	89514	0.00223424	0.00223424	0
rs16825929	2	146776699	0	0	0	89516	0	0	0
rs16826005	2	134266001	3	2	1	89513	0.00335136	0.00223424	0.00111712
rs16826016	2	158405375	0	0	0	89516	0	0	0
rs16826052	2	134271376	2	2	0	89514	0.00223424	0.00223424	0
rs16826132	2	146981796	9	9	0	89507	0.0100541	0.0100541	0
rs16826544	2	134329770	3	2	1	89513	0.00335136	0.00223424	0.00111712
rs16826674	2	231002281	3	1	2	89513	0.00335136	0.00111712	0.00223424
rs16826803	2	150133728	2	0	2	89514	0.00223424	0	0.00223424
rs16826885	2	150204378	2	0	2	89514	0.00223424	0	0.00223424
rs16826971	2	147868345	0	0	0	89516	0	0	0
rs16827083	2	147933935	0	0	0	89516	0	0	0
rs16827148	2	231222340	22	14	8	89494	0.0245766	0.0156397	0.00893695
rs16827232	2	148111010	0	0	0	89516	0	0	0
rs16827293	2	150509332	2	0	2	89514	0.00223424	0	0.00223424
rs16827299	2	148148960	0	0	0	89516	0	0	0
rs16827314	2	148156211	0	0	0	89516	0	0	0
rs16827417	2	231440375	2	1	1	89514	0.00223424	0.00111712	0.00111712
rs16827454	2	148227502	0	0	0	89516	0	0	0
rs16827477	2	148262047	0	0	0	89516	0	0	0
rs16827499	2	231539694	1	1	0	89515	0.00111712	0.00111712	0
rs16827611	2	231705160	1	0	1	89515	0.00111712	0	0.00111712
rs16827624	2	187081525	2	2	0	89514	0.00223424	0.00223424	0
rs16827689	2	148453079	0	0	0	89516	0	0	0
rs16827790	2	187240797	1	1	0	89515	0.00111712	0.00111712	0
rs16827816	2	148538088	0	0	0	89516	0	0	0
rs16827839	2	150987418	5	1	4	89511	0.00558559	0.00111712	0.00446847
rs16828513	2	232772215	0	0	0	89516	0	0	0
rs16828791	2	149296887	0	0	0	89516	0	0	0
rs16829088	2	188391908	1	0	1	89515	0.00111712	0	0.00111712
rs16829095	2	151832511	3	0	3	89513	0.00335136	0	0.00335136
rs16829210	2	188551489	12	3	9	89504	0.0134054	0.00335136	0.0100541
rs16829311	2	151890227	3	0	3	89513	0.00335136	0	0.00335136
rs16829324	2	188724638	16	4	12	89500	0.0178739	0.00446847	0.0134054
rs16829353	2	151901904	3	0	3	89513	0.00335136	0	0.00335136
rs16829355	2	149590270	0	0	0	89516	0	0	0
rs16829379	2	134541742	5	2	3	89511	0.00558559	0.00223424	0.00335136
rs16829395	2	188805747	16	4	12	89500	0.0178739	0.00446847	0.0134054
rs16829500	2	151959513	3	0	3	89513	0.00335136	0	0.00335136
rs16829656	2	134617840	6	0	6	89510	0.00670271	0	0.00670271
rs16829828	2	152119533	5	1	4	89511	0.00558559	0.00111712	0.00446847
rs16829858	2	134727829	4	0	4	89512	0.00446847	0	0.00446847
rs16829877	2	134736340	4	0	4	89512	0.00446847	0	0.00446847
rs16829936	2	134778637	5	0	5	89511	0.00558559	0	0.00558559
rs16830012	2	134812663	5	0	5	89511	0.00558559	0	0.00558559
rs16830017	2	134815375	5	0	5	89511	0.00558559	0	0.00558559
rs16830027	2	199261763	0	0	0	89516	0	0	0
rs16830058	2	134859017	5	0	5	89511	0.00558559	0	0.00558559
rs16830149	2	134929915	2	0	2	89514	0.00223424	0	0.00223424
rs16830236	2	152423725	0	0	0	89516	0	0	0
rs16830256	2	134994991	1	0	1	89515	0.00111712	0	0.00111712
rs16830276	2	199494728	0	0	0	89516	0	0	0
rs16830300	2	135025837	1	0	1	89515	0.00111712	0	0.00111712
rs16830360	2	135057892	1	0	1	89515	0.00111712	0	0.00111712
rs16830435	2	152755598	0	0	0	89516	0	0	0
rs16830446	2	152762241	0	0	0	89516	0	0	0
rs16830580	2	199703618	0	0	0	89516	0	0	0
rs16830606	2	152879946	0	0	0	89516	0	0	0
rs16830611	2	135185391	1	1	0	89515	0.00111712	0.00111712	0
rs16830728	2	152981335	0	0	0	89516	0	0	0
rs16830744	2	152998467	0	0	0	89516	0	0	0
rs16830790	2	135312608	0	0	0	89516	0	0	0
rs16830826	2	153115296	0	0	0	89516	0	0	0
rs16831019	2	135542977	0	0	0	89516	0	0	0
rs16831256	2	135781035	0	0	0	89516	0	0	0
rs16831399	2	153435434	4	3	1	89512	0.00446847	0.00335136	0.00111712
rs16831440	2	153470115	2	1	1	89514	0.00223424	0.00111712	0.00111712
rs16831827	2	136323787	2	2	0	89514	0.00223424	0.00223424	0
rs16831887	2	190571776	2	2	0	89514	0.00223424	0.00223424	0
rs16832033	2	153881918	1	0	1	89515	0.00111712	0	0.00111712
rs16832040	2	195871343	11	10	1	89505	0.0122883	0.0111712	0.00111712
rs16832404	2	191053129	1	0	1	89515	0.00111712	0	0.00111712
rs16833024	2	154263471	8	8	0	89508	0.00893695	0.00893695	0
rs16833431	2	192016902	0	0	0	89516	0	0	0
rs16833593	2	154411685	2	1	1	89514	0.00223424	0.00111712	0.00111712
rs16833890	2	137119463	2	1	1	89514	0.00223424	0.00111712	0.00111712
rs16833946	2	137141711	2	1	1	89514	0.00223424	0.00111712	0.00111712
rs16834018	2	137155352	2	1	1	89514	0.00223424	0.00111712	0.00111712
rs16834198	2	192965939	1	0	1	89515	0.00111712	0	0.00111712
rs16834203	2	137190159	2	1	1	89514	0.00223424	0.00111712	0.00111712
rs16834236	2	154650420	0	0	0	89516	0	0	0
rs16834303	2	193089321	1	0	1	89515	0.00111712	0	0.00111712
rs16834398	2	201629618	3	0	3	89513	0.00335136	0	0.00335136
rs16834610	2	154730495	8	0	8	89508	0.00893695	0	0.00893695
rs16834663	2	137267542	1	1	0	89515	0.00111712	0.00111712	0
rs16835280	2	194576144	0	0	0	89516	0	0	0
rs16835793	2	195254584	2	2	0	89514	0.00223424	0.00223424	0
rs16836088	2	154984566	11	2	9	89505	0.0122883	0.00223424	0.0100541
rs16836191	2	155056104	11	2	9	89505	0.0122883	0.00223424	0.0100541
rs16836280	2	137501948	2	1	1	89514	0.00223424	0.00111712	0.00111712
rs16836399	2	201829800	0	0	0	89516	0	0	0
rs16836440	2	155164091	1	1	0	89515	0.00111712	0.00111712	0
rs16836561	2	155191602	1	1	0	89515	0.00111712	0.00111712	0
rs16837099	2	206064554	2	1	1	89514	0.00223424	0.00111712	0.00111712
rs16837590	2	196457566	1	0	1	89515	0.00111712	0	0.00111712
rs16837613	2	155319793	34	3	31	89482	0.037982	0.00335136	0.0346307
rs16837822	2	155406625	2	2	0	89514	0.00223424	0.00223424	0
rs16837959	2	202531624	0	0	0	89516	0	0	0
rs16838041	2	207061506	0	0	0	89516	0	0	0
rs16838049	2	155587195	1	1	0	89515	0.00111712	0.00111712	0
rs16838098	2	155612020	1	1	0	89515	0.00111712	0.00111712	0
rs16838302	2	196067526	39	39	0	89477	0.0435676	0.0435676	0
rs16838385	2	202758991	0	0	0	89516	0	0	0
rs16838459	2	207536319	0	0	0	89516	0	0	0
rs16838527	2	202832094	0	0	0	89516	0	0	0
rs16838621	2	207567542	0	0	0	89516	0	0	0
rs16838839	2	207630093	0	0	0	89516	0	0	0
rs16839126	2	203265642	1	0	1	89515	0.00111712	0	0.00111712
rs16839174	2	196135946	14	14	0	89502	0.0156397	0.0156397	0
rs16839281	2	138418155	2	1	1	89514	0.00223424	0.00111712	0.00111712
rs16839391	2	196183407	14	14	0	89502	0.0156397	0.0156397	0
rs16839639	2	208194639	3	0	3	89513	0.00335136	0	0.00335136
rs16839780	2	204275029	0	0	0	89516	0	0	0
rs16839849	2	208378981	0	0	0	89516	0	0	0
rs16839883	2	208429342	0	0	0	89516	0	0	0
rs16839941	2	156918327	0	0	0	89516	0	0	0
rs16839953	2	204447071	1	0	1	89515	0.00111712	0	0.00111712
rs16839991	2	204525230	1	0	1	89515	0.00111712	0	0.00111712
rs16840084	2	196261366	15	15	0	89501	0.0167568	0.0167568	0
rs16840135	2	157126321	0	0	0	89516	0	0	0
rs16840609	2	204921511	2	0	2	89514	0.00223424	0	0.00223424
rs16840781	2	209100914	0	0	0	89516	0	0	0
rs16840882	2	157650061	0	0	0	89516	0	0	0
rs16840921	2	205111927	2	0	2	89514	0.00223424	0	0.00223424
rs16841174	2	139531083	2	1	1	89514	0.00223424	0.00111712	0.00111712
rs16841234	2	209322207	0	0	0	89516	0	0	0
rs16841291	2	139597786	2	1	1	89514	0.00223424	0.00111712	0.00111712
rs16841614	2	209537276	1	1	0	89515	0.00111712	0.00111712	0
rs16842023	2	158624401	1	0	1	89515	0.00111712	0	0.00111712
rs16842635	2	158994990	0	0	0	89516	0	0	0
rs16842749	2	133622681	20	0	20	89496	0.0223424	0	0.0223424
rs16842840	2	159120516	0	0	0	89516	0	0	0
rs16842873	2	159176338	4	4	0	89512	0.00446847	0.00446847	0
rs16842973	2	159370243	2	1	1	89514	0.00223424	0.00111712	0.00111712
rs16843245	2	242032709	0	0	0	89516	0	0	0
rs16843276	2	159579372	1	0	1	89515	0.00111712	0	0.00111712
rs16843311	2	140858451	39	31	8	89477	0.0435676	0.0346307	0.00893695
rs16843372	2	159670449	1	0	1	89515	0.00111712	0	0.00111712
rs16843440	2	242138065	0	0	0	89516	0	0	0
rs16843536	2	159857642	1	0	1	89515	0.00111712	0	0.00111712
rs16843639	2	159913886	1	0	1	89515	0.00111712	0	0.00111712
rs16843644	2	141000302	9	1	8	89507	0.0100541	0.00111712	0.00893695
rs16843666	2	159955595	1	0	1	89515	0.00111712	0	0.00111712
rs16843864	2	141130695	7	1	6	89509	0.00781983	0.00111712	0.00670271
rs16843961	2	133700371	2	0	2	89514	0.00223424	0	0.00223424
rs16844058	2	210868224	0	0	0	89516	0	0	0
rs16844275	2	160604379	1	0	1	89515	0.00111712	0	0.00111712
rs16844366	2	141393845	3	1	2	89513	0.00335136	0.00111712	0.00223424
rs16844380	2	160688557	1	0	1	89515	0.00111712	0	0.00111712
rs16844450	2	141426726	3	1	2	89513	0.00335136	0.00111712	0.00223424
rs16844458	2	141427544	3	1	2	89513	0.00335136	0.00111712	0.00223424
rs16844483	2	141439812	1	1	0	89515	0.00111712	0.00111712	0
rs16844617	2	141500692	1	1	0	89515	0.00111712	0.00111712	0
rs16844650	2	196945385	5	5	0	89511	0.00558559	0.00558559	0
rs16844706	2	160897655	0	0	0	89516	0	0	0
rs16844785	2	141562876	1	1	0	89515	0.00111712	0.00111712	0
rs16844985	2	133749949	4	0	4	89512	0.00446847	0	0.00446847
rs16845014	2	141713655	0	0	0	89516	0	0	0
rs16845035	2	141722532	0	0	0	89516	0	0	0
rs16845089	2	141743077	0	0	0	89516	0	0	0
rs16845368	2	161812617	1	0	1	89515	0.00111712	0	0.00111712
rs16845473	2	212047120	0	0	0	89516	0	0	0
rs16845479	2	141881224	0	0	0	89516	0	0	0
rs16845672	2	212104814	0	0	0	89516	0	0	0
rs16845771	2	142076913	135	135	0	89381	0.150811	0.150811	0
rs16846161	2	212297838	0	0	0	89516	0	0	0
rs16846184	2	212305199	0	0	0	89516	0	0	0
rs16846253	2	162870511	0	0	0	89516	0	0	0
rs16846362	2	142268997	0	0	0	89516	0	0	0
rs16846435	2	212425365	0	0	0	89516	0	0	0
rs16846884	2	142456242	0	0	0	89516	0	0	0
rs16846992	2	163468233	1	0	1	89515	0.00111712	0	0.00111712
rs16847080	2	163507579	1	0	1	89515	0.00111712	0	0.00111712
rs16847202	2	142567436	2	2	0	89514	0.00223424	0.00223424	0
rs16847430	2	163688970	2	1	1	89514	0.00223424	0.00111712	0.00111712
rs16847711	2	142702456	0	0	0	89516	0	0	0
rs16847729	2	142716216	0	0	0	89516	0	0	0
rs16847823	2	213028059	2	2	0	89514	0.00223424	0.00223424	0
rs16847914	2	142765005	0	0	0	89516	0	0	0
rs16848037	2	163921145	1	0	1	89515	0.00111712	0	0.00111712
rs16848084	2	142842902	0	0	0	89516	0	0	0
rs16848205	2	140348800	6	1	5	89510	0.00670271	0.00111712	0.00558559
rs16848226	2	164111584	0	0	0	89516	0	0	0
rs16848342	2	164224182	0	0	0	89516	0	0	0
rs16848377	2	164312039	0	0	0	89516	0	0	0
rs16848398	2	132755417	0	0	0	89516	0	0	0
rs16848653	2	164435409	0	0	0	89516	0	0	0
rs16848663	2	197134527	0	0	0	89516	0	0	0
rs16848671	2	164445182	0	0	0	89516	0	0	0
rs16848677	2	164451659	0	0	0	89516	0	0	0
rs16848716	2	164470044	0	0	0	89516	0	0	0
rs16849064	2	197153880	0	0	0	89516	0	0	0
rs16849174	2	213595110	4	0	4	89512	0.00446847	0	0.00446847
rs16849192	2	213598952	4	0	4	89512	0.00446847	0	0.00446847
rs16849225	2	164906820	0	0	0	89516	0	0	0
rs16849404	2	165130868	0	0	0	89516	0	0	0
rs16849428	2	213785851	1	0	1	89515	0.00111712	0	0.00111712
rs16849611	2	213921685	1	0	1	89515	0.00111712	0	0.00111712
rs16849639	2	213937653	1	0	1	89515	0.00111712	0	0.00111712
rs16849716	2	197195099	0	0	0	89516	0	0	0
rs16849927	2	214061367	1	0	1	89515	0.00111712	0	0.00111712
rs16849941	2	214067583	1	0	1	89515	0.00111712	0	0.00111712
rs16850199	2	197219340	0	0	0	89516	0	0	0
rs16850379	2	235001537	0	0	0	89516	0	0	0
rs16850481	2	235044314	0	0	0	89516	0	0	0
rs16850518	2	214468141	19	18	1	89497	0.0212253	0.0201081	0.00111712
rs16850819	2	166369996	0	0	0	89516	0	0	0
rs16850912	2	166421414	0	0	0	89516	0	0	0
rs16851057	2	166659242	0	0	0	89516	0	0	0
rs16851176	2	166720619	0	0	0	89516	0	0	0
rs16851307	2	166781188	0	0	0	89516	0	0	0
rs16851382	2	166913475	2	0	2	89514	0.00223424	0	0.00223424
rs16851533	2	166970049	0	0	0	89516	0	0	0
rs16851568	2	215047196	16	16	0	89500	0.0178739	0.0178739	0
rs16851644	2	215104440	17	17	0	89499	0.018991	0.018991	0
rs16851771	2	215188619	17	16	1	89499	0.018991	0.0178739	0.00111712
rs16851943	2	167200916	2	2	0	89514	0.00223424	0.00223424	0
rs16851966	2	167202410	2	2	0	89514	0.00223424	0.00223424	0
rs16852287	2	167401890	0	0	0	89516	0	0	0
rs16852735	2	167719276	0	0	0	89516	0	0	0
rs16852798	2	215670684	2	1	1	89514	0.00223424	0.00111712	0.00111712
rs16852806	2	167806610	0	0	0	89516	0	0	0
rs16852842	2	167857670	0	0	0	89516	0	0	0
rs16853027	2	215841673	0	0	0	89516	0	0	0
rs16853238	2	215914446	0	0	0	89516	0	0	0
rs16853330	2	168106246	1	1	0	89515	0.00111712	0.00111712	0
rs16853334	2	215951405	0	0	0	89516	0	0	0
rs16853680	2	216137978	1	0	1	89515	0.00111712	0	0.00111712
rs16853751	2	168412489	5	5	0	89511	0.00558559	0.00558559	0
rs16853826	2	216205167	0	0	0	89516	0	0	0
rs16853834	2	216210236	0	0	0	89516	0	0	0
rs16854364	2	168752887	3	2	1	89513	0.00335136	0.00223424	0.00111712
rs16854581	2	216504834	0	0	0	89516	0	0	0
rs16854686	2	216548145	0	0	0	89516	0	0	0
rs16855061	2	142363473	0	0	0	89516	0	0	0
rs16855200	2	197482437	23	1	22	89493	0.0256937	0.00111712	0.0245766
rs16855294	2	169199695	16	1	15	89500	0.0178739	0.00111712	0.0167568
rs16855322	2	16114295	0	0	0	89516	0	0	0
rs16855356	2	6579397	0	0	0	89516	0	0	0
rs16855452	2	217003425	2	0	2	89514	0.00223424	0	0.00223424
rs16855746	2	137806723	1	1	0	89515	0.00111712	0.00111712	0
rs16855886	2	169647435	1	1	0	89515	0.00111712	0.00111712	0
rs16855903	2	10303224	1	0	1	89515	0.00111712	0	0.00111712
rs16855933	2	140204444	10	6	4	89506	0.0111712	0.00670271	0.00446847
rs16855971	2	10364272	1	0	1	89515	0.00111712	0	0.00111712
rs16856013	2	10377112	1	0	1	89515	0.00111712	0	0.00111712
rs16856247	2	169784413	0	0	0	89516	0	0	0
rs16856271	2	10615835	1	0	1	89515	0.00111712	0	0.00111712
rs16856373	2	217416862	0	0	0	89516	0	0	0
rs16856415	2	217475199	0	0	0	89516	0	0	0
rs16856807	2	217861242	0	0	0	89516	0	0	0
rs16856816	2	217866131	0	0	0	89516	0	0	0
rs16856821	2	217881504	0	0	0	89516	0	0	0
rs16856934	2	217963677	0	0	0	89516	0	0	0
rs16856965	2	142953552	1	0	1	89515	0.00111712	0	0.00111712
rs16857004	2	11144390	2	1	1	89514	0.00223424	0.00111712	0.00111712
rs16857022	2	11147985	2	1	1	89514	0.00223424	0.00111712	0.00111712
rs16857132	2	143117883	2	1	1	89514	0.00223424	0.00111712	0.00111712
rs16857178	2	11257505	1	0	1	89515	0.00111712	0	0.00111712
rs16857377	2	218224382	1	1	0	89515	0.00111712	0.00111712	0
rs16857592	2	11675472	1	0	1	89515	0.00111712	0	0.00111712
rs16857609	2	218296508	0	0	0	89516	0	0	0
rs16857629	2	11696806	1	0	1	89515	0.00111712	0	0.00111712
rs16857668	2	11723110	1	0	1	89515	0.00111712	0	0.00111712
rs16857905	2	171054544	0	0	0	89516	0	0	0
rs16857984	2	171085082	1	0	1	89515	0.00111712	0	0.00111712
rs16858054	2	171105788	1	0	1	89515	0.00111712	0	0.00111712
rs16858059	2	171124200	1	0	1	89515	0.00111712	0	0.00111712
rs16858108	2	12124522	0	0	0	89516	0	0	0
rs16858111	2	143608473	2	1	1	89514	0.00223424	0.00111712	0.00111712
rs16858164	2	171190117	0	0	0	89516	0	0	0
rs16858228	2	12212445	0	0	0	89516	0	0	0
rs16858239	2	171229490	10	0	10	89506	0.0111712	0	0.0111712
rs16858290	2	12251313	0	0	0	89516	0	0	0
rs16858298	2	218694551	0	0	0	89516	0	0	0
rs16858361	2	12310078	0	0	0	89516	0	0	0
rs16858432	2	143727932	2	1	1	89514	0.00223424	0.00111712	0.00111712
rs16858479	2	12361873	0	0	0	89516	0	0	0
rs16858489	2	197681043	5	1	4	89511	0.00558559	0.00111712	0.00446847
rs16858783	2	143951865	1	0	1	89515	0.00111712	0	0.00111712
rs16858789	2	12521405	0	0	0	89516	0	0	0
rs16858811	2	219029843	0	0	0	89516	0	0	0
rs16859148	2	12746296	0	0	0	89516	0	0	0
rs16859170	2	219533378	0	0	0	89516	0	0	0
rs16859180	2	219553468	0	0	0	89516	0	0	0
rs16859221	2	172082579	1	0	1	89515	0.00111712	0	0.00111712
rs16859443	2	172381046	0	0	0	89516	0	0	0
rs16859516	2	13070427	1	0	1	89515	0.00111712	0	0.00111712
rs16859517	2	219949184	0	0	0	89516	0	0	0
rs16859628	2	13154596	2	1	1	89514	0.00223424	0.00111712	0.00111712
rs16860002	2	220372633	4	0	4	89512	0.00446847	0	0.00446847
rs16860088	2	197848993	5	1	4	89511	0.00558559	0.00111712	0.00446847
rs16860321	2	173277361	2	0	2	89514	0.00223424	0	0.00223424
rs16860377	2	173305040	2	0	2	89514	0.00223424	0	0.00223424
rs16860421	2	13623831	2	0	2	89514	0.00223424	0	0.00223424
rs16860798	2	173537542	4	0	4	89512	0.00446847	0	0.00446847
rs16860869	2	173647356	2	0	2	89514	0.00223424	0	0.00223424
rs16861191	2	173888671	1	0	1	89515	0.00111712	0	0.00111712
rs16861267	2	14303639	0	0	0	89516	0	0	0
rs16861307	2	14307795	0	0	0	89516	0	0	0
rs16861406	2	174097106	1	0	1	89515	0.00111712	0	0.00111712
rs16861690	2	174306537	0	0	0	89516	0	0	0
rs16861826	2	174358434	0	0	0	89516	0	0	0
rs16861856	2	14697408	0	0	0	89516	0	0	0
rs16861940	2	174512480	0	0	0	89516	0	0	0
rs16862033	2	14945300	0	0	0	89516	0	0	0
rs16862036	2	221880457	4	0	4	89512	0.00446847	0	0.00446847
rs16862115	2	174680319	0	0	0	89516	0	0	0
rs16862245	2	174849854	0	0	0	89516	0	0	0
rs16862246	2	174850890	0	0	0	89516	0	0	0
rs16862376	2	15277831	2	1	1	89514	0.00223424	0.00111712	0.00111712
rs16862458	2	175045794	0	0	0	89516	0	0	0
rs16862630	2	222285699	3	0	3	89513	0.00335136	0	0.00335136
rs16862653	2	15542352	3	1	2	89513	0.00335136	0.00111712	0.00223424
rs16862708	2	222330122	3	0	3	89513	0.00335136	0	0.00335136
rs16862847	2	175629600	0	0	0	89516	0	0	0
rs16862895	2	15809313	3	0	3	89513	0.00335136	0	0.00335136
rs16862912	2	222514104	0	0	0	89516	0	0	0
rs16862915	2	222519213	0	0	0	89516	0	0	0
rs16862941	2	15847172	2	0	2	89514	0.00223424	0	0.00223424
rs16862979	2	222548675	0	0	0	89516	0	0	0
rs16863012	2	15905332	0	0	0	89516	0	0	0
rs16863129	2	222701319	0	0	0	89516	0	0	0
rs16863299	2	222891137	0	0	0	89516	0	0	0
rs16863310	2	5219219	20	0	20	89496	0.0223424	0	0.0223424
rs16863530	2	176918785	0	0	0	89516	0	0	0
rs16863671	2	223234004	0	0	0	89516	0	0	0
rs16863769	2	177257996	4	4	0	89512	0.00446847	0.00446847	0
rs16863792	2	177281955	0	0	0	89516	0	0	0
rs16863814	2	177292674	0	0	0	89516	0	0	0
rs16863992	2	5747177	4	0	4	89512	0.00446847	0	0.00446847
rs16864044	2	223577010	0	0	0	89516	0	0	0
rs16864085	2	5875648	1	0	1	89515	0.00111712	0	0.00111712
rs1686419	2	10951169	1	0	1	89515	0.00111712	0	0.00111712
rs16864287	2	177576731	6	6	0	89510	0.00670271	0.00670271	0
rs16864337	2	223873878	0	0	0	89516	0	0	0
rs16864476	2	6039064	0	0	0	89516	0	0	0
rs16864493	2	6056483	0	0	0	89516	0	0	0
rs16864497	2	6062105	0	0	0	89516	0	0	0
rs16864526	2	224029170	0	0	0	89516	0	0	0
rs16864539	2	224036595	0	0	0	89516	0	0	0
rs1686466	2	10987055	1	0	1	89515	0.00111712	0	0.00111712
rs16864678	2	6218776	1	0	1	89515	0.00111712	0	0.00111712
rs16864755	2	224274622	0	0	0	89516	0	0	0
rs16864788	2	224300897	0	0	0	89516	0	0	0
rs16864968	2	224459683	0	0	0	89516	0	0	0
rs16864976	2	224463820	0	0	0	89516	0	0	0
rs16865199	2	6621911	0	0	0	89516	0	0	0
rs16865292	2	6655781	0	0	0	89516	0	0	0
rs16865345	2	6707387	0	0	0	89516	0	0	0
rs16865531	2	6856893	0	0	0	89516	0	0	0
rs16865540	2	224945517	1	0	1	89515	0.00111712	0	0.00111712
rs16865573	2	6895049	0	0	0	89516	0	0	0
rs16865645	2	178561295	15	0	15	89501	0.0167568	0	0.0167568
rs16865717	2	7032618	0	0	0	89516	0	0	0
rs16865863	2	225225520	0	0	0	89516	0	0	0
rs16865873	2	225229888	0	0	0	89516	0	0	0
rs16865879	2	7188104	0	0	0	89516	0	0	0
rs16865885	2	178737471	10	9	1	89506	0.0111712	0.0100541	0.00111712
rs16865916	2	7217472	0	0	0	89516	0	0	0
rs16865927	2	7239749	0	0	0	89516	0	0	0
rs16865942	2	225260545	0	0	0	89516	0	0	0
rs16865965	2	7262831	0	0	0	89516	0	0	0
rs16866032	2	178912784	4	3	1	89512	0.00446847	0.00335136	0.00111712
rs16866096	2	225511657	0	0	0	89516	0	0	0
rs16866119	2	225563591	0	0	0	89516	0	0	0
rs16866133	2	179022610	2	2	0	89514	0.00223424	0.00223424	0
rs16866183	2	225659217	0	0	0	89516	0	0	0
rs16866299	2	179231888	2	2	0	89514	0.00223424	0.00223424	0
rs16866402	2	225851064	1	0	1	89515	0.00111712	0	0.00111712
rs16866465	2	179583496	0	0	0	89516	0	0	0
rs16866466	2	225877739	1	0	1	89515	0.00111712	0	0.00111712
rs16866475	2	179592329	0	0	0	89516	0	0	0
rs16866477	2	179596181	0	0	0	89516	0	0	0
rs16866486	2	7977562	0	0	0	89516	0	0	0
rs16866531	2	179643632	1	1	0	89515	0.00111712	0.00111712	0
rs16866538	2	179659912	2	2	0	89514	0.00223424	0.00223424	0
rs16866572	2	226242049	1	0	1	89515	0.00111712	0	0.00111712
rs16866619	2	179905018	0	0	0	89516	0	0	0
rs16866626	2	226366322	2	0	2	89514	0.00223424	0	0.00223424
rs16866634	2	8375001	1	0	1	89515	0.00111712	0	0.00111712
rs16866676	2	8458707	1	0	1	89515	0.00111712	0	0.00111712
rs16866838	2	180459888	1	0	1	89515	0.00111712	0	0.00111712
rs16866865	2	180489836	1	0	1	89515	0.00111712	0	0.00111712
rs16866900	2	9247025	0	0	0	89516	0	0	0
rs16866933	2	180566678	1	0	1	89515	0.00111712	0	0.00111712
rs16866944	2	180583294	1	0	1	89515	0.00111712	0	0.00111712
rs16866956	2	9333231	1	0	1	89515	0.00111712	0	0.00111712
rs16866958	2	9352517	2	0	2	89514	0.00223424	0	0.00223424
rs16867036	2	227355138	3	0	3	89513	0.00335136	0	0.00335136
rs16867052	2	227372804	7	0	7	89509	0.00781983	0	0.00781983
rs16867105	2	9792908	1	0	1	89515	0.00111712	0	0.00111712
rs16867111	2	9802913	1	0	1	89515	0.00111712	0	0.00111712
rs16867120	2	180826451	3	3	0	89513	0.00335136	0.00335136	0
rs16867162	2	180934568	0	0	0	89516	0	0	0
rs16867175	2	9949464	0	0	0	89516	0	0	0
rs16867195	2	9989442	0	0	0	89516	0	0	0
rs16867210	2	10017166	0	0	0	89516	0	0	0
rs16867234	2	181054007	0	0	0	89516	0	0	0
rs16867253	2	10097094	0	0	0	89516	0	0	0
rs16867256	2	10101468	0	0	0	89516	0	0	0
rs16867261	2	10106071	0	0	0	89516	0	0	0
rs16867270	2	181105861	0	0	0	89516	0	0	0
rs16867319	2	181361097	0	0	0	89516	0	0	0
rs16867331	2	181447547	1	1	0	89515	0.00111712	0.00111712	0
rs16867335	2	181458934	3	1	2	89513	0.00335136	0.00111712	0.00223424
rs16867366	2	181645414	2	1	1	89514	0.00223424	0.00111712	0.00111712
rs16867388	2	182127136	1	1	0	89515	0.00111712	0.00111712	0
rs16867414	2	182214697	0	0	0	89516	0	0	0
rs16867426	2	182273419	0	0	0	89516	0	0	0
rs16867434	2	182359592	0	0	0	89516	0	0	0
rs16867461	2	182485307	0	0	0	89516	0	0	0
rs1688072	2	113869347	0	0	0	89516	0	0	0
rs16927	2	195552313	9	8	1	89507	0.0100541	0.00893695	0.00111712
rs1693892	2	47374397	0	0	0	89516	0	0	0
rs16944	2	113594867	3	0	3	89513	0.00335136	0	0.00335136
rs16982176	2	16435236	0	0	0	89516	0	0	0
rs16982422	2	16644134	1	1	0	89515	0.00111712	0.00111712	0
rs16982590	2	16800394	0	0	0	89516	0	0	0
rs16982713	2	16911374	0	0	0	89516	0	0	0
rs16982716	2	16912913	1	0	1	89515	0.00111712	0	0.00111712
rs16982855	2	17043703	2	0	2	89514	0.00223424	0	0.00223424
rs16983203	2	17294090	0	0	0	89516	0	0	0
rs16983552	2	17564763	0	0	0	89516	0	0	0
rs16983554	2	17566109	0	0	0	89516	0	0	0
rs16984045	2	18084061	3	0	3	89513	0.00335136	0	0.00335136
rs16984576	2	18447131	0	0	0	89516	0	0	0
rs16984751	2	18520021	0	0	0	89516	0	0	0
rs16985017	2	18618500	0	0	0	89516	0	0	0
rs16985192	2	18705143	1	1	0	89515	0.00111712	0.00111712	0
rs16985296	2	18763970	1	1	0	89515	0.00111712	0.00111712	0
rs16985306	2	18768850	1	1	0	89515	0.00111712	0.00111712	0
rs16985487	2	18903448	0	0	0	89516	0	0	0
rs16986862	2	19888243	1	0	1	89515	0.00111712	0	0.00111712
rs16986953	2	19942473	1	0	1	89515	0.00111712	0	0.00111712
rs16987049	2	19961815	1	0	1	89515	0.00111712	0	0.00111712
rs16987794	2	20748761	1	1	0	89515	0.00111712	0.00111712	0
rs169925	2	234753008	0	0	0	89516	0	0	0
rs17005238	2	121575289	0	0	0	89516	0	0	0
rs17005935	2	70835618	6	0	6	89510	0.00670271	0	0.00670271
rs17006117	2	121948846	1	0	1	89515	0.00111712	0	0.00111712
rs17006292	2	122018763	1	0	1	89515	0.00111712	0	0.00111712
rs17006295	2	119520620	0	0	0	89516	0	0	0
rs17006339	2	71027867	0	0	0	89516	0	0	0
rs17006463	2	122176722	0	0	0	89516	0	0	0
rs17006519	2	71138276	0	0	0	89516	0	0	0
rs17006756	2	71428948	0	0	0	89516	0	0	0
rs17007067	2	71791577	0	0	0	89516	0	0	0
rs17007083	2	71815407	0	0	0	89516	0	0	0
rs17007549	2	29297354	0	0	0	89516	0	0	0
rs17007638	2	72179782	0	0	0	89516	0	0	0
rs17007729	2	72310763	0	0	0	89516	0	0	0
rs17007761	2	123225623	5	2	3	89511	0.00558559	0.00223424	0.00335136
rs17008648	2	123538727	4	3	1	89512	0.00446847	0.00335136	0.00111712
rs17008658	2	123539165	4	3	1	89512	0.00446847	0.00335136	0.00111712
rs17008755	2	61604429	7	1	6	89509	0.00781983	0.00111712	0.00670271
rs17008756	2	123605115	4	3	1	89512	0.00446847	0.00335136	0.00111712
rs17008932	2	123678650	6	5	1	89510	0.00670271	0.00558559	0.00111712
rs17008996	2	123720746	6	5	1	89510	0.00670271	0.00558559	0.00111712
rs17009204	2	123780262	21	5	16	89495	0.0234595	0.00558559	0.0178739
rs17009396	2	74054272	1	0	1	89515	0.00111712	0	0.00111712
rs17009429	2	74097364	1	0	1	89515	0.00111712	0	0.00111712
rs17009601	2	30737707	0	0	0	89516	0	0	0
rs17009792	2	74489323	0	0	0	89516	0	0	0
rs17010183	2	124275308	298	297	1	89218	0.332901	0.331784	0.00111712
rs17010258	2	31001405	3	3	0	89513	0.00335136	0.00335136	0
rs17010489	2	124530505	6	6	0	89510	0.00670271	0.00670271	0
rs17010504	2	75115687	8	1	7	89508	0.00893695	0.00111712	0.00781983
rs17010517	2	75138398	7	1	6	89509	0.00781983	0.00111712	0.00670271
rs17010711	2	124756339	0	0	0	89516	0	0	0
rs17010738	2	75327682	4	2	2	89512	0.00446847	0.00223424	0.00223424
rs17010766	2	124804961	12	0	12	89504	0.0134054	0	0.0134054
rs17010778	2	31384974	1	1	0	89515	0.00111712	0.00111712	0
rs17010833	2	61803309	0	0	0	89516	0	0	0
rs17011129	2	124976131	13	0	13	89503	0.0145225	0	0.0145225
rs17011158	2	31481063	1	1	0	89515	0.00111712	0.00111712	0
rs17011368	2	31590917	1	1	0	89515	0.00111712	0.00111712	0
rs17011416	2	75744392	13	2	11	89503	0.0145225	0.00223424	0.0122883
rs17011478	2	75792143	4	2	2	89512	0.00446847	0.00223424	0.00223424
rs17011501	2	125183450	22	1	21	89494	0.0245766	0.00111712	0.0234595
rs17011902	2	125461948	22	0	22	89494	0.0245766	0	0.0245766
rs17012066	2	125610827	22	0	22	89494	0.0245766	0	0.0245766
rs17012350	2	33080659	184	0	184	89332	0.20555	0	0.20555
rs17012363	2	33121494	177	0	177	89339	0.19773	0	0.19773
rs17012377	2	126041526	16	9	7	89500	0.0178739	0.0100541	0.00781983
rs17012382	2	76487865	2	1	1	89514	0.00223424	0.00111712	0.00111712
rs17012485	2	76535759	4	2	2	89512	0.00446847	0.00223424	0.00223424
rs17012632	2	33392710	1	1	0	89515	0.00111712	0.00111712	0
rs17012847	2	76755693	6	4	2	89510	0.00670271	0.00446847	0.00223424
rs17012963	2	33635117	0	0	0	89516	0	0	0
rs17013034	2	33688129	3	3	0	89513	0.00335136	0.00335136	0
rs17013142	2	126668449	8	4	4	89508	0.00893695	0.00446847	0.00446847
rs17013153	2	33721605	5	4	1	89511	0.00558559	0.00446847	0.00111712
rs17013292	2	126767662	7	4	3	89509	0.00781983	0.00446847	0.00335136
rs17013296	2	77119346	5	3	2	89511	0.00558559	0.00335136	0.00223424
rs17013371	2	120005312	1	1	0	89515	0.00111712	0.00111712	0
rs17013773	2	77412859	10	6	4	89506	0.0111712	0.00670271	0.00446847
rs17013999	2	77556194	9	5	4	89507	0.0100541	0.00558559	0.00446847
rs17014128	2	77689016	12	8	4	89504	0.0134054	0.00893695	0.00446847
rs17014378	2	34156809	17	17	0	89499	0.018991	0.018991	0
rs17014417	2	77938924	9	5	4	89507	0.0100541	0.00558559	0.00446847
rs17014564	2	34282953	12	7	5	89504	0.0134054	0.00781983	0.00558559
rs17014775	2	127779187	1	0	1	89515	0.00111712	0	0.00111712
rs17014797	2	127804141	1	0	1	89515	0.00111712	0	0.00111712
rs17014994	2	127905004	0	0	0	89516	0	0	0
rs17015097	2	78485584	4	4	0	89512	0.00446847	0.00446847	0
rs17015496	2	34905328	33	29	4	89483	0.0368649	0.0323964	0.00446847
rs17015608	2	35005992	8	4	4	89508	0.00893695	0.00446847	0.00446847
rs17015724	2	79064180	2	0	2	89514	0.00223424	0	0.00223424
rs17015845	2	79142387	2	0	2	89514	0.00223424	0	0.00223424
rs17016212	2	129134764	0	0	0	89516	0	0	0
rs17016433	2	79404926	5	2	3	89511	0.00558559	0.00223424	0.00335136
rs17016473	2	79417632	5	2	3	89511	0.00558559	0.00223424	0.00335136
rs17016602	2	35647806	28	24	4	89488	0.0312793	0.0268108	0.00446847
rs17017233	2	79772054	3	1	2	89513	0.00335136	0.00111712	0.00223424
rs17017372	2	112463052	25	12	13	89491	0.027928	0.0134054	0.0145225
rs17017379	2	79864902	4	2	2	89512	0.00446847	0.00223424	0.00223424
rs17017510	2	79901636	3	1	2	89513	0.00335136	0.00111712	0.00223424
rs17017514	2	79903804	3	1	2	89513	0.00335136	0.00111712	0.00223424
rs17017597	2	4117436	2	0	2	89514	0.00223424	0	0.00223424
rs17017844	2	3703907	0	0	0	89516	0	0	0
rs17017866	2	80007727	3	1	2	89513	0.00335136	0.00111712	0.00223424
rs17017966	2	3792530	2	1	1	89514	0.00223424	0.00111712	0.00111712
rs17018026	2	3836760	0	0	0	89516	0	0	0
rs17018059	2	36241042	1	0	1	89515	0.00111712	0	0.00111712
rs17018285	2	80176308	6	4	2	89510	0.00670271	0.00446847	0.00223424
rs17018319	2	80194065	6	4	2	89510	0.00670271	0.00446847	0.00223424
rs17018376	2	80221392	5	4	1	89511	0.00558559	0.00446847	0.00111712
rs17018616	2	36530792	8	8	0	89508	0.00893695	0.00893695	0
rs17018644	2	36570374	1	1	0	89515	0.00111712	0.00111712	0
rs17018690	2	36621057	0	0	0	89516	0	0	0
rs17019005	2	4351869	1	0	1	89515	0.00111712	0	0.00111712
rs17019301	2	80762075	3	2	1	89513	0.00335136	0.00223424	0.00111712
rs17019412	2	36897765	6	6	0	89510	0.00670271	0.00670271	0
rs17019537	2	36935508	0	0	0	89516	0	0	0
rs17019581	2	36945980	1	1	0	89515	0.00111712	0.00111712	0
rs17019615	2	36953247	1	1	0	89515	0.00111712	0.00111712	0
rs17019696	2	60498211	2	1	1	89514	0.00223424	0.00111712	0.00111712
rs17019785	2	81061501	3	2	1	89513	0.00335136	0.00223424	0.00111712
rs17019820	2	4819159	30	29	1	89486	0.0335136	0.0323964	0.00111712
rs17020147	2	37260463	1	1	0	89515	0.00111712	0.00111712	0
rs17020172	2	4907067	1	0	1	89515	0.00111712	0	0.00111712
rs17020183	2	37306151	1	1	0	89515	0.00111712	0.00111712	0
rs17020744	2	81992061	6	2	4	89510	0.00670271	0.00223424	0.00446847
rs17021120	2	37843019	3	0	3	89513	0.00335136	0	0.00335136
rs17021680	2	82613695	4	2	2	89512	0.00446847	0.00223424	0.00223424
rs17022105	2	82887299	3	2	1	89513	0.00335136	0.00223424	0.00111712
rs17022288	2	82957817	5	4	1	89511	0.00558559	0.00446847	0.00111712
rs17022444	2	83029469	5	4	1	89511	0.00558559	0.00446847	0.00111712
rs17022447	2	83037125	6	4	2	89510	0.00670271	0.00446847	0.00223424
rs17022463	2	83041356	6	4	2	89510	0.00670271	0.00446847	0.00223424
rs17022640	2	38617458	3	0	3	89513	0.00335136	0	0.00335136
rs17022737	2	83129299	15	2	13	89501	0.0167568	0.00223424	0.0145225
rs17023068	2	83267197	14	2	12	89502	0.0156397	0.00223424	0.0134054
rs17023076	2	39034166	2	0	2	89514	0.00223424	0	0.00223424
rs17023719	2	83829652	2	1	1	89514	0.00223424	0.00111712	0.00111712
rs17024047	2	39832365	1	0	1	89515	0.00111712	0	0.00111712
rs17024473	2	101139102	1	0	1	89515	0.00111712	0	0.00111712
rs17024489	2	101143716	1	0	1	89515	0.00111712	0	0.00111712
rs17024614	2	40152918	8	4	4	89508	0.00893695	0.00446847	0.00446847
rs17024673	2	101340062	1	0	1	89515	0.00111712	0	0.00111712
rs17024686	2	101346959	1	0	1	89515	0.00111712	0	0.00111712
rs17024692	2	101364305	1	0	1	89515	0.00111712	0	0.00111712
rs17024784	2	40226489	5	1	4	89511	0.00558559	0.00111712	0.00446847
rs17024792	2	101423777	1	0	1	89515	0.00111712	0	0.00111712
rs17024837	2	40241868	4	0	4	89512	0.00446847	0	0.00446847
rs17024874	2	101464524	1	0	1	89515	0.00111712	0	0.00111712
rs17024926	2	101506002	12	0	12	89504	0.0134054	0	0.0134054
rs17025242	2	101680494	21	0	21	89495	0.0234595	0	0.0234595
rs17025300	2	101759350	24	0	24	89492	0.0268108	0	0.0268108
rs17025712	2	40497091	6	2	4	89510	0.00670271	0.00223424	0.00446847
rs17025763	2	85204425	0	0	0	89516	0	0	0
rs17025765	2	85210234	0	0	0	89516	0	0	0
rs17025778	2	98637504	10	0	10	89506	0.0111712	0	0.0111712
rs17026003	2	40661457	5	2	3	89511	0.00558559	0.00223424	0.00335136
rs17026156	2	40760965	4	1	3	89512	0.00446847	0.00111712	0.00335136
rs17026290	2	40805427	4	2	2	89512	0.00446847	0.00223424	0.00223424
rs17026346	2	40840450	3	1	2	89513	0.00335136	0.00111712	0.00223424
rs17026352	2	85683099	2	0	2	89514	0.00223424	0	0.00223424
rs17026357	2	40840921	3	1	2	89513	0.00335136	0.00111712	0.00223424
rs17026610	2	85975594	0	0	0	89516	0	0	0
rs17026724	2	41059808	2	0	2	89514	0.00223424	0	0.00223424
rs17027003	2	41181712	18	16	2	89498	0.0201081	0.0178739	0.00223424
rs17027071	2	103012674	2	0	2	89514	0.00223424	0	0.00223424
rs17027173	2	103057043	1	0	1	89515	0.00111712	0	0.00111712
rs17027255	2	103090127	0	0	0	89516	0	0	0
rs17027258	2	103091540	0	0	0	89516	0	0	0
rs17027733	2	41657267	12	6	6	89504	0.0134054	0.00670271	0.00670271
rs17028149	2	41857608	11	7	4	89505	0.0122883	0.00781983	0.00446847
rs17028189	2	41862214	11	7	4	89505	0.0122883	0.00781983	0.00446847
rs17028222	2	60676363	1	0	1	89515	0.00111712	0	0.00111712
rs17028232	2	103742570	0	0	0	89516	0	0	0
rs17028299	2	41897870	11	5	6	89505	0.0122883	0.00558559	0.00670271
rs17028402	2	41930145	10	4	6	89506	0.0111712	0.00446847	0.00670271
rs17028715	2	42007267	9	3	6	89507	0.0100541	0.00335136	0.00670271
rs17028747	2	42016865	9	3	6	89507	0.0100541	0.00335136	0.00670271
rs17028820	2	42057211	5	0	5	89511	0.00558559	0	0.00558559
rs17029124	2	104420328	1	0	1	89515	0.00111712	0	0.00111712
rs17029126	2	104420577	1	0	1	89515	0.00111712	0	0.00111712
rs17029624	2	60339170	0	0	0	89516	0	0	0
rs17029711	2	60784033	1	0	1	89515	0.00111712	0	0.00111712
rs17029789	2	104998581	0	0	0	89516	0	0	0
rs17029922	2	105147650	0	0	0	89516	0	0	0
rs17030308	2	105385872	0	0	0	89516	0	0	0
rs17030337	2	43299272	1	0	1	89515	0.00111712	0	0.00111712
rs17030368	2	43351007	0	0	0	89516	0	0	0
rs17030845	2	43687879	1	0	1	89515	0.00111712	0	0.00111712
rs17030912	2	106060024	2	1	1	89514	0.00223424	0.00111712	0.00111712
rs17030952	2	106079872	2	1	1	89514	0.00223424	0.00111712	0.00111712
rs17031081	2	106134393	3	1	2	89513	0.00335136	0.00111712	0.00223424
rs17031142	2	43847646	21	17	4	89495	0.0234595	0.018991	0.00446847
rs17031450	2	66303200	14	14	0	89502	0.0156397	0.0156397	0
rs17031824	2	66453077	16	15	1	89500	0.0178739	0.0167568	0.00111712
rs17031959	2	44332372	8	3	5	89508	0.00893695	0.00335136	0.00558559
rs17032022	2	44398026	4	1	3	89512	0.00446847	0.00111712	0.00335136
rs17032053	2	106574745	4	1	3	89512	0.00446847	0.00111712	0.00335136
rs17032063	2	106579871	4	1	3	89512	0.00446847	0.00111712	0.00335136
rs17032114	2	66714597	1	0	1	89515	0.00111712	0	0.00111712
rs17032148	2	44568499	7	6	1	89509	0.00781983	0.00670271	0.00111712
rs17032235	2	106673532	4	1	3	89512	0.00446847	0.00111712	0.00335136
rs17032398	2	106722953	4	1	3	89512	0.00446847	0.00111712	0.00335136
rs17032536	2	67010348	2	0	2	89514	0.00223424	0	0.00223424
rs17032567	2	67041677	2	0	2	89514	0.00223424	0	0.00223424
rs17032602	2	67055919	2	0	2	89514	0.00223424	0	0.00223424
rs17032860	2	67232944	2	0	2	89514	0.00223424	0	0.00223424
rs17032925	2	67266483	3	1	2	89513	0.00335136	0.00111712	0.00223424
rs17032936	2	45253578	2	1	1	89514	0.00223424	0.00111712	0.00111712
rs17032979	2	45300029	4	3	1	89512	0.00446847	0.00335136	0.00111712
rs17032980	2	67302743	3	1	2	89513	0.00335136	0.00111712	0.00223424
rs17033130	2	45409872	9	4	5	89507	0.0100541	0.00446847	0.00558559
rs17033145	2	45410847	10	4	6	89506	0.0111712	0.00446847	0.00670271
rs17033171	2	67412281	3	0	3	89513	0.00335136	0	0.00335136
rs17033218	2	45432763	14	3	11	89502	0.0156397	0.00335136	0.0122883
rs17033287	2	107415763	8	2	6	89508	0.00893695	0.00223424	0.00670271
rs17033322	2	45499831	13	2	11	89503	0.0145225	0.00223424	0.0122883
rs17033362	2	67503413	2	0	2	89514	0.00223424	0	0.00223424
rs17033404	2	67522642	2	0	2	89514	0.00223424	0	0.00223424
rs17033453	2	45562777	13	2	11	89503	0.0145225	0.00223424	0.0122883
rs17033552	2	107554490	7	2	5	89509	0.00781983	0.00223424	0.00558559
rs17033754	2	61041155	5	0	5	89511	0.00558559	0	0.00558559
rs17033861	2	67828078	1	0	1	89515	0.00111712	0	0.00111712
rs17033965	2	45898530	15	0	15	89501	0.0167568	0	0.0167568
rs17033988	2	107823219	10	5	5	89506	0.0111712	0.00558559	0.00558559
rs17034461	2	68088399	1	0	1	89515	0.00111712	0	0.00111712
rs17034770	2	109616376	7	2	5	89509	0.00781983	0.00223424	0.00558559
rs17034835	2	68235796	1	0	1	89515	0.00111712	0	0.00111712
rs17035010	2	46576488	1	1	0	89515	0.00111712	0.00111712	0
rs17035173	2	68507833	2	0	2	89514	0.00223424	0	0.00223424
rs17035306	2	68559450	1	0	1	89515	0.00111712	0	0.00111712
rs17035333	2	68572474	2	0	2	89514	0.00223424	0	0.00223424
rs17035378	2	68598955	2	0	2	89514	0.00223424	0	0.00223424
rs1703561	2	235264971	1	0	1	89515	0.00111712	0	0.00111712
rs1703562	2	235266280	1	0	1	89515	0.00111712	0	0.00111712
rs17035766	2	47072226	1	1	0	89515	0.00111712	0.00111712	0
rs17035813	2	47102173	0	0	0	89516	0	0	0
rs17036058	2	108910751	6	4	2	89510	0.00670271	0.00446847	0.00223424
rs17036061	2	108911809	6	4	2	89510	0.00670271	0.00446847	0.00223424
rs17036079	2	108917214	6	4	2	89510	0.00670271	0.00446847	0.00223424
rs17036091	2	108921036	6	4	2	89510	0.00670271	0.00446847	0.00223424
rs17036146	2	108946069	6	4	2	89510	0.00670271	0.00446847	0.00223424
rs17036168	2	47279605	1	1	0	89515	0.00111712	0.00111712	0
rs17036248	2	108970321	6	4	2	89510	0.00670271	0.00446847	0.00223424
rs17036537	2	47582161	1	0	1	89515	0.00111712	0	0.00111712
rs17036563	2	108604267	13	5	8	89503	0.0145225	0.00558559	0.00893695
rs17037887	2	49169208	10	10	0	89506	0.0111712	0.0111712	0
rs17038169	2	49276771	3	3	0	89513	0.00335136	0.00335136	0
rs17038295	2	49141838	9	9	0	89507	0.0100541	0.0100541	0
rs17038724	2	35454001	7	3	4	89509	0.00781983	0.00335136	0.00446847
rs17038751	2	49644800	10	9	1	89506	0.0111712	0.0100541	0.00111712
rs17038986	2	1703063	19	0	19	89497	0.0212253	0	0.0212253
rs17039212	2	49955497	3	2	1	89513	0.00335136	0.00223424	0.00111712
rs17039334	2	2105842	1	0	1	89515	0.00111712	0	0.00111712
rs17039395	2	2222530	1	0	1	89515	0.00111712	0	0.00111712
rs17039400	2	2226438	1	0	1	89515	0.00111712	0	0.00111712
rs17039513	2	2285305	0	0	0	89516	0	0	0
rs17039596	2	56168061	3	2	1	89513	0.00335136	0.00223424	0.00111712
rs17039790	2	61228294	2	0	2	89514	0.00223424	0	0.00223424
rs17039844	2	2489141	0	0	0	89516	0	0	0
rs17039946	2	2521082	1	0	1	89515	0.00111712	0	0.00111712
rs17040210	2	50434741	1	0	1	89515	0.00111712	0	0.00111712
rs17040212	2	50435324	1	0	1	89515	0.00111712	0	0.00111712
rs17040266	2	70789532	6	0	6	89510	0.00670271	0	0.00670271
rs17040276	2	2715340	3	0	3	89513	0.00335136	0	0.00335136
rs17040299	2	2726788	2	0	2	89514	0.00223424	0	0.00223424
rs17040458	2	50529764	2	0	2	89514	0.00223424	0	0.00223424
rs17040558	2	117721104	5	3	2	89511	0.00558559	0.00335136	0.00223424
rs17040590	2	78841778	5	3	2	89511	0.00558559	0.00335136	0.00223424
rs17040654	2	2979674	4	1	3	89512	0.00446847	0.00111712	0.00335136
rs17040762	2	82427409	2	1	1	89514	0.00223424	0.00111712	0.00111712
rs17040861	2	3129553	5	0	5	89511	0.00558559	0	0.00558559
rs17040937	2	50896413	123	122	1	89393	0.137406	0.136288	0.00111712
rs17040945	2	50921470	124	123	1	89392	0.138523	0.137406	0.00111712
rs17041184	2	51236675	17	11	6	89499	0.018991	0.0122883	0.00670271
rs17041599	2	51567535	19	12	7	89497	0.0212253	0.0134054	0.00781983
rs17041850	2	111850515	19	10	9	89497	0.0212253	0.0111712	0.0100541
rs17041883	2	111909742	19	10	9	89497	0.0212253	0.0111712	0.0100541
rs17042073	2	597002	12	7	5	89504	0.0134054	0.00781983	0.00558559
rs17042276	2	113478655	0	0	0	89516	0	0	0
rs17042407	2	113558914	0	0	0	89516	0	0	0
rs17042605	2	52433862	10	10	0	89506	0.0111712	0.0111712	0
rs17042675	2	52507412	12	12	0	89504	0.0134054	0.0134054	0
rs17042688	2	52511794	12	12	0	89504	0.0134054	0.0134054	0
rs17043120	2	52826401	2	2	0	89514	0.00223424	0.00223424	0
rs17043603	2	53088117	1	1	0	89515	0.00111712	0.00111712	0
rs17043770	2	53132960	1	1	0	89515	0.00111712	0.00111712	0
rs17043814	2	53143562	1	1	0	89515	0.00111712	0.00111712	0
rs17043820	2	53146173	1	1	0	89515	0.00111712	0.00111712	0
rs17044122	2	53342655	1	0	1	89515	0.00111712	0	0.00111712
rs17044134	2	53358680	1	0	1	89515	0.00111712	0	0.00111712
rs17044139	2	22848588	0	0	0	89516	0	0	0
rs17044392	2	53510962	1	1	0	89515	0.00111712	0.00111712	0
rs17044420	2	53516459	1	1	0	89515	0.00111712	0.00111712	0
rs17044517	2	23192293	1	1	0	89515	0.00111712	0.00111712	0
rs17044519	2	53593639	3	1	2	89513	0.00335136	0.00111712	0.00223424
rs17044554	2	23218255	1	1	0	89515	0.00111712	0.00111712	0
rs17044715	2	53669133	3	1	2	89513	0.00335136	0.00111712	0.00223424
rs17044989	2	53851844	0	0	0	89516	0	0	0
rs17045096	2	23519742	0	0	0	89516	0	0	0
rs17045109	2	53919347	0	0	0	89516	0	0	0
rs17045365	2	116770267	0	0	0	89516	0	0	0
rs17045439	2	54187868	5	4	1	89511	0.00558559	0.00446847	0.00111712
rs17045544	2	116901419	0	0	0	89516	0	0	0
rs17045795	2	23886939	0	0	0	89516	0	0	0
rs17045879	2	54647455	3	3	0	89513	0.00335136	0.00335136	0
rs17046287	2	117455795	0	0	0	89516	0	0	0
rs17046380	2	55041322	13	13	0	89503	0.0145225	0.0145225	0
rs17046387	2	55052949	13	13	0	89503	0.0145225	0.0145225	0
rs17046465	2	55125403	1	1	0	89515	0.00111712	0.00111712	0
rs17046488	2	24934679	1	1	0	89515	0.00111712	0.00111712	0
rs17046680	2	117928308	5	0	5	89511	0.00558559	0	0.00558559
rs17047116	2	25873082	2	0	2	89514	0.00223424	0	0.00223424
rs17047157	2	118365400	33	31	2	89483	0.0368649	0.0346307	0.00223424
rs17047515	2	56376801	1	0	1	89515	0.00111712	0	0.00111712
rs17047517	2	56378487	1	0	1	89515	0.00111712	0	0.00111712
rs17047733	2	118841325	1	0	1	89515	0.00111712	0	0.00111712
rs17047764	2	118868582	1	0	1	89515	0.00111712	0	0.00111712
rs17047773	2	118869535	1	0	1	89515	0.00111712	0	0.00111712
rs17047777	2	56537520	1	1	0	89515	0.00111712	0.00111712	0
rs17047802	2	56553005	4	4	0	89512	0.00446847	0.00446847	0
rs17047815	2	56564644	4	4	0	89512	0.00446847	0.00446847	0
rs17047930	2	119023562	0	0	0	89516	0	0	0
rs17048357	2	115208197	5	0	5	89511	0.00558559	0	0.00558559
rs17048359	2	115208480	5	0	5	89511	0.00558559	0	0.00558559
rs17048711	2	57390866	7	5	2	89509	0.00781983	0.00558559	0.00223424
rs17048766	2	129534362	0	0	0	89516	0	0	0
rs17048806	2	57644319	33	0	33	89483	0.0368649	0	0.0368649
rs17048831	2	57676255	34	1	33	89482	0.037982	0.00111712	0.0368649
rs17048844	2	57696957	4	1	3	89512	0.00446847	0.00111712	0.00335136
rs17048858	2	57730190	4	1	3	89512	0.00446847	0.00111712	0.00335136
rs17049036	2	57901997	2	0	2	89514	0.00223424	0	0.00223424
rs17049081	2	129838543	1	1	0	89515	0.00111712	0.00111712	0
rs17049085	2	57948003	3	1	2	89513	0.00335136	0.00111712	0.00223424
rs17049132	2	58034024	4	1	3	89512	0.00446847	0.00111712	0.00335136
rs17049228	2	129947153	1	1	0	89515	0.00111712	0.00111712	0
rs17049247	2	58141065	3	1	2	89513	0.00335136	0.00111712	0.00223424
rs17049381	2	58385243	4	2	2	89512	0.00446847	0.00223424	0.00223424
rs17049394	2	58417817	2	0	2	89514	0.00223424	0	0.00223424
rs17049549	2	58785922	2	2	0	89514	0.00223424	0.00223424	0
rs17049586	2	58828603	1	1	0	89515	0.00111712	0.00111712	0
rs17049608	2	130336183	6	6	0	89510	0.00670271	0.00670271	0
rs17049749	2	59046558	1	1	0	89515	0.00111712	0.00111712	0
rs17049762	2	59060903	1	1	0	89515	0.00111712	0.00111712	0
rs17049780	2	59082841	1	1	0	89515	0.00111712	0.00111712	0
rs17049804	2	119255246	1	0	1	89515	0.00111712	0	0.00111712
rs17049905	2	59301572	1	0	1	89515	0.00111712	0	0.00111712
rs17050111	2	59535533	0	0	0	89516	0	0	0
rs17050136	2	59582167	0	0	0	89516	0	0	0
rs17050147	2	121218160	1	0	1	89515	0.00111712	0	0.00111712
rs17050160	2	121223274	0	0	0	89516	0	0	0
rs17050244	2	121282630	0	0	0	89516	0	0	0
rs17050272	2	121306440	0	0	0	89516	0	0	0
rs17050409	2	59977645	0	0	0	89516	0	0	0
rs17051	2	4954203	1	0	1	89515	0.00111712	0	0.00111712
rs1706864	2	2519911	1	0	1	89515	0.00111712	0	0.00111712
rs170815	2	38415333	4	1	3	89512	0.00446847	0.00111712	0.00335136
rs1709292	2	23715501	0	0	0	89516	0	0	0
rs1709295	2	23764006	0	0	0	89516	0	0	0
rs1709330	2	23721872	0	0	0	89516	0	0	0
rs1709851	2	240323661	0	0	0	89516	0	0	0
rs1710456	2	87965359	70	0	70	89446	0.0781983	0	0.0781983
rs1710647	2	161768312	3	0	3	89513	0.00335136	0	0.00335136
rs1710649	2	161759570	1	0	1	89515	0.00111712	0	0.00111712
rs17119410	2	96964499	2	2	0	89514	0.00223424	0.00223424	0
rs17119627	2	96820847	2	2	0	89514	0.00223424	0.00223424	0
rs1712241	2	221457213	1	1	0	89515	0.00111712	0.00111712	0
rs1712249	2	21385974	0	0	0	89516	0	0	0
rs1712957	2	144505198	0	0	0	89516	0	0	0
rs17140248	2	242577950	1	0	1	89515	0.00111712	0	0.00111712
rs1715826	2	228819272	6	0	6	89510	0.00670271	0	0.00670271
rs1715851	2	228781846	5	0	5	89511	0.00558559	0	0.00558559
rs17169	2	8177464	1	0	1	89515	0.00111712	0	0.00111712
rs1717041	2	116168984	0	0	0	89516	0	0	0
rs17174870	2	112665201	20	10	10	89496	0.0223424	0.0111712	0.0111712
rs1717623	2	165348899	1	1	0	89515	0.00111712	0.00111712	0
rs17176528	2	180910026	0	0	0	89516	0	0	0
rs17176633	2	168924785	20	3	17	89496	0.0223424	0.00335136	0.018991
rs17177643	2	196375520	6	6	0	89510	0.00670271	0.00670271	0
rs17177798	2	196386076	6	5	1	89510	0.00670271	0.00558559	0.00111712
rs17179808	2	196471737	1	0	1	89515	0.00111712	0	0.00111712
rs17180039	2	119676029	3	1	2	89513	0.00335136	0.00111712	0.00223424
rs1718031	2	108791642	6	4	2	89510	0.00670271	0.00446847	0.00223424
rs17180544	2	196550734	0	0	0	89516	0	0	0
rs17181956	2	218146080	1	1	0	89515	0.00111712	0.00111712	0
rs17182166	2	158596197	1	0	1	89515	0.00111712	0	0.00111712
rs17183016	2	166111707	0	0	0	89516	0	0	0
rs17183814	2	166152389	0	0	0	89516	0	0	0
rs17185498	2	156928039	1	0	1	89515	0.00111712	0	0.00111712
rs1718728	2	34074656	0	0	0	89516	0	0	0
rs1718739	2	34083346	0	0	0	89516	0	0	0
rs17188434	2	157096776	0	0	0	89516	0	0	0
rs17189659	2	54393993	31	30	1	89485	0.0346307	0.0335136	0.00111712
rs17189869	2	54583542	6	6	0	89510	0.00670271	0.00670271	0
rs17190247	2	56609107	4	4	0	89512	0.00446847	0.00446847	0
rs17194412	2	164470977	0	0	0	89516	0	0	0
rs17195650	2	124280718	298	297	1	89218	0.332901	0.331784	0.00111712
rs17195832	2	227426895	3	0	3	89513	0.00335136	0	0.00335136
rs17198592	2	181449266	1	1	0	89515	0.00111712	0.00111712	0
rs17199295	2	106329724	3	1	2	89513	0.00335136	0.00111712	0.00223424
rs17200300	2	169669961	1	1	0	89515	0.00111712	0.00111712	0
rs17202645	2	169399768	16	1	15	89500	0.0178739	0.00111712	0.0167568
rs17203016	2	208255518	2	0	2	89514	0.00223424	0	0.00223424
rs17204149	2	218442958	0	0	0	89516	0	0	0
rs17207529	2	214917099	16	16	0	89500	0.0178739	0.0178739	0
rs1721240	2	74127289	1	0	1	89515	0.00111712	0	0.00111712
rs1721244	2	74129895	1	0	1	89515	0.00111712	0	0.00111712
rs17212552	2	124836896	13	0	13	89503	0.0145225	0	0.0145225
rs1721283	2	225302244	0	0	0	89516	0	0	0
rs17212861	2	207590573	0	0	0	89516	0	0	0
rs17216354	2	129161203	0	0	0	89516	0	0	0
rs17217452	2	107231215	9	3	6	89507	0.0100541	0.00335136	0.00670271
rs1721781	2	36179344	0	0	0	89516	0	0	0
rs17218041	2	47672361	33	1	32	89483	0.0368649	0.00111712	0.0357478
rs17218599	2	47708513	12	1	11	89504	0.0134054	0.00111712	0.0122883
rs17220650	2	206918237	0	0	0	89516	0	0	0
rs17222172	2	161788289	3	0	3	89513	0.00335136	0	0.00335136
rs1722418	2	16820305	0	0	0	89516	0	0	0
rs17224276	2	47643274	29	3	26	89487	0.0323964	0.00335136	0.0290451
rs17229285	2	199523122	0	0	0	89516	0	0	0
rs17230523	2	107977269	6	2	4	89510	0.00670271	0.00223424	0.00446847
rs17231440	2	58098373	4	1	3	89512	0.00446847	0.00111712	0.00335136
rs17233066	2	199644038	0	0	0	89516	0	0	0
rs17235409	2	219259732	0	0	0	89516	0	0	0
rs17236969	2	156752459	0	0	0	89516	0	0	0
rs17244632	2	165551404	0	0	0	89516	0	0	0
rs17244709	2	190902925	1	0	1	89515	0.00111712	0	0.00111712
rs17246978	2	2586698	0	0	0	89516	0	0	0
rs17247784	2	34199849	80	73	7	89436	0.0893695	0.0815497	0.00781983
rs17247805	2	34236374	32	20	12	89484	0.0357478	0.0223424	0.0134054
rs1724877	2	150605571	3	0	3	89513	0.00335136	0	0.00335136
rs17251018	2	169588195	1	1	0	89515	0.00111712	0.00111712	0
rs17256082	2	175292364	1	0	1	89515	0.00111712	0	0.00111712
rs17260930	2	34673447	77	73	4	89439	0.0860181	0.0815497	0.00446847
rs17261195	2	80134915	6	4	2	89510	0.00670271	0.00446847	0.00223424
rs17263269	2	231088666	9	1	8	89507	0.0100541	0.00111712	0.00893695
rs17263610	2	188881350	14	5	9	89502	0.0156397	0.00558559	0.0100541
rs17265559	2	183488214	2	0	2	89514	0.00223424	0	0.00223424
rs17265731	2	169660985	1	1	0	89515	0.00111712	0.00111712	0
rs17266097	2	200275209	3	0	3	89513	0.00335136	0	0.00335136
rs17267741	2	53324145	1	0	1	89515	0.00111712	0	0.00111712
rs17267831	2	53381894	2	1	1	89514	0.00223424	0.00111712	0.00111712
rs17268437	2	54579044	6	6	0	89510	0.00670271	0.00670271	0
rs17268563	2	56361233	0	0	0	89516	0	0	0
rs17268633	2	56422056	1	1	0	89515	0.00111712	0.00111712	0
rs17268785	2	56592083	21	4	17	89495	0.0234595	0.00446847	0.018991
rs17270470	2	175722369	1	1	0	89515	0.00111712	0.00111712	0
rs17279639	2	124872553	13	0	13	89503	0.0145225	0	0.0145225
rs17279771	2	171438522	2	2	0	89514	0.00223424	0.00223424	0
rs17279796	2	57154369	2	0	2	89514	0.00223424	0	0.00223424
rs17282140	2	158175652	0	0	0	89516	0	0	0
rs1728289	2	236627544	5	1	4	89511	0.00558559	0.00111712	0.00446847
rs17287105	2	161742051	1	0	1	89515	0.00111712	0	0.00111712
rs17288469	2	220773422	0	0	0	89516	0	0	0
rs1728918	2	27635463	0	0	0	89516	0	0	0
rs17289747	2	176889040	0	0	0	89516	0	0	0
rs1729898	2	2963057	4	1	3	89512	0.00446847	0.00111712	0.00335136
rs1729907	2	2970150	4	1	3	89512	0.00446847	0.00111712	0.00335136
rs1729917	2	2912305	3	1	2	89513	0.00335136	0.00111712	0.00223424
rs17304002	2	207207137	0	0	0	89516	0	0	0
rs17305387	2	220921709	0	0	0	89516	0	0	0
rs1730573	2	36360549	9	9	0	89507	0.0100541	0.0100541	0
rs17306659	2	156589930	0	0	0	89516	0	0	0
rs17308965	2	174896455	0	0	0	89516	0	0	0
rs17309678	2	156766219	0	0	0	89516	0	0	0
rs17311650	2	14012647	4	3	1	89512	0.00446847	0.00335136	0.00111712
rs1731240	2	26837395	0	0	0	89516	0	0	0
rs17312759	2	222755728	0	0	0	89516	0	0	0
rs17313689	2	10305928	1	0	1	89515	0.00111712	0	0.00111712
rs17315876	2	17997242	2	0	2	89514	0.00223424	0	0.00223424
rs17316177	2	18048653	3	0	3	89513	0.00335136	0	0.00335136
rs17316184	2	84226391	2	1	1	89514	0.00223424	0.00111712	0.00111712
rs17317550	2	42524589	15	14	1	89501	0.0167568	0.0156397	0.00111712
rs17317684	2	8266416	1	0	1	89515	0.00111712	0	0.00111712
rs17319875	2	45298085	4	3	1	89512	0.00446847	0.00335136	0.00111712
rs17320808	2	45488414	12	1	11	89504	0.0134054	0.00111712	0.0122883
rs17320820	2	175163818	0	0	0	89516	0	0	0
rs17321271	2	22977013	0	0	0	89516	0	0	0
rs17321693	2	23182078	1	1	0	89515	0.00111712	0.00111712	0
rs17324389	2	133378935	22	0	22	89494	0.0245766	0	0.0245766
rs17324662	2	30986645	3	3	0	89513	0.00335136	0.00335136	0
rs17325719	2	133542585	4	0	4	89512	0.00446847	0	0.00446847
rs17326446	2	48941564	0	0	0	89516	0	0	0
rs17326656	2	48962291	1	1	0	89515	0.00111712	0.00111712	0
rs17326796	2	153164068	0	0	0	89516	0	0	0
rs17328776	2	153556552	1	0	1	89515	0.00111712	0	0.00111712
rs17329167	2	35930478	402	398	4	89114	0.449082	0.444613	0.00446847
rs17329188	2	60331164	0	0	0	89516	0	0	0
rs17330726	2	5266939	1	0	1	89515	0.00111712	0	0.00111712
rs17331682	2	186293179	8	4	4	89508	0.00893695	0.00446847	0.00446847
rs17332034	2	36370985	10	9	1	89506	0.0111712	0.0100541	0.00111712
rs17334247	2	43547672	1	1	0	89515	0.00111712	0.00111712	0
rs17334471	2	187585156	0	0	0	89516	0	0	0
rs17337042	2	104259348	1	1	0	89515	0.00111712	0.00111712	0
rs17338616	2	1794410	12	0	12	89504	0.0134054	0	0.0134054
rs17339245	2	34620100	77	73	4	89439	0.0860181	0.0815497	0.00446847
rs17339786	2	80220846	5	4	1	89511	0.00558559	0.00446847	0.00111712
rs17341301	2	160902420	0	0	0	89516	0	0	0
rs17341803	2	177409908	6	6	0	89510	0.00670271	0.00670271	0
rs17343416	2	183286689	3	3	0	89513	0.00335136	0.00335136	0
rs17343601	2	177465595	6	6	0	89510	0.00670271	0.00670271	0
rs1734376	2	10982743	1	0	1	89515	0.00111712	0	0.00111712
rs17343815	2	54714119	0	0	0	89516	0	0	0
rs1734414	2	10914610	5	1	4	89511	0.00558559	0.00111712	0.00446847
rs1734464	2	11000922	1	0	1	89515	0.00111712	0	0.00111712
rs17344783	2	213040157	2	2	0	89514	0.00223424	0.00223424	0
rs17346918	2	222026796	3	0	3	89513	0.00335136	0	0.00335136
rs17348756	2	73413182	2	0	2	89514	0.00223424	0	0.00223424
rs17351368	2	164899430	0	0	0	89516	0	0	0
rs17354992	2	179486223	9	0	9	89507	0.0100541	0	0.0100541
rs17355446	2	179589241	0	0	0	89516	0	0	0
rs17356152	2	183292692	3	3	0	89513	0.00335136	0.00335136	0
rs17356175	2	213889475	1	0	1	89515	0.00111712	0	0.00111712
rs17356331	2	183352830	2	0	2	89514	0.00223424	0	0.00223424
rs17356901	2	183694177	2	0	2	89514	0.00223424	0	0.00223424
rs17357652	2	189784930	0	0	0	89516	0	0	0
rs1736168	2	71880211	0	0	0	89516	0	0	0
rs17361996	2	214101248	2	1	1	89514	0.00223424	0.00111712	0.00111712
rs17362588	2	179721046	16	16	0	89500	0.0178739	0.0178739	0
rs17362839	2	9754439	1	0	1	89515	0.00111712	0	0.00111712
rs17363260	2	179992164	0	0	0	89516	0	0	0
rs17363466	2	5729629	4	0	4	89512	0.00446847	0	0.00446847
rs17364770	2	10920639	4	0	4	89512	0.00446847	0	0.00446847
rs17367354	2	12566418	0	0	0	89516	0	0	0
rs17367626	2	12609693	0	0	0	89516	0	0	0
rs17369213	2	6412217	0	0	0	89516	0	0	0
rs17370541	2	56254599	1	1	0	89515	0.00111712	0.00111712	0
rs17371490	2	228527799	0	0	0	89516	0	0	0
rs17380176	2	6555732	0	0	0	89516	0	0	0
rs17381690	2	13088380	1	0	1	89515	0.00111712	0	0.00111712
rs17382760	2	137144030	2	1	1	89514	0.00223424	0.00111712	0.00111712
rs17385688	2	202811103	0	0	0	89516	0	0	0
rs17386988	2	206570295	0	0	0	89516	0	0	0
rs17387390	2	36470755	10	9	1	89506	0.0111712	0.0100541	0.00111712
rs17388142	2	18050100	3	0	3	89513	0.00335136	0	0.00335136
rs17391710	2	124958595	13	0	13	89503	0.0145225	0	0.0145225
rs17393065	2	31118599	0	0	0	89516	0	0	0
rs17393209	2	125465194	22	0	22	89494	0.0245766	0	0.0245766
rs17393557	2	125513693	23	0	23	89493	0.0256937	0	0.0256937
rs17394450	2	30681357	0	0	0	89516	0	0	0
rs17395333	2	21323369	0	0	0	89516	0	0	0
rs17397526	2	33342780	1	1	0	89515	0.00111712	0.00111712	0
rs17397667	2	21184847	2	1	1	89514	0.00223424	0.00111712	0.00111712
rs17399053	2	221764855	4	0	4	89512	0.00446847	0	0.00446847
rs17399261	2	222994084	0	0	0	89516	0	0	0
rs17399537	2	153374122	4	3	1	89512	0.00446847	0.00335136	0.00111712
rs17399838	2	21368217	1	0	1	89515	0.00111712	0	0.00111712
rs17400191	2	153463568	2	1	1	89514	0.00223424	0.00111712	0.00111712
rs17400325	2	178565913	14	0	14	89502	0.0156397	0	0.0156397
rs17400736	2	153572943	0	0	0	89516	0	0	0
rs17401286	2	153721223	3	3	0	89513	0.00335136	0.00335136	0
rs17403136	2	186042893	6	6	0	89510	0.00670271	0.00670271	0
rs17404976	2	77014110	6	3	3	89510	0.00670271	0.00335136	0.00335136
rs17405635	2	43355763	0	0	0	89516	0	0	0
rs17405663	2	43355955	0	0	0	89516	0	0	0
rs17406084	2	77226406	5	3	2	89511	0.00558559	0.00335136	0.00223424
rs17406681	2	212403387	302	302	0	89214	0.33737	0.33737	0
rs17407109	2	145597611	1	0	1	89515	0.00111712	0	0.00111712
rs17408561	2	225474277	0	0	0	89516	0	0	0
rs17411686	2	38121447	4	1	3	89512	0.00446847	0.00111712	0.00335136
rs17412043	2	38225019	24	21	3	89492	0.0268108	0.0234595	0.00335136
rs17412119	2	38243707	3	0	3	89513	0.00335136	0	0.00335136
rs17413944	2	43884855	18	18	0	89498	0.0201081	0.0201081	0
rs17414195	2	104014475	0	0	0	89516	0	0	0
rs17415156	2	45354105	8	6	2	89508	0.00893695	0.00670271	0.00223424
rs17418194	2	55155957	1	1	0	89515	0.00111712	0.00111712	0
rs17418814	2	213164792	6	3	3	89510	0.00670271	0.00335136	0.00335136
rs17419055	2	204454414	1	0	1	89515	0.00111712	0	0.00111712
rs174230	2	160175310	1	0	1	89515	0.00111712	0	0.00111712
rs174253	2	160158746	1	0	1	89515	0.00111712	0	0.00111712
rs17425341	2	44324287	6	2	4	89510	0.00670271	0.00223424	0.00446847
rs17425425	2	171219878	1	0	1	89515	0.00111712	0	0.00111712
rs17425473	2	171223154	1	0	1	89515	0.00111712	0	0.00111712
rs17426211	2	171300575	2	0	2	89514	0.00223424	0	0.00223424
rs17429154	2	185141092	7	6	1	89509	0.00781983	0.00670271	0.00111712
rs17429299	2	98966130	1	0	1	89515	0.00111712	0	0.00111712
rs17429787	2	71811604	0	0	0	89516	0	0	0
rs17431285	2	86033287	0	0	0	89516	0	0	0
rs17433560	2	193011395	1	0	1	89515	0.00111712	0	0.00111712
rs17436698	2	165041174	0	0	0	89516	0	0	0
rs17439468	2	50202021	1	0	1	89515	0.00111712	0	0.00111712
rs17441173	2	2795866	1	0	1	89515	0.00111712	0	0.00111712
rs17441180	2	19539611	0	0	0	89516	0	0	0
rs17441606	2	19568435	0	0	0	89516	0	0	0
rs17447424	2	201286358	3	0	3	89513	0.00335136	0	0.00335136
rs17450665	2	205583612	1	0	1	89515	0.00111712	0	0.00111712
rs17452588	2	179585312	0	0	0	89516	0	0	0
rs17453131	2	116151844	0	0	0	89516	0	0	0
rs17453612	2	179866426	0	0	0	89516	0	0	0
rs17453808	2	116276329	0	0	0	89516	0	0	0
rs17455547	2	10911552	5	1	4	89511	0.00558559	0.00111712	0.00446847
rs17458475	2	207831954	0	0	0	89516	0	0	0
rs17465833	2	12964510	0	0	0	89516	0	0	0
rs17466322	2	199126658	0	0	0	89516	0	0	0
rs17467672	2	16133431	0	0	0	89516	0	0	0
rs17473802	2	39752628	2	1	1	89514	0.00223424	0.00111712	0.00111712
rs17476000	2	65636701	0	0	0	89516	0	0	0
rs17476523	2	17246254	0	0	0	89516	0	0	0
rs17476649	2	17262830	0	0	0	89516	0	0	0
rs17477402	2	141085271	7	1	6	89509	0.00781983	0.00111712	0.00670271
rs17477667	2	17432318	0	0	0	89516	0	0	0
rs17478148	2	17489694	0	0	0	89516	0	0	0
rs17479462	2	61029363	5	0	5	89511	0.00558559	0	0.00558559
rs17482899	2	230043717	0	0	0	89516	0	0	0
rs17483466	2	111797458	19	10	9	89497	0.0212253	0.0111712	0.0100541
rs17483876	2	49086399	4	3	1	89512	0.00446847	0.00335136	0.00111712
rs17490288	2	36902428	0	0	0	89516	0	0	0
rs17491776	2	50183818	1	0	1	89515	0.00111712	0	0.00111712
rs17492981	2	159329196	3	2	1	89513	0.00335136	0.00223424	0.00111712
rs17493319	2	215840414	0	0	0	89516	0	0	0
rs17495097	2	2714308	4	0	4	89512	0.00446847	0	0.00446847
rs17497213	2	171207868	1	0	1	89515	0.00111712	0	0.00111712
rs17498503	2	118484594	1	0	1	89515	0.00111712	0	0.00111712
rs17500266	2	49175240	9	9	0	89507	0.0100541	0.0100541	0
rs17500558	2	184976157	3	2	1	89513	0.00335136	0.00223424	0.00111712
rs17503444	2	73015587	1	0	1	89515	0.00111712	0	0.00111712
rs17506167	2	3794896	2	1	1	89514	0.00223424	0.00111712	0.00111712
rs17507637	2	118569196	1	0	1	89515	0.00111712	0	0.00111712
rs17511102	2	37960613	5	1	4	89511	0.00558559	0.00111712	0.00446847
rs17511374	2	12867403	0	0	0	89516	0	0	0
rs17512213	2	53141068	1	1	0	89515	0.00111712	0.00111712	0
rs17514013	2	99286794	1	0	1	89515	0.00111712	0	0.00111712
rs17517509	2	216284774	0	0	0	89516	0	0	0
rs17518762	2	141656931	0	0	0	89516	0	0	0
rs17530524	2	200929308	4	1	3	89512	0.00446847	0.00111712	0.00335136
rs17534123	2	128522207	0	0	0	89516	0	0	0
rs17535946	2	205818746	2	1	1	89514	0.00223424	0.00111712	0.00111712
rs17539562	2	40896376	2	0	2	89514	0.00223424	0	0.00223424
rs17540462	2	47225426	0	0	0	89516	0	0	0
rs17541155	2	47259497	1	1	0	89515	0.00111712	0.00111712	0
rs17546835	2	66221977	3	3	0	89513	0.00335136	0.00335136	0
rs17549909	2	12193065	0	0	0	89516	0	0	0
rs17551494	2	68011742	1	1	0	89515	0.00111712	0.00111712	0
rs17551536	2	12252350	0	0	0	89516	0	0	0
rs17552189	2	59072969	2	2	0	89514	0.00223424	0.00223424	0
rs17559539	2	72575589	0	0	0	89516	0	0	0
rs17561224	2	217453939	0	0	0	89516	0	0	0
rs17563513	2	223374256	0	0	0	89516	0	0	0
rs17564063	2	4609193	3	1	2	89513	0.00335136	0.00111712	0.00223424
rs17564655	2	223435651	0	0	0	89516	0	0	0
rs17569028	2	51033295	24	23	1	89492	0.0268108	0.0256937	0.00111712
rs17570697	2	69754565	0	0	0	89516	0	0	0
rs17574	2	162929979	0	0	0	89516	0	0	0
rs17574702	2	220547930	0	0	0	89516	0	0	0
rs17576859	2	160087882	1	0	1	89515	0.00111712	0	0.00111712
rs17578007	2	68157039	1	0	1	89515	0.00111712	0	0.00111712
rs17579090	2	171212153	1	0	1	89515	0.00111712	0	0.00111712
rs17579526	2	171241077	10	0	10	89506	0.0111712	0	0.0111712
rs17581619	2	230453614	6	0	6	89510	0.00670271	0	0.00670271
rs17582377	2	75552286	7	4	3	89509	0.00781983	0.00446847	0.00335136
rs17583889	2	138746039	1	1	0	89515	0.00111712	0.00111712	0
rs17584578	2	86307624	0	0	0	89516	0	0	0
rs17584874	2	16902686	0	0	0	89516	0	0	0
rs17585279	2	16925803	1	0	1	89515	0.00111712	0	0.00111712
rs17585476	2	154746555	9	0	9	89507	0.0100541	0	0.0100541
rs17585575	2	192090557	0	0	0	89516	0	0	0
rs17585607	2	138805926	2	1	1	89514	0.00223424	0.00111712	0.00111712
rs17585698	2	138815778	2	1	1	89514	0.00223424	0.00111712	0.00111712
rs17585833	2	194510293	0	0	0	89516	0	0	0
rs17586076	2	176601165	0	0	0	89516	0	0	0
rs17586318	2	79038224	2	0	2	89514	0.00223424	0	0.00223424
rs17587100	2	118838410	1	0	1	89515	0.00111712	0	0.00111712
rs17588324	2	68310748	2	0	2	89514	0.00223424	0	0.00223424
rs17589784	2	51566341	19	12	7	89497	0.0212253	0.0134054	0.00781983
rs17592856	2	67406029	3	0	3	89513	0.00335136	0	0.00335136
rs17592904	2	141955000	0	0	0	89516	0	0	0
rs17594990	2	33713648	5	4	1	89511	0.00558559	0.00446847	0.00111712
rs17595955	2	17120250	1	0	1	89515	0.00111712	0	0.00111712
rs17597696	2	33775665	1	1	0	89515	0.00111712	0.00111712	0
rs17603277	2	158972966	0	0	0	89516	0	0	0
rs17605887	2	67695596	2	0	2	89514	0.00223424	0	0.00223424
rs17607003	2	41876799	11	5	6	89505	0.0122883	0.00558559	0.00670271
rs17608134	2	81763321	3	1	2	89513	0.00335136	0.00111712	0.00223424
rs17608884	2	65010397	1	0	1	89515	0.00111712	0	0.00111712
rs17611588	2	41953286	10	4	6	89506	0.0111712	0.00446847	0.00670271
rs17614185	2	230020507	0	0	0	89516	0	0	0
rs17614860	2	167824055	0	0	0	89516	0	0	0
rs17616975	2	185350744	5	5	0	89511	0.00558559	0.00558559	0
rs17616999	2	71821847	0	0	0	89516	0	0	0
rs17617943	2	85964832	0	0	0	89516	0	0	0
rs17619636	2	231983382	0	0	0	89516	0	0	0
rs17620300	2	230311675	0	0	0	89516	0	0	0
rs17620481	2	230348440	0	0	0	89516	0	0	0
rs17626122	2	206474012	0	0	0	89516	0	0	0
rs17626597	2	177744731	6	6	0	89510	0.00670271	0.00670271	0
rs17629251	2	200848254	4	1	3	89512	0.00446847	0.00111712	0.00335136
rs17630311	2	7440904	0	0	0	89516	0	0	0
rs17630807	2	201314188	3	0	3	89513	0.00335136	0	0.00335136
rs17634013	2	170882995	1	0	1	89515	0.00111712	0	0.00111712
rs17635031	2	126590327	9	4	5	89507	0.0100541	0.00446847	0.00558559
rs17639215	2	102953444	3	0	3	89513	0.00335136	0	0.00335136
rs17640594	2	208850232	0	0	0	89516	0	0	0
rs17640902	2	82168465	2	1	1	89514	0.00223424	0.00111712	0.00111712
rs17645700	2	138780932	2	1	1	89514	0.00223424	0.00111712	0.00111712
rs17647232	2	59790889	3	3	0	89513	0.00335136	0.00335136	0
rs17647989	2	79089793	2	0	2	89514	0.00223424	0	0.00223424
rs17648731	2	77721499	9	5	4	89507	0.0100541	0.00558559	0.00446847
rs17649532	2	17119478	1	0	1	89515	0.00111712	0	0.00111712
rs17652317	2	106093381	2	1	1	89514	0.00223424	0.00111712	0.00111712
rs17655859	2	20748791	1	1	0	89515	0.00111712	0.00111712	0
rs17656775	2	221163837	0	0	0	89516	0	0	0
rs17657598	2	41843971	11	7	4	89505	0.0122883	0.00781983	0.00446847
rs17662453	2	71061108	0	0	0	89516	0	0	0
rs17662626	2	193984621	44	44	0	89472	0.0491532	0.0491532	0
rs17663874	2	20885321	1	1	0	89515	0.00111712	0.00111712	0
rs17666990	2	148261932	0	0	0	89516	0	0	0
rs17668214	2	181878770	0	0	0	89516	0	0	0
rs17669093	2	120776988	0	0	0	89516	0	0	0
rs17670224	2	177678868	6	6	0	89510	0.00670271	0.00670271	0
rs17672797	2	177770364	6	6	0	89510	0.00670271	0.00670271	0
rs17675734	2	148379965	1	1	0	89515	0.00111712	0.00111712	0
rs17676225	2	125280708	23	0	23	89493	0.0256937	0	0.0256937
rs17676971	2	75786500	4	2	2	89512	0.00446847	0.00223424	0.00223424
rs17677161	2	64463958	1	0	1	89515	0.00111712	0	0.00111712
rs17677744	2	230463239	9	0	9	89507	0.0100541	0	0.0100541
rs17677881	2	230484536	14	0	14	89502	0.0156397	0	0.0156397
rs17679036	2	7349867	0	0	0	89516	0	0	0
rs17679928	2	66919316	2	0	2	89514	0.00223424	0	0.00223424
rs17681403	2	66977032	2	0	2	89514	0.00223424	0	0.00223424
rs17685287	2	9382343	2	0	2	89514	0.00223424	0	0.00223424
rs17687727	2	105865967	1	1	0	89515	0.00111712	0.00111712	0
rs17688608	2	105899944	1	1	0	89515	0.00111712	0.00111712	0
rs17689262	2	20081474	1	0	1	89515	0.00111712	0	0.00111712
rs17689833	2	145298323	1	0	1	89515	0.00111712	0	0.00111712
rs17692933	2	79185600	2	0	2	89514	0.00223424	0	0.00223424
rs17695598	2	126799433	7	4	3	89509	0.00781983	0.00446847	0.00335136
rs17695937	2	98327875	0	0	0	89516	0	0	0
rs17697184	2	70844368	6	0	6	89510	0.00670271	0	0.00670271
rs17698193	2	70889498	0	0	0	89516	0	0	0
rs17698772	2	193640441	13	13	0	89503	0.0145225	0.0145225	0
rs17699982	2	209214407	0	0	0	89516	0	0	0
rs17701274	2	174308645	0	0	0	89516	0	0	0
rs17701375	2	127898467	0	0	0	89516	0	0	0
rs17701746	2	18794610	1	1	0	89515	0.00111712	0.00111712	0
rs17702822	2	187805130	2	0	2	89514	0.00223424	0	0.00223424
rs17702991	2	187835328	1	0	1	89515	0.00111712	0	0.00111712
rs17705058	2	19225887	0	0	0	89516	0	0	0
rs17705745	2	79489923	3	1	2	89513	0.00335136	0.00111712	0.00223424
rs17707800	2	19697223	0	0	0	89516	0	0	0
rs177083	2	32447718	2	0	2	89514	0.00223424	0	0.00223424
rs17709715	2	114995580	0	0	0	89516	0	0	0
rs17714601	2	184579652	2	1	1	89514	0.00223424	0.00111712	0.00111712
rs17716942	2	163260691	0	0	0	89516	0	0	0
rs17718567	2	107795527	11	5	6	89505	0.0122883	0.00558559	0.00670271
rs17718694	2	209355947	0	0	0	89516	0	0	0
rs17720303	2	71163173	0	0	0	89516	0	0	0
rs17721572	2	20962670	1	1	0	89515	0.00111712	0.00111712	0
rs17730135	2	207488021	0	0	0	89516	0	0	0
rs17730749	2	52562876	13	13	0	89503	0.0145225	0.0145225	0
rs17732501	2	115644278	0	0	0	89516	0	0	0
rs17733147	2	133787995	5	1	4	89511	0.00558559	0.00111712	0.00446847
rs17734815	2	30321979	1	0	1	89515	0.00111712	0	0.00111712
rs17736028	2	55716550	5	0	5	89511	0.00558559	0	0.00558559
rs17741655	2	127431312	0	0	0	89516	0	0	0
rs17744052	2	29289411	10	0	10	89506	0.0111712	0	0.0111712
rs17745923	2	25643944	0	0	0	89516	0	0	0
rs17747577	2	180354642	1	0	1	89515	0.00111712	0	0.00111712
rs17748818	2	210745855	0	0	0	89516	0	0	0
rs17751162	2	77660813	12	8	4	89504	0.0134054	0.00893695	0.00446847
rs17754897	2	76509864	2	1	1	89514	0.00223424	0.00111712	0.00111712
rs17756034	2	99382810	5	0	5	89511	0.00558559	0	0.00558559
rs17756076	2	19228948	0	0	0	89516	0	0	0
rs17756840	2	79492026	3	1	2	89513	0.00335136	0.00111712	0.00223424
rs17757256	2	19650629	0	0	0	89516	0	0	0
rs17758325	2	19692164	0	0	0	89516	0	0	0
rs17759709	2	28392794	1	0	1	89515	0.00111712	0	0.00111712
rs17759812	2	114941775	0	0	0	89516	0	0	0
rs17760223	2	19743763	0	0	0	89516	0	0	0
rs17760461	2	79605911	4	1	3	89512	0.00446847	0.00111712	0.00335136
rs17760899	2	174002629	1	0	1	89515	0.00111712	0	0.00111712
rs17763853	2	85480715	1	0	1	89515	0.00111712	0	0.00111712
rs17765227	2	186209495	15	12	3	89501	0.0167568	0.0134054	0.00335136
rs17769101	2	46888969	0	0	0	89516	0	0	0
rs17770239	2	134584179	3	0	3	89513	0.00335136	0	0.00335136
rs17771321	2	119040942	0	0	0	89516	0	0	0
rs17774013	2	47067214	1	1	0	89515	0.00111712	0.00111712	0
rs17774133	2	47073260	1	1	0	89515	0.00111712	0.00111712	0
rs17776067	2	211557351	5	1	4	89511	0.00558559	0.00111712	0.00446847
rs17776994	2	112398498	23	12	11	89493	0.0256937	0.0134054	0.0122883
rs17777566	2	180793050	3	3	0	89513	0.00335136	0.00335136	0
rs17777767	2	217900492	0	0	0	89516	0	0	0
rs17778798	2	217927421	0	0	0	89516	0	0	0
rs17784455	2	597557	12	7	5	89504	0.0134054	0.00781983	0.00558559
rs17787404	2	163501108	1	0	1	89515	0.00111712	0	0.00111712
rs17790748	2	218732851	0	0	0	89516	0	0	0
rs17793362	2	225155065	2	1	1	89514	0.00223424	0.00111712	0.00111712
rs17793645	2	225167094	0	0	0	89516	0	0	0
rs17793860	2	180979913	0	0	0	89516	0	0	0
rs17797102	2	218159072	1	1	0	89515	0.00111712	0.00111712	0
rs17800371	2	117942921	0	0	0	89516	0	0	0
rs17801458	2	142468472	0	0	0	89516	0	0	0
rs17802554	2	6681478	0	0	0	89516	0	0	0
rs17803021	2	173884111	1	0	1	89515	0.00111712	0	0.00111712
rs17803813	2	180342763	1	0	1	89515	0.00111712	0	0.00111712
rs17803843	2	6729707	0	0	0	89516	0	0	0
rs17805141	2	120005569	1	1	0	89515	0.00111712	0.00111712	0
rs17806793	2	169299532	16	1	15	89500	0.0178739	0.00111712	0.0167568
rs17810475	2	102367562	0	0	0	89516	0	0	0
rs17810828	2	153833730	1	0	1	89515	0.00111712	0	0.00111712
rs178142	2	33177764	184	0	184	89332	0.20555	0	0.20555
rs17814868	2	144068279	0	0	0	89516	0	0	0
rs17815112	2	155314294	34	3	31	89482	0.037982	0.00335136	0.0346307
rs17816271	2	180398833	1	0	1	89515	0.00111712	0	0.00111712
rs17817076	2	191851997	1	0	1	89515	0.00111712	0	0.00111712
rs17817136	2	134349496	4	2	2	89512	0.00446847	0.00223424	0.00223424
rs17819861	2	108868711	6	4	2	89510	0.00670271	0.00446847	0.00223424
rs17821827	2	46918682	1	1	0	89515	0.00111712	0.00111712	0
rs17824211	2	42157051	3	0	3	89513	0.00335136	0	0.00335136
rs17827158	2	160676350	1	0	1	89515	0.00111712	0	0.00111712
rs17827837	2	197124820	0	0	0	89516	0	0	0
rs17829596	2	165985503	0	0	0	89516	0	0	0
rs17829861	2	154412652	2	1	1	89514	0.00223424	0.00111712	0.00111712
rs17831149	2	197263337	1	1	0	89515	0.00111712	0.00111712	0
rs17831917	2	180691091	3	3	0	89513	0.00335136	0.00335136	0
rs17833353	2	103324575	0	0	0	89516	0	0	0
rs17833945	2	217894024	0	0	0	89516	0	0	0
rs17834780	2	144638809	0	0	0	89516	0	0	0
rs17838409	2	75278553	4	2	2	89512	0.00446847	0.00223424	0.00223424
rs17838552	2	177440807	6	6	0	89510	0.00670271	0.00670271	0
rs17838591	2	213936394	1	0	1	89515	0.00111712	0	0.00111712
rs17838596	2	196877557	5	5	0	89511	0.00558559	0.00558559	0
rs17842119	2	112277492	21	10	11	89495	0.0234595	0.0111712	0.0122883
rs17842284	2	177924358	0	0	0	89516	0	0	0
rs17842577	2	112464175	25	12	13	89491	0.027928	0.0134054	0.0145225
rs17848169	2	170060603	0	0	0	89516	0	0	0
rs17848916	2	162904384	0	0	0	89516	0	0	0
rs17850709	2	85617913	1	0	1	89515	0.00111712	0	0.00111712
rs17854828	2	234545861	0	0	0	89516	0	0	0
rs17860424	2	202141631	1	1	0	89515	0.00111712	0.00111712	0
rs17862772	2	51991896	1	1	0	89515	0.00111712	0.00111712	0
rs17862910	2	234790181	0	0	0	89516	0	0	0
rs17862913	2	234793402	0	0	0	89516	0	0	0
rs17862932	2	234878910	1	1	0	89515	0.00111712	0.00111712	0
rs17863601	2	51717438	24	17	7	89492	0.0268108	0.018991	0.00781983
rs17863623	2	51762755	10	8	2	89506	0.0111712	0.00893695	0.00223424
rs17863704	2	52018634	10	10	0	89506	0.0111712	0.0111712	0
rs17863762	2	234527183	0	0	0	89516	0	0	0
rs17863783	2	234602277	0	0	0	89516	0	0	0
rs17863787	2	234611094	0	0	0	89516	0	0	0
rs17863831	2	234796001	0	0	0	89516	0	0	0
rs17863851	2	234866429	0	0	0	89516	0	0	0
rs17864503	2	51699054	24	17	7	89492	0.0268108	0.018991	0.00781983
rs17864510	2	51712589	24	17	7	89492	0.0268108	0.018991	0.00781983
rs17864593	2	51950497	2	2	0	89514	0.00223424	0.00223424	0
rs17864649	2	52113650	1	1	0	89515	0.00111712	0.00111712	0
rs17864668	2	234518422	0	0	0	89516	0	0	0
rs17864734	2	234800159	0	0	0	89516	0	0	0
rs17864759	2	234900212	1	1	0	89515	0.00111712	0.00111712	0
rs17864789	2	234935152	0	0	0	89516	0	0	0
rs17865679	2	234919588	1	1	0	89515	0.00111712	0.00111712	0
rs17865685	2	234930919	0	0	0	89516	0	0	0
rs17865694	2	234939143	0	0	0	89516	0	0	0
rs17865708	2	234967410	0	0	0	89516	0	0	0
rs17866610	2	234954769	0	0	0	89516	0	0	0
rs17868128	2	51683863	31	24	7	89485	0.0346307	0.0268108	0.00781983
rs17868320	2	234578428	0	0	0	89516	0	0	0
rs17868323	2	234590970	0	0	0	89516	0	0	0
rs17869072	2	234918905	1	1	0	89515	0.00111712	0.00111712	0
rs17869088	2	234938389	0	0	0	89516	0	0	0
rs17884855	2	145287401	0	0	0	89516	0	0	0
rs1796025	2	97630362	2	2	0	89514	0.00223424	0.00223424	0
rs1796438	2	237546708	2	1	1	89514	0.00223424	0.00111712	0.00111712
rs1797397	2	232404469	1	0	1	89515	0.00111712	0	0.00111712
rs1799808	2	128175862	1	0	1	89515	0.00111712	0	0.00111712
rs1799809	2	128175875	1	0	1	89515	0.00111712	0	0.00111712
rs1800440	2	38298139	4	1	3	89512	0.00446847	0.00111712	0.00335136
rs1800587	2	113542960	0	0	0	89516	0	0	0
rs1800931	2	48018030	0	0	0	89516	0	0	0
rs1801184	2	189864582	1	1	0	89515	0.00111712	0.00111712	0
rs1801262	2	182543455	0	0	0	89516	0	0	0
rs1801277	2	227660781	0	0	0	89516	0	0	0
rs1801701	2	21228827	4	1	3	89512	0.00446847	0.00111712	0.00335136
rs180177156	2	241817545	1	0	1	89515	0.00111712	0	0.00111712
rs180177157	2	241808388	2	1	1	89514	0.00223424	0.00111712	0.00111712
rs180177193	2	241808719	2	1	1	89514	0.00223424	0.00111712	0.00111712
rs180177195	2	241808723	2	1	1	89514	0.00223424	0.00111712	0.00111712
rs180177196	2	241808729	2	1	1	89514	0.00223424	0.00111712	0.00111712
rs180177197	2	241808743	2	1	1	89514	0.00223424	0.00111712	0.00111712
rs180177207	2	241808767	2	1	1	89514	0.00223424	0.00111712	0.00111712
rs180177238	2	241812431	2	1	1	89514	0.00223424	0.00111712	0.00111712
rs180177239	2	241812439	2	1	1	89514	0.00223424	0.00111712	0.00111712
rs180177259	2	241814582	1	0	1	89515	0.00111712	0	0.00111712
rs180177267	2	241815351	1	0	1	89515	0.00111712	0	0.00111712
rs180177275	2	241815404	1	0	1	89515	0.00111712	0	0.00111712
rs180177301	2	241817472	1	0	1	89515	0.00111712	0	0.00111712
rs1804645	2	24974958	1	1	0	89515	0.00111712	0.00111712	0
rs1805031	2	152737393	0	0	0	89516	0	0	0
rs1805086	2	190925077	1	0	1	89515	0.00111712	0	0.00111712
rs1806463	2	6092674	1	0	1	89515	0.00111712	0	0.00111712
rs1806644	2	18147893	4	1	3	89512	0.00446847	0.00111712	0.00335136
rs1806688	2	236575316	4	1	3	89512	0.00446847	0.00111712	0.00335136
rs180672509	2	179640551	1	1	0	89515	0.00111712	0.00111712	0
rs180694107	2	179654141	1	1	0	89515	0.00111712	0.00111712	0
rs180701082	2	239170928	1	0	1	89515	0.00111712	0	0.00111712
rs180712140	2	182388949	0	0	0	89516	0	0	0
rs1807143	2	76187099	3	1	2	89513	0.00335136	0.00111712	0.00223424
rs180748688	2	26697466	0	0	0	89516	0	0	0
rs180767792	2	202622243	0	0	0	89516	0	0	0
rs180779260	2	152566972	1	0	1	89515	0.00111712	0	0.00111712
rs180791322	2	40373110	5	2	3	89511	0.00558559	0.00223424	0.00335136
rs1807926	2	15482907	2	1	1	89514	0.00223424	0.00111712	0.00111712
rs180843126	2	219538430	0	0	0	89516	0	0	0
rs1808458	2	118879253	1	0	1	89515	0.00111712	0	0.00111712
rs180874451	2	21234281	2	1	1	89514	0.00223424	0.00111712	0.00111712
rs180902841	2	202272245	0	0	0	89516	0	0	0
rs180922748	2	167089942	1	0	1	89515	0.00111712	0	0.00111712
rs181111808	2	31591438	1	1	0	89515	0.00111712	0.00111712	0
rs181123698	2	215843599	0	0	0	89516	0	0	0
rs181133	2	8284866	1	0	1	89515	0.00111712	0	0.00111712
rs1811399	2	101479014	1	0	1	89515	0.00111712	0	0.00111712
rs181189778	2	179496931	6	0	6	89510	0.00670271	0	0.00670271
rs181207847	2	210518027	0	0	0	89516	0	0	0
rs181208641	2	120003463	1	1	0	89515	0.00111712	0.00111712	0
rs181222936	2	220338578	3	0	3	89513	0.00335136	0	0.00335136
rs181228139	2	170382097	2	0	2	89514	0.00223424	0	0.00223424
rs181240421	2	46583373	1	1	0	89515	0.00111712	0.00111712	0
rs181244403	2	152534541	1	0	1	89515	0.00111712	0	0.00111712
rs181245010	2	158140808	3	3	0	89513	0.00335136	0.00335136	0
rs181276492	2	173429407	3	0	3	89513	0.00335136	0	0.00335136
rs181278302	2	102984478	2	0	2	89514	0.00223424	0	0.00223424
rs181283286	2	216288219	0	0	0	89516	0	0	0
rs181285160	2	1657463	17	0	17	89499	0.018991	0	0.018991
rs181294188	2	178095985	0	0	0	89516	0	0	0
rs1813009	2	3859061	0	0	0	89516	0	0	0
rs181314573	2	215839577	0	0	0	89516	0	0	0
rs181327458	2	166166958	0	0	0	89516	0	0	0
rs1813530	2	13983167	1	0	1	89515	0.00111712	0	0.00111712
rs1813595	2	169427769	16	1	15	89500	0.0178739	0.00111712	0.0167568
rs1813741	2	8438295	1	0	1	89515	0.00111712	0	0.00111712
rs181375012	2	179645985	1	1	0	89515	0.00111712	0.00111712	0
rs181395238	2	179547564	0	0	0	89516	0	0	0
rs181446700	2	235949681	0	0	0	89516	0	0	0
rs181448146	2	170099557	0	0	0	89516	0	0	0
rs181476157	2	27724062	0	0	0	89516	0	0	0
rs181528936	2	227954602	1	0	1	89515	0.00111712	0	0.00111712
rs181551438	2	71788949	0	0	0	89516	0	0	0
rs181561310	2	196689136	0	0	0	89516	0	0	0
rs1816208	2	231241276	22	14	8	89494	0.0245766	0.0156397	0.00893695
rs181632285	2	74087232	1	0	1	89515	0.00111712	0	0.00111712
rs181642642	2	152548839	1	0	1	89515	0.00111712	0	0.00111712
rs1816713	2	35327716	5	1	4	89511	0.00558559	0.00111712	0.00446847
rs181681974	2	216811790	1	0	1	89515	0.00111712	0	0.00111712
rs1816918	2	166179357	0	0	0	89516	0	0	0
rs1816975	2	6444393	0	0	0	89516	0	0	0
rs1817147	2	181290099	0	0	0	89516	0	0	0
rs181727939	2	48028223	0	0	0	89516	0	0	0
rs181749429	2	86374907	3	0	3	89513	0.00335136	0	0.00335136
rs181801601	2	151596427	3	0	3	89513	0.00335136	0	0.00335136
rs181805996	2	26707353	0	0	0	89516	0	0	0
rs181821787	2	120125791	1	0	1	89515	0.00111712	0	0.00111712
rs181858311	2	128393453	6	0	6	89510	0.00670271	0	0.00670271
rs1818595	2	13168232	3	1	2	89513	0.00335136	0.00111712	0.00223424
rs181877973	2	21233906	2	1	1	89514	0.00223424	0.00111712	0.00111712
rs1818991	2	157023248	0	0	0	89516	0	0	0
rs181912343	2	133971322	5	3	2	89511	0.00558559	0.00335136	0.00223424
rs1819125	2	66334171	15	15	0	89501	0.0167568	0.0167568	0
rs181931991	2	171910290	1	0	1	89515	0.00111712	0	0.00111712
rs181949396	2	11943151	0	0	0	89516	0	0	0
rs1819852	2	65892430	2	1	1	89514	0.00223424	0.00111712	0.00111712
rs182019706	2	113514672	0	0	0	89516	0	0	0
rs1820293	2	171053409	0	0	0	89516	0	0	0
rs182054642	2	165947601	0	0	0	89516	0	0	0
rs182057473	2	219259504	0	0	0	89516	0	0	0
rs182060947	2	206608157	0	0	0	89516	0	0	0
rs182085831	2	128389256	7	0	7	89509	0.00781983	0	0.00781983
rs182086316	2	196889160	5	5	0	89511	0.00558559	0.00558559	0
rs182089084	2	25705735	0	0	0	89516	0	0	0
rs182096623	2	167445829	0	0	0	89516	0	0	0
rs1820971	2	128407771	7	0	7	89509	0.00781983	0	0.00781983
rs182143534	2	152525545	7	6	1	89509	0.00781983	0.00670271	0.00111712
rs1821625	2	134230217	4	2	2	89512	0.00446847	0.00223424	0.00223424
rs182164052	2	20205562	1	0	1	89515	0.00111712	0	0.00111712
rs1821849	2	164747772	0	0	0	89516	0	0	0
rs1821852	2	4248017	3	0	3	89513	0.00335136	0	0.00335136
rs182185801	2	71871175	0	0	0	89516	0	0	0
rs182192855	2	107095486	6	2	4	89510	0.00670271	0.00223424	0.00446847
rs1821990	2	4882122	29	28	1	89487	0.0323964	0.0312793	0.00111712
rs182220018	2	15601382	12	9	3	89504	0.0134054	0.0100541	0.00335136
rs1822300	2	24724785	1	1	0	89515	0.00111712	0.00111712	0
rs182266798	2	43625142	0	0	0	89516	0	0	0
rs1822881	2	146044052	0	0	0	89516	0	0	0
rs1823001	2	155614280	1	1	0	89515	0.00111712	0.00111712	0
rs1823084	2	137405571	3	1	2	89513	0.00335136	0.00111712	0.00223424
rs1823125	2	114090412	0	0	0	89516	0	0	0
rs182318587	2	173825878	1	0	1	89515	0.00111712	0	0.00111712
rs182323013	2	27707948	0	0	0	89516	0	0	0
rs182361356	2	141110570	7	1	6	89509	0.00781983	0.00111712	0.00670271
rs182395595	2	241728699	0	0	0	89516	0	0	0
rs182428755	2	179540461	0	0	0	89516	0	0	0
rs182439530	2	17963165	2	0	2	89514	0.00223424	0	0.00223424
rs182456620	2	196825027	5	5	0	89511	0.00558559	0.00558559	0
rs182514291	2	133539953	4	0	4	89512	0.00446847	0	0.00446847
rs1825430	2	66165446	0	0	0	89516	0	0	0
rs182605517	2	149520349	0	0	0	89516	0	0	0
rs182648493	2	160087498	1	0	1	89515	0.00111712	0	0.00111712
rs182650126	2	167136962	1	0	1	89515	0.00111712	0	0.00111712
rs182720979	2	179560988	0	0	0	89516	0	0	0
rs182735664	2	11907928	0	0	0	89516	0	0	0
rs1828336	2	53096937	1	1	0	89515	0.00111712	0.00111712	0
rs182866658	2	152397972	0	0	0	89516	0	0	0
rs1828772	2	174660974	0	0	0	89516	0	0	0
rs1829527	2	63465149	2	2	0	89514	0.00223424	0.00223424	0
rs1829534	2	50611076	1	0	1	89515	0.00111712	0	0.00111712
rs1830298	2	202181247	0	0	0	89516	0	0	0
rs183046877	2	96781759	2	2	0	89514	0.00223424	0.00223424	0
rs183067388	2	234243673	11	1	10	89505	0.0122883	0.00111712	0.0111712
rs183096630	2	173879260	1	0	1	89515	0.00111712	0	0.00111712
rs183097207	2	71592595	0	0	0	89516	0	0	0
rs183148581	2	238461019	2	0	2	89514	0.00223424	0	0.00223424
rs183171381	2	170062931	0	0	0	89516	0	0	0
rs183276485	2	214215281	17	16	1	89499	0.018991	0.0178739	0.00111712
rs183277175	2	133887561	5	1	4	89511	0.00558559	0.00111712	0.00446847
rs183279878	2	44457690	0	0	0	89516	0	0	0
rs183317929	2	220371049	3	0	3	89513	0.00335136	0	0.00335136
rs183329050	2	220420990	3	0	3	89513	0.00335136	0	0.00335136
rs183365296	2	20824636	1	1	0	89515	0.00111712	0.00111712	0
rs183381441	2	20824579	1	1	0	89515	0.00111712	0.00111712	0
rs183391101	2	15519909	2	1	1	89514	0.00223424	0.00111712	0.00111712
rs1833929	2	8227194	1	0	1	89515	0.00111712	0	0.00111712
rs183394803	2	21231359	4	1	3	89512	0.00446847	0.00111712	0.00335136
rs183397913	2	63175578	0	0	0	89516	0	0	0
rs183414071	2	227660163	0	0	0	89516	0	0	0
rs183441739	2	216214364	0	0	0	89516	0	0	0
rs183442955	2	163045656	0	0	0	89516	0	0	0
rs183482849	2	179587128	0	0	0	89516	0	0	0
rs183499397	2	179579769	0	0	0	89516	0	0	0
rs1835154	2	155496698	1	1	0	89515	0.00111712	0.00111712	0
rs1835164	2	141578414	1	1	0	89515	0.00111712	0.00111712	0
rs1835720	2	201145974	3	0	3	89513	0.00335136	0	0.00335136
rs1835889	2	166285624	0	0	0	89516	0	0	0
rs183615774	2	62067223	0	0	0	89516	0	0	0
rs1836208	2	80178514	6	4	2	89510	0.00670271	0.00446847	0.00223424
rs183627999	2	26689620	0	0	0	89516	0	0	0
rs183629867	2	1647230	18	0	18	89498	0.0201081	0	0.0201081
rs183630990	2	20845153	1	1	0	89515	0.00111712	0.00111712	0
rs1836524	2	163504609	1	0	1	89515	0.00111712	0	0.00111712
rs183667452	2	152529136	7	6	1	89509	0.00781983	0.00670271	0.00111712
rs183671025	2	101549381	12	0	12	89504	0.0134054	0	0.0134054
rs1836712	2	212312191	0	0	0	89516	0	0	0
rs1836715	2	212307077	0	0	0	89516	0	0	0
rs1836733	2	212196304	0	0	0	89516	0	0	0
rs1836858	2	126159556	10	9	1	89506	0.0111712	0.0100541	0.00111712
rs183687751	2	234527174	0	0	0	89516	0	0	0
rs183714440	2	31562405	1	1	0	89515	0.00111712	0.00111712	0
rs1837161	2	140423871	5	1	4	89511	0.00558559	0.00111712	0.00446847
rs1837162	2	140426628	5	1	4	89511	0.00558559	0.00111712	0.00446847
rs183717609	2	190718711	12	12	0	89504	0.0134054	0.0134054	0
rs183737771	2	100052338	0	0	0	89516	0	0	0
rs1837425	2	77404112	10	6	4	89506	0.0111712	0.00670271	0.00446847
rs1837426	2	77395150	10	6	4	89506	0.0111712	0.00670271	0.00446847
rs1837470	2	174048371	1	0	1	89515	0.00111712	0	0.00111712
rs1837495	2	198921201	2	0	2	89514	0.00223424	0	0.00223424
rs183764694	2	166020944	0	0	0	89516	0	0	0
rs183838250	2	99013614	0	0	0	89516	0	0	0
rs1838432	2	80590889	2	1	1	89514	0.00223424	0.00111712	0.00111712
rs183894580	2	17899453	2	0	2	89514	0.00223424	0	0.00223424
rs183894823	2	27728588	0	0	0	89516	0	0	0
rs183901077	2	233128037	1	0	1	89515	0.00111712	0	0.00111712
rs183950016	2	21247843	0	0	0	89516	0	0	0
rs183950862	2	179511286	1	0	1	89515	0.00111712	0	0.00111712
rs1839770	2	53104091	1	1	0	89515	0.00111712	0.00111712	0
rs184000804	2	166744925	0	0	0	89516	0	0	0
rs1840108	2	181366251	0	0	0	89516	0	0	0
rs184026566	2	216257690	0	0	0	89516	0	0	0
rs1840326	2	165731741	2	0	2	89514	0.00223424	0	0.00223424
rs1840403	2	84573946	1	0	1	89515	0.00111712	0	0.00111712
rs1840431	2	138698117	1	1	0	89515	0.00111712	0.00111712	0
rs1840641	2	138685102	1	1	0	89515	0.00111712	0.00111712	0
rs1840653	2	138661730	1	1	0	89515	0.00111712	0.00111712	0
rs184069226	2	42061596	5	0	5	89511	0.00558559	0	0.00558559
rs184078045	2	179486339	9	0	9	89507	0.0100541	0	0.0100541
rs184123332	2	179585780	0	0	0	89516	0	0	0
rs184135231	2	220493958	0	0	0	89516	0	0	0
rs184153985	2	179568916	0	0	0	89516	0	0	0
rs184205694	2	179621117	2	1	1	89514	0.00223424	0.00111712	0.00111712
rs184244900	2	128937376	1	0	1	89515	0.00111712	0	0.00111712
rs184256195	2	202496890	1	1	0	89515	0.00111712	0.00111712	0
rs184305471	2	85893757	0	0	0	89516	0	0	0
rs184319574	2	170151136	1	0	1	89515	0.00111712	0	0.00111712
rs1843758	2	172997770	0	0	0	89516	0	0	0
rs184412722	2	179594059	0	0	0	89516	0	0	0
rs184472890	2	211081173	0	0	0	89516	0	0	0
rs184503723	2	56108864	3	2	1	89513	0.00335136	0.00223424	0.00111712
rs184506506	2	27671847	0	0	0	89516	0	0	0
rs184512808	2	21233189	4	1	3	89512	0.00446847	0.00111712	0.00335136
rs184516994	2	152363455	1	0	1	89515	0.00111712	0	0.00111712
rs184576729	2	138033537	4	3	1	89512	0.00446847	0.00335136	0.00111712
rs184586093	2	166806218	0	0	0	89516	0	0	0
rs184644411	2	120005739	1	1	0	89515	0.00111712	0.00111712	0
rs184713215	2	179501481	4	0	4	89512	0.00446847	0	0.00446847
rs184723737	2	152419216	0	0	0	89516	0	0	0
rs184730597	2	228104886	2	0	2	89514	0.00223424	0	0.00223424
rs184740744	2	179600408	0	0	0	89516	0	0	0
rs184770596	2	74166105	1	0	1	89515	0.00111712	0	0.00111712
rs184771575	2	71744167	0	0	0	89516	0	0	0
rs184784206	2	179319215	1	0	1	89515	0.00111712	0	0.00111712
rs184817270	2	102504249	0	0	0	89516	0	0	0
rs184824807	2	61632881	6	1	5	89510	0.00670271	0.00111712	0.00558559
rs184837	2	60588850	2	1	1	89514	0.00223424	0.00111712	0.00111712
rs184840910	2	74596528	0	0	0	89516	0	0	0
rs1848948	2	205978114	2	1	1	89514	0.00223424	0.00111712	0.00111712
rs184923756	2	179574313	0	0	0	89516	0	0	0
rs1849601	2	20274044	1	0	1	89515	0.00111712	0	0.00111712
rs184968681	2	31257424	1	1	0	89515	0.00111712	0.00111712	0
rs184973523	2	167284356	5	4	1	89511	0.00558559	0.00446847	0.00111712
rs184981869	2	206659759	0	0	0	89516	0	0	0
rs184982709	2	88404919	7	1	6	89509	0.00781983	0.00111712	0.00670271
rs185024935	2	55408842	2	0	2	89514	0.00223424	0	0.00223424
rs185041249	2	74480140	0	0	0	89516	0	0	0
rs1850438	2	169002622	19	2	17	89497	0.0212253	0.00223424	0.018991
rs185047969	2	220338597	3	0	3	89513	0.00335136	0	0.00335136
rs1850593	2	233232064	35	4	31	89481	0.0390992	0.00446847	0.0346307
rs1850680	2	181122167	0	0	0	89516	0	0	0
rs1850685	2	171140426	1	0	1	89515	0.00111712	0	0.00111712
rs185114195	2	116497334	0	0	0	89516	0	0	0
rs1851185	2	212527729	0	0	0	89516	0	0	0
rs185119682	2	71766291	0	0	0	89516	0	0	0
rs1851411	2	19705959	0	0	0	89516	0	0	0
rs185149623	2	1241682	8	4	4	89508	0.00893695	0.00446847	0.00446847
rs185164724	2	215645304	2	1	1	89514	0.00223424	0.00111712	0.00111712
rs185180064	2	25050786	0	0	0	89516	0	0	0
rs1851907	2	5564549	6	0	6	89510	0.00670271	0	0.00670271
rs185209202	2	165383555	1	1	0	89515	0.00111712	0.00111712	0
rs185220794	2	68729906	25	24	1	89491	0.027928	0.0268108	0.00111712
rs185224477	2	21230292	4	1	3	89512	0.00446847	0.00111712	0.00335136
rs185306467	2	190708697	12	12	0	89504	0.0134054	0.0134054	0
rs185406347	2	120005516	1	1	0	89515	0.00111712	0.00111712	0
rs185419524	2	197860140	5	1	4	89511	0.00558559	0.00111712	0.00446847
rs185447529	2	188131713	15	14	1	89501	0.0167568	0.0156397	0.00111712
rs185496567	2	152586136	0	0	0	89516	0	0	0
rs185509087	2	114000303	0	0	0	89516	0	0	0
rs185546931	2	469439	11	7	4	89505	0.0122883	0.00781983	0.00446847
rs185551614	2	170366610	2	0	2	89514	0.00223424	0	0.00223424
rs185564694	2	209104602	0	0	0	89516	0	0	0
rs185593832	2	179323280	0	0	0	89516	0	0	0
rs185596534	2	71886111	0	0	0	89516	0	0	0
rs185617318	2	71909733	0	0	0	89516	0	0	0
rs185626336	2	234250943	11	1	10	89505	0.0122883	0.00111712	0.0111712
rs185662093	2	202251121	0	0	0	89516	0	0	0
rs185671719	2	96950257	2	2	0	89514	0.00223424	0.00223424	0
rs185706364	2	61523960	4	0	4	89512	0.00446847	0	0.00446847
rs185727779	2	152474884	1	0	1	89515	0.00111712	0	0.00111712
rs1857807	2	114976547	0	0	0	89516	0	0	0
rs185789611	2	179641717	1	1	0	89515	0.00111712	0.00111712	0
rs1858037	2	65598300	0	0	0	89516	0	0	0
rs185822333	2	220497018	0	0	0	89516	0	0	0
rs185822447	2	197872631	5	1	4	89511	0.00558559	0.00111712	0.00446847
rs185833299	2	179590257	0	0	0	89516	0	0	0
rs185833649	2	46842225	0	0	0	89516	0	0	0
rs185869481	2	26717878	1	0	1	89515	0.00111712	0	0.00111712
rs185881437	2	197777730	6	2	4	89510	0.00670271	0.00223424	0.00446847
rs185906233	2	219209648	0	0	0	89516	0	0	0
rs185921345	2	179666871	2	2	0	89514	0.00223424	0.00223424	0
rs185923736	2	196642631	0	0	0	89516	0	0	0
rs185928139	2	163133386	0	0	0	89516	0	0	0
rs185962498	2	179595849	0	0	0	89516	0	0	0
rs1859716	2	102573478	3	3	0	89513	0.00335136	0.00335136	0
rs1859724	2	151742522	3	0	3	89513	0.00335136	0	0.00335136
rs1859917	2	70858190	6	0	6	89510	0.00670271	0	0.00670271
rs185999504	2	152409919	0	0	0	89516	0	0	0
rs1860172	2	191701328	1	0	1	89515	0.00111712	0	0.00111712
rs1860767	2	37920709	5	1	4	89511	0.00558559	0.00111712	0.00446847
rs186098891	2	74688854	0	0	0	89516	0	0	0
rs1861103	2	59125461	1	1	0	89515	0.00111712	0.00111712	0
rs1861396	2	36890869	6	6	0	89510	0.00670271	0.00670271	0
rs1861430	2	75470713	13	10	3	89503	0.0145225	0.0111712	0.00335136
rs1861441	2	206496749	0	0	0	89516	0	0	0
rs1861457	2	75323267	4	2	2	89512	0.00446847	0.00223424	0.00223424
rs1861460	2	67233062	2	0	2	89514	0.00223424	0	0.00223424
rs186149623	2	7018239	0	0	0	89516	0	0	0
rs1861612	2	230522398	15	0	15	89501	0.0167568	0	0.0167568
rs1861618	2	230492607	13	0	13	89503	0.0145225	0	0.0145225
rs1861631	2	217605925	0	0	0	89516	0	0	0
rs186167108	2	30008317	1	1	0	89515	0.00111712	0.00111712	0
rs1861773	2	56402848	2	0	2	89514	0.00223424	0	0.00223424
rs1862061	2	16800618	0	0	0	89516	0	0	0
rs1862066	2	186671912	12	10	2	89504	0.0134054	0.0111712	0.00223424
rs1862069	2	169933741	0	0	0	89516	0	0	0
rs1862101	2	15843840	2	0	2	89514	0.00223424	0	0.00223424
rs1862113	2	2227635	1	0	1	89515	0.00111712	0	0.00111712
rs1862121	2	54285239	6	4	2	89510	0.00670271	0.00446847	0.00223424
rs186225688	2	31570461	1	1	0	89515	0.00111712	0.00111712	0
rs186240214	2	48030630	0	0	0	89516	0	0	0
rs186251814	2	165353900	1	1	0	89515	0.00111712	0.00111712	0
rs1862892	2	45532366	14	3	11	89502	0.0156397	0.00335136	0.0122883
rs1862901	2	23886149	0	0	0	89516	0	0	0
rs1862969	2	31236916	0	0	0	89516	0	0	0
rs1862978	2	31306055	1	1	0	89515	0.00111712	0.00111712	0
rs1863059	2	86509388	2	0	2	89514	0.00223424	0	0.00223424
rs186324367	2	170336077	3	0	3	89513	0.00335136	0	0.00335136
rs1863680	2	126398345	7	4	3	89509	0.00781983	0.00446847	0.00335136
rs1863688	2	108556791	14	6	8	89502	0.0156397	0.00670271	0.00893695
rs1863774	2	19776690	0	0	0	89516	0	0	0
rs1863818	2	235779029	87	87	0	89429	0.0971893	0.0971893	0
rs186404793	2	179515979	0	0	0	89516	0	0	0
rs1864245	2	144778518	1	0	1	89515	0.00111712	0	0.00111712
rs1864280	2	31605615	3	0	3	89513	0.00335136	0	0.00335136
rs1864352	2	209510934	1	1	0	89515	0.00111712	0.00111712	0
rs1864444	2	218023000	0	0	0	89516	0	0	0
rs1864474	2	109859519	6	1	5	89510	0.00670271	0.00111712	0.00558559
rs1864539	2	10090572	0	0	0	89516	0	0	0
rs1864549	2	79699411	4	1	3	89512	0.00446847	0.00111712	0.00335136
rs1864551	2	79766537	3	1	2	89513	0.00335136	0.00111712	0.00223424
rs1864713	2	236228570	4	1	3	89512	0.00446847	0.00111712	0.00335136
rs186480094	2	21234006	2	1	1	89514	0.00223424	0.00111712	0.00111712
rs1864814	2	44048591	2	1	1	89514	0.00223424	0.00111712	0.00111712
rs186489901	2	207655375	0	0	0	89516	0	0	0
rs186499805	2	1320040	7	4	3	89509	0.00781983	0.00446847	0.00335136
rs186517022	2	160035446	1	0	1	89515	0.00111712	0	0.00111712
rs1865465	2	153972564	1	0	1	89515	0.00111712	0	0.00111712
rs1865574	2	11681438	1	0	1	89515	0.00111712	0	0.00111712
rs1865590	2	138015427	4	3	1	89512	0.00446847	0.00335136	0.00111712
rs1865672	2	237848049	7	1	6	89509	0.00781983	0.00111712	0.00670271
rs1865681	2	212257285	0	0	0	89516	0	0	0
rs186568676	2	170177373	2	0	2	89514	0.00223424	0	0.00223424
rs186583868	2	141762943	0	0	0	89516	0	0	0
rs186598275	2	179582807	0	0	0	89516	0	0	0
rs1866046	2	209194979	0	0	0	89516	0	0	0
rs1866207	2	60972786	2	0	2	89514	0.00223424	0	0.00223424
rs1866233	2	231799552	1	0	1	89515	0.00111712	0	0.00111712
rs186634689	2	152484305	1	0	1	89515	0.00111712	0	0.00111712
rs1866364	2	5645610	6	0	6	89510	0.00670271	0	0.00670271
rs1866461	2	129163372	0	0	0	89516	0	0	0
rs1866554	2	105260776	0	0	0	89516	0	0	0
rs1866555	2	105141788	0	0	0	89516	0	0	0
rs1866558	2	105193300	0	0	0	89516	0	0	0
rs1866561	2	27351279	0	0	0	89516	0	0	0
rs186665118	2	31010132	3	3	0	89513	0.00335136	0.00335136	0
rs1866657	2	127441158	0	0	0	89516	0	0	0
rs1866658	2	127443627	0	0	0	89516	0	0	0
rs186669062	2	74481778	0	0	0	89516	0	0	0
rs186675666	2	1079274	31	5	26	89485	0.0346307	0.00558559	0.0290451
rs186686151	2	152390806	0	0	0	89516	0	0	0
rs186702546	2	219127776	0	0	0	89516	0	0	0
rs1867648	2	155619314	1	1	0	89515	0.00111712	0.00111712	0
rs1867750	2	119920455	1	1	0	89515	0.00111712	0.00111712	0
rs1867784	2	46534220	1	1	0	89515	0.00111712	0.00111712	0
rs1867785	2	46534338	1	1	0	89515	0.00111712	0.00111712	0
rs1867805	2	80371312	2	1	1	89514	0.00223424	0.00111712	0.00111712
rs1867834	2	113828099	0	0	0	89516	0	0	0
rs186787288	2	133540950	4	0	4	89512	0.00446847	0	0.00446847
rs1868024	2	223559089	0	0	0	89516	0	0	0
rs1868089	2	46554646	1	1	0	89515	0.00111712	0.00111712	0
rs1868271	2	46317348	1	1	0	89515	0.00111712	0.00111712	0
rs1868394	2	129015968	1	0	1	89515	0.00111712	0	0.00111712
rs1868403	2	68310101	2	0	2	89514	0.00223424	0	0.00223424
rs186864707	2	128913987	1	0	1	89515	0.00111712	0	0.00111712
rs186865544	2	233127938	1	0	1	89515	0.00111712	0	0.00111712
rs1868852	2	2685581	1	0	1	89515	0.00111712	0	0.00111712
rs1868934	2	21997501	13	12	1	89503	0.0145225	0.0134054	0.00111712
rs1869028	2	121450231	0	0	0	89516	0	0	0
rs1869070	2	106615576	4	1	3	89512	0.00446847	0.00111712	0.00335136
rs1869088	2	237595539	1	1	0	89515	0.00111712	0.00111712	0
rs1869288	2	11083550	2	1	1	89514	0.00223424	0.00111712	0.00111712
rs1869295	2	236995045	7	1	6	89509	0.00781983	0.00111712	0.00670271
rs1869408	2	5257185	19	0	19	89497	0.0212253	0	0.0212253
rs1869410	2	5257356	19	0	19	89497	0.0212253	0	0.0212253
rs1869473	2	166491207	0	0	0	89516	0	0	0
rs1869513	2	39205315	0	0	0	89516	0	0	0
rs1869543	2	165804660	0	0	0	89516	0	0	0
rs186972495	2	62065758	0	0	0	89516	0	0	0
rs1869836	2	46882393	0	0	0	89516	0	0	0
rs186992412	2	179534380	0	0	0	89516	0	0	0
rs1870114	2	81331311	4	3	1	89512	0.00446847	0.00335136	0.00111712
rs187032973	2	98914423	1	0	1	89515	0.00111712	0	0.00111712
rs1870340	2	97116953	4	2	2	89512	0.00446847	0.00223424	0.00223424
rs187068100	2	128364817	1	0	1	89515	0.00111712	0	0.00111712
rs1870744	2	6871849	0	0	0	89516	0	0	0
rs1870871	2	164328182	0	0	0	89516	0	0	0
rs1870898	2	157566204	0	0	0	89516	0	0	0
rs1871243	2	70604385	0	0	0	89516	0	0	0
rs187135586	2	25610238	0	0	0	89516	0	0	0
rs187135801	2	63714580	1	1	0	89515	0.00111712	0.00111712	0
rs187203814	2	177016452	1	1	0	89515	0.00111712	0.00111712	0
rs1872054	2	67462659	2	0	2	89514	0.00223424	0	0.00223424
rs1872328	2	54395259	31	30	1	89485	0.0346307	0.0335136	0.00111712
rs1872603	2	8561739	1	0	1	89515	0.00111712	0	0.00111712
rs187261509	2	196729379	0	0	0	89516	0	0	0
rs1872832	2	186817136	9	8	1	89507	0.0100541	0.00893695	0.00111712
rs187311851	2	207041169	0	0	0	89516	0	0	0
rs187343008	2	152536299	1	0	1	89515	0.00111712	0	0.00111712
rs187383957	2	209153536	0	0	0	89516	0	0	0
rs1874573	2	238301184	2	2	0	89514	0.00223424	0.00223424	0
rs187506285	2	21242745	0	0	0	89516	0	0	0
rs187511292	2	15519930	2	1	1	89514	0.00223424	0.00111712	0.00111712
rs187520434	2	15427240	3	2	1	89513	0.00335136	0.00223424	0.00111712
rs1875263	2	234625622	0	0	0	89516	0	0	0
rs187526567	2	167137045	1	0	1	89515	0.00111712	0	0.00111712
rs187528679	2	109380858	5	1	4	89511	0.00558559	0.00111712	0.00446847
rs1875336	2	227413223	7	0	7	89509	0.00781983	0	0.00781983
rs187566712	2	172700892	0	0	0	89516	0	0	0
rs1875801	2	127923601	0	0	0	89516	0	0	0
rs187584458	2	44204370	17	1	16	89499	0.018991	0.00111712	0.0178739
rs187587812	2	37513408	3	1	2	89513	0.00335136	0.00111712	0.00223424
rs1876040	2	19134748	0	0	0	89516	0	0	0
rs187605466	2	85778164	0	0	0	89516	0	0	0
rs1876105	2	6947587	0	0	0	89516	0	0	0
rs1876518	2	65608909	0	0	0	89516	0	0	0
rs187677564	2	238468901	2	0	2	89514	0.00223424	0	0.00223424
rs187679547	2	125192238	22	1	21	89494	0.0245766	0.00111712	0.0234595
rs1876802	2	102252504	3	0	3	89513	0.00335136	0	0.00335136
rs1876808	2	65064084	1	0	1	89515	0.00111712	0	0.00111712
rs1876863	2	115846720	0	0	0	89516	0	0	0
rs187703540	2	179623851	2	1	1	89514	0.00223424	0.00111712	0.00111712
rs187707963	2	169761057	0	0	0	89516	0	0	0
rs1877101	2	13726613	2	0	2	89514	0.00223424	0	0.00223424
rs1877106	2	217238236	2	0	2	89514	0.00223424	0	0.00223424
rs187728607	2	27684360	0	0	0	89516	0	0	0
rs187731395	2	33500105	0	0	0	89516	0	0	0
rs1877655	2	111712703	20	10	10	89496	0.0223424	0.0111712	0.0111712
rs1877656	2	111712830	20	10	10	89496	0.0223424	0.0111712	0.0111712
rs187776572	2	88895090	4	1	3	89512	0.00446847	0.00111712	0.00335136
rs187784514	2	158157422	0	0	0	89516	0	0	0
rs1877937	2	140102691	22	18	4	89494	0.0245766	0.0201081	0.00446847
rs1877954	2	85654299	1	0	1	89515	0.00111712	0	0.00111712
rs187801	2	63867446	1	0	1	89515	0.00111712	0	0.00111712
rs1878204	2	189743056	0	0	0	89516	0	0	0
rs187821419	2	46604857	1	1	0	89515	0.00111712	0.00111712	0
rs1878486	2	169040198	19	2	17	89497	0.0212253	0.00223424	0.018991
rs1878503	2	72251751	0	0	0	89516	0	0	0
rs1878511	2	45054545	1	0	1	89515	0.00111712	0	0.00111712
rs1878512	2	21420358	0	0	0	89516	0	0	0
rs1878526	2	119038598	0	0	0	89516	0	0	0
rs1878812	2	88479563	6	1	5	89510	0.00670271	0.00111712	0.00558559
rs1878847	2	15006960	0	0	0	89516	0	0	0
rs187887961	2	137990472	3	3	0	89513	0.00335136	0.00335136	0
rs1879121	2	101236680	1	0	1	89515	0.00111712	0	0.00111712
rs187925021	2	179587955	0	0	0	89516	0	0	0
rs1879340	2	50524684	2	0	2	89514	0.00223424	0	0.00223424
rs1879494	2	108938515	6	4	2	89510	0.00670271	0.00446847	0.00223424
rs187949574	2	89238583	1	1	0	89515	0.00111712	0.00111712	0
rs1879524	2	681739	12	5	7	89504	0.0134054	0.00558559	0.00781983
rs1879543	2	13024831	0	0	0	89516	0	0	0
rs187985767	2	166785836	0	0	0	89516	0	0	0
rs1879864	2	34029557	0	0	0	89516	0	0	0
rs187987936	2	15614226	12	9	3	89504	0.0134054	0.0100541	0.00335136
rs188010762	2	41496558	13	5	8	89503	0.0145225	0.00558559	0.00893695
rs188065336	2	133542559	4	0	4	89512	0.00446847	0	0.00446847
rs188105570	2	61431488	3	0	3	89513	0.00335136	0	0.00335136
rs188117573	2	230723595	2	0	2	89514	0.00223424	0	0.00223424
rs1881191	2	236607924	5	1	4	89511	0.00558559	0.00111712	0.00446847
rs1881245	2	73649928	1	0	1	89515	0.00111712	0	0.00111712
rs1881396	2	27844601	0	0	0	89516	0	0	0
rs1881419	2	29449526	0	0	0	89516	0	0	0
rs1881420	2	29416481	0	0	0	89516	0	0	0
rs1881492	2	233406998	0	0	0	89516	0	0	0
rs1881612	2	61962902	2	0	2	89514	0.00223424	0	0.00223424
rs1881712	2	64402689	2	0	2	89514	0.00223424	0	0.00223424
rs1881778	2	36494176	9	8	1	89507	0.0100541	0.00893695	0.00111712
rs1881793	2	124917657	13	0	13	89503	0.0145225	0	0.0145225
rs1881881	2	123176322	3	2	1	89513	0.00335136	0.00223424	0.00111712
rs1881887	2	123092005	1	0	1	89515	0.00111712	0	0.00111712
rs1882271	2	85288572	1	0	1	89515	0.00111712	0	0.00111712
rs188234466	2	179579971	0	0	0	89516	0	0	0
rs1882418	2	217825038	0	0	0	89516	0	0	0
rs188241927	2	196681435	0	0	0	89516	0	0	0
rs1882449	2	47784992	1	0	1	89515	0.00111712	0	0.00111712
rs1882637	2	141877890	0	0	0	89516	0	0	0
rs1882675	2	240491470	4	0	4	89512	0.00446847	0	0.00446847
rs1882682	2	77702551	9	5	4	89507	0.0100541	0.00558559	0.00446847
rs188297861	2	215833458	0	0	0	89516	0	0	0
rs188301588	2	179501287	4	0	4	89512	0.00446847	0	0.00446847
rs1883085	2	179604160	0	0	0	89516	0	0	0
rs188341907	2	220342776	3	0	3	89513	0.00335136	0	0.00335136
rs188498825	2	209200043	0	0	0	89516	0	0	0
rs188660715	2	120012344	1	1	0	89515	0.00111712	0.00111712	0
rs188765261	2	220371119	3	0	3	89513	0.00335136	0	0.00335136
rs188781935	2	167262274	0	0	0	89516	0	0	0
rs188822402	2	44531461	6	6	0	89510	0.00670271	0.00670271	0
rs188824058	2	169828535	0	0	0	89516	0	0	0
rs188840497	2	210518007	0	0	0	89516	0	0	0
rs188857186	2	73717326	1	0	1	89515	0.00111712	0	0.00111712
rs188860233	2	40657080	5	2	3	89511	0.00558559	0.00223424	0.00335136
rs188878341	2	179593702	0	0	0	89516	0	0	0
rs188880657	2	138400090	2	1	1	89514	0.00223424	0.00111712	0.00111712
rs188892374	2	79835104	4	2	2	89512	0.00446847	0.00223424	0.00223424
rs188971798	2	1647251	18	0	18	89498	0.0201081	0	0.0201081
rs188985665	2	178879115	13	12	1	89503	0.0145225	0.0134054	0.00111712
rs188997281	2	216211627	0	0	0	89516	0	0	0
rs189032342	2	73800411	1	0	1	89515	0.00111712	0	0.00111712
rs189086868	2	148944884	3	3	0	89513	0.00335136	0.00335136	0
rs189087435	2	220432094	3	0	3	89513	0.00335136	0	0.00335136
rs189122499	2	224642472	2	2	0	89514	0.00223424	0.00223424	0
rs189127014	2	179594955	0	0	0	89516	0	0	0
rs189149543	2	179640550	1	1	0	89515	0.00111712	0.00111712	0
rs189190982	2	135076264	1	0	1	89515	0.00111712	0	0.00111712
rs189286381	2	179569261	0	0	0	89516	0	0	0
rs189344406	2	7027288	0	0	0	89516	0	0	0
rs189370242	2	219855703	0	0	0	89516	0	0	0
rs189389247	2	33477800	0	0	0	89516	0	0	0
rs189412622	2	202568909	0	0	0	89516	0	0	0
rs189431308	2	179574580	0	0	0	89516	0	0	0
rs1895130	2	50259939	4	3	1	89512	0.00446847	0.00335136	0.00111712
rs189540672	2	228563517	1	0	1	89515	0.00111712	0	0.00111712
rs189541265	2	152419274	0	0	0	89516	0	0	0
rs189553632	2	152529193	7	6	1	89509	0.00781983	0.00670271	0.00111712
rs189604622	2	112582566	20	10	10	89496	0.0223424	0.0111712	0.0111712
rs189609282	2	152382728	0	0	0	89516	0	0	0
rs1896286	2	204832438	2	0	2	89514	0.00223424	0	0.00223424
rs1896294	2	60719074	1	0	1	89515	0.00111712	0	0.00111712
rs1896295	2	60724086	1	0	1	89515	0.00111712	0	0.00111712
rs1896296	2	60724087	1	0	1	89515	0.00111712	0	0.00111712
rs189635096	2	87855932	72	0	72	89444	0.0804325	0	0.0804325
rs189660100	2	233407197	0	0	0	89516	0	0	0
rs1896848	2	83633730	11	10	1	89505	0.0122883	0.0111712	0.00111712
rs189717232	2	69590694	0	0	0	89516	0	0	0
rs1897179	2	68009259	1	1	0	89515	0.00111712	0.00111712	0
rs1897227	2	226430057	3	1	2	89513	0.00335136	0.00111712	0.00223424
rs1897339	2	168408438	1	1	0	89515	0.00111712	0.00111712	0
rs1897433	2	134316522	3	2	1	89513	0.00335136	0.00223424	0.00111712
rs1897464	2	237698676	2	1	1	89514	0.00223424	0.00111712	0.00111712
rs1897616	2	78120305	23	19	4	89493	0.0256937	0.0212253	0.00446847
rs1897771	2	80712919	2	1	1	89514	0.00223424	0.00111712	0.00111712
rs189785572	2	190719682	12	12	0	89504	0.0134054	0.0134054	0
rs189797871	2	166789517	0	0	0	89516	0	0	0
rs189799340	2	179500008	6	0	6	89510	0.00670271	0	0.00670271
rs189806678	2	170026284	0	0	0	89516	0	0	0
rs189826312	2	50305313	1	0	1	89515	0.00111712	0	0.00111712
rs1898424	2	142530089	0	0	0	89516	0	0	0
rs1898432	2	21053915	1	1	0	89515	0.00111712	0.00111712	0
rs189851617	2	73828417	2	0	2	89514	0.00223424	0	0.00223424
rs1898537	2	216377226	0	0	0	89516	0	0	0
rs1898582	2	184364553	3	3	0	89513	0.00335136	0.00335136	0
rs189863863	2	133539726	4	0	4	89512	0.00446847	0	0.00446847
rs1898667	2	35022419	7	3	4	89509	0.00781983	0.00335136	0.00446847
rs1898721	2	216452339	0	0	0	89516	0	0	0
rs189874455	2	78117713	23	19	4	89493	0.0256937	0.0212253	0.00446847
rs189881734	2	213406038	3	0	3	89513	0.00335136	0	0.00335136
rs189886051	2	205989174	2	1	1	89514	0.00223424	0.00111712	0.00111712
rs1898970	2	166116345	0	0	0	89516	0	0	0
rs1899037	2	182128798	1	1	0	89515	0.00111712	0.00111712	0
rs1899038	2	127384735	0	0	0	89516	0	0	0
rs189912759	2	152417125	0	0	0	89516	0	0	0
rs189923208	2	71778170	0	0	0	89516	0	0	0
rs189951108	2	179588279	0	0	0	89516	0	0	0
rs189966800	2	179535861	0	0	0	89516	0	0	0
rs189976823	2	20145650	2	0	2	89514	0.00223424	0	0.00223424
rs189979808	2	179314971	10	0	10	89506	0.0111712	0	0.0111712
rs189982575	2	110902117	547	463	84	88969	0.611064	0.517226	0.093838
rs190007694	2	44173248	14	0	14	89502	0.0156397	0	0.0156397
rs1900132	2	155703068	1	1	0	89515	0.00111712	0.00111712	0
rs1900247	2	53359345	1	0	1	89515	0.00111712	0	0.00111712
rs1900346	2	134607680	3	0	3	89513	0.00335136	0	0.00335136
rs1900709	2	112385608	23	12	11	89493	0.0256937	0.0134054	0.0122883
rs190073602	2	71577267	0	0	0	89516	0	0	0
rs190075874	2	48027719	0	0	0	89516	0	0	0
rs1900833	2	168583981	1	1	0	89515	0.00111712	0.00111712	0
rs190094490	2	169830283	0	0	0	89516	0	0	0
rs190101048	2	166758420	0	0	0	89516	0	0	0
rs1901284	2	100146040	0	0	0	89516	0	0	0
rs1901335	2	79623646	4	1	3	89512	0.00446847	0.00111712	0.00335136
rs1901441	2	134440486	4	2	2	89512	0.00446847	0.00223424	0.00223424
rs190179338	2	160031569	1	0	1	89515	0.00111712	0	0.00111712
rs1901834	2	169465503	2	1	1	89514	0.00223424	0.00111712	0.00111712
rs190192954	2	179583211	0	0	0	89516	0	0	0
rs1902049	2	33369582	1	1	0	89515	0.00111712	0.00111712	0
rs1902054	2	165792339	0	0	0	89516	0	0	0
rs1902160	2	84592469	1	0	1	89515	0.00111712	0	0.00111712
rs190222208	2	39262409	0	0	0	89516	0	0	0
rs1902241	2	126736245	7	4	3	89509	0.00781983	0.00446847	0.00335136
rs1902245	2	126689164	7	4	3	89509	0.00781983	0.00446847	0.00335136
rs1902248	2	198492598	2	0	2	89514	0.00223424	0	0.00223424
rs1902312	2	33681145	3	3	0	89513	0.00335136	0.00335136	0
rs190259653	2	27592767	0	0	0	89516	0	0	0
rs1902657	2	6686315	0	0	0	89516	0	0	0
rs190304256	2	234847790	0	0	0	89516	0	0	0
rs190323599	2	37518032	3	1	2	89513	0.00335136	0.00111712	0.00223424
rs1903774	2	117942220	0	0	0	89516	0	0	0
rs190431939	2	114000341	0	0	0	89516	0	0	0
rs190453078	2	225422503	0	0	0	89516	0	0	0
rs190461403	2	179516017	0	0	0	89516	0	0	0
rs190509057	2	179641121	1	1	0	89515	0.00111712	0.00111712	0
rs190535084	2	25266649	0	0	0	89516	0	0	0
rs1905520	2	179636983	2	1	1	89514	0.00223424	0.00111712	0.00111712
rs190568017	2	98907070	0	0	0	89516	0	0	0
rs190600127	2	179575870	0	0	0	89516	0	0	0
rs190613050	2	169791933	0	0	0	89516	0	0	0
rs190636272	2	179597590	0	0	0	89516	0	0	0
rs190664764	2	167108386	1	0	1	89515	0.00111712	0	0.00111712
rs190699169	2	128389835	7	0	7	89509	0.00781983	0	0.00781983
rs190709877	2	43798899	17	17	0	89499	0.018991	0.018991	0
rs190742439	2	43768308	0	0	0	89516	0	0	0
rs190743128	2	11925128	0	0	0	89516	0	0	0
rs190791051	2	29296598	2	0	2	89514	0.00223424	0	0.00223424
rs190814907	2	128327387	0	0	0	89516	0	0	0
rs190845769	2	31091990	0	0	0	89516	0	0	0
rs190854787	2	202514849	1	1	0	89515	0.00111712	0.00111712	0
rs191027813	2	82824991	4	3	1	89512	0.00446847	0.00335136	0.00111712
rs1910699	2	98994973	1	0	1	89515	0.00111712	0	0.00111712
rs191109849	2	48030631	0	0	0	89516	0	0	0
rs191114638	2	43779004	17	17	0	89499	0.018991	0.018991	0
rs191145848	2	21234945	1	1	0	89515	0.00111712	0.00111712	0
rs1912053	2	22606953	0	0	0	89516	0	0	0
rs1912184	2	215192040	17	16	1	89499	0.018991	0.0178739	0.00111712
rs1912190	2	215218657	17	16	1	89499	0.018991	0.0178739	0.00111712
rs1912196	2	215050520	17	17	0	89499	0.018991	0.018991	0
rs1912209	2	215135270	16	16	0	89500	0.0178739	0.0178739	0
rs191277311	2	88890410	4	1	3	89512	0.00446847	0.00111712	0.00335136
rs191301441	2	63092058	0	0	0	89516	0	0	0
rs191304573	2	216232682	0	0	0	89516	0	0	0
rs191333598	2	227661057	0	0	0	89516	0	0	0
rs1913680	2	9952744	0	0	0	89516	0	0	0
rs191383034	2	71883368	0	0	0	89516	0	0	0
rs1914258	2	202545984	0	0	0	89516	0	0	0
rs1914261	2	202493504	1	1	0	89515	0.00111712	0.00111712	0
rs191428830	2	241659323	63	0	63	89453	0.0703785	0	0.0703785
rs1914406	2	209572263	0	0	0	89516	0	0	0
rs1914484	2	224146067	0	0	0	89516	0	0	0
rs1914655	2	226765040	3	1	2	89513	0.00335136	0.00111712	0.00223424
rs1914687	2	95615157	0	0	0	89516	0	0	0
rs1914733	2	88492058	6	1	5	89510	0.00670271	0.00111712	0.00558559
rs1914748	2	106035580	1	1	0	89515	0.00111712	0.00111712	0
rs1914755	2	57706827	4	1	3	89512	0.00446847	0.00111712	0.00335136
rs191517067	2	136615571	1	1	0	89515	0.00111712	0.00111712	0
rs1915219	2	50443658	1	0	1	89515	0.00111712	0	0.00111712
rs1915234	2	50509971	1	0	1	89515	0.00111712	0	0.00111712
rs191548091	2	133541262	4	0	4	89512	0.00446847	0	0.00446847
rs1915758	2	79136552	2	0	2	89514	0.00223424	0	0.00223424
rs191579691	2	152417726	0	0	0	89516	0	0	0
rs1916141	2	57514841	6	4	2	89510	0.00670271	0.00446847	0.00223424
rs191655746	2	80794915	3	2	1	89513	0.00335136	0.00223424	0.00111712
rs191692293	2	179594224	0	0	0	89516	0	0	0
rs191699632	2	179502120	4	0	4	89512	0.00446847	0	0.00446847
rs191706577	2	46597009	1	1	0	89515	0.00111712	0.00111712	0
rs191708454	2	179629358	2	1	1	89514	0.00223424	0.00111712	0.00111712
rs191717036	2	209217489	0	0	0	89516	0	0	0
rs191722579	2	152385795	0	0	0	89516	0	0	0
rs1917681	2	7301432	0	0	0	89516	0	0	0
rs191768115	2	20365616	2	0	2	89514	0.00223424	0	0.00223424
rs191787742	2	109397838	5	1	4	89511	0.00558559	0.00111712	0.00446847
rs191821453	2	233350644	2	0	2	89514	0.00223424	0	0.00223424
rs1918367	2	155408097	2	2	0	89514	0.00223424	0.00223424	0
rs1918454	2	57820945	4	1	3	89512	0.00446847	0.00111712	0.00335136
rs1918690	2	84906915	0	0	0	89516	0	0	0
rs1919128	2	27801759	0	0	0	89516	0	0	0
rs1919177	2	167204366	2	2	0	89514	0.00223424	0.00223424	0
rs1919425	2	51735134	19	17	2	89497	0.0212253	0.018991	0.00223424
rs191983156	2	25502551	0	0	0	89516	0	0	0
rs1919839	2	124909452	13	0	13	89503	0.0145225	0	0.0145225
rs1919850	2	168375587	1	1	0	89515	0.00111712	0.00111712	0
rs1919854	2	168340426	1	1	0	89515	0.00111712	0.00111712	0
rs191991898	2	203845340	0	0	0	89516	0	0	0
rs1919922	2	123136890	1	0	1	89515	0.00111712	0	0.00111712
rs191996571	2	96781687	2	2	0	89514	0.00223424	0.00223424	0
rs192023448	2	29296368	6	0	6	89510	0.00670271	0	0.00670271
rs1920511	2	41792845	17	13	4	89499	0.018991	0.0145225	0.00446847
rs192066636	2	55445130	2	0	2	89514	0.00223424	0	0.00223424
rs192108694	2	85777748	0	0	0	89516	0	0	0
rs192117840	2	152536306	1	0	1	89515	0.00111712	0	0.00111712
rs1921226	2	76726553	5	3	2	89511	0.00558559	0.00335136	0.00223424
rs1921237	2	76757244	6	4	2	89510	0.00670271	0.00446847	0.00223424
rs1921421	2	194055189	44	44	0	89472	0.0491532	0.0491532	0
rs1921613	2	49695453	428	427	1	89088	0.478127	0.47701	0.00111712
rs1921660	2	237083077	3	1	2	89513	0.00335136	0.00111712	0.00223424
rs1921735	2	209557324	1	1	0	89515	0.00111712	0.00111712	0
rs1921772	2	154211122	9	8	1	89507	0.0100541	0.00893695	0.00111712
rs1921779	2	206081546	3	1	2	89513	0.00335136	0.00111712	0.00223424
rs1921788	2	206062549	2	1	1	89514	0.00223424	0.00111712	0.00111712
rs1921819	2	124749564	0	0	0	89516	0	0	0
rs192188884	2	227346475	2	0	2	89514	0.00223424	0	0.00223424
rs192191689	2	220353017	4	0	4	89512	0.00446847	0	0.00446847
rs192197042	2	137814569	3	3	0	89513	0.00335136	0.00335136	0
rs1922021	2	228025756	1	0	1	89515	0.00111712	0	0.00111712
rs1922022	2	228030362	1	0	1	89515	0.00111712	0	0.00111712
rs1922035	2	146639739	2	2	0	89514	0.00223424	0.00223424	0
rs1922288	2	102888565	3	0	3	89513	0.00335136	0	0.00335136
rs1922469	2	49230413	2	2	0	89514	0.00223424	0.00223424	0
rs1922482	2	49241732	2	2	0	89514	0.00223424	0.00223424	0
rs1922624	2	99909958	154	1	153	89362	0.172036	0.00111712	0.170919
rs192264442	2	1093900	31	5	26	89485	0.0346307	0.00558559	0.0290451
rs192272279	2	11927269	0	0	0	89516	0	0	0
rs1922800	2	240451159	2	0	2	89514	0.00223424	0	0.00223424
rs1922807	2	77663264	14	8	6	89502	0.0156397	0.00893695	0.00670271
rs1922809	2	77687101	12	8	4	89504	0.0134054	0.00893695	0.00446847
rs1922824	2	77698670	9	5	4	89507	0.0100541	0.00558559	0.00446847
rs192308013	2	128335763	0	0	0	89516	0	0	0
rs192344560	2	179588627	0	0	0	89516	0	0	0
rs192385806	2	180310302	1	0	1	89515	0.00111712	0	0.00111712
rs192406412	2	167144981	0	0	0	89516	0	0	0
rs192418356	2	217001820	2	0	2	89514	0.00223424	0	0.00223424
rs192491009	2	21231265	4	1	3	89512	0.00446847	0.00111712	0.00335136
rs192496253	2	73835681	2	0	2	89514	0.00223424	0	0.00223424
rs192514135	2	209116230	0	0	0	89516	0	0	0
rs192528655	2	179517632	0	0	0	89516	0	0	0
rs192540112	2	176641605	0	0	0	89516	0	0	0
rs192551503	2	71654312	0	0	0	89516	0	0	0
rs192590459	2	172337563	0	0	0	89516	0	0	0
rs192603668	2	227661995	0	0	0	89516	0	0	0
rs192604242	2	31751175	22	0	22	89494	0.0245766	0	0.0245766
rs192635	2	77568716	9	5	4	89507	0.0100541	0.00558559	0.00446847
rs192646926	2	196825573	5	5	0	89511	0.00558559	0.00558559	0
rs192683684	2	277252	4	4	0	89512	0.00446847	0.00446847	0
rs192721019	2	74071954	1	0	1	89515	0.00111712	0	0.00111712
rs192766485	2	179494968	7	0	7	89509	0.00781983	0	0.00781983
rs192861143	2	172305177	0	0	0	89516	0	0	0
rs192877890	2	41192122	18	16	2	89498	0.0201081	0.0178739	0.00223424
rs192931087	2	220075473	0	0	0	89516	0	0	0
rs192945689	2	179620948	2	1	1	89514	0.00223424	0.00111712	0.00111712
rs193044685	2	196718249	0	0	0	89516	0	0	0
rs193051231	2	179546396	0	0	0	89516	0	0	0
rs193060723	2	179588006	0	0	0	89516	0	0	0
rs193124838	2	107040963	5	2	3	89511	0.00558559	0.00223424	0.00335136
rs193147585	2	178682642	1	0	1	89515	0.00111712	0	0.00111712
rs193184177	2	87394756	56	0	56	89460	0.0625586	0	0.0625586
rs193187748	2	206480184	0	0	0	89516	0	0	0
rs193224180	2	152359922	1	0	1	89515	0.00111712	0	0.00111712
rs193227711	2	152584404	0	0	0	89516	0	0	0
rs193598	2	202710202	0	0	0	89516	0	0	0
rs193922176	2	189861152	1	1	0	89515	0.00111712	0.00111712	0
rs193922343	2	48033395	2	0	2	89514	0.00223424	0	0.00223424
rs193922375	2	47641473	80	3	77	89436	0.0893695	0.00335136	0.0860181
rs193922376	2	47641560	77	3	74	89439	0.0860181	0.00335136	0.0826668
rs193922693	2	73675519	6	4	2	89510	0.00670271	0.00446847	0.00223424
rs1940254	2	154442520	0	0	0	89516	0	0	0
rs194242	2	72394893	0	0	0	89516	0	0	0
rs1946312	2	52570207	13	13	0	89503	0.0145225	0.0145225	0
rs1946531	2	21287150	0	0	0	89516	0	0	0
rs1946596	2	222111919	3	0	3	89513	0.00335136	0	0.00335136
rs1947133	2	223545344	0	0	0	89516	0	0	0
rs1947429	2	14009046	4	3	1	89512	0.00446847	0.00335136	0.00111712
rs1947444	2	33391901	1	1	0	89515	0.00111712	0.00111712	0
rs1948019	2	139667920	2	1	1	89514	0.00223424	0.00111712	0.00111712
rs1949463	2	152015683	4	1	3	89512	0.00446847	0.00111712	0.00335136
rs1949980	2	34946794	8	3	5	89508	0.00893695	0.00335136	0.00558559
rs1950099	2	173322793	1	0	1	89515	0.00111712	0	0.00111712
rs1950134	2	228062952	1	0	1	89515	0.00111712	0	0.00111712
rs1955086	2	222692046	2	2	0	89514	0.00223424	0.00223424	0
rs1955394	2	130622888	2	1	1	89514	0.00223424	0.00111712	0.00111712
rs1955401	2	221400478	0	0	0	89516	0	0	0
rs195583	2	53479450	0	0	0	89516	0	0	0
rs195592	2	53488034	0	0	0	89516	0	0	0
rs1960641	2	159117099	0	0	0	89516	0	0	0
rs1962276	2	153044492	0	0	0	89516	0	0	0
rs1963367	2	220874148	0	0	0	89516	0	0	0
rs1964673	2	214362840	19	18	1	89497	0.0212253	0.0201081	0.00111712
rs1966069	2	235347884	0	0	0	89516	0	0	0
rs1966705	2	60955060	2	0	2	89514	0.00223424	0	0.00223424
rs1966806	2	224051362	0	0	0	89516	0	0	0
rs1968529	2	145702725	0	0	0	89516	0	0	0
rs197081	2	59951419	0	0	0	89516	0	0	0
rs1971516	2	12291656	0	0	0	89516	0	0	0
rs1972130	2	154508356	1	1	0	89515	0.00111712	0.00111712	0
rs197273	2	161894663	1	0	1	89515	0.00111712	0	0.00111712
rs1972820	2	212243422	0	0	0	89516	0	0	0
rs1972947	2	184170353	12	12	0	89504	0.0134054	0.0134054	0
rs1973077	2	138686213	1	1	0	89515	0.00111712	0.00111712	0
rs1974984	2	231249293	20	14	6	89496	0.0223424	0.0156397	0.00670271
rs1975384	2	27542041	0	0	0	89516	0	0	0
rs1975740	2	33296709	177	0	177	89339	0.19773	0	0.19773
rs1976490	2	164179518	0	0	0	89516	0	0	0
rs1976809	2	17466012	0	0	0	89516	0	0	0
rs1978346	2	217561467	0	0	0	89516	0	0	0
rs1978703	2	2027348	2	0	2	89514	0.00223424	0	0.00223424
rs1978880	2	174481583	0	0	0	89516	0	0	0
rs1979515	2	80274230	7	5	2	89509	0.00781983	0.00558559	0.00223424
rs1979627	2	196111157	14	14	0	89502	0.0156397	0.0156397	0
rs1980188	2	209676037	0	0	0	89516	0	0	0
rs1980422	2	204610396	3	0	3	89513	0.00335136	0	0.00335136
rs1981456	2	8310994	1	0	1	89515	0.00111712	0	0.00111712
rs1981736	2	66836319	2	0	2	89514	0.00223424	0	0.00223424
rs1981902	2	229290743	7	1	6	89509	0.00781983	0.00111712	0.00670271
rs1982340	2	77285117	6	5	1	89510	0.00670271	0.00558559	0.00111712
rs1982347	2	143352287	2	1	1	89514	0.00223424	0.00111712	0.00111712
rs1982668	2	120491739	0	0	0	89516	0	0	0
rs1983210	2	220421417	3	0	3	89513	0.00335136	0	0.00335136
rs1986685	2	117319154	0	0	0	89516	0	0	0
rs1986830	2	237978320	2	1	1	89514	0.00223424	0.00111712	0.00111712
rs1990616	2	40872255	3	1	2	89513	0.00335136	0.00111712	0.00223424
rs1990640	2	36936830	0	0	0	89516	0	0	0
rs1990649	2	150196099	2	0	2	89514	0.00223424	0	0.00223424
rs1990708	2	206654123	0	0	0	89516	0	0	0
rs1990760	2	163124051	0	0	0	89516	0	0	0
rs1990761	2	162997703	0	0	0	89516	0	0	0
rs1990776	2	71514522	0	0	0	89516	0	0	0
rs1990851	2	15256606	2	1	1	89514	0.00223424	0.00111712	0.00111712
rs1991736	2	222150590	3	0	3	89513	0.00335136	0	0.00335136
rs1991942	2	232485833	1	0	1	89515	0.00111712	0	0.00111712
rs1991967	2	221938210	3	0	3	89513	0.00335136	0	0.00335136
rs1992028	2	212318238	0	0	0	89516	0	0	0
rs1992169	2	20045488	1	0	1	89515	0.00111712	0	0.00111712
rs1992183	2	183303754	3	3	0	89513	0.00335136	0.00335136	0
rs1992616	2	146080228	0	0	0	89516	0	0	0
rs1992632	2	80630354	2	1	1	89514	0.00223424	0.00111712	0.00111712
rs1992784	2	134491266	5	2	3	89511	0.00558559	0.00223424	0.00335136
rs1992901	2	121670669	0	0	0	89516	0	0	0
rs1992928	2	168944228	17	3	14	89499	0.018991	0.00335136	0.0156397
rs1992932	2	46087873	1	0	1	89515	0.00111712	0	0.00111712
rs1992950	2	200290359	3	0	3	89513	0.00335136	0	0.00335136
rs1993073	2	147955065	0	0	0	89516	0	0	0
rs1993082	2	2705929	4	0	4	89512	0.00446847	0	0.00446847
rs1993163	2	18360228	3	0	3	89513	0.00335136	0	0.00335136
rs1993218	2	35266175	7	3	4	89509	0.00781983	0.00335136	0.00446847
rs1993227	2	12428246	0	0	0	89516	0	0	0
rs1993313	2	221110780	0	0	0	89516	0	0	0
rs199422224	2	207009733	0	0	0	89516	0	0	0
rs1994244	2	193364172	10	7	3	89506	0.0111712	0.00781983	0.00335136
rs1994569	2	196793252	5	5	0	89511	0.00558559	0.00558559	0
rs199469707	2	202505638	1	1	0	89515	0.00111712	0.00111712	0
rs199512049	2	179456541	4	0	4	89512	0.00446847	0	0.00446847
rs199513495	2	135878441	3	1	2	89513	0.00335136	0.00111712	0.00223424
rs199514789	2	169792786	0	0	0	89516	0	0	0
rs199515171	2	220075522	0	0	0	89516	0	0	0
rs199528323	2	74689312	0	0	0	89516	0	0	0
rs199530726	2	149226204	1	0	1	89515	0.00111712	0	0.00111712
rs199543257	2	71791326	0	0	0	89516	0	0	0
rs199544141	2	220437172	3	0	3	89513	0.00335136	0	0.00335136
rs199553576	2	44100927	9	2	7	89507	0.0100541	0.00223424	0.00781983
rs199555155	2	1667523	18	0	18	89498	0.0201081	0	0.0201081
rs199564543	2	58392928	3	1	2	89513	0.00335136	0.00111712	0.00223424
rs199572049	2	178540198	0	0	0	89516	0	0	0
rs199574770	2	241658506	63	0	63	89453	0.0703785	0	0.0703785
rs199580811	2	220356901	4	0	4	89512	0.00446847	0	0.00446847
rs1995826	2	102129420	10	0	10	89506	0.0111712	0	0.0111712
rs199587983	2	173355776	1	0	1	89515	0.00111712	0	0.00111712
rs199592039	2	220416493	3	0	3	89513	0.00335136	0	0.00335136
rs199596563	2	55436806	2	0	2	89514	0.00223424	0	0.00223424
rs199598541	2	43726051	0	0	0	89516	0	0	0
rs199600887	2	233347266	4	0	4	89512	0.00446847	0	0.00446847
rs199602273	2	196642633	0	0	0	89516	0	0	0
rs199603957	2	133539931	4	0	4	89512	0.00446847	0	0.00446847
rs199611513	2	44104828	8	1	7	89508	0.00893695	0.00111712	0.00781983
rs199612668	2	202580423	0	0	0	89516	0	0	0
rs199615131	2	160082256	1	0	1	89515	0.00111712	0	0.00111712
rs199616195	2	216279628	0	0	0	89516	0	0	0
rs199622537	2	70463303	0	0	0	89516	0	0	0
rs199622742	2	133543200	4	0	4	89512	0.00446847	0	0.00446847
rs199624952	2	31573076	1	1	0	89515	0.00111712	0.00111712	0
rs1996274	2	159599779	1	0	1	89515	0.00111712	0	0.00111712
rs199627472	2	170097821	0	0	0	89516	0	0	0
rs1996289	2	146108380	0	0	0	89516	0	0	0
rs199633613	2	191922772	0	0	0	89516	0	0	0
rs199636726	2	25384493	0	0	0	89516	0	0	0
rs199638075	2	219679440	0	0	0	89516	0	0	0
rs199648872	2	240900606	3	0	3	89513	0.00335136	0	0.00335136
rs199649226	2	141115581	7	1	6	89509	0.00781983	0.00111712	0.00670271
rs199655686	2	99013190	0	0	0	89516	0	0	0
rs199657811	2	98914492	1	0	1	89515	0.00111712	0	0.00111712
rs1996610	2	17754316	1	0	1	89515	0.00111712	0	0.00111712
rs199661443	2	158156139	0	0	0	89516	0	0	0
rs199662771	2	125320888	23	0	23	89493	0.0256937	0	0.0256937
rs199665200	2	239307435	1	0	1	89515	0.00111712	0	0.00111712
rs199673454	2	178096309	0	0	0	89516	0	0	0
rs199678538	2	76522945	2	1	1	89514	0.00223424	0.00111712	0.00111712
rs199683014	2	190430188	0	0	0	89516	0	0	0
rs1996867	2	79468305	4	1	3	89512	0.00446847	0.00111712	0.00335136
rs199687949	2	176702927	0	0	0	89516	0	0	0
rs199688160	2	230657713	2	0	2	89514	0.00223424	0	0.00223424
rs199690638	2	27535086	0	0	0	89516	0	0	0
rs199691702	2	29462626	0	0	0	89516	0	0	0
rs199693962	2	108627103	13	5	8	89503	0.0145225	0.00558559	0.00893695
rs199694315	2	152520322	7	6	1	89509	0.00781983	0.00670271	0.00111712
rs199694822	2	31181299	0	0	0	89516	0	0	0
rs1996957	2	13619589	2	0	2	89514	0.00223424	0	0.00223424
rs199700477	2	70692850	0	0	0	89516	0	0	0
rs199700629	2	44502931	3	3	0	89513	0.00335136	0.00335136	0
rs199703220	2	239186427	1	0	1	89515	0.00111712	0	0.00111712
rs199709300	2	136564924	1	1	0	89515	0.00111712	0.00111712	0
rs199723658	2	182358115	0	0	0	89516	0	0	0
rs199725025	2	179296915	14	0	14	89502	0.0156397	0	0.0156397
rs199727887	2	44204298	17	1	16	89499	0.018991	0.00111712	0.0178739
rs199732466	2	209353864	0	0	0	89516	0	0	0
rs199737442	2	44079829	8	2	6	89508	0.00893695	0.00223424	0.00670271
rs199738768	2	215865467	0	0	0	89516	0	0	0
rs1997416	2	41958105	10	4	6	89506	0.0111712	0.00446847	0.00670271
rs199743446	2	65296700	0	0	0	89516	0	0	0
rs199747712	2	47710060	10	0	10	89506	0.0111712	0	0.0111712
rs1997503	2	102809235	0	0	0	89516	0	0	0
rs1997524	2	11004787	1	0	1	89515	0.00111712	0	0.00111712
rs199766465	2	26686837	0	0	0	89516	0	0	0
rs199795768	2	99170758	1	0	1	89515	0.00111712	0	0.00111712
rs199799438	2	220433041	3	0	3	89513	0.00335136	0	0.00335136
rs199806925	2	170031825	0	0	0	89516	0	0	0
rs199812721	2	74595861	0	0	0	89516	0	0	0
rs199821354	2	166799770	0	0	0	89516	0	0	0
rs199822415	2	1906908	2	0	2	89514	0.00223424	0	0.00223424
rs199823175	2	45169352	2	0	2	89514	0.00223424	0	0.00223424
rs199836710	2	216264005	0	0	0	89516	0	0	0
rs199841445	2	169850337	0	0	0	89516	0	0	0
rs199843326	2	211163222	1	1	0	89515	0.00111712	0.00111712	0
rs199843410	2	121748051	1	0	1	89515	0.00111712	0	0.00111712
rs199845488	2	231072727	8	1	7	89508	0.00893695	0.00111712	0.00781983
rs199858072	2	71012633	0	0	0	89516	0	0	0
rs199860380	2	135712073	0	0	0	89516	0	0	0
rs199867755	2	216236888	0	0	0	89516	0	0	0
rs199870606	2	71838613	0	0	0	89516	0	0	0
rs199871298	2	215013940	17	17	0	89499	0.018991	0.018991	0
rs199876321	2	48027403	0	0	0	89516	0	0	0
rs199876834	2	217311805	0	0	0	89516	0	0	0
rs199879981	2	233114021	0	0	0	89516	0	0	0
rs199887024	2	121748112	1	0	1	89515	0.00111712	0	0.00111712
rs199894424	2	136623826	1	1	0	89515	0.00111712	0.00111712	0
rs199900811	2	128378009	7	0	7	89509	0.00781983	0	0.00781983
rs199903114	2	152541356	1	0	1	89515	0.00111712	0	0.00111712
rs199906149	2	141526806	1	1	0	89515	0.00111712	0.00111712	0
rs199909218	2	72360319	0	0	0	89516	0	0	0
rs199912333	2	141122269	7	1	6	89509	0.00781983	0.00111712	0.00670271
rs199925807	2	162862302	0	0	0	89516	0	0	0
rs199927577	2	163039958	0	0	0	89516	0	0	0
rs199932303	2	113820090	0	0	0	89516	0	0	0
rs199934793	2	152390798	0	0	0	89516	0	0	0
rs199938681	2	42472761	1	0	1	89515	0.00111712	0	0.00111712
rs199950867	2	219500652	0	0	0	89516	0	0	0
rs199956128	2	99185090	1	0	1	89515	0.00111712	0	0.00111712
rs199969326	2	178936457	1	0	1	89515	0.00111712	0	0.00111712
rs199970780	2	29551279	1	1	0	89515	0.00111712	0.00111712	0
rs199971136	2	73052945	1	0	1	89515	0.00111712	0	0.00111712
rs199971371	2	220342683	3	0	3	89513	0.00335136	0	0.00335136
rs199980291	2	220355307	4	0	4	89512	0.00446847	0	0.00446847
rs199983189	2	54856729	0	0	0	89516	0	0	0
rs199984328	2	44047175	2	1	1	89514	0.00223424	0.00111712	0.00111712
rs199987151	2	14662602	0	0	0	89516	0	0	0
rs199991707	2	220432169	3	0	3	89513	0.00335136	0	0.00335136
rs200008141	2	220353237	4	0	4	89512	0.00446847	0	0.00446847
rs200015845	2	216916191	1	0	1	89515	0.00111712	0	0.00111712
rs200018028	2	25463308	0	0	0	89516	0	0	0
rs200031471	2	141946090	0	0	0	89516	0	0	0
rs200031508	2	84676835	1	1	0	89515	0.00111712	0.00111712	0
rs200031995	2	165953815	0	0	0	89516	0	0	0
rs200035741	2	74784039	0	0	0	89516	0	0	0
rs200042352	2	219209672	0	0	0	89516	0	0	0
rs200054205	2	228552233	2	1	1	89514	0.00223424	0.00111712	0.00111712
rs200062031	2	196738382	0	0	0	89516	0	0	0
rs200062411	2	219480722	0	0	0	89516	0	0	0
rs200072803	2	128393862	6	0	6	89510	0.00670271	0	0.00670271
rs200073898	2	227660837	0	0	0	89516	0	0	0
rs200080796	2	238419636	1	1	0	89515	0.00111712	0.00111712	0
rs200092211	2	152955521	0	0	0	89516	0	0	0
rs200096873	2	20840840	1	1	0	89515	0.00111712	0.00111712	0
rs200099965	2	219495446	0	0	0	89516	0	0	0
rs200109583	2	219549817	0	0	0	89516	0	0	0
rs200116659	2	105979907	1	1	0	89515	0.00111712	0.00111712	0
rs200121746	2	26624955	0	0	0	89516	0	0	0
rs200122251	2	175446128	0	0	0	89516	0	0	0
rs200127621	2	171871428	1	0	1	89515	0.00111712	0	0.00111712
rs2001301	2	238671609	0	0	0	89516	0	0	0
rs200132653	2	228195407	0	0	0	89516	0	0	0
rs2001327	2	69784434	1	1	0	89515	0.00111712	0.00111712	0
rs2001350	2	178100425	0	0	0	89516	0	0	0
rs200135261	2	183088661	1	1	0	89515	0.00111712	0.00111712	0
rs200138662	2	142234737	0	0	0	89516	0	0	0
rs200145287	2	172951478	0	0	0	89516	0	0	0
rs200150920	2	180309623	1	0	1	89515	0.00111712	0	0.00111712
rs200156459	2	88328163	4	1	3	89512	0.00446847	0.00111712	0.00335136
rs200160500	2	68882361	0	0	0	89516	0	0	0
rs200164081	2	120003194	1	1	0	89515	0.00111712	0.00111712	0
rs200170	2	131566163	18	6	12	89498	0.0201081	0.00670271	0.0134054
rs200176684	2	166901716	0	0	0	89516	0	0	0
rs2001795	2	23115536	1	1	0	89515	0.00111712	0.00111712	0
rs200184366	2	21229152	4	1	3	89512	0.00446847	0.00111712	0.00335136
rs200186348	2	209025547	1	0	1	89515	0.00111712	0	0.00111712
rs200187345	2	173339668	1	0	1	89515	0.00111712	0	0.00111712
rs200191563	2	26703817	0	0	0	89516	0	0	0
rs200195517	2	71780318	0	0	0	89516	0	0	0
rs200204477	2	71592570	0	0	0	89516	0	0	0
rs200207227	2	31625983	17	0	17	89499	0.018991	0	0.018991
rs200207987	2	140059200	11	6	5	89505	0.0122883	0.00670271	0.00558559
rs200209268	2	169764153	0	0	0	89516	0	0	0
rs200212976	2	86371542	3	0	3	89513	0.00335136	0	0.00335136
rs200213699	2	138722075	1	1	0	89515	0.00111712	0.00111712	0
rs200214298	2	211444453	4	1	3	89512	0.00446847	0.00111712	0.00335136
rs200222930	2	181935270	0	0	0	89516	0	0	0
rs200227807	2	98887210	0	0	0	89516	0	0	0
rs200228590	2	1204865	8	4	4	89508	0.00893695	0.00446847	0.00446847
rs200232950	2	85604537	0	0	0	89516	0	0	0
rs200233947	2	135102605	1	0	1	89515	0.00111712	0	0.00111712
rs200236059	2	170832387	1	0	1	89515	0.00111712	0	0.00111712
rs200238619	2	68873257	0	0	0	89516	0	0	0
rs200244919	2	165353885	1	1	0	89515	0.00111712	0.00111712	0
rs200245801	2	86697470	0	0	0	89516	0	0	0
rs200247984	2	165383558	1	1	0	89515	0.00111712	0.00111712	0
rs200251220	2	160019965	1	0	1	89515	0.00111712	0	0.00111712
rs200252727	2	47705554	11	1	10	89505	0.0122883	0.00111712	0.0111712
rs200255167	2	27601385	0	0	0	89516	0	0	0
rs200257048	2	241680732	48	0	48	89468	0.0536217	0	0.0536217
rs200257510	2	168997236	19	2	17	89497	0.0212253	0.00223424	0.018991
rs200267430	2	12965738	0	0	0	89516	0	0	0
rs200273713	2	42490412	1	0	1	89515	0.00111712	0	0.00111712
rs200296220	2	74741991	0	0	0	89516	0	0	0
rs200303203	2	196728886	0	0	0	89516	0	0	0
rs200307655	2	219249078	0	0	0	89516	0	0	0
rs200313142	2	47639589	76	3	73	89440	0.084901	0.00335136	0.0815497
rs200317876	2	241817446	1	0	1	89515	0.00111712	0	0.00111712
rs200327514	2	96919691	2	2	0	89514	0.00223424	0.00223424	0
rs200328905	2	109399202	5	1	4	89511	0.00558559	0.00111712	0.00446847
rs200329080	2	206166418	5	1	4	89511	0.00558559	0.00111712	0.00446847
rs200332256	2	135848652	2	0	2	89514	0.00223424	0	0.00223424
rs200347681	2	70392672	0	0	0	89516	0	0	0
rs200348131	2	74689855	0	0	0	89516	0	0	0
rs200348448	2	54895587	0	0	0	89516	0	0	0
rs200351314	2	55792169	5	1	4	89511	0.00558559	0.00111712	0.00446847
rs2003569	2	234667937	0	0	0	89516	0	0	0
rs200364114	2	170027162	0	0	0	89516	0	0	0
rs200365307	2	31010006	3	3	0	89513	0.00335136	0.00335136	0
rs200377165	2	196866468	5	5	0	89511	0.00558559	0.00558559	0
rs2003780	2	233323177	4	0	4	89512	0.00446847	0	0.00446847
rs200378498	2	73800217	1	0	1	89515	0.00111712	0	0.00111712
rs200382232	2	12313686	0	0	0	89516	0	0	0
rs200387097	2	240954203	3	0	3	89513	0.00335136	0	0.00335136
rs200391162	2	167145152	0	0	0	89516	0	0	0
rs200411864	2	220404877	3	0	3	89513	0.00335136	0	0.00335136
rs200413004	2	219297615	0	0	0	89516	0	0	0
rs2004178	2	85974253	0	0	0	89516	0	0	0
rs200421679	2	43778981	17	17	0	89499	0.018991	0.018991	0
rs200426930	2	141208217	7	1	6	89509	0.00781983	0.00111712	0.00670271
rs200430209	2	162865156	0	0	0	89516	0	0	0
rs2004323	2	114109977	0	0	0	89516	0	0	0
rs200432874	2	73747095	1	0	1	89515	0.00111712	0	0.00111712
rs200433692	2	44079517	8	2	6	89508	0.00893695	0.00223424	0.00670271
rs2004421	2	71946135	0	0	0	89516	0	0	0
rs200447345	2	220432956	3	0	3	89513	0.00335136	0	0.00335136
rs200459519	2	64169646	6	1	5	89510	0.00670271	0.00111712	0.00558559
rs200467447	2	202494495	1	1	0	89515	0.00111712	0.00111712	0
rs200471379	2	97373009	4	2	2	89512	0.00446847	0.00223424	0.00223424
rs200475577	2	1491677	6	3	3	89510	0.00670271	0.00335136	0.00335136
rs200481903	2	111399346	18	13	5	89498	0.0201081	0.0145225	0.00558559
rs200488507	2	219301237	0	0	0	89516	0	0	0
rs200492211	2	48028264	0	0	0	89516	0	0	0
rs200502140	2	116447487	0	0	0	89516	0	0	0
rs200507933	2	179319097	1	0	1	89515	0.00111712	0	0.00111712
rs200509062	2	1094066	31	5	26	89485	0.0346307	0.00558559	0.0290451
rs200510081	2	100266125	0	0	0	89516	0	0	0
rs200513061	2	193059188	1	0	1	89515	0.00111712	0	0.00111712
rs200514692	2	27315223	1	1	0	89515	0.00111712	0.00111712	0
rs200515155	2	61148973	2	0	2	89514	0.00223424	0	0.00223424
rs2005174	2	41998764	9	3	6	89507	0.0100541	0.00335136	0.00670271
rs200519556	2	196283095	15	15	0	89501	0.0167568	0.0167568	0
rs200530667	2	202050814	1	1	0	89515	0.00111712	0.00111712	0
rs200537958	2	46597004	1	1	0	89515	0.00111712	0.00111712	0
rs200538775	2	88870404	4	1	3	89512	0.00446847	0.00111712	0.00335136
rs200539488	2	213937020	1	0	1	89515	0.00111712	0	0.00111712
rs200549263	2	141747115	0	0	0	89516	0	0	0
rs200555425	2	152582002	0	0	0	89516	0	0	0
rs200557002	2	152471031	1	0	1	89515	0.00111712	0	0.00111712
rs200559481	2	152359395	1	0	1	89515	0.00111712	0	0.00111712
rs200561560	2	15307275	2	1	1	89514	0.00223424	0.00111712	0.00111712
rs200563635	2	170034504	0	0	0	89516	0	0	0
rs200568442	2	20845237	1	1	0	89515	0.00111712	0.00111712	0
rs200576245	2	215823068	0	0	0	89516	0	0	0
rs200585609	2	152554104	1	0	1	89515	0.00111712	0	0.00111712
rs200586815	2	41183134	18	16	2	89498	0.0201081	0.0178739	0.00223424
rs200590424	2	196791265	5	5	0	89511	0.00558559	0.00558559	0
rs200591678	2	209103849	0	0	0	89516	0	0	0
rs200602069	2	234255472	11	1	10	89505	0.0122883	0.00111712	0.0111712
rs200605467	2	44549010	7	6	1	89509	0.00781983	0.00670271	0.00111712
rs200608831	2	228212070	0	0	0	89516	0	0	0
rs200618359	2	86691306	0	0	0	89516	0	0	0
rs200628030	2	160086425	1	0	1	89515	0.00111712	0	0.00111712
rs200631796	2	54876930	0	0	0	89516	0	0	0
rs200634642	2	87305811	1	0	1	89515	0.00111712	0	0.00111712
rs200641396	2	29448366	0	0	0	89516	0	0	0
rs200645173	2	42511797	14	14	0	89502	0.0156397	0.0156397	0
rs200648189	2	24739694	1	1	0	89515	0.00111712	0.00111712	0
rs200655768	2	179575949	0	0	0	89516	0	0	0
rs200667815	2	169826640	0	0	0	89516	0	0	0
rs200669357	2	196673555	0	0	0	89516	0	0	0
rs200673021	2	206165371	5	1	4	89511	0.00558559	0.00111712	0.00446847
rs200681783	2	17946205	2	0	2	89514	0.00223424	0	0.00223424
rs200684396	2	67402478	3	0	3	89513	0.00335136	0	0.00335136
rs200686732	2	44223080	15	1	14	89501	0.0167568	0.00111712	0.0156397
rs200691042	2	62066830	0	0	0	89516	0	0	0
rs2007020	2	54904592	0	0	0	89516	0	0	0
rs200713459	2	128394135	6	0	6	89510	0.00670271	0	0.00670271
rs200719751	2	235951307	0	0	0	89516	0	0	0
rs200722892	2	238287474	2	2	0	89514	0.00223424	0.00223424	0
rs200723165	2	220428157	3	0	3	89513	0.00335136	0	0.00335136
rs200725312	2	136623779	1	1	0	89515	0.00111712	0.00111712	0
rs200730065	2	121749626	1	0	1	89515	0.00111712	0	0.00111712
rs200730212	2	222301141	3	0	3	89513	0.00335136	0	0.00335136
rs200737130	2	211059972	0	0	0	89516	0	0	0
rs200742790	2	230723797	2	0	2	89514	0.00223424	0	0.00223424
rs200758183	2	29295293	7	0	7	89509	0.00781983	0	0.00781983
rs200758666	2	220342650	3	0	3	89513	0.00335136	0	0.00335136
rs200771969	2	125204383	22	1	21	89494	0.0245766	0.00111712	0.0234595
rs200776925	2	152376214	1	0	1	89515	0.00111712	0	0.00111712
rs200780633	2	220435104	3	0	3	89513	0.00335136	0	0.00335136
rs200795471	2	210561337	0	0	0	89516	0	0	0
rs2008045	2	231188740	19	14	5	89497	0.0212253	0.0156397	0.00558559
rs200821911	2	227660025	0	0	0	89516	0	0	0
rs200823669	2	86702048	0	0	0	89516	0	0	0
rs200826420	2	152387534	0	0	0	89516	0	0	0
rs200826787	2	73761999	1	0	1	89515	0.00111712	0	0.00111712
rs200836252	2	234368410	2	1	1	89514	0.00223424	0.00111712	0.00111712
rs200837058	2	230744732	0	0	0	89516	0	0	0
rs200839517	2	71189911	0	0	0	89516	0	0	0
rs200856226	2	98887209	0	0	0	89516	0	0	0
rs200861559	2	160043494	1	0	1	89515	0.00111712	0	0.00111712
rs200863740	2	109399107	5	1	4	89511	0.00558559	0.00111712	0.00446847
rs2008714	2	240507331	4	0	4	89512	0.00446847	0	0.00446847
rs200883871	2	219679419	0	0	0	89516	0	0	0
rs200887045	2	133540623	4	0	4	89512	0.00446847	0	0.00446847
rs200892456	2	68882412	0	0	0	89516	0	0	0
rs200899978	2	152532290	7	6	1	89509	0.00781983	0.00670271	0.00111712
rs200906927	2	206608050	0	0	0	89516	0	0	0
rs200911206	2	31573045	1	1	0	89515	0.00111712	0.00111712	0
rs200916501	2	166799844	0	0	0	89516	0	0	0
rs200920323	2	220424091	3	0	3	89513	0.00335136	0	0.00335136
rs200921489	2	233391265	0	0	0	89516	0	0	0
rs200930612	2	166771795	0	0	0	89516	0	0	0
rs200939741	2	234344509	2	1	1	89514	0.00223424	0.00111712	0.00111712
rs200945025	2	152383997	0	0	0	89516	0	0	0
rs200945460	2	167137018	1	0	1	89515	0.00111712	0	0.00111712
rs200945751	2	142778891	0	0	0	89516	0	0	0
rs200946350	2	96721808	1	1	0	89515	0.00111712	0.00111712	0
rs200948870	2	203384865	0	0	0	89516	0	0	0
rs200950390	2	202619316	0	0	0	89516	0	0	0
rs200952733	2	152432750	0	0	0	89516	0	0	0
rs200955126	2	88874416	4	1	3	89512	0.00446847	0.00111712	0.00335136
rs200961740	2	136681962	1	1	0	89515	0.00111712	0.00111712	0
rs200963111	2	152370194	1	0	1	89515	0.00111712	0	0.00111712
rs200971390	2	228564096	1	0	1	89515	0.00111712	0	0.00111712
rs2009778	2	65977863	0	0	0	89516	0	0	0
rs200979896	2	73680481	6	4	2	89510	0.00670271	0.00446847	0.00223424
rs2009834	2	154496150	1	1	0	89515	0.00111712	0.00111712	0
rs200988113	2	9661361	1	0	1	89515	0.00111712	0	0.00111712
rs200995259	2	128390856	6	0	6	89510	0.00670271	0	0.00670271
rs201003454	2	98354293	0	0	0	89516	0	0	0
rs201003462	2	157182438	0	0	0	89516	0	0	0
rs201004982	2	31210573	0	0	0	89516	0	0	0
rs201006335	2	196801456	5	5	0	89511	0.00558559	0.00558559	0
rs201013034	2	209308102	0	0	0	89516	0	0	0
rs201014435	2	97532102	2	2	0	89514	0.00223424	0.00223424	0
rs201014730	2	74781892	0	0	0	89516	0	0	0
rs201021305	2	44209427	17	1	16	89499	0.018991	0.00111712	0.0178739
rs201024585	2	29296444	6	0	6	89510	0.00670271	0	0.00670271
rs201028196	2	152359935	1	0	1	89515	0.00111712	0	0.00111712
rs201034481	2	207014618	0	0	0	89516	0	0	0
rs201035117	2	56094260	3	2	1	89513	0.00335136	0.00223424	0.00111712
rs2010439	2	43152878	3	0	3	89513	0.00335136	0	0.00335136
rs201045327	2	61118840	2	0	2	89514	0.00223424	0	0.00223424
rs201048944	2	43783634	17	17	0	89499	0.018991	0.018991	0
rs201050098	2	128384649	7	0	7	89509	0.00781983	0	0.00781983
rs201054557	2	116510757	0	0	0	89516	0	0	0
rs2010572	2	207063825	0	0	0	89516	0	0	0
rs201059790	2	111904967	19	10	9	89497	0.0212253	0.0111712	0.0100541
rs201060271	2	157406135	0	0	0	89516	0	0	0
rs201063854	2	74593591	0	0	0	89516	0	0	0
rs201067193	2	26689598	0	0	0	89516	0	0	0
rs201067849	2	203395591	0	0	0	89516	0	0	0
rs201075899	2	44993593	1	0	1	89515	0.00111712	0	0.00111712
rs201077898	2	110881469	549	464	85	88967	0.613298	0.518343	0.0949551
rs201080826	2	170136996	1	0	1	89515	0.00111712	0	0.00111712
rs201082811	2	70408702	0	0	0	89516	0	0	0
rs2010922	2	171369836	1	0	1	89515	0.00111712	0	0.00111712
rs2010930	2	20241593	1	0	1	89515	0.00111712	0	0.00111712
rs201097962	2	216240111	0	0	0	89516	0	0	0
rs201102672	2	229036753	6	0	6	89510	0.00670271	0	0.00670271
rs201107032	2	219679302	0	0	0	89516	0	0	0
rs201108038	2	20138099	2	0	2	89514	0.00223424	0	0.00223424
rs201111970	2	211441144	4	1	3	89512	0.00446847	0.00111712	0.00335136
rs201115003	2	170103418	0	0	0	89516	0	0	0
rs201118996	2	31147092	0	0	0	89516	0	0	0
rs201125505	2	158114694	3	3	0	89513	0.00335136	0.00335136	0
rs201139273	2	241660428	62	0	62	89454	0.0692614	0	0.0692614
rs201140591	2	85531032	0	0	0	89516	0	0	0
rs201141407	2	47273512	1	1	0	89515	0.00111712	0.00111712	0
rs201141958	2	152534230	5	4	1	89511	0.00558559	0.00446847	0.00111712
rs201142986	2	163133269	0	0	0	89516	0	0	0
rs201143360	2	220353298	4	0	4	89512	0.00446847	0	0.00446847
rs201152780	2	216232717	0	0	0	89516	0	0	0
rs201157354	2	241536279	9	0	9	89507	0.0100541	0	0.0100541
rs201160681	2	68873079	0	0	0	89516	0	0	0
rs201164160	2	216946382	1	0	1	89515	0.00111712	0	0.00111712
rs201165648	2	1488501	6	3	3	89510	0.00670271	0.00335136	0.00335136
rs201180296	2	85779671	0	0	0	89516	0	0	0
rs201181725	2	227927312	1	0	1	89515	0.00111712	0	0.00111712
rs201185180	2	196726484	0	0	0	89516	0	0	0
rs201185478	2	177017340	1	1	0	89515	0.00111712	0.00111712	0
rs201193196	2	1499771	7	3	4	89509	0.00781983	0.00335136	0.00446847
rs201197983	2	158157299	0	0	0	89516	0	0	0
rs2012026	2	49123184	12	11	1	89504	0.0134054	0.0122883	0.00111712
rs201209494	2	71795468	0	0	0	89516	0	0	0
rs201220067	2	235950356	0	0	0	89516	0	0	0
rs201220788	2	189870163	1	1	0	89515	0.00111712	0.00111712	0
rs201224138	2	84668561	1	1	0	89515	0.00111712	0.00111712	0
rs2012243	2	217412087	0	0	0	89516	0	0	0
rs201234802	2	71192202	0	0	0	89516	0	0	0
rs201245045	2	26647200	0	0	0	89516	0	0	0
rs201254276	2	209315527	0	0	0	89516	0	0	0
rs201258988	2	209116217	0	0	0	89516	0	0	0
rs201264533	2	35567136	12	7	5	89504	0.0134054	0.00781983	0.00558559
rs201276730	2	141041879	8	1	7	89508	0.00893695	0.00111712	0.00781983
rs201278558	2	65237863	0	0	0	89516	0	0	0
rs201279367	2	121740401	1	0	1	89515	0.00111712	0	0.00111712
rs201282509	2	178346885	0	0	0	89516	0	0	0
rs201284350	2	29296014	6	0	6	89510	0.00670271	0	0.00670271
rs201286407	2	100026329	0	0	0	89516	0	0	0
rs201290184	2	63091914	0	0	0	89516	0	0	0
rs201290789	2	97526521	2	2	0	89514	0.00223424	0.00223424	0
rs201301340	2	30480348	0	0	0	89516	0	0	0
rs201302611	2	44051496	2	1	1	89514	0.00223424	0.00111712	0.00111712
rs201302851	2	173429268	3	0	3	89513	0.00335136	0	0.00335136
rs201319769	2	216930166	1	0	1	89515	0.00111712	0	0.00111712
rs201322234	2	69590695	0	0	0	89516	0	0	0
rs201323145	2	179210810	2	2	0	89514	0.00223424	0.00223424	0
rs201334198	2	68873350	0	0	0	89516	0	0	0
rs201335536	2	202611455	0	0	0	89516	0	0	0
rs201337454	2	242054477	0	0	0	89516	0	0	0
rs201337732	2	152404198	0	0	0	89516	0	0	0
rs201342035	2	178534253	0	0	0	89516	0	0	0
rs201342099	2	44571015	7	6	1	89509	0.00781983	0.00670271	0.00111712
rs201347153	2	100171178	0	0	0	89516	0	0	0
rs201350069	2	73302656	2	0	2	89514	0.00223424	0	0.00223424
rs201351567	2	162805760	0	0	0	89516	0	0	0
rs201351923	2	44175305	14	0	14	89502	0.0156397	0	0.0156397
rs201357208	2	61441212	3	0	3	89513	0.00335136	0	0.00335136
rs201363412	2	65019405	1	0	1	89515	0.00111712	0	0.00111712
rs201364326	2	214026253	1	0	1	89515	0.00111712	0	0.00111712
rs201364385	2	74596569	0	0	0	89516	0	0	0
rs201365638	2	26203708	0	0	0	89516	0	0	0
rs201368319	2	21260981	0	0	0	89516	0	0	0
rs201394603	2	217724404	0	0	0	89516	0	0	0
rs201400293	2	44550411	7	6	1	89509	0.00781983	0.00670271	0.00111712
rs201403113	2	220435201	3	0	3	89513	0.00335136	0	0.00335136
rs201407485	2	206305272	1	1	0	89515	0.00111712	0.00111712	0
rs201408477	2	25384324	0	0	0	89516	0	0	0
rs201409370	2	220471824	1	0	1	89515	0.00111712	0	0.00111712
rs201411005	2	216981551	1	0	1	89515	0.00111712	0	0.00111712
rs2014149	2	14539477	7	7	0	89509	0.00781983	0.00781983	0
rs201416875	2	199753843	0	0	0	89516	0	0	0
rs201423832	2	172379062	0	0	0	89516	0	0	0
rs201426953	2	167322405	6	5	1	89510	0.00670271	0.00558559	0.00111712
rs201429123	2	216214350	0	0	0	89516	0	0	0
rs201430068	2	173352757	1	0	1	89515	0.00111712	0	0.00111712
rs201433985	2	206165353	5	1	4	89511	0.00558559	0.00111712	0.00446847
rs201439330	2	107460269	8	2	6	89508	0.00893695	0.00223424	0.00670271
rs201440272	2	203419995	0	0	0	89516	0	0	0
rs201454788	2	219527384	0	0	0	89516	0	0	0
rs201461413	2	85596931	0	0	0	89516	0	0	0
rs201461459	2	220500169	0	0	0	89516	0	0	0
rs201479054	2	105924290	1	1	0	89515	0.00111712	0.00111712	0
rs201485490	2	86716462	0	0	0	89516	0	0	0
rs201487682	2	105883848	1	1	0	89515	0.00111712	0.00111712	0
rs201488023	2	17955574	2	0	2	89514	0.00223424	0	0.00223424
rs201488858	2	219249915	0	0	0	89516	0	0	0
rs201493932	2	27353418	0	0	0	89516	0	0	0
rs201494812	2	111406857	18	13	5	89498	0.0201081	0.0145225	0.00558559
rs201499809	2	210561018	0	0	0	89516	0	0	0
rs201500822	2	219677418	0	0	0	89516	0	0	0
rs201501566	2	136615493	1	1	0	89515	0.00111712	0.00111712	0
rs201519307	2	215865475	0	0	0	89516	0	0	0
rs201523549	2	121747840	1	0	1	89515	0.00111712	0	0.00111712
rs2015245	2	14745146	0	0	0	89516	0	0	0
rs201529844	2	128384806	7	0	7	89509	0.00781983	0	0.00781983
rs201539722	2	152402446	0	0	0	89516	0	0	0
rs201542873	2	216251421	0	0	0	89516	0	0	0
rs201545521	2	152527580	7	6	1	89509	0.00781983	0.00670271	0.00111712
rs201550600	2	71742878	0	0	0	89516	0	0	0
rs201556359	2	74741976	0	0	0	89516	0	0	0
rs2015608	2	174371890	0	0	0	89516	0	0	0
rs201561128	2	169516201	1	1	0	89515	0.00111712	0.00111712	0
rs201564440	2	15432712	1	0	1	89515	0.00111712	0	0.00111712
rs201569053	2	196602802	0	0	0	89516	0	0	0
rs201570782	2	86718276	0	0	0	89516	0	0	0
rs201572288	2	178562138	15	0	15	89501	0.0167568	0	0.0167568
rs201581527	2	180311275	1	0	1	89515	0.00111712	0	0.00111712
rs201591782	2	170366869	2	0	2	89514	0.00223424	0	0.00223424
rs201593292	2	54886303	0	0	0	89516	0	0	0
rs201595604	2	21247908	0	0	0	89516	0	0	0
rs201598188	2	85617272	1	0	1	89515	0.00111712	0	0.00111712
rs201605236	2	120005545	1	1	0	89515	0.00111712	0.00111712	0
rs201608741	2	318841	9	6	3	89507	0.0100541	0.00670271	0.00335136
rs2016106	2	240431800	3	0	3	89513	0.00335136	0	0.00335136
rs201614873	2	220466763	2	0	2	89514	0.00223424	0	0.00223424
rs201615648	2	74758815	0	0	0	89516	0	0	0
rs201622639	2	238419730	1	1	0	89515	0.00111712	0.00111712	0
rs201624771	2	73746979	1	0	1	89515	0.00111712	0	0.00111712
rs201625066	2	272145	3	3	0	89513	0.00335136	0.00335136	0
rs201629965	2	178592397	0	0	0	89516	0	0	0
rs201635424	2	15555714	3	1	2	89513	0.00335136	0.00111712	0.00223424
rs201637133	2	125204408	22	1	21	89494	0.0245766	0.00111712	0.0234595
rs201638994	2	227660895	0	0	0	89516	0	0	0
rs2016394	2	172972971	0	0	0	89516	0	0	0
rs201647416	2	227662943	0	0	0	89516	0	0	0
rs201649104	2	235951181	0	0	0	89516	0	0	0
rs201659850	2	224463817	0	0	0	89516	0	0	0
rs201659992	2	141665527	0	0	0	89516	0	0	0
rs201668347	2	149227911	0	0	0	89516	0	0	0
rs201670112	2	220342649	3	0	3	89513	0.00335136	0	0.00335136
rs201690654	2	44102425	9	2	7	89507	0.0100541	0.00223424	0.00781983
rs201692360	2	167028840	1	0	1	89515	0.00111712	0	0.00111712
rs201695021	2	207041777	0	0	0	89516	0	0	0
rs201696304	2	234526829	0	0	0	89516	0	0	0
rs201707021	2	152496541	1	0	1	89515	0.00111712	0	0.00111712
rs201710240	2	27600549	0	0	0	89516	0	0	0
rs201726560	2	26699806	0	0	0	89516	0	0	0
rs201733876	2	233394756	0	0	0	89516	0	0	0
rs201734774	2	152427093	0	0	0	89516	0	0	0
rs201735573	2	50765498	2	1	1	89514	0.00223424	0.00111712	0.00111712
rs201751833	2	165079139	0	0	0	89516	0	0	0
rs201760113	2	180299003	1	0	1	89515	0.00111712	0	0.00111712
rs201763004	2	1651993	17	0	17	89499	0.018991	0	0.018991
rs201764222	2	21242761	0	0	0	89516	0	0	0
rs201764625	2	86371457	3	0	3	89513	0.00335136	0	0.00335136
rs201772080	2	179318223	1	0	1	89515	0.00111712	0	0.00111712
rs201773816	2	117205477	0	0	0	89516	0	0	0
rs201775541	2	74690110	0	0	0	89516	0	0	0
rs201778893	2	228243852	598	0	598	88918	0.668037	0	0.668037
rs2017913	2	80721538	2	1	1	89514	0.00223424	0.00111712	0.00111712
rs201792059	2	128381771	7	0	7	89509	0.00781983	0	0.00781983
rs201799372	2	169626138	1	1	0	89515	0.00111712	0.00111712	0
rs201804802	2	141936407	0	0	0	89516	0	0	0
rs201812468	2	202512504	1	1	0	89515	0.00111712	0.00111712	0
rs201812651	2	54872483	0	0	0	89516	0	0	0
rs201813016	2	79999147	3	1	2	89513	0.00335136	0.00111712	0.00223424
rs201824504	2	136624295	1	1	0	89515	0.00111712	0.00111712	0
rs201824781	2	38302377	4	1	3	89512	0.00446847	0.00111712	0.00335136
rs201825769	2	55404765	1	0	1	89515	0.00111712	0	0.00111712
rs201826336	2	173344427	1	0	1	89515	0.00111712	0	0.00111712
rs201835478	2	240036805	13	0	13	89503	0.0145225	0	0.0145225
rs201837579	2	50779796	2	1	1	89514	0.00223424	0.00111712	0.00111712
rs201847551	2	160084463	1	0	1	89515	0.00111712	0	0.00111712
rs201850545	2	69408958	0	0	0	89516	0	0	0
rs201863357	2	71160011	0	0	0	89516	0	0	0
rs201869739	2	71747339	0	0	0	89516	0	0	0
rs201870832	2	152727089	0	0	0	89516	0	0	0
rs201882909	2	25470908	0	0	0	89516	0	0	0
rs201895817	2	159339901	3	2	1	89513	0.00335136	0.00223424	0.00111712
rs201899099	2	96809648	2	2	0	89514	0.00223424	0.00223424	0
rs201901757	2	42488356	1	0	1	89515	0.00111712	0	0.00111712
rs201904066	2	1093888	31	5	26	89485	0.0346307	0.00558559	0.0290451
rs201905811	2	163475982	1	0	1	89515	0.00111712	0	0.00111712
rs201910426	2	219251364	0	0	0	89516	0	0	0
rs201917037	2	163138942	0	0	0	89516	0	0	0
rs201917096	2	74146561	1	0	1	89515	0.00111712	0	0.00111712
rs201921339	2	27685972	0	0	0	89516	0	0	0
rs201926349	2	242681953	1	0	1	89515	0.00111712	0	0.00111712
rs201940484	2	11927246	0	0	0	89516	0	0	0
rs201940567	2	234869480	0	0	0	89516	0	0	0
rs201947315	2	128389955	7	0	7	89509	0.00781983	0	0.00781983
rs201951506	2	26418073	0	0	0	89516	0	0	0
rs201951574	2	96933660	2	2	0	89514	0.00223424	0.00223424	0
rs201960521	2	220356545	4	0	4	89512	0.00446847	0	0.00446847
rs201960730	2	234871987	0	0	0	89516	0	0	0
rs201967268	2	197890771	5	1	4	89511	0.00558559	0.00111712	0.00446847
rs201972198	2	191929582	0	0	0	89516	0	0	0
rs201973706	2	102957262	2	0	2	89514	0.00223424	0	0.00223424
rs201978529	2	234237147	10	1	9	89506	0.0111712	0.00111712	0.0100541
rs201982321	2	242066165	0	0	0	89516	0	0	0
rs201984572	2	152529079	7	6	1	89509	0.00781983	0.00670271	0.00111712
rs201984748	2	241535908	9	0	9	89507	0.0100541	0	0.0100541
rs201986105	2	73479897	2	0	2	89514	0.00223424	0	0.00223424
rs201990496	2	21227996	4	1	3	89512	0.00446847	0.00111712	0.00335136
rs201991603	2	241533413	9	0	9	89507	0.0100541	0	0.0100541
rs201996928	2	48026740	0	0	0	89516	0	0	0
rs202002485	2	167262943	0	0	0	89516	0	0	0
rs202004656	2	242148715	0	0	0	89516	0	0	0
rs202006593	2	209045523	117	116	1	89399	0.130703	0.129586	0.00111712
rs202006815	2	50280477	1	0	1	89515	0.00111712	0	0.00111712
rs202013259	2	63086329	0	0	0	89516	0	0	0
rs202016029	2	70188646	0	0	0	89516	0	0	0
rs202025357	2	202272135	0	0	0	89516	0	0	0
rs202030766	2	44099127	9	2	7	89507	0.0100541	0.00223424	0.00781983
rs202040905	2	121742123	1	0	1	89515	0.00111712	0	0.00111712
rs202042555	2	71576110	0	0	0	89516	0	0	0
rs202043787	2	215854181	0	0	0	89516	0	0	0
rs202044707	2	152499753	1	0	1	89515	0.00111712	0	0.00111712
rs202044973	2	71762412	0	0	0	89516	0	0	0
rs202055175	2	167137020	1	0	1	89515	0.00111712	0	0.00111712
rs202057181	2	210637818	0	0	0	89516	0	0	0
rs202090282	2	175613388	0	0	0	89516	0	0	0
rs2020912	2	48027755	0	0	0	89516	0	0	0
rs202092408	2	202494555	1	1	0	89515	0.00111712	0.00111712	0
rs202093543	2	73316381	2	0	2	89514	0.00223424	0	0.00223424
rs202107292	2	180094842	0	0	0	89516	0	0	0
rs202108971	2	242741377	4	1	3	89512	0.00446847	0.00111712	0.00335136
rs202109107	2	36726397	0	0	0	89516	0	0	0
rs202111577	2	27677464	0	0	0	89516	0	0	0
rs202132697	2	1652362	17	0	17	89499	0.018991	0	0.018991
rs202134743	2	131803748	18	8	10	89498	0.0201081	0.00893695	0.0111712
rs202134949	2	128394456	7	0	7	89509	0.00781983	0	0.00781983
rs202135721	2	212495232	0	0	0	89516	0	0	0
rs202137113	2	152359308	1	0	1	89515	0.00111712	0	0.00111712
rs202139330	2	152404881	0	0	0	89516	0	0	0
rs202139542	2	85510648	1	0	1	89515	0.00111712	0	0.00111712
rs202141899	2	121712934	0	0	0	89516	0	0	0
rs202147408	2	167916705	0	0	0	89516	0	0	0
rs202150661	2	45674598	14	0	14	89502	0.0156397	0	0.0156397
rs202170773	2	96809961	2	2	0	89514	0.00223424	0.00223424	0
rs202182166	2	120003224	1	1	0	89515	0.00111712	0.00111712	0
rs202187161	2	133721422	3	0	3	89513	0.00335136	0	0.00335136
rs202213088	2	21228578	4	1	3	89512	0.00446847	0.00111712	0.00335136
rs202213424	2	44586653	6	5	1	89510	0.00670271	0.00558559	0.00111712
rs202214721	2	207003221	0	0	0	89516	0	0	0
rs202216329	2	27682364	0	0	0	89516	0	0	0
rs202222795	2	36706708	0	0	0	89516	0	0	0
rs202225297	2	196726658	0	0	0	89516	0	0	0
rs202230009	2	125261879	21	0	21	89495	0.0234595	0	0.0234595
rs202233025	2	152506809	1	0	1	89515	0.00111712	0	0.00111712
rs202243658	2	227924322	1	0	1	89515	0.00111712	0	0.00111712
rs2023409	2	36733662	0	0	0	89516	0	0	0
rs2023803	2	130400730	6	6	0	89510	0.00670271	0.00670271	0
rs2024413	2	103440432	0	0	0	89516	0	0	0
rs2024452	2	70993200	0	0	0	89516	0	0	0
rs2028175	2	19358024	0	0	0	89516	0	0	0
rs2028192	2	240518771	4	0	4	89512	0.00446847	0	0.00446847
rs2028254	2	171329998	1	0	1	89515	0.00111712	0	0.00111712
rs2028381	2	7522315	0	0	0	89516	0	0	0
rs2028382	2	174087747	1	0	1	89515	0.00111712	0	0.00111712
rs2028887	2	63716223	1	1	0	89515	0.00111712	0.00111712	0
rs2028889	2	174874454	0	0	0	89516	0	0	0
rs2028891	2	166067658	0	0	0	89516	0	0	0
rs2028953	2	223477160	0	0	0	89516	0	0	0
rs2028964	2	30930357	0	0	0	89516	0	0	0
rs2029076	2	168888485	20	3	17	89496	0.0223424	0.00335136	0.018991
rs2029730	2	3974358	2	0	2	89514	0.00223424	0	0.00223424
rs2029770	2	238561249	4	0	4	89512	0.00446847	0	0.00446847
rs2029771	2	238561083	4	0	4	89512	0.00446847	0	0.00446847
rs2030164	2	169083342	17	2	15	89499	0.018991	0.00223424	0.0167568
rs2030283	2	216484038	0	0	0	89516	0	0	0
rs2030384	2	31005079	3	3	0	89513	0.00335136	0.00335136	0
rs2030628	2	215922612	0	0	0	89516	0	0	0
rs2030653	2	200677625	3	0	3	89513	0.00335136	0	0.00335136
rs2030675	2	107679474	7	2	5	89509	0.00781983	0.00223424	0.00558559
rs2030746	2	121309488	0	0	0	89516	0	0	0
rs2031016	2	51707157	24	17	7	89492	0.0268108	0.018991	0.00781983
rs2032765	2	217064902	3	0	3	89513	0.00335136	0	0.00335136
rs2032777	2	160262693	3	2	1	89513	0.00335136	0.00223424	0.00111712
rs2032960	2	171073400	0	0	0	89516	0	0	0
rs2033643	2	212221870	0	0	0	89516	0	0	0
rs2033747	2	100916481	0	0	0	89516	0	0	0
rs2033751	2	78298989	5	4	1	89511	0.00558559	0.00446847	0.00111712
rs2033764	2	154335968	6	5	1	89510	0.00670271	0.00558559	0.00111712
rs2033808	2	12266205	0	0	0	89516	0	0	0
rs2033994	2	235776166	87	87	0	89429	0.0971893	0.0971893	0
rs2034273	2	43253559	1	0	1	89515	0.00111712	0	0.00111712
rs2034274	2	43253827	1	0	1	89515	0.00111712	0	0.00111712
rs2034283	2	176734022	1	0	1	89515	0.00111712	0	0.00111712
rs2034710	2	166467351	0	0	0	89516	0	0	0
rs2034728	2	3889351	1	0	1	89515	0.00111712	0	0.00111712
rs2034732	2	3882061	0	0	0	89516	0	0	0
rs2034749	2	221852535	5	0	5	89511	0.00558559	0	0.00558559
rs20349	2	134576249	3	0	3	89513	0.00335136	0	0.00335136
rs2035620	2	78028556	22	18	4	89494	0.0245766	0.0201081	0.00446847
rs2035914	2	163621182	2	1	1	89514	0.00223424	0.00111712	0.00111712
rs2037148	2	2540292	1	0	1	89515	0.00111712	0	0.00111712
rs2037230	2	47909585	1	0	1	89515	0.00111712	0	0.00111712
rs2037261	2	105356894	0	0	0	89516	0	0	0
rs203766	2	200902672	4	1	3	89512	0.00446847	0.00111712	0.00335136
rs203768	2	200901427	4	1	3	89512	0.00446847	0.00111712	0.00335136
rs2037807	2	103780062	0	0	0	89516	0	0	0
rs2037892	2	123127789	1	0	1	89515	0.00111712	0	0.00111712
rs2041081	2	199243372	0	0	0	89516	0	0	0
rs2041503	2	37925901	6	1	5	89510	0.00670271	0.00111712	0.00558559
rs2041652	2	234708720	0	0	0	89516	0	0	0
rs2041687	2	60405620	0	0	0	89516	0	0	0
rs2041719	2	59745743	1	1	0	89515	0.00111712	0.00111712	0
rs2041840	2	37467264	2	0	2	89514	0.00223424	0	0.00223424
rs2042116	2	34509330	1	1	0	89515	0.00111712	0.00111712	0
rs2042135	2	207726297	0	0	0	89516	0	0	0
rs2042478	2	53602776	3	1	2	89513	0.00335136	0.00111712	0.00223424
rs2042484	2	208363062	0	0	0	89516	0	0	0
rs204249	2	225884211	1	0	1	89515	0.00111712	0	0.00111712
rs2042566	2	12878668	0	0	0	89516	0	0	0
rs2042799	2	60832662	1	0	1	89515	0.00111712	0	0.00111712
rs2042817	2	19706776	0	0	0	89516	0	0	0
rs2042839	2	231443567	2	1	1	89514	0.00223424	0.00111712	0.00111712
rs2042995	2	179558366	0	0	0	89516	0	0	0
rs2043008	2	41903118	11	5	6	89505	0.0122883	0.00558559	0.00670271
rs2043015	2	83622161	12	10	2	89504	0.0134054	0.0111712	0.00223424
rs2043095	2	73407442	2	0	2	89514	0.00223424	0	0.00223424
rs2043568	2	237851485	7	1	6	89509	0.00781983	0.00111712	0.00670271
rs2043761	2	25315233	0	0	0	89516	0	0	0
rs2043766	2	201300132	3	0	3	89513	0.00335136	0	0.00335136
rs2043914	2	35831008	401	397	4	89115	0.447965	0.443496	0.00446847
rs2044428	2	119931424	1	1	0	89515	0.00111712	0.00111712	0
rs2044492	2	176646367	0	0	0	89516	0	0	0
rs2044495	2	149581281	0	0	0	89516	0	0	0
rs2044539	2	223557529	0	0	0	89516	0	0	0
rs2044682	2	168574523	1	1	0	89515	0.00111712	0.00111712	0
rs2044766	2	23326056	0	0	0	89516	0	0	0
rs2044902	2	106225207	3	1	2	89513	0.00335136	0.00111712	0.00223424
rs2044958	2	169220101	16	1	15	89500	0.0178739	0.00111712	0.0167568
rs2044971	2	208842394	0	0	0	89516	0	0	0
rs2046078	2	208795331	0	0	0	89516	0	0	0
rs2046281	2	237310024	3	1	2	89513	0.00335136	0.00111712	0.00223424
rs2046284	2	237238496	2	1	1	89514	0.00223424	0.00111712	0.00111712
rs2046421	2	151936086	3	0	3	89513	0.00335136	0	0.00335136
rs2046795	2	66383467	15	15	0	89501	0.0167568	0.0167568	0
rs2047169	2	238623413	2	0	2	89514	0.00223424	0	0.00223424
rs2048249	2	210476983	0	0	0	89516	0	0	0
rs2048255	2	69936635	0	0	0	89516	0	0	0
rs2048277	2	211151774	1	1	0	89515	0.00111712	0.00111712	0
rs2048722	2	1495800	7	3	4	89509	0.00781983	0.00335136	0.00446847
rs2048814	2	228518704	0	0	0	89516	0	0	0
rs2048816	2	228526762	0	0	0	89516	0	0	0
rs2048830	2	161842448	1	0	1	89515	0.00111712	0	0.00111712
rs2048926	2	63623793	0	0	0	89516	0	0	0
rs2048982	2	106090331	2	1	1	89514	0.00223424	0.00111712	0.00111712
rs2049193	2	203009333	0	0	0	89516	0	0	0
rs2049430	2	9819836	1	0	1	89515	0.00111712	0	0.00111712
rs2049526	2	184913240	3	2	1	89513	0.00335136	0.00223424	0.00111712
rs2049582	2	157030835	0	0	0	89516	0	0	0
rs2049681	2	14679266	0	0	0	89516	0	0	0
rs2049728	2	22837460	0	0	0	89516	0	0	0
rs2049736	2	51751984	20	18	2	89496	0.0223424	0.0201081	0.00223424
rs20505	2	38491227	3	0	3	89513	0.00335136	0	0.00335136
rs2052352	2	162983749	0	0	0	89516	0	0	0
rs2052927	2	43436754	0	0	0	89516	0	0	0
rs2052928	2	218620552	0	0	0	89516	0	0	0
rs2052937	2	26536694	0	0	0	89516	0	0	0
rs2052941	2	222276477	3	0	3	89513	0.00335136	0	0.00335136
rs2052981	2	168485936	5	5	0	89511	0.00558559	0.00558559	0
rs2053175	2	142634018	0	0	0	89516	0	0	0
rs2053272	2	154418706	2	1	1	89514	0.00223424	0.00111712	0.00111712
rs2053275	2	154419039	2	1	1	89514	0.00223424	0.00111712	0.00111712
rs2053366	2	26234760	0	0	0	89516	0	0	0
rs2053471	2	182486386	0	0	0	89516	0	0	0
rs2053717	2	223715899	0	0	0	89516	0	0	0
rs2053989	2	121544316	3	0	3	89513	0.00335136	0	0.00335136
rs2054027	2	166514007	0	0	0	89516	0	0	0
rs2055224	2	47489266	0	0	0	89516	0	0	0
rs2055567	2	242480111	2	0	2	89514	0.00223424	0	0.00223424
rs2055759	2	235358745	1	0	1	89515	0.00111712	0	0.00111712
rs2055782	2	30442158	0	0	0	89516	0	0	0
rs2056098	2	112374913	23	12	11	89493	0.0256937	0.0134054	0.0122883
rs2056099	2	112374922	23	12	11	89493	0.0256937	0.0134054	0.0122883
rs2056100	2	112374970	23	12	11	89493	0.0256937	0.0134054	0.0122883
rs205618	2	74968610	6	1	5	89510	0.00670271	0.00111712	0.00558559
rs2056281	2	129903894	3	3	0	89513	0.00335136	0.00335136	0
rs205637	2	74951106	6	1	5	89510	0.00670271	0.00111712	0.00558559
rs205646	2	74920971	4	0	4	89512	0.00446847	0	0.00446847
rs2056486	2	73717567	1	0	1	89515	0.00111712	0	0.00111712
rs2056566	2	228713241	0	0	0	89516	0	0	0
rs2058049	2	199302345	0	0	0	89516	0	0	0
rs2058062	2	242068968	0	0	0	89516	0	0	0
rs2058514	2	59793800	3	3	0	89513	0.00335136	0.00335136	0
rs2058550	2	60519588	2	1	1	89514	0.00223424	0.00111712	0.00111712
rs2058660	2	103054449	2	0	2	89514	0.00223424	0	0.00223424
rs2058686	2	150656433	3	0	3	89513	0.00335136	0	0.00335136
rs2058708	2	207081963	0	0	0	89516	0	0	0
rs2058712	2	206452025	0	0	0	89516	0	0	0
rs2058803	2	206673842	0	0	0	89516	0	0	0
rs2059349	2	186164824	14	11	3	89502	0.0156397	0.0122883	0.00335136
rs2059390	2	229332491	8	2	6	89508	0.00893695	0.00223424	0.00670271
rs2059416	2	146987038	9	9	0	89507	0.0100541	0.0100541	0
rs2059430	2	53437210	2	1	1	89514	0.00223424	0.00111712	0.00111712
rs2059693	2	220442490	3	0	3	89513	0.00335136	0	0.00335136
rs2059697	2	160655590	1	0	1	89515	0.00111712	0	0.00111712
rs2059739	2	218821157	2	0	2	89514	0.00223424	0	0.00223424
rs2059755	2	231429220	6	1	5	89510	0.00670271	0.00111712	0.00558559
rs2059914	2	41861344	11	7	4	89505	0.0122883	0.00781983	0.00446847
rs2060034	2	153838006	1	0	1	89515	0.00111712	0	0.00111712
rs2060188	2	241593944	8	0	8	89508	0.00893695	0	0.00893695
rs2060194	2	241666418	62	0	62	89454	0.0692614	0	0.0692614
rs2060200	2	56305902	1	1	0	89515	0.00111712	0.00111712	0
rs2060484	2	2791006	4	0	4	89512	0.00446847	0	0.00446847
rs2060943	2	108966485	6	4	2	89510	0.00670271	0.00446847	0.00223424
rs2061618	2	170893785	1	0	1	89515	0.00111712	0	0.00111712
rs2062374	2	114896263	0	0	0	89516	0	0	0
rs2063164	2	17378023	0	0	0	89516	0	0	0
rs2063407	2	205847150	1	0	1	89515	0.00111712	0	0.00111712
rs2063963	2	169155936	16	1	15	89500	0.0178739	0.00111712	0.0167568
rs2066929	2	66796524	1	0	1	89515	0.00111712	0	0.00111712
rs2067041	2	217534244	0	0	0	89516	0	0	0
rs2067400	2	191224397	1	0	1	89515	0.00111712	0	0.00111712
rs2067419	2	191227073	1	0	1	89515	0.00111712	0	0.00111712
rs2067564	2	232728437	0	0	0	89516	0	0	0
rs2067823	2	34511829	1	1	0	89515	0.00111712	0.00111712	0
rs2067928	2	112850581	18	10	8	89498	0.0201081	0.0111712	0.00893695
rs206797	2	31626094	17	0	17	89499	0.018991	0	0.018991
rs2068114	2	221290227	0	0	0	89516	0	0	0
rs206834	2	31709417	29	0	29	89487	0.0323964	0	0.0323964
rs2069317	2	228835722	6	0	6	89510	0.00670271	0	0.00670271
rs2069919	2	128179553	1	0	1	89515	0.00111712	0	0.00111712
rs2069933	2	128185688	0	0	0	89516	0	0	0
rs2070093	2	215632256	2	1	1	89514	0.00223424	0.00111712	0.00111712
rs2070294	2	31598485	3	1	2	89513	0.00335136	0.00111712	0.00223424
rs2070936	2	232576431	0	0	0	89516	0	0	0
rs2070959	2	234602191	0	0	0	89516	0	0	0
rs2071403	2	1417244	6	3	3	89510	0.00670271	0.00335136	0.00335136
rs2072474	2	102639209	3	3	0	89513	0.00335136	0.00335136	0
rs2072525	2	37035945	0	0	0	89516	0	0	0
rs2072531	2	40388357	5	2	3	89511	0.00558559	0.00223424	0.00335136
rs2072590	2	177042633	1	1	0	89515	0.00111712	0.00111712	0
rs207417	2	31540926	1	1	0	89515	0.00111712	0.00111712	0
rs207440	2	31562412	1	1	0	89515	0.00111712	0.00111712	0
rs207454	2	31567632	1	1	0	89515	0.00111712	0.00111712	0
rs2074954	2	158991525	0	0	0	89516	0	0	0
rs2075117	2	210843383	0	0	0	89516	0	0	0
rs2075206	2	37052585	0	0	0	89516	0	0	0
rs2075209	2	65246123	0	0	0	89516	0	0	0
rs2075252	2	170010985	0	0	0	89516	0	0	0
rs2075703	2	166151876	0	0	0	89516	0	0	0
rs207603	2	41124963	4	2	2	89512	0.00446847	0.00223424	0.00223424
rs2076818	2	212261968	0	0	0	89516	0	0	0
rs2077309	2	127928186	0	0	0	89516	0	0	0
rs2077712	2	236952816	5	1	4	89511	0.00558559	0.00111712	0.00446847
rs2077724	2	144682018	2	0	2	89514	0.00223424	0	0.00223424
rs2078044	2	30310799	5	4	1	89511	0.00558559	0.00446847	0.00111712
rs2078106	2	18058393	3	0	3	89513	0.00335136	0	0.00335136
rs207811	2	217144907	1	0	1	89515	0.00111712	0	0.00111712
rs207840	2	217103149	2	0	2	89514	0.00223424	0	0.00223424
rs207844	2	217105695	2	0	2	89514	0.00223424	0	0.00223424
rs207878	2	216998661	2	0	2	89514	0.00223424	0	0.00223424
rs207922	2	217031509	3	0	3	89513	0.00335136	0	0.00335136
rs2080294	2	103382425	0	0	0	89516	0	0	0
rs2080393	2	71009303	0	0	0	89516	0	0	0
rs2080566	2	206806379	0	0	0	89516	0	0	0
rs2080711	2	207872075	0	0	0	89516	0	0	0
rs2081284	2	41468566	8	5	3	89508	0.00893695	0.00558559	0.00335136
rs2081409	2	21699789	0	0	0	89516	0	0	0
rs2082044	2	16421926	0	0	0	89516	0	0	0
rs2082871	2	20712300	1	1	0	89515	0.00111712	0.00111712	0
rs2082875	2	115511716	1	0	1	89515	0.00111712	0	0.00111712
rs2083295	2	194142585	1	1	0	89515	0.00111712	0.00111712	0
rs2083411	2	240961728	3	0	3	89513	0.00335136	0	0.00335136
rs2084229	2	134632112	9	0	9	89507	0.0100541	0	0.0100541
rs2084750	2	187778830	2	0	2	89514	0.00223424	0	0.00223424
rs2084779	2	106195093	3	1	2	89513	0.00335136	0.00111712	0.00223424
rs2084802	2	121485425	3	0	3	89513	0.00335136	0	0.00335136
rs2084872	2	208969865	1	0	1	89515	0.00111712	0	0.00111712
rs2085486	2	6599165	0	0	0	89516	0	0	0
rs2087024	2	141601530	1	1	0	89515	0.00111712	0.00111712	0
rs2088225	2	241092419	2	0	2	89514	0.00223424	0	0.00223424
rs2088226	2	241092460	2	0	2	89514	0.00223424	0	0.00223424
rs2090647	2	129886603	1	1	0	89515	0.00111712	0.00111712	0
rs2091302	2	141799879	0	0	0	89516	0	0	0
rs2091545	2	167235607	0	0	0	89516	0	0	0
rs2091787	2	49244559	2	2	0	89514	0.00223424	0.00223424	0
rs2091806	2	144633818	0	0	0	89516	0	0	0
rs2091817	2	11046638	1	0	1	89515	0.00111712	0	0.00111712
rs2098354	2	202384125	0	0	0	89516	0	0	0
rs2098836	2	106541229	4	1	3	89512	0.00446847	0.00111712	0.00335136
rs2098985	2	60817254	1	0	1	89515	0.00111712	0	0.00111712
rs2099131	2	207535453	0	0	0	89516	0	0	0
rs2099159	2	209511062	1	1	0	89515	0.00111712	0.00111712	0
rs2099489	2	233410294	0	0	0	89516	0	0	0
rs2099824	2	88362030	6	1	5	89510	0.00670271	0.00111712	0.00558559
rs2100079	2	129655682	1	1	0	89515	0.00111712	0.00111712	0
rs2100369	2	11195795	1	0	1	89515	0.00111712	0	0.00111712
rs2102808	2	169117025	16	1	15	89500	0.0178739	0.00111712	0.0167568
rs2108481	2	70825231	6	0	6	89510	0.00670271	0	0.00670271
rs2108483	2	70825480	6	0	6	89510	0.00670271	0	0.00670271
rs2108485	2	242021742	1	0	1	89515	0.00111712	0	0.00111712
rs2109356	2	74490502	0	0	0	89516	0	0	0
rs2110330	2	59903052	1	1	0	89515	0.00111712	0.00111712	0
rs2110494	2	59942092	0	0	0	89516	0	0	0
rs2110638	2	10407935	1	0	1	89515	0.00111712	0	0.00111712
rs2110937	2	75644607	4	2	2	89512	0.00446847	0.00223424	0.00223424
rs2110965	2	37472804	2	0	2	89514	0.00223424	0	0.00223424
rs2111079	2	206266711	2	1	1	89514	0.00223424	0.00111712	0.00111712
rs2111464	2	65956150	0	0	0	89516	0	0	0
rs2111485	2	163110536	0	0	0	89516	0	0	0
rs2111594	2	208126397	3	0	3	89513	0.00335136	0	0.00335136
rs2113387	2	155191899	1	1	0	89515	0.00111712	0.00111712	0
rs2113404	2	50938959	127	126	1	89389	0.141874	0.140757	0.00111712
rs2113818	2	12890860	0	0	0	89516	0	0	0
rs2114428	2	16460999	0	0	0	89516	0	0	0
rs2114430	2	64511082	1	0	1	89515	0.00111712	0	0.00111712
rs2114581	2	179269678	2	2	0	89514	0.00223424	0.00223424	0
rs2114582	2	179287834	0	0	0	89516	0	0	0
rs2114657	2	49856202	4	3	1	89512	0.00446847	0.00335136	0.00111712
rs2114797	2	16202336	0	0	0	89516	0	0	0
rs2115872	2	175452275	0	0	0	89516	0	0	0
rs2116024	2	79865249	4	2	2	89512	0.00446847	0.00223424	0.00223424
rs2116045	2	82315179	87	2	85	89429	0.0971893	0.00223424	0.0949551
rs2116052	2	67982428	1	1	0	89515	0.00111712	0.00111712	0
rs2116399	2	236218851	3	1	2	89513	0.00335136	0.00111712	0.00223424
rs2117571	2	7816987	0	0	0	89516	0	0	0
rs2118380	2	4246462	3	0	3	89513	0.00335136	0	0.00335136
rs2118508	2	127909259	0	0	0	89516	0	0	0
rs2118591	2	183583130	1	0	1	89515	0.00111712	0	0.00111712
rs2118666	2	223100523	0	0	0	89516	0	0	0
rs2118769	2	148347811	1	1	0	89515	0.00111712	0.00111712	0
rs2118836	2	97162972	4	2	2	89512	0.00446847	0.00223424	0.00223424
rs2118846	2	129557510	0	0	0	89516	0	0	0
rs2118888	2	42451554	2	1	1	89514	0.00223424	0.00111712	0.00111712
rs2119047	2	184633519	1	1	0	89515	0.00111712	0.00111712	0
rs2119147	2	182151507	1	1	0	89515	0.00111712	0.00111712	0
rs2121221	2	4686524	3	1	2	89513	0.00335136	0.00111712	0.00223424
rs2121243	2	114099346	0	0	0	89516	0	0	0
rs2121279	2	143043285	1	0	1	89515	0.00111712	0	0.00111712
rs2121304	2	53263116	12	11	1	89504	0.0134054	0.0122883	0.00111712
rs2121323	2	168804733	16	2	14	89500	0.0178739	0.00223424	0.0156397
rs2121421	2	176553229	0	0	0	89516	0	0	0
rs2121897	2	38513085	3	0	3	89513	0.00335136	0	0.00335136
rs2121975	2	187553817	0	0	0	89516	0	0	0
rs2122013	2	177365599	0	0	0	89516	0	0	0
rs2122290	2	74358901	0	0	0	89516	0	0	0
rs2122398	2	175250289	1	0	1	89515	0.00111712	0	0.00111712
rs2122715	2	46845849	0	0	0	89516	0	0	0
rs2122752	2	98803025	6	0	6	89510	0.00670271	0	0.00670271
rs2122967	2	106309119	3	1	2	89513	0.00335136	0.00111712	0.00223424
rs2123117	2	175602014	0	0	0	89516	0	0	0
rs212352	2	175943281	0	0	0	89516	0	0	0
rs2123536	2	19945577	1	0	1	89515	0.00111712	0	0.00111712
rs2123613	2	138090607	4	3	1	89512	0.00446847	0.00335136	0.00111712
rs2123714	2	224941842	1	0	1	89515	0.00111712	0	0.00111712
rs2123826	2	25789144	0	0	0	89516	0	0	0
rs2123941	2	44810061	6	5	1	89510	0.00670271	0.00558559	0.00111712
rs2124384	2	197169190	0	0	0	89516	0	0	0
rs2124440	2	182328214	0	0	0	89516	0	0	0
rs2125637	2	72031828	0	0	0	89516	0	0	0
rs2125904	2	107199075	8	3	5	89508	0.00893695	0.00335136	0.00558559
rs2129392	2	83932640	2	1	1	89514	0.00223424	0.00111712	0.00111712
rs2130309	2	18612821	0	0	0	89516	0	0	0
rs2130858	2	146752161	0	0	0	89516	0	0	0
rs2131255	2	81102264	3	2	1	89513	0.00335136	0.00223424	0.00111712
rs2131801	2	157654171	0	0	0	89516	0	0	0
rs2134819	2	8575874	1	0	1	89515	0.00111712	0	0.00111712
rs2135269	2	156314691	0	0	0	89516	0	0	0
rs213545	2	234775941	0	0	0	89516	0	0	0
rs213547	2	234740758	0	0	0	89516	0	0	0
rs213554	2	234747267	0	0	0	89516	0	0	0
rs213556	2	234753407	0	0	0	89516	0	0	0
rs2136261	2	235308752	0	0	0	89516	0	0	0
rs2136544	2	115720456	0	0	0	89516	0	0	0
rs2136772	2	239492898	0	0	0	89516	0	0	0
rs2137318	2	2469769	0	0	0	89516	0	0	0
rs2137733	2	177612308	6	6	0	89510	0.00670271	0.00670271	0
rs2138196	2	180452188	1	0	1	89515	0.00111712	0	0.00111712
rs2138432	2	124588023	6	6	0	89510	0.00670271	0.00670271	0
rs2138532	2	189816149	0	0	0	89516	0	0	0
rs2138580	2	233824116	5	0	5	89511	0.00558559	0	0.00558559
rs2138798	2	63511435	2	2	0	89514	0.00223424	0.00223424	0
rs2138829	2	133041788	1	0	1	89515	0.00111712	0	0.00111712
rs2139026	2	233264910	86	4	82	89430	0.0960722	0.00446847	0.0916037
rs2139109	2	106092292	2	1	1	89514	0.00223424	0.00111712	0.00111712
rs2139141	2	128134929	1	0	1	89515	0.00111712	0	0.00111712
rs2139305	2	134932726	2	0	2	89514	0.00223424	0	0.00223424
rs2139351	2	222493572	3	0	3	89513	0.00335136	0	0.00335136
rs2139412	2	115560289	0	0	0	89516	0	0	0
rs2139631	2	188640654	11	2	9	89505	0.0122883	0.00223424	0.0100541
rs2140237	2	227010224	2	0	2	89514	0.00223424	0	0.00223424
rs214041	2	56503029	1	1	0	89515	0.00111712	0.00111712	0
rs214042	2	56502903	1	1	0	89515	0.00111712	0.00111712	0
rs214043	2	56502322	1	1	0	89515	0.00111712	0.00111712	0
rs2140501	2	168203116	2	2	0	89514	0.00223424	0.00223424	0
rs2140524	2	13604453	1	0	1	89515	0.00111712	0	0.00111712
rs2140588	2	107673715	7	2	5	89509	0.00781983	0.00223424	0.00558559
rs2140773	2	233513175	0	0	0	89516	0	0	0
rs2140872	2	141841860	0	0	0	89516	0	0	0
rs2141253	2	140905471	39	31	8	89477	0.0435676	0.0346307	0.00893695
rs2141699	2	173265831	2	0	2	89514	0.00223424	0	0.00223424
rs2141734	2	67397514	3	0	3	89513	0.00335136	0	0.00335136
rs2141818	2	217855058	0	0	0	89516	0	0	0
rs2141844	2	52493926	11	11	0	89505	0.0122883	0.0122883	0
rs2141921	2	141890746	0	0	0	89516	0	0	0
rs2158815	2	75953851	3	1	2	89513	0.00335136	0.00111712	0.00223424
rs2160205	2	103499457	0	0	0	89516	0	0	0
rs2160206	2	59047919	1	1	0	89515	0.00111712	0.00111712	0
rs2160237	2	40547186	5	2	3	89511	0.00558559	0.00223424	0.00335136
rs2160241	2	202451984	0	0	0	89516	0	0	0
rs2160327	2	206536329	0	0	0	89516	0	0	0
rs2160333	2	37047774	0	0	0	89516	0	0	0
rs2160364	2	40357323	4	2	2	89512	0.00446847	0.00223424	0.00223424
rs2160706	2	56359117	0	0	0	89516	0	0	0
rs2160928	2	53778909	2	2	0	89514	0.00223424	0.00223424	0
rs2161074	2	15867156	1	0	1	89515	0.00111712	0	0.00111712
rs2161764	2	222685024	2	2	0	89514	0.00223424	0.00223424	0
rs2161767	2	208222261	2	0	2	89514	0.00223424	0	0.00223424
rs2161783	2	53536813	3	2	1	89513	0.00335136	0.00223424	0.00111712
rs2161916	2	171073887	0	0	0	89516	0	0	0
rs2161917	2	171019934	0	0	0	89516	0	0	0
rs2161967	2	218680529	0	0	0	89516	0	0	0
rs2162480	2	231130887	5	1	4	89511	0.00558559	0.00111712	0.00446847
rs2162486	2	126408611	7	4	3	89509	0.00781983	0.00446847	0.00335136
rs2162567	2	85073813	0	0	0	89516	0	0	0
rs2162929	2	8464370	1	0	1	89515	0.00111712	0	0.00111712
rs2163035	2	207496427	0	0	0	89516	0	0	0
rs2163332	2	53146400	1	1	0	89515	0.00111712	0.00111712	0
rs2163349	2	106457648	4	1	3	89512	0.00446847	0.00111712	0.00335136
rs2163350	2	106445281	4	1	3	89512	0.00446847	0.00111712	0.00335136
rs2163551	2	38857632	2	0	2	89514	0.00223424	0	0.00223424
rs2163555	2	38884251	2	0	2	89514	0.00223424	0	0.00223424
rs2163565	2	236188718	2	1	1	89514	0.00223424	0.00111712	0.00111712
rs2163617	2	55119047	1	1	0	89515	0.00111712	0.00111712	0
rs2163618	2	55111689	1	1	0	89515	0.00111712	0.00111712	0
rs2163654	2	134259612	3	2	1	89513	0.00335136	0.00223424	0.00111712
rs2164400	2	20803284	1	1	0	89515	0.00111712	0.00111712	0
rs2164402	2	153273219	4	3	1	89512	0.00446847	0.00335136	0.00111712
rs2164720	2	20943742	1	1	0	89515	0.00111712	0.00111712	0
rs2164734	2	64434512	2	0	2	89514	0.00223424	0	0.00223424
rs2164807	2	85962551	0	0	0	89516	0	0	0
rs2164869	2	231736610	7	0	7	89509	0.00781983	0	0.00781983
rs2165109	2	111818658	19	10	9	89497	0.0212253	0.0111712	0.0100541
rs2165213	2	175192359	0	0	0	89516	0	0	0
rs2165216	2	241006933	3	0	3	89513	0.00335136	0	0.00335136
rs2165222	2	127325786	0	0	0	89516	0	0	0
rs2165438	2	130093942	5	5	0	89511	0.00558559	0.00558559	0
rs2165763	2	59987410	0	0	0	89516	0	0	0
rs2166219	2	19617302	0	0	0	89516	0	0	0
rs216640	2	80822772	2	1	1	89514	0.00223424	0.00111712	0.00111712
rs2166453	2	44693424	5	4	1	89511	0.00558559	0.00446847	0.00111712
rs2166500	2	43169272	2	0	2	89514	0.00223424	0	0.00223424
rs2166523	2	176729944	1	0	1	89515	0.00111712	0	0.00111712
rs2166594	2	29342197	0	0	0	89516	0	0	0
rs216676	2	80839203	2	1	1	89514	0.00223424	0.00111712	0.00111712
rs2166855	2	239455842	0	0	0	89516	0	0	0
rs2166879	2	224005105	0	0	0	89516	0	0	0
rs2167529	2	134448515	4	2	2	89512	0.00446847	0.00223424	0.00223424
rs2167534	2	106679528	4	1	3	89512	0.00446847	0.00111712	0.00335136
rs2167539	2	104237468	1	1	0	89515	0.00111712	0.00111712	0
rs2167558	2	79001780	1	0	1	89515	0.00111712	0	0.00111712
rs2167579	2	237600828	1	1	0	89515	0.00111712	0.00111712	0
rs2167624	2	174472177	0	0	0	89516	0	0	0
rs2167626	2	174521526	0	0	0	89516	0	0	0
rs2167796	2	19915600	1	0	1	89515	0.00111712	0	0.00111712
rs2168024	2	125526506	23	0	23	89493	0.0256937	0	0.0256937
rs2168046	2	3914206	0	0	0	89516	0	0	0
rs2168368	2	197053231	0	0	0	89516	0	0	0
rs2168546	2	41052544	2	0	2	89514	0.00223424	0	0.00223424
rs2169027	2	72083272	0	0	0	89516	0	0	0
rs2169219	2	164638458	0	0	0	89516	0	0	0
rs2169842	2	70607612	0	0	0	89516	0	0	0
rs2170572	2	213817219	1	0	1	89515	0.00111712	0	0.00111712
rs2171319	2	173060422	0	0	0	89516	0	0	0
rs2172645	2	53647729	3	1	2	89513	0.00335136	0.00111712	0.00223424
rs2174519	2	6937310	0	0	0	89516	0	0	0
rs2175149	2	231877207	1	0	1	89515	0.00111712	0	0.00111712
rs2175793	2	101305327	1	0	1	89515	0.00111712	0	0.00111712
rs2176040	2	227092802	1	0	1	89515	0.00111712	0	0.00111712
rs2176241	2	164885707	0	0	0	89516	0	0	0
rs2176592	2	171183010	0	0	0	89516	0	0	0
rs2176652	2	235209416	1	0	1	89515	0.00111712	0	0.00111712
rs2177098	2	79061185	2	0	2	89514	0.00223424	0	0.00223424
rs2177211	2	148092577	0	0	0	89516	0	0	0
rs2177422	2	215906723	0	0	0	89516	0	0	0
rs2177463	2	13674575	2	0	2	89514	0.00223424	0	0.00223424
rs2177951	2	156903540	0	0	0	89516	0	0	0
rs2178294	2	62029645	1	0	1	89515	0.00111712	0	0.00111712
rs2178705	2	227499816	3	0	3	89513	0.00335136	0	0.00335136
rs2178740	2	11016542	1	0	1	89515	0.00111712	0	0.00111712
rs2178759	2	77754710	9	5	4	89507	0.0100541	0.00558559	0.00446847
rs218195	2	33345130	1	1	0	89515	0.00111712	0.00111712	0
rs218197	2	33348581	1	1	0	89515	0.00111712	0.00111712	0
rs218209	2	33320957	174	0	174	89342	0.194379	0	0.194379
rs218221	2	33331219	162	0	162	89354	0.180973	0	0.180973
rs218311	2	172057864	1	0	1	89515	0.00111712	0	0.00111712
rs218313	2	172060932	1	0	1	89515	0.00111712	0	0.00111712
rs2190355	2	76010976	3	1	2	89513	0.00335136	0.00111712	0.00223424
rs2191309	2	74517251	0	0	0	89516	0	0	0
rs219178	2	33231051	183	0	183	89333	0.204433	0	0.204433
rs2191835	2	229942970	0	0	0	89516	0	0	0
rs219205	2	33249542	182	0	182	89334	0.203316	0	0.203316
rs219226	2	205014049	1	0	1	89515	0.00111712	0	0.00111712
rs2192513	2	59949129	0	0	0	89516	0	0	0
rs2192563	2	59473060	1	1	0	89515	0.00111712	0.00111712	0
rs2192661	2	58664988	2	0	2	89514	0.00223424	0	0.00223424
rs2192703	2	40087025	4	3	1	89512	0.00446847	0.00335136	0.00111712
rs2192712	2	40007796	3	2	1	89513	0.00335136	0.00223424	0.00111712
rs2192723	2	40297282	2	0	2	89514	0.00223424	0	0.00223424
rs2192755	2	171464712	2	2	0	89514	0.00223424	0.00223424	0
rs2192777	2	40604270	6	3	3	89510	0.00670271	0.00335136	0.00335136
rs2192824	2	188368791	1	0	1	89515	0.00111712	0	0.00111712
rs2192926	2	75512668	7	4	3	89509	0.00781983	0.00446847	0.00335136
rs2192962	2	66825243	2	0	2	89514	0.00223424	0	0.00223424
rs2193225	2	51079482	24	23	1	89492	0.0268108	0.0256937	0.00111712
rs2193396	2	51492867	19	13	6	89497	0.0212253	0.0145225	0.00670271
rs2193409	2	75415419	4	2	2	89512	0.00446847	0.00223424	0.00223424
rs2193410	2	51227254	19	13	6	89497	0.0212253	0.0145225	0.00670271
rs2193411	2	51267140	16	10	6	89500	0.0178739	0.0111712	0.00670271
rs2193417	2	51183559	18	12	6	89498	0.0201081	0.0134054	0.00670271
rs2193467	2	65991365	0	0	0	89516	0	0	0
rs2193481	2	56581199	22	4	18	89494	0.0245766	0.00446847	0.0201081
rs2193776	2	16817937	0	0	0	89516	0	0	0
rs2193884	2	207602424	0	0	0	89516	0	0	0
rs2193906	2	230349801	0	0	0	89516	0	0	0
rs2193915	2	126191031	10	9	1	89506	0.0111712	0.0100541	0.00111712
rs219436	2	33183606	184	0	184	89332	0.20555	0	0.20555
rs2194386	2	50865495	7	6	1	89509	0.00781983	0.00670271	0.00111712
rs2194549	2	229296965	7	1	6	89509	0.00781983	0.00111712	0.00670271
rs2194566	2	21789360	0	0	0	89516	0	0	0
rs2194659	2	67014761	2	0	2	89514	0.00223424	0	0.00223424
rs2195476	2	51326497	16	10	6	89500	0.0178739	0.0111712	0.00670271
rs219549	2	21538826	0	0	0	89516	0	0	0
rs219551	2	21540711	0	0	0	89516	0	0	0
rs219562	2	21580112	0	0	0	89516	0	0	0
rs2196154	2	179179589	3	3	0	89513	0.00335136	0.00335136	0
rs2196157	2	80176787	6	4	2	89510	0.00670271	0.00446847	0.00223424
rs2196266	2	14834045	0	0	0	89516	0	0	0
rs2196700	2	12627522	0	0	0	89516	0	0	0
rs2196711	2	200743984	3	0	3	89513	0.00335136	0	0.00335136
rs2197362	2	146042234	0	0	0	89516	0	0	0
rs2197582	2	149204154	2	0	2	89514	0.00223424	0	0.00223424
rs2197779	2	223960235	0	0	0	89516	0	0	0
rs2198465	2	108900509	6	4	2	89510	0.00670271	0.00446847	0.00223424
rs2198715	2	185212246	6	6	0	89510	0.00670271	0.00670271	0
rs2200578	2	99876244	198	1	197	89318	0.22119	0.00111712	0.220072
rs2200867	2	196008240	14	13	1	89502	0.0156397	0.0145225	0.00111712
rs2203748	2	192397191	0	0	0	89516	0	0	0
rs2204204	2	45905946	14	0	14	89502	0.0156397	0	0.0156397
rs2204904	2	129939764	3	3	0	89513	0.00335136	0.00335136	0
rs2212656	2	167000843	0	0	0	89516	0	0	0
rs2214903	2	159429406	1	0	1	89515	0.00111712	0	0.00111712
rs2215021	2	70796257	6	0	6	89510	0.00670271	0	0.00670271
rs2215023	2	199254349	0	0	0	89516	0	0	0
rs2215453	2	195663691	11	8	3	89505	0.0122883	0.00893695	0.00335136
rs2215669	2	210801263	0	0	0	89516	0	0	0
rs2215849	2	59162140	0	0	0	89516	0	0	0
rs2215894	2	59467945	1	1	0	89515	0.00111712	0.00111712	0
rs2215972	2	40137942	5	3	2	89511	0.00558559	0.00335136	0.00223424
rs2216007	2	40632095	5	2	3	89511	0.00558559	0.00223424	0.00335136
rs2216124	2	66797138	1	0	1	89515	0.00111712	0	0.00111712
rs2216248	2	230544983	2	0	2	89514	0.00223424	0	0.00223424
rs2216249	2	230545356	2	0	2	89514	0.00223424	0	0.00223424
rs2216252	2	51089715	20	19	1	89496	0.0223424	0.0212253	0.00111712
rs2216326	2	56415888	1	1	0	89515	0.00111712	0.00111712	0
rs2216375	2	208079942	3	0	3	89513	0.00335136	0	0.00335136
rs2216405	2	211616894	5	1	4	89511	0.00558559	0.00111712	0.00446847
rs2216453	2	17120367	1	0	1	89515	0.00111712	0	0.00111712
rs2216928	2	67035278	2	0	2	89514	0.00223424	0	0.00223424
rs2216944	2	218152111	1	1	0	89515	0.00111712	0.00111712	0
rs2216949	2	218092221	0	0	0	89516	0	0	0
rs2216961	2	205075399	2	0	2	89514	0.00223424	0	0.00223424
rs2216963	2	34259736	25	15	10	89491	0.027928	0.0167568	0.0111712
rs2217538	2	236244276	3	1	2	89513	0.00335136	0.00111712	0.00223424
rs2218539	2	138440691	2	1	1	89514	0.00223424	0.00111712	0.00111712
rs2218603	2	167472743	0	0	0	89516	0	0	0
rs2219063	2	237148600	4	1	3	89512	0.00446847	0.00111712	0.00335136
rs2219078	2	108875198	6	4	2	89510	0.00670271	0.00446847	0.00223424
rs222	2	99147872	1	0	1	89515	0.00111712	0	0.00111712
rs2220025	2	213511118	3	0	3	89513	0.00335136	0	0.00335136
rs2222186	2	105296110	0	0	0	89516	0	0	0
rs2222728	2	197433521	27	1	26	89489	0.0301622	0.00111712	0.0290451
rs2222890	2	227529244	3	0	3	89513	0.00335136	0	0.00335136
rs2222901	2	129961812	1	1	0	89515	0.00111712	0.00111712	0
rs2225064	2	215806919	1	1	0	89515	0.00111712	0.00111712	0
rs2228014	2	136873084	2	1	1	89514	0.00223424	0.00111712	0.00111712
rs2228327	2	241404499	2	1	1	89514	0.00223424	0.00111712	0.00111712
rs2228331	2	241405528	2	1	1	89514	0.00223424	0.00111712	0.00111712
rs2229263	2	170175334	2	0	2	89514	0.00223424	0	0.00223424
rs2229265	2	170032989	0	0	0	89516	0	0	0
rs2229266	2	170150671	1	0	1	89515	0.00111712	0	0.00111712
rs2229668	2	85628983	1	0	1	89515	0.00111712	0	0.00111712
rs2229759	2	162088034	1	0	1	89515	0.00111712	0	0.00111712
rs2230517	2	112786049	20	10	10	89496	0.0223424	0.0111712	0.0111712
rs2231899	2	164468360	0	0	0	89516	0	0	0
rs2232326	2	169764491	0	0	0	89516	0	0	0
rs2232354	2	113887335	0	0	0	89516	0	0	0
rs2233381	2	233897101	5	0	5	89511	0.00558559	0	0.00558559
rs2236935	2	102444042	0	0	0	89516	0	0	0
rs2239484	2	71173408	0	0	0	89516	0	0	0
rs2239672	2	210559960	0	0	0	89516	0	0	0
rs2240547	2	242069342	0	0	0	89516	0	0	0
rs2241057	2	72361960	0	0	0	89516	0	0	0
rs2241164	2	171686559	0	0	0	89516	0	0	0
rs2241165	2	171678379	0	0	0	89516	0	0	0
rs2241191	2	217736131	0	0	0	89516	0	0	0
rs2241193	2	217554213	0	0	0	89516	0	0	0
rs2241241	2	65968784	0	0	0	89516	0	0	0
rs2241264	2	71303050	8	0	8	89508	0.00893695	0	0.00893695
rs2241339	2	169870295	0	0	0	89516	0	0	0
rs2241340	2	169828325	0	0	0	89516	0	0	0
rs2241680	2	241659703	63	0	63	89453	0.0703785	0	0.0703785
rs2241685	2	1925993	2	0	2	89514	0.00223424	0	0.00223424
rs2241750	2	50163153	1	0	1	89515	0.00111712	0	0.00111712
rs2241759	2	25064193	0	0	0	89516	0	0	0
rs2241797	2	105885961	1	1	0	89515	0.00111712	0.00111712	0
rs2241874	2	234247627	11	1	10	89505	0.0122883	0.00111712	0.0111712
rs2241880	2	234183368	13	1	12	89503	0.0145225	0.00111712	0.0134054
rs2241883	2	88424066	7	1	6	89509	0.00781983	0.00111712	0.00670271
rs2242073	2	208994045	1	0	1	89515	0.00111712	0	0.00111712
rs2242102	2	234346660	2	1	1	89514	0.00223424	0.00111712	0.00111712
rs2242290	2	103585422	0	0	0	89516	0	0	0
rs2243844	2	32775984	169	0	169	89347	0.188793	0	0.188793
rs2244042	2	128404998	7	0	7	89509	0.00781983	0	0.00781983
rs2244201	2	52552297	13	13	0	89503	0.0145225	0.0145225	0
rs2244259	2	65710688	0	0	0	89516	0	0	0
rs2244364	2	65710328	0	0	0	89516	0	0	0
rs2244507	2	128401091	7	0	7	89509	0.00781983	0	0.00781983
rs2244513	2	128400992	7	0	7	89509	0.00781983	0	0.00781983
rs2244923	2	207974818	0	0	0	89516	0	0	0
rs2246147	2	146490561	0	0	0	89516	0	0	0
rs2246289	2	129700617	1	1	0	89515	0.00111712	0.00111712	0
rs2247120	2	123749705	6	5	1	89510	0.00670271	0.00558559	0.00111712
rs2247279	2	125676313	24	1	23	89492	0.0268108	0.00111712	0.0256937
rs2247800	2	173695269	1	0	1	89515	0.00111712	0	0.00111712
rs2248973	2	30901518	0	0	0	89516	0	0	0
rs2249026	2	125643441	23	0	23	89493	0.0256937	0	0.0256937
rs2249724	2	6235208	1	0	1	89515	0.00111712	0	0.00111712
rs2249737	2	179363685	0	0	0	89516	0	0	0
rs2250481	2	133468426	18	0	18	89498	0.0201081	0	0.0201081
rs2251223	2	227914975	0	0	0	89516	0	0	0
rs2251907	2	129651161	1	1	0	89515	0.00111712	0.00111712	0
rs2252087	2	5876302	1	0	1	89515	0.00111712	0	0.00111712
rs2252641	2	145801461	0	0	0	89516	0	0	0
rs2252654	2	145801113	0	0	0	89516	0	0	0
rs2252663	2	129633203	0	0	0	89516	0	0	0
rs2253551	2	137518086	1	1	0	89515	0.00111712	0.00111712	0
rs2253629	2	37281063	1	1	0	89515	0.00111712	0.00111712	0
rs2254137	2	208444028	0	0	0	89516	0	0	0
rs2255047	2	204287133	0	0	0	89516	0	0	0
rs2255094	2	46232042	1	0	1	89515	0.00111712	0	0.00111712
rs2255293	2	12104445	0	0	0	89516	0	0	0
rs2256740	2	29455267	0	0	0	89516	0	0	0
rs2257135	2	29948698	2	2	0	89514	0.00223424	0.00223424	0
rs2257140	2	30881210	0	0	0	89516	0	0	0
rs2262668	2	18629727	0	0	0	89516	0	0	0
rs2263458	2	129691750	1	1	0	89515	0.00111712	0.00111712	0
rs2264132	2	238994676	1	0	1	89515	0.00111712	0	0.00111712
rs2264901	2	204298802	0	0	0	89516	0	0	0
rs2268361	2	49201612	5	5	0	89511	0.00558559	0.00558559	0
rs2268363	2	49201328	5	5	0	89511	0.00558559	0.00558559	0
rs2268365	2	170094169	0	0	0	89516	0	0	0
rs2268801	2	31559951	1	1	0	89515	0.00111712	0.00111712	0
rs2269352	2	234512976	2	1	1	89514	0.00223424	0.00111712	0.00111712
rs2270293	2	202740603	0	0	0	89516	0	0	0
rs2270476	2	211525764	5	1	4	89511	0.00558559	0.00111712	0.00446847
rs2270856	2	234741808	0	0	0	89516	0	0	0
rs2271404	2	112003867	19	10	9	89497	0.0212253	0.0111712	0.0100541
rs2271622	2	11300732	1	0	1	89515	0.00111712	0	0.00111712
rs2271623	2	45162618	2	0	2	89514	0.00223424	0	0.00223424
rs2271629	2	85533227	0	0	0	89516	0	0	0
rs2271811	2	152117780	5	1	4	89511	0.00558559	0.00111712	0.00446847
rs2271834	2	69009304	0	0	0	89516	0	0	0
rs2271893	2	97405440	3	2	1	89513	0.00335136	0.00223424	0.00111712
rs2272057	2	120388128	0	0	0	89516	0	0	0
rs2272205	2	227915924	0	0	0	89516	0	0	0
rs2272445	2	38956947	2	0	2	89514	0.00223424	0	0.00223424
rs2272499	2	173332115	1	0	1	89515	0.00111712	0	0.00111712
rs2272532	2	70520498	0	0	0	89516	0	0	0
rs2272536	2	153209370	3	2	1	89513	0.00335136	0.00223424	0.00111712
rs2276560	2	233450919	0	0	0	89516	0	0	0
rs2276568	2	30957326	2	2	0	89514	0.00223424	0.00223424	0
rs2276590	2	33774761	1	1	0	89515	0.00111712	0.00111712	0
rs2276611	2	170441001	1	0	1	89515	0.00111712	0	0.00111712
rs2276631	2	219249013	0	0	0	89516	0	0	0
rs2276635	2	220087441	0	0	0	89516	0	0	0
rs2276689	2	69741609	0	0	0	89516	0	0	0
rs2276698	2	42160388	3	0	3	89513	0.00335136	0	0.00335136
rs2278064	2	45560276	13	2	11	89503	0.0145225	0.00223424	0.0122883
rs2278211	2	99149946	1	0	1	89515	0.00111712	0	0.00111712
rs2278300	2	61176073	2	0	2	89514	0.00223424	0	0.00223424
rs2278359	2	38808035	2	0	2	89514	0.00223424	0	0.00223424
rs2278483	2	25040082	0	0	0	89516	0	0	0
rs2278501	2	105979506	1	1	0	89515	0.00111712	0.00111712	0
rs2278515	2	201282338	3	0	3	89513	0.00335136	0	0.00335136
rs2278590	2	119735251	1	1	0	89515	0.00111712	0.00111712	0
rs2278717	2	113816942	0	0	0	89516	0	0	0
rs2278722	2	101620136	15	0	15	89501	0.0167568	0	0.0167568
rs2278730	2	101654461	18	0	18	89498	0.0201081	0	0.0201081
rs2278739	2	239064772	1	0	1	89515	0.00111712	0	0.00111712
rs2278752	2	133540176	4	0	4	89512	0.00446847	0	0.00446847
rs2278773	2	46412422	1	0	1	89515	0.00111712	0	0.00111712
rs2278789	2	68376376	2	0	2	89514	0.00223424	0	0.00223424
rs2278933	2	70056365	0	0	0	89516	0	0	0
rs2279105	2	96993757	2	2	0	89514	0.00223424	0.00223424	0
rs2279475	2	28545109	0	0	0	89516	0	0	0
rs2279645	2	238683358	1	0	1	89515	0.00111712	0	0.00111712
rs2280129	2	1545880	6	3	3	89510	0.00670271	0.00335136	0.00335136
rs2280233	2	191850566	1	0	1	89515	0.00111712	0	0.00111712
rs2280244	2	68979302	0	0	0	89516	0	0	0
rs2280402	2	30969462	3	3	0	89513	0.00335136	0.00335136	0
rs2280648	2	47295473	1	1	0	89515	0.00111712	0.00111712	0
rs2286323	2	242036797	0	0	0	89516	0	0	0
rs2286963	2	211060050	0	0	0	89516	0	0	0
rs2287013	2	201521234	4	1	3	89512	0.00446847	0.00111712	0.00335136
rs2287089	2	39712161	2	1	1	89514	0.00223424	0.00111712	0.00111712
rs2287102	2	75186337	7	2	5	89509	0.00781983	0.00223424	0.00558559
rs2287328	2	71297695	8	0	8	89508	0.00893695	0	0.00893695
rs2287350	2	37368452	2	0	2	89514	0.00223424	0	0.00223424
rs2287424	2	211326209	1	1	0	89515	0.00111712	0.00111712	0
rs2287503	2	207982585	0	0	0	89516	0	0	0
rs2287505	2	207947086	0	0	0	89516	0	0	0
rs2287508	2	207910618	0	0	0	89516	0	0	0
rs2287535	2	64685229	1	0	1	89515	0.00111712	0	0.00111712
rs2287598	2	211523163	5	1	4	89511	0.00558559	0.00111712	0.00446847
rs2287630	2	207632952	0	0	0	89516	0	0	0
rs2287631	2	207603234	0	0	0	89516	0	0	0
rs2287632	2	207603221	0	0	0	89516	0	0	0
rs2288073	2	24413298	0	0	0	89516	0	0	0
rs2288100	2	31178818	0	0	0	89516	0	0	0
rs2288101	2	31135184	0	0	0	89516	0	0	0
rs2288150	2	21788667	0	0	0	89516	0	0	0
rs2288174	2	218784409	0	0	0	89516	0	0	0
rs2288200	2	152404218	0	0	0	89516	0	0	0
rs2288299	2	64606299	1	0	1	89515	0.00111712	0	0.00111712
rs2288323	2	179343912	0	0	0	89516	0	0	0
rs2288331	2	170592709	27	0	27	89489	0.0301622	0	0.0301622
rs2288563	2	179499530	6	0	6	89510	0.00670271	0	0.00670271
rs2288570	2	179444289	2	0	2	89514	0.00223424	0	0.00223424
rs2288697	2	23860168	0	0	0	89516	0	0	0
rs2289076	2	134128159	8	6	2	89508	0.00893695	0.00670271	0.00223424
rs2289080	2	233406178	0	0	0	89516	0	0	0
rs2289083	2	20728931	1	1	0	89515	0.00111712	0.00111712	0
rs2289093	2	25466888	0	0	0	89516	0	0	0
rs2289170	2	209215633	0	0	0	89516	0	0	0
rs2289195	2	25463483	0	0	0	89516	0	0	0
rs2289233	2	231738269	4	0	4	89512	0.00446847	0	0.00446847
rs2289381	2	197626466	5	1	4	89511	0.00558559	0.00111712	0.00446847
rs2289467	2	135180550	1	1	0	89515	0.00111712	0.00111712	0
rs2289912	2	233659553	0	0	0	89516	0	0	0
rs2290049	2	135114889	2	1	1	89514	0.00223424	0.00111712	0.00111712
rs2290325	2	237593855	1	1	0	89515	0.00111712	0.00111712	0
rs2290374	2	173861340	1	0	1	89515	0.00111712	0	0.00111712
rs2290427	2	33505139	0	0	0	89516	0	0	0
rs2291310	2	179623758	2	1	1	89514	0.00223424	0.00111712	0.00111712
rs2291311	2	179629461	2	1	1	89514	0.00223424	0.00111712	0.00111712
rs2291767	2	241080132	2	0	2	89514	0.00223424	0	0.00223424
rs2292873	2	238499444	2	0	2	89514	0.00223424	0	0.00223424
rs2292880	2	238419714	1	1	0	89515	0.00111712	0.00111712	0
rs2292884	2	238443226	2	0	2	89514	0.00223424	0	0.00223424
rs2292930	2	7104044	0	0	0	89516	0	0	0
rs2293275	2	48921375	0	0	0	89516	0	0	0
rs229335	2	150020329	1	0	1	89515	0.00111712	0	0.00111712
rs2293554	2	202131587	1	1	0	89515	0.00111712	0.00111712	0
rs2293765	2	191520845	0	0	0	89516	0	0	0
rs2295475	2	31589847	1	1	0	89515	0.00111712	0.00111712	0
rs2298948	2	75926565	3	1	2	89513	0.00335136	0.00111712	0.00223424
rs2300478	2	66781453	1	0	1	89515	0.00111712	0	0.00111712
rs2300964	2	207404350	0	0	0	89516	0	0	0
rs2300970	2	207351621	0	0	0	89516	0	0	0
rs2300973	2	207335853	0	0	0	89516	0	0	0
rs2301267	2	48984391	2	1	1	89514	0.00223424	0.00111712	0.00111712
rs2301343	2	40680149	5	2	3	89511	0.00558559	0.00223424	0.00335136
rs2302154	2	234763137	0	0	0	89516	0	0	0
rs2302612	2	102851708	3	0	3	89513	0.00335136	0	0.00335136
rs2302647	2	65283174	0	0	0	89516	0	0	0
rs2302672	2	8027020	0	0	0	89516	0	0	0
rs2302878	2	54135936	6	5	1	89510	0.00670271	0.00558559	0.00111712
rs2302909	2	211503556	5	1	4	89511	0.00558559	0.00111712	0.00446847
rs2303293	2	24432211	0	0	0	89516	0	0	0
rs2303318	2	162224495	0	0	0	89516	0	0	0
rs2303323	2	31189304	0	0	0	89516	0	0	0
rs2303339	2	86346180	2	0	2	89514	0.00223424	0	0.00223424
rs2303369	2	27715416	0	0	0	89516	0	0	0
rs2303602	2	71826102	0	0	0	89516	0	0	0
rs2303603	2	71827854	0	0	0	89516	0	0	0
rs2303609	2	231331706	2	1	1	89514	0.00223424	0.00111712	0.00111712
rs2303900	2	222301713	3	0	3	89513	0.00335136	0	0.00335136
rs2303920	2	10126330	0	0	0	89516	0	0	0
rs2304016	2	166168503	0	0	0	89516	0	0	0
rs2304335	2	225751103	1	0	1	89515	0.00111712	0	0.00111712
rs2304400	2	11756429	1	0	1	89515	0.00111712	0	0.00111712
rs2304423	2	20845273	1	1	0	89515	0.00111712	0.00111712	0
rs2304429	2	25458546	0	0	0	89516	0	0	0
rs2304573	2	216243650	0	0	0	89516	0	0	0
rs2304677	2	239179787	1	0	1	89515	0.00111712	0	0.00111712
rs2304708	2	119749477	1	1	0	89515	0.00111712	0.00111712	0
rs2305000	2	26806803	0	0	0	89516	0	0	0
rs2305054	2	220506522	0	0	0	89516	0	0	0
rs2305144	2	70441775	0	0	0	89516	0	0	0
rs2305150	2	113789316	0	0	0	89516	0	0	0
rs2305158	2	101612051	15	0	15	89501	0.0167568	0	0.0167568
rs2305160	2	101591304	16	0	16	89500	0.0178739	0	0.0178739
rs2305292	2	175243501	1	0	1	89515	0.00111712	0	0.00111712
rs2305355	2	98736225	9	0	9	89507	0.0100541	0	0.0100541
rs2305430	2	208986637	1	0	1	89515	0.00111712	0	0.00111712
rs2305502	2	33586776	0	0	0	89516	0	0	0
rs2305567	2	197172816	0	0	0	89516	0	0	0
rs2305571	2	33748838	4	4	0	89512	0.00446847	0.00446847	0
rs2305820	2	160994296	0	0	0	89516	0	0	0
rs2305935	2	97030247	4	2	2	89512	0.00446847	0.00223424	0.00223424
rs2306275	2	231328720	2	1	1	89514	0.00223424	0.00111712	0.00111712
rs2306636	2	179634936	2	1	1	89514	0.00223424	0.00111712	0.00111712
rs2306806	2	75113572	9	1	8	89507	0.0100541	0.00111712	0.00893695
rs2307394	2	148716428	1	0	1	89515	0.00111712	0	0.00111712
rs2309586	2	100137660	0	0	0	89516	0	0	0
rs2309863	2	101083853	1	0	1	89515	0.00111712	0	0.00111712
rs2309885	2	101414496	1	0	1	89515	0.00111712	0	0.00111712
rs2310053	2	101877289	23	0	23	89493	0.0256937	0	0.0256937
rs2310116	2	102247207	3	0	3	89513	0.00335136	0	0.00335136
rs2310173	2	102663628	3	3	0	89513	0.00335136	0.00335136	0
rs2310910	2	121238566	0	0	0	89516	0	0	0
rs2311302	2	121289107	0	0	0	89516	0	0	0
rs2311424	2	69075164	0	0	0	89516	0	0	0
rs2311552	2	112409842	23	12	11	89493	0.0256937	0.0134054	0.0122883
rs2311732	2	57884675	2	0	2	89514	0.00223424	0	0.00223424
rs2312078	2	69095152	0	0	0	89516	0	0	0
rs2312147	2	58222928	3	1	2	89513	0.00335136	0.00111712	0.00223424
rs2312207	2	69715845	0	0	0	89516	0	0	0
rs2313468	2	3924842	1	0	1	89515	0.00111712	0	0.00111712
rs2313693	2	132159846	9	1	8	89507	0.0100541	0.00111712	0.00893695
rs2314118	2	4138614	2	0	2	89514	0.00223424	0	0.00223424
rs2315592	2	133198968	26	3	23	89490	0.0290451	0.00335136	0.0256937
rs2316426	2	236358786	8	1	7	89508	0.00893695	0.00111712	0.00781983
rs2317005	2	236846596	5	1	4	89511	0.00558559	0.00111712	0.00446847
rs231726	2	204740866	2	1	1	89514	0.00223424	0.00111712	0.00111712
rs231735	2	204693876	2	1	1	89514	0.00223424	0.00111712	0.00111712
rs231770	2	204729153	2	1	1	89514	0.00223424	0.00111712	0.00111712
rs231775	2	204732714	2	1	1	89514	0.00223424	0.00111712	0.00111712
rs231794	2	204702855	2	1	1	89514	0.00223424	0.00111712	0.00111712
rs2318127	2	237771589	3	1	2	89513	0.00335136	0.00111712	0.00223424
rs2318131	2	237933966	2	1	1	89514	0.00223424	0.00111712	0.00111712
rs2320152	2	133472817	12	0	12	89504	0.0134054	0	0.0134054
rs2320936	2	134339364	4	2	2	89512	0.00446847	0.00223424	0.00223424
rs2321299	2	134633660	10	0	10	89506	0.0111712	0	0.0111712
rs232542	2	38328178	4	1	3	89512	0.00446847	0.00111712	0.00335136
rs232545	2	38345461	4	1	3	89512	0.00446847	0.00111712	0.00335136
rs232547	2	38345836	4	1	3	89512	0.00446847	0.00111712	0.00335136
rs232569	2	38394363	5	2	3	89511	0.00558559	0.00223424	0.00335136
rs232578	2	38385902	5	2	3	89511	0.00558559	0.00223424	0.00335136
rs2325814	2	238462725	2	0	2	89514	0.00223424	0	0.00223424
rs232588	2	38420673	4	1	3	89512	0.00446847	0.00111712	0.00335136
rs2325994	2	238697636	1	0	1	89515	0.00111712	0	0.00111712
rs2326002	2	238914179	1	0	1	89515	0.00111712	0	0.00111712
rs2333821	2	44376526	4	1	3	89512	0.00446847	0.00111712	0.00335136
rs2334313	2	151269021	0	0	0	89516	0	0	0
rs2337699	2	28303713	2	0	2	89514	0.00223424	0	0.00223424
rs2338437	2	28667818	0	0	0	89516	0	0	0
rs2340861	2	151457605	3	0	3	89513	0.00335136	0	0.00335136
rs2341068	2	151485519	3	0	3	89513	0.00335136	0	0.00335136
rs2341459	2	44768202	8	7	1	89508	0.00893695	0.00781983	0.00111712
rs2341594	2	151733441	3	0	3	89513	0.00335136	0	0.00335136
rs2341658	2	111767152	19	10	9	89497	0.0212253	0.0111712	0.0100541
rs2341912	2	111723230	20	10	10	89496	0.0223424	0.0111712	0.0111712
rs2341925	2	151778466	3	0	3	89513	0.00335136	0	0.00335136
rs2342406	2	45152748	2	0	2	89514	0.00223424	0	0.00223424
rs2342421	2	45269091	3	2	1	89513	0.00335136	0.00223424	0.00111712
rs2342551	2	17314547	0	0	0	89516	0	0	0
rs2342708	2	45425370	14	3	11	89502	0.0156397	0.00335136	0.0122883
rs2344	2	31450522	1	1	0	89515	0.00111712	0.00111712	0
rs2344309	2	233454592	0	0	0	89516	0	0	0
rs2344662	2	45864710	15	0	15	89501	0.0167568	0	0.0167568
rs2345102	2	18280088	11	8	3	89505	0.0122883	0.00893695	0.00335136
rs2345835	2	18574952	0	0	0	89516	0	0	0
rs2345955	2	46320880	1	1	0	89515	0.00111712	0.00111712	0
rs2346109	2	200518073	3	0	3	89513	0.00335136	0	0.00335136
rs2346133	2	18728276	1	1	0	89515	0.00111712	0.00111712	0
rs2346135	2	18737788	1	1	0	89515	0.00111712	0.00111712	0
rs2346177	2	46642249	1	1	0	89515	0.00111712	0.00111712	0
rs2346205	2	153358005	4	3	1	89512	0.00446847	0.00335136	0.00111712
rs2346412	2	46718989	0	0	0	89516	0	0	0
rs2346553	2	153605828	1	1	0	89515	0.00111712	0.00111712	0
rs2347397	2	153925229	4	3	1	89512	0.00446847	0.00335136	0.00111712
rs2347604	2	47323152	0	0	0	89516	0	0	0
rs2347611	2	47325973	0	0	0	89516	0	0	0
rs2348096	2	47826437	1	0	1	89515	0.00111712	0	0.00111712
rs2348111	2	201565084	4	1	3	89512	0.00446847	0.00111712	0.00335136
rs2348124	2	201616145	3	0	3	89513	0.00335136	0	0.00335136
rs2348125	2	201616390	3	0	3	89513	0.00335136	0	0.00335136
rs2348126	2	201617950	3	0	3	89513	0.00335136	0	0.00335136
rs2348706	2	20618713	1	1	0	89515	0.00111712	0.00111712	0
rs2348717	2	48343216	0	0	0	89516	0	0	0
rs2348788	2	155042679	11	2	9	89505	0.0122883	0.00223424	0.0100541
rs2348923	2	155096811	9	1	8	89507	0.0100541	0.00111712	0.00893695
rs2349729	2	202521624	0	0	0	89516	0	0	0
rs2350029	2	49665536	417	416	1	89099	0.465839	0.464721	0.00111712
rs2350575	2	6212390	1	0	1	89515	0.00111712	0	0.00111712
rs2350699	2	49871330	4	3	1	89512	0.00446847	0.00335136	0.00111712
rs2350701	2	49913955	4	3	1	89512	0.00446847	0.00335136	0.00111712
rs2350722	2	202964528	0	0	0	89516	0	0	0
rs2351152	2	50262230	4	3	1	89512	0.00446847	0.00335136	0.00111712
rs2351524	2	203880992	0	0	0	89516	0	0	0
rs2351938	2	6916019	0	0	0	89516	0	0	0
rs2352400	2	7250562	0	0	0	89516	0	0	0
rs2352838	2	241281421	0	0	0	89516	0	0	0
rs2353303	2	51350223	277	267	10	89239	0.309442	0.298271	0.0111712
rs2354387	2	51940718	2	2	0	89514	0.00223424	0.00223424	0
rs2354877	2	191288071	1	0	1	89515	0.00111712	0	0.00111712
rs2355056	2	8228731	1	0	1	89515	0.00111712	0	0.00111712
rs2355174	2	52202951	5	5	0	89511	0.00558559	0.00558559	0
rs2355195	2	52297892	4	4	0	89512	0.00446847	0.00446847	0
rs2355575	2	191728404	1	0	1	89515	0.00111712	0	0.00111712
rs2355803	2	52335664	1	1	0	89515	0.00111712	0.00111712	0
rs2355807	2	52346715	0	0	0	89516	0	0	0
rs2356509	2	159650683	1	0	1	89515	0.00111712	0	0.00111712
rs2356656	2	192381934	8	8	0	89508	0.00893695	0.00893695	0
rs2356757	2	193013528	1	0	1	89515	0.00111712	0	0.00111712
rs2356779	2	9391691	2	0	2	89514	0.00223424	0	0.00223424
rs2356783	2	172393381	0	0	0	89516	0	0	0
rs2356791	2	172428729	0	0	0	89516	0	0	0
rs2357013	2	53266129	12	11	1	89504	0.0134054	0.0122883	0.00111712
rs2357149	2	193344064	3	3	0	89513	0.00335136	0.00335136	0
rs2357258	2	9806527	1	0	1	89515	0.00111712	0	0.00111712
rs2357266	2	9924387	0	0	0	89516	0	0	0
rs2357353	2	53685210	2	1	1	89514	0.00223424	0.00111712	0.00111712
rs2357468	2	10341468	1	0	1	89515	0.00111712	0	0.00111712
rs23575	2	8099733	2	1	1	89514	0.00223424	0.00111712	0.00111712
rs2357537	2	193954458	44	44	0	89472	0.0491532	0.0491532	0
rs2357650	2	10696877	2	0	2	89514	0.00223424	0	0.00223424
rs2357697	2	54060151	1	0	1	89515	0.00111712	0	0.00111712
rs2357885	2	11131612	2	1	1	89514	0.00223424	0.00111712	0.00111712
rs2358235	2	174478729	0	0	0	89516	0	0	0
rs2358443	2	174930016	0	0	0	89516	0	0	0
rs2359677	2	207462642	0	0	0	89516	0	0	0
rs2360675	2	208059640	3	0	3	89513	0.00335136	0	0.00335136
rs2361502	2	234698790	0	0	0	89516	0	0	0
rs2362541	2	30478453	0	0	0	89516	0	0	0
rs2362791	2	209008605	1	0	1	89515	0.00111712	0	0.00111712
rs2363468	2	209190330	0	0	0	89516	0	0	0
rs2364251	2	84438276	1	1	0	89515	0.00111712	0.00111712	0
rs2364430	2	31077996	0	0	0	89516	0	0	0
rs2365197	2	31316379	1	1	0	89515	0.00111712	0.00111712	0
rs2366366	2	178993213	3	2	1	89513	0.00335136	0.00223424	0.00111712
rs2366913	2	179693775	16	16	0	89500	0.0178739	0.0178739	0
rs2367380	2	86994146	0	0	0	89516	0	0	0
rs2367509	2	33454266	0	0	0	89516	0	0	0
rs2368419	2	184130941	2	2	0	89514	0.00223424	0.00223424	0
rs2368424	2	184468466	0	0	0	89516	0	0	0
rs236843	2	205829991	2	1	1	89514	0.00223424	0.00111712	0.00111712
rs2368446	2	184407963	1	1	0	89515	0.00111712	0.00111712	0
rs2368497	2	241197917	0	0	0	89516	0	0	0
rs2368690	2	3121086	5	0	5	89511	0.00558559	0	0.00558559
rs2369344	2	185212951	6	6	0	89510	0.00670271	0.00670271	0
rs2371079	2	211638554	10	5	5	89506	0.0111712	0.00558559	0.00558559
rs2371277	2	212554979	0	0	0	89516	0	0	0
rs2371283	2	212386868	303	303	0	89213	0.338487	0.338487	0
rs2371311	2	212419186	0	0	0	89516	0	0	0
rs2371401	2	34803638	79	75	4	89437	0.0882524	0.0837839	0.00446847
rs2371412	2	34900399	33	29	4	89483	0.0368649	0.0323964	0.00446847
rs2371706	2	213602838	4	0	4	89512	0.00446847	0	0.00446847
rs2371883	2	214014511	1	0	1	89515	0.00111712	0	0.00111712
rs2372417	2	36120658	0	0	0	89516	0	0	0
rs2372536	2	216190020	0	0	0	89516	0	0	0
rs2372569	2	216420334	0	0	0	89516	0	0	0
rs2372674	2	216817646	1	0	1	89515	0.00111712	0	0.00111712
rs2372675	2	216825842	2	0	2	89514	0.00223424	0	0.00223424
rs2372943	2	217903776	0	0	0	89516	0	0	0
rs2372960	2	217942715	0	0	0	89516	0	0	0
rs2373000	2	37592628	4	1	3	89512	0.00446847	0.00111712	0.00335136
rs2373070	2	218371769	0	0	0	89516	0	0	0
rs2373078	2	218392555	0	0	0	89516	0	0	0
rs2373146	2	218638176	0	0	0	89516	0	0	0
rs2373788	2	40275533	2	0	2	89514	0.00223424	0	0.00223424
rs2373792	2	40350271	4	2	2	89512	0.00446847	0.00223424	0.00223424
rs2373864	2	40688262	4	1	3	89512	0.00446847	0.00111712	0.00335136
rs2373889	2	40786281	3	1	2	89513	0.00335136	0.00111712	0.00223424
rs2373892	2	40812441	4	2	2	89512	0.00446847	0.00223424	0.00223424
rs2374344	2	42141473	4	0	4	89512	0.00446847	0	0.00446847
rs2374379	2	42120443	4	0	4	89512	0.00446847	0	0.00446847
rs2374482	2	43305926	1	0	1	89515	0.00111712	0	0.00111712
rs2374571	2	43893865	2	2	0	89514	0.00223424	0.00223424	0
rs2376062	2	104751980	0	0	0	89516	0	0	0
rs2376158	2	104954640	0	0	0	89516	0	0	0
rs2376159	2	104952735	0	0	0	89516	0	0	0
rs2376209	2	197862903	5	1	4	89511	0.00558559	0.00111712	0.00446847
rs2376275	2	105648817	2	1	1	89514	0.00223424	0.00111712	0.00111712
rs2376608	2	150888683	2	1	1	89514	0.00223424	0.00111712	0.00111712
rs2377339	2	106457291	4	1	3	89512	0.00446847	0.00111712	0.00335136
rs2377443	2	106650081	4	1	3	89512	0.00446847	0.00111712	0.00335136
rs2377455	2	106739756	4	1	3	89512	0.00446847	0.00111712	0.00335136
rs2377892	2	108088349	6	2	4	89510	0.00670271	0.00223424	0.00446847
rs2380422	2	12349389	0	0	0	89516	0	0	0
rs2380426	2	12399050	0	0	0	89516	0	0	0
rs2380457	2	13132977	1	0	1	89515	0.00111712	0	0.00111712
rs2380525	2	13817699	3	0	3	89513	0.00335136	0	0.00335136
rs2380594	2	14489059	7	7	0	89509	0.00781983	0.00781983	0
rs2380595	2	14471739	7	7	0	89509	0.00781983	0.00781983	0
rs2380609	2	14576248	7	7	0	89509	0.00781983	0.00781983	0
rs2380674	2	15931387	0	0	0	89516	0	0	0
rs2380684	2	15998357	0	0	0	89516	0	0	0
rs2380747	2	140737439	55	51	4	89461	0.0614415	0.0569731	0.00446847
rs2380945	2	141668323	0	0	0	89516	0	0	0
rs2381140	2	142077946	135	135	0	89381	0.150811	0.150811	0
rs2381406	2	144041792	0	0	0	89516	0	0	0
rs2381710	2	146035130	0	0	0	89516	0	0	0
rs2381757	2	146422643	0	0	0	89516	0	0	0
rs2381866	2	146719809	0	0	0	89516	0	0	0
rs2381911	2	147024137	9	9	0	89507	0.0100541	0.0100541	0
rs2382226	2	149118062	2	1	1	89514	0.00223424	0.00111712	0.00111712
rs2382817	2	219151218	0	0	0	89516	0	0	0
rs2384061	2	25135620	1	0	1	89515	0.00111712	0	0.00111712
rs2384232	2	25623749	0	0	0	89516	0	0	0
rs2384319	2	26206255	0	0	0	89516	0	0	0
rs2385196	2	219716488	0	0	0	89516	0	0	0
rs2385306	2	2626800	0	0	0	89516	0	0	0
rs2385315	2	2778016	4	0	4	89512	0.00446847	0	0.00446847
rs2385327	2	2812016	0	0	0	89516	0	0	0
rs2385405	2	220197321	2	0	2	89514	0.00223424	0	0.00223424
rs2385852	2	220927449	0	0	0	89516	0	0	0
rs238620	2	8376228	1	0	1	89515	0.00111712	0	0.00111712
rs238631	2	8409494	1	0	1	89515	0.00111712	0	0.00111712
rs2386501	2	235525599	1	0	1	89515	0.00111712	0	0.00111712
rs2389739	2	163479034	1	0	1	89515	0.00111712	0	0.00111712
rs2389771	2	163847238	2	1	1	89514	0.00223424	0.00111712	0.00111712
rs2389946	2	164618516	0	0	0	89516	0	0	0
rs2390319	2	166821406	0	0	0	89516	0	0	0
rs2392716	2	221423839	0	0	0	89516	0	0	0
rs2392819	2	221903690	3	0	3	89513	0.00335136	0	0.00335136
rs2392820	2	221953533	3	0	3	89513	0.00335136	0	0.00335136
rs2392915	2	222077131	3	0	3	89513	0.00335136	0	0.00335136
rs2395983	2	224267984	0	0	0	89516	0	0	0
rs2396006	2	224390501	0	0	0	89516	0	0	0
rs2396092	2	225335290	0	0	0	89516	0	0	0
rs2396147	2	225599449	0	0	0	89516	0	0	0
rs2396190	2	226009838	1	0	1	89515	0.00111712	0	0.00111712
rs2396306	2	227185764	1	0	1	89515	0.00111712	0	0.00111712
rs2396468	2	228506119	0	0	0	89516	0	0	0
rs2396470	2	228574531	1	0	1	89515	0.00111712	0	0.00111712
rs2396492	2	228586517	1	0	1	89515	0.00111712	0	0.00111712
rs2396615	2	230021166	0	0	0	89516	0	0	0
rs2396697	2	230548739	2	0	2	89514	0.00223424	0	0.00223424
rs2403235	2	131560044	17	6	11	89499	0.018991	0.00670271	0.0122883
rs2404175	2	127783891	1	0	1	89515	0.00111712	0	0.00111712
rs2404962	2	127464740	0	0	0	89516	0	0	0
rs2404991	2	128321770	0	0	0	89516	0	0	0
rs2405987	2	129451590	2	2	0	89514	0.00223424	0.00223424	0
rs2406261	2	129497314	2	2	0	89514	0.00223424	0.00223424	0
rs2407015	2	130432067	6	6	0	89510	0.00670271	0.00670271	0
rs2407072	2	130658715	4	3	1	89512	0.00446847	0.00335136	0.00111712
rs2407073	2	130658908	4	3	1	89512	0.00446847	0.00335136	0.00111712
rs2407074	2	130662519	4	3	1	89512	0.00446847	0.00335136	0.00111712
rs2407225	2	130629501	2	1	1	89514	0.00223424	0.00111712	0.00111712
rs2411923	2	240491167	4	0	4	89512	0.00446847	0	0.00446847
rs2412024	2	240780714	3	0	3	89513	0.00335136	0	0.00335136
rs2418495	2	59601449	0	0	0	89516	0	0	0
rs2418896	2	71436269	0	0	0	89516	0	0	0
rs2418915	2	114458921	0	0	0	89516	0	0	0
rs2419061	2	60016819	0	0	0	89516	0	0	0
rs2419074	2	71506913	0	0	0	89516	0	0	0
rs2419777	2	72022087	0	0	0	89516	0	0	0
rs2419979	2	124363708	1	0	1	89515	0.00111712	0	0.00111712
rs2420165	2	115280624	5	0	5	89511	0.00558559	0	0.00558559
rs2420449	2	115573050	0	0	0	89516	0	0	0
rs2420589	2	115722009	0	0	0	89516	0	0	0
rs2421332	2	61876965	2	0	2	89514	0.00223424	0	0.00223424
rs2421577	2	73840998	2	0	2	89514	0.00223424	0	0.00223424
rs2421587	2	73900329	1	0	1	89515	0.00111712	0	0.00111712
rs2421680	2	126503735	7	3	4	89509	0.00781983	0.00335136	0.00446847
rs2422293	2	65033227	1	0	1	89515	0.00111712	0	0.00111712
rs2422416	2	76361115	2	1	1	89514	0.00223424	0.00111712	0.00111712
rs2422460	2	119793795	2	1	1	89514	0.00223424	0.00111712	0.00111712
rs243021	2	60584819	2	1	1	89514	0.00223424	0.00111712	0.00111712
rs243070	2	60620286	2	1	1	89514	0.00223424	0.00111712	0.00111712
rs243081	2	60613776	2	1	1	89514	0.00223424	0.00111712	0.00111712
rs243087	2	60569348	2	1	1	89514	0.00223424	0.00111712	0.00111712
rs2434044	2	71915067	0	0	0	89516	0	0	0
rs2436193	2	134356109	4	2	2	89512	0.00446847	0.00223424	0.00223424
rs2436772	2	47283557	1	1	0	89515	0.00111712	0.00111712	0
rs2438099	2	65709177	0	0	0	89516	0	0	0
rs2438162	2	129314229	0	0	0	89516	0	0	0
rs2438307	2	86125299	0	0	0	89516	0	0	0
rs2440774	2	184254734	0	0	0	89516	0	0	0
rs2451281	2	163987112	1	0	1	89515	0.00111712	0	0.00111712
rs2456800	2	35032088	6	2	4	89510	0.00670271	0.00223424	0.00446847
rs2457660	2	60757419	1	0	1	89515	0.00111712	0	0.00111712
rs2459335	2	51838229	6	4	2	89510	0.00670271	0.00446847	0.00223424
rs2459925	2	231579273	0	0	0	89516	0	0	0
rs2460382	2	135014116	1	0	1	89515	0.00111712	0	0.00111712
rs2461751	2	176289319	0	0	0	89516	0	0	0
rs2461756	2	176305624	0	0	0	89516	0	0	0
rs2462589	2	47414001	0	0	0	89516	0	0	0
rs2464651	2	52492510	11	11	0	89505	0.0122883	0.0122883	0
rs2464776	2	130571830	2	1	1	89514	0.00223424	0.00111712	0.00111712
rs2464910	2	113686944	0	0	0	89516	0	0	0
rs2464989	2	6038606	0	0	0	89516	0	0	0
rs2465095	2	137536904	1	1	0	89515	0.00111712	0.00111712	0
rs2465520	2	204304214	0	0	0	89516	0	0	0
rs2465526	2	51849371	4	2	2	89512	0.00446847	0.00223424	0.00223424
rs2466001	2	42308573	1	0	1	89515	0.00111712	0	0.00111712
rs2469966	2	204272440	0	0	0	89516	0	0	0
rs249093	2	34520276	1	1	0	89515	0.00111712	0.00111712	0
rs249106	2	34538100	5	1	4	89511	0.00558559	0.00111712	0.00446847
rs249703	2	155353711	3	3	0	89513	0.00335136	0.00335136	0
rs250899	2	235034766	0	0	0	89516	0	0	0
rs250900	2	235034610	0	0	0	89516	0	0	0
rs250905	2	235030092	0	0	0	89516	0	0	0
rs250914	2	235018502	0	0	0	89516	0	0	0
rs250936	2	235005739	0	0	0	89516	0	0	0
rs250942	2	234998101	0	0	0	89516	0	0	0
rs250949	2	234995734	0	0	0	89516	0	0	0
rs250977	2	234978363	0	0	0	89516	0	0	0
rs250979	2	234973660	0	0	0	89516	0	0	0
rs2528611	2	159560048	1	0	1	89515	0.00111712	0	0.00111712
rs2528626	2	159583610	1	0	1	89515	0.00111712	0	0.00111712
rs2528629	2	159585996	1	0	1	89515	0.00111712	0	0.00111712
rs2539669	2	59794609	3	3	0	89513	0.00335136	0.00335136	0
rs2539683	2	59852603	1	1	0	89515	0.00111712	0.00111712	0
rs2539979	2	63200294	0	0	0	89516	0	0	0
rs2539992	2	75705619	4	2	2	89512	0.00446847	0.00223424	0.00223424
rs2540023	2	59553286	0	0	0	89516	0	0	0
rs2540055	2	201565685	4	1	3	89512	0.00446847	0.00111712	0.00335136
rs2540058	2	201561779	4	1	3	89512	0.00446847	0.00111712	0.00335136
rs2540087	2	59762594	2	2	0	89514	0.00223424	0.00223424	0
rs2540102	2	59747106	1	1	0	89515	0.00111712	0.00111712	0
rs2540217	2	39863210	1	0	1	89515	0.00111712	0	0.00111712
rs2540218	2	39862955	1	0	1	89515	0.00111712	0	0.00111712
rs2540229	2	39944055	1	0	1	89515	0.00111712	0	0.00111712
rs2540275	2	10667749	2	0	2	89514	0.00223424	0	0.00223424
rs2540917	2	60608759	2	1	1	89514	0.00223424	0.00111712	0.00111712
rs2540965	2	65260748	0	0	0	89516	0	0	0
rs2540998	2	37255015	0	0	0	89516	0	0	0
rs2541009	2	37290659	1	1	0	89515	0.00111712	0.00111712	0
rs2541014	2	67743078	2	0	2	89514	0.00223424	0	0.00223424
rs2541023	2	67762631	2	0	2	89514	0.00223424	0	0.00223424
rs2541197	2	29945905	2	2	0	89514	0.00223424	0.00223424	0
rs2541408	2	217633814	0	0	0	89516	0	0	0
rs2542507	2	71588363	0	0	0	89516	0	0	0
rs2542509	2	71589743	0	0	0	89516	0	0	0
rs2542538	2	71503874	0	0	0	89516	0	0	0
rs2542929	2	211711593	5	0	5	89511	0.00558559	0	0.00558559
rs2543596	2	207986713	0	0	0	89516	0	0	0
rs2543636	2	16979470	1	0	1	89515	0.00111712	0	0.00111712
rs2543659	2	225255014	0	0	0	89516	0	0	0
rs2543662	2	24443271	0	0	0	89516	0	0	0
rs2544371	2	170227070	2	0	2	89514	0.00223424	0	0.00223424
rs2544527	2	15926168	0	0	0	89516	0	0	0
rs2551188	2	38302794	4	1	3	89512	0.00446847	0.00111712	0.00335136
rs2551802	2	177022158	1	1	0	89515	0.00111712	0.00111712	0
rs2551968	2	208536536	0	0	0	89516	0	0	0
rs2551979	2	208517769	0	0	0	89516	0	0	0
rs2552023	2	36525246	8	8	0	89508	0.00893695	0.00893695	0
rs2552538	2	147045525	9	9	0	89507	0.0100541	0.0100541	0
rs2553043	2	220719582	0	0	0	89516	0	0	0
rs2553049	2	66135696	0	0	0	89516	0	0	0
rs2553628	2	125083298	19	0	19	89497	0.0212253	0	0.0212253
rs2556094	2	160685529	1	0	1	89515	0.00111712	0	0.00111712
rs2556334	2	214641469	17	16	1	89499	0.018991	0.0178739	0.00111712
rs2556378	2	60762502	1	0	1	89515	0.00111712	0	0.00111712
rs2556406	2	49587323	15	14	1	89501	0.0167568	0.0156397	0.00111712
rs2558095	2	137531892	1	1	0	89515	0.00111712	0.00111712	0
rs2561883	2	59563744	0	0	0	89516	0	0	0
rs2562829	2	179604366	0	0	0	89516	0	0	0
rs2562832	2	179581835	0	0	0	89516	0	0	0
rs2564013	2	5995168	0	0	0	89516	0	0	0
rs2564050	2	5878277	1	0	1	89515	0.00111712	0	0.00111712
rs2564075	2	5923637	1	0	1	89515	0.00111712	0	0.00111712
rs2564077	2	5926188	1	0	1	89515	0.00111712	0	0.00111712
rs256550	2	190744738	12	12	0	89504	0.0134054	0.0134054	0
rs2565640	2	38101439	4	1	3	89512	0.00446847	0.00111712	0.00335136
rs2565646	2	38104813	4	1	3	89512	0.00446847	0.00111712	0.00335136
rs2565750	2	125151335	20	0	20	89496	0.0223424	0	0.0223424
rs2565765	2	125143696	18	0	18	89498	0.0201081	0	0.0201081
rs2566539	2	79781745	3	1	2	89513	0.00335136	0.00111712	0.00223424
rs2566748	2	82292908	140	2	138	89376	0.156397	0.00223424	0.154162
rs2567839	2	55042463	13	13	0	89503	0.0145225	0.0145225	0
rs2567845	2	55031674	13	13	0	89503	0.0145225	0.0145225	0
rs2568222	2	85377979	0	0	0	89516	0	0	0
rs2568380	2	38705004	2	0	2	89514	0.00223424	0	0.00223424
rs2568466	2	32867673	179	0	179	89337	0.199964	0	0.199964
rs2568660	2	183097846	1	1	0	89515	0.00111712	0.00111712	0
rs2570211	2	118622990	1	0	1	89515	0.00111712	0	0.00111712
rs2570481	2	104572318	0	0	0	89516	0	0	0
rs2571445	2	218683154	0	0	0	89516	0	0	0
rs2571460	2	218654088	0	0	0	89516	0	0	0
rs2571628	2	14886402	0	0	0	89516	0	0	0
rs2573085	2	178836333	13	12	1	89503	0.0145225	0.0134054	0.00111712
rs2573725	2	237924263	2	1	1	89514	0.00223424	0.00111712	0.00111712
rs2576736	2	105890971	1	1	0	89515	0.00111712	0.00111712	0
rs2576770	2	105960913	1	1	0	89515	0.00111712	0.00111712	0
rs2576800	2	105795581	2	1	1	89514	0.00223424	0.00111712	0.00111712
rs2577178	2	153400324	4	3	1	89512	0.00446847	0.00335136	0.00111712
rs2577234	2	129326325	0	0	0	89516	0	0	0
rs2577254	2	11975372	0	0	0	89516	0	0	0
rs2577708	2	23585681	0	0	0	89516	0	0	0
rs2577720	2	23548614	0	0	0	89516	0	0	0
rs2577754	2	23615463	0	0	0	89516	0	0	0
rs2577766	2	86298351	0	0	0	89516	0	0	0
rs2578007	2	183523028	5	5	0	89511	0.00558559	0.00558559	0
rs2578715	2	55034113	13	13	0	89503	0.0145225	0.0145225	0
rs2579012	2	216516286	0	0	0	89516	0	0	0
rs2579013	2	216517083	0	0	0	89516	0	0	0
rs2579399	2	197986501	2	0	2	89514	0.00223424	0	0.00223424
rs2579548	2	96744212	1	1	0	89515	0.00111712	0.00111712	0
rs2579612	2	120271783	1	0	1	89515	0.00111712	0	0.00111712
rs2580327	2	122090864	2	0	2	89514	0.00223424	0	0.00223424
rs2580344	2	122047352	2	0	2	89514	0.00223424	0	0.00223424
rs2580352	2	122083042	2	0	2	89514	0.00223424	0	0.00223424
rs2580359	2	122063844	2	0	2	89514	0.00223424	0	0.00223424
rs2580765	2	55204028	0	0	0	89516	0	0	0
rs2580815	2	232797695	0	0	0	89516	0	0	0
rs2580816	2	232797966	0	0	0	89516	0	0	0
rs2580850	2	232749836	0	0	0	89516	0	0	0
rs2580950	2	174178924	1	0	1	89515	0.00111712	0	0.00111712
rs2581074	2	12093261	0	0	0	89516	0	0	0
rs2581087	2	12057524	0	0	0	89516	0	0	0
rs2581111	2	194381260	4	4	0	89512	0.00446847	0.00446847	0
rs2581225	2	193140029	2	1	1	89514	0.00223424	0.00111712	0.00111712
rs2582953	2	104458763	1	0	1	89515	0.00111712	0	0.00111712
rs2583008	2	182572502	0	0	0	89516	0	0	0
rs2583016	2	182545218	0	0	0	89516	0	0	0
rs2583526	2	76184816	3	1	2	89513	0.00335136	0.00111712	0.00223424
rs2583537	2	76213310	2	1	1	89514	0.00223424	0.00111712	0.00111712
rs2583551	2	85309672	1	0	1	89515	0.00111712	0	0.00111712
rs2583556	2	85331686	1	0	1	89515	0.00111712	0	0.00111712
rs2584353	2	125159292	22	1	21	89494	0.0245766	0.00111712	0.0234595
rs2584937	2	24674385	1	1	0	89515	0.00111712	0.00111712	0
rs2584964	2	117351488	0	0	0	89516	0	0	0
rs2584981	2	117375672	0	0	0	89516	0	0	0
rs2586951	2	55883713	0	0	0	89516	0	0	0
rs2587658	2	120277443	1	0	1	89515	0.00111712	0	0.00111712
rs2587661	2	120194239	0	0	0	89516	0	0	0
rs2587686	2	120285695	1	0	1	89515	0.00111712	0	0.00111712
rs2587695	2	120321817	1	0	1	89515	0.00111712	0	0.00111712
rs2588497	2	75701246	4	2	2	89512	0.00446847	0.00223424	0.00223424
rs2588873	2	178040870	0	0	0	89516	0	0	0
rs2589113	2	55516323	2	0	2	89514	0.00223424	0	0.00223424
rs2591157	2	155648366	1	1	0	89515	0.00111712	0.00111712	0
rs2591158	2	155647666	1	1	0	89515	0.00111712	0.00111712	0
rs2591163	2	155607966	1	1	0	89515	0.00111712	0.00111712	0
rs2591168	2	155617933	1	1	0	89515	0.00111712	0.00111712	0
rs2592156	2	46410143	1	0	1	89515	0.00111712	0	0.00111712
rs2592394	2	176991779	5	5	0	89511	0.00558559	0.00558559	0
rs2592551	2	85780131	0	0	0	89516	0	0	0
rs2592768	2	23196362	1	1	0	89515	0.00111712	0.00111712	0
rs2593439	2	30961646	2	2	0	89514	0.00223424	0.00223424	0
rs2593712	2	133678457	20	0	20	89496	0.0223424	0	0.0223424
rs2595384	2	187633716	1	0	1	89515	0.00111712	0	0.00111712
rs259833	2	180706328	3	3	0	89513	0.00335136	0.00335136	0
rs259839	2	180744430	3	3	0	89513	0.00335136	0.00335136	0
rs2598592	2	2590381	0	0	0	89516	0	0	0
rs2599075	2	39172043	1	0	1	89515	0.00111712	0	0.00111712
rs2599144	2	91767925	5	0	5	89511	0.00558559	0	0.00558559
rs2600698	2	175594914	0	0	0	89516	0	0	0
rs2600726	2	237568742	1	1	0	89515	0.00111712	0.00111712	0
rs2600732	2	237566315	1	1	0	89515	0.00111712	0.00111712	0
rs2600735	2	237564373	2	1	1	89514	0.00223424	0.00111712	0.00111712
rs2600779	2	237610963	1	1	0	89515	0.00111712	0.00111712	0
rs2600784	2	237614330	1	1	0	89515	0.00111712	0.00111712	0
rs2601488	2	208995098	1	0	1	89515	0.00111712	0	0.00111712
rs2602615	2	12336415	0	0	0	89516	0	0	0
rs2602628	2	4499533	2	1	1	89514	0.00223424	0.00111712	0.00111712
rs2602647	2	125664021	23	0	23	89493	0.0256937	0	0.0256937
rs2602652	2	125641511	23	0	23	89493	0.0256937	0	0.0256937
rs2602677	2	225049236	0	0	0	89516	0	0	0
rs2602762	2	3243694	0	0	0	89516	0	0	0
rs2603253	2	44625162	5	4	1	89511	0.00558559	0.00446847	0.00111712
rs2603392	2	53005483	6	6	0	89510	0.00670271	0.00670271	0
rs2606067	2	173495678	4	0	4	89512	0.00446847	0	0.00446847
rs260617	2	109623949	8	2	6	89508	0.00893695	0.00223424	0.00670271
rs260651	2	109688373	6	1	5	89510	0.00670271	0.00111712	0.00558559
rs260674	2	109599256	7	2	5	89509	0.00781983	0.00223424	0.00558559
rs260690	2	109579738	7	2	5	89509	0.00781983	0.00223424	0.00558559
rs260714	2	109562495	7	2	5	89509	0.00781983	0.00223424	0.00558559
rs2609187	2	6160127	1	0	1	89515	0.00111712	0	0.00111712
rs2609936	2	30900422	0	0	0	89516	0	0	0
rs2609942	2	30924850	0	0	0	89516	0	0	0
rs2609954	2	30871808	0	0	0	89516	0	0	0
rs2616451	2	44582919	6	5	1	89510	0.00670271	0.00558559	0.00111712
rs2620434	2	4875057	29	28	1	89487	0.0323964	0.0312793	0.00111712
rs2621469	2	208765698	0	0	0	89516	0	0	0
rs262254	2	180903932	0	0	0	89516	0	0	0
rs262272	2	180881923	3	3	0	89513	0.00335136	0.00335136	0
rs262274	2	180910880	0	0	0	89516	0	0	0
rs262283	2	180937368	0	0	0	89516	0	0	0
rs2626385	2	52946337	9	9	0	89507	0.0100541	0.0100541	0
rs2627037	2	179606538	0	0	0	89516	0	0	0
rs2627043	2	179582537	0	0	0	89516	0	0	0
rs2627857	2	66302093	14	14	0	89502	0.0156397	0.0156397	0
rs2628474	2	89109747	4	1	3	89512	0.00446847	0.00111712	0.00335136
rs2629046	2	225047744	0	0	0	89516	0	0	0
rs2630726	2	8553042	1	0	1	89515	0.00111712	0	0.00111712
rs2631666	2	66114501	0	0	0	89516	0	0	0
rs2631949	2	29989364	2	2	0	89514	0.00223424	0.00223424	0
rs263317	2	158024652	3	3	0	89513	0.00335136	0.00335136	0
rs263327	2	158015477	4	4	0	89512	0.00446847	0.00446847	0
rs263771	2	185921692	2	2	0	89514	0.00223424	0.00223424	0
rs2645764	2	238262254	2	2	0	89514	0.00223424	0.00223424	0
rs264588	2	159936391	1	0	1	89515	0.00111712	0	0.00111712
rs2646167	2	175691945	1	1	0	89515	0.00111712	0.00111712	0
rs2646179	2	175598518	0	0	0	89516	0	0	0
rs2646254	2	238267717	2	2	0	89514	0.00223424	0.00223424	0
rs264631	2	159950865	1	0	1	89515	0.00111712	0	0.00111712
rs264639	2	159958620	1	0	1	89515	0.00111712	0	0.00111712
rs264651	2	159929431	1	0	1	89515	0.00111712	0	0.00111712
rs264663	2	159910206	1	0	1	89515	0.00111712	0	0.00111712
rs264963	2	104254564	1	1	0	89515	0.00111712	0.00111712	0
rs2655450	2	8571139	1	0	1	89515	0.00111712	0	0.00111712
rs2661000	2	123782886	23	5	18	89493	0.0256937	0.00558559	0.0201081
rs266273	2	108140880	6	2	4	89510	0.00670271	0.00223424	0.00446847
rs2663867	2	208555031	0	0	0	89516	0	0	0
rs2663879	2	208605594	0	0	0	89516	0	0	0
rs2663972	2	145885507	0	0	0	89516	0	0	0
rs2664016	2	167629579	1	1	0	89515	0.00111712	0.00111712	0
rs2664218	2	220717767	0	0	0	89516	0	0	0
rs2664227	2	220873076	0	0	0	89516	0	0	0
rs2665067	2	129369239	0	0	0	89516	0	0	0
rs2666136	2	36331798	14	14	0	89502	0.0156397	0.0156397	0
rs2666138	2	36331157	14	14	0	89502	0.0156397	0.0156397	0
rs2666291	2	217272195	2	0	2	89514	0.00223424	0	0.00223424
rs2666986	2	160742771	0	0	0	89516	0	0	0
rs2667011	2	160867059	0	0	0	89516	0	0	0
rs2667146	2	195978752	15	14	1	89501	0.0167568	0.0156397	0.00111712
rs2668827	2	2403308	0	0	0	89516	0	0	0
rs2668843	2	2521301	1	0	1	89515	0.00111712	0	0.00111712
rs2670616	2	124379041	1	0	1	89515	0.00111712	0	0.00111712
rs2670632	2	111586327	21	11	10	89495	0.0234595	0.0122883	0.0111712
rs2675144	2	236641479	3	1	2	89513	0.00335136	0.00111712	0.00223424
rs2675399	2	189718962	0	0	0	89516	0	0	0
rs267607071	2	217340038	0	0	0	89516	0	0	0
rs267607077	2	96953706	2	2	0	89514	0.00223424	0.00223424	0
rs267607079	2	39249913	3	0	3	89513	0.00335136	0	0.00335136
rs267607080	2	39250275	3	0	3	89513	0.00335136	0	0.00335136
rs267607097	2	84670472	1	1	0	89515	0.00111712	0.00111712	0
rs267607175	2	20133230	2	0	2	89514	0.00223424	0	0.00223424
rs267607182	2	27601023	0	0	0	89516	0	0	0
rs267607258	2	27535443	0	0	0	89516	0	0	0
rs267607482	2	220286062	2	0	2	89514	0.00223424	0	0.00223424
rs267607483	2	220285071	1	0	1	89515	0.00111712	0	0.00111712
rs267607495	2	220283219	2	0	2	89514	0.00223424	0	0.00223424
rs267607498	2	220290429	2	0	2	89514	0.00223424	0	0.00223424
rs267607499	2	220283531	2	0	2	89514	0.00223424	0	0.00223424
rs267607691	2	47702185	23	1	22	89493	0.0256937	0.00111712	0.0245766
rs267607694	2	47698109	92	1	91	89424	0.102775	0.00111712	0.101658
rs267607696	2	47672750	33	1	32	89483	0.0368649	0.00111712	0.0357478
rs267607914	2	47635539	18	3	15	89498	0.0201081	0.00335136	0.0167568
rs267607915	2	47630350	8	4	4	89508	0.00893695	0.00446847	0.00446847
rs267607917	2	47635538	18	3	15	89498	0.0201081	0.00335136	0.0167568
rs267607920	2	47635589	18	3	15	89498	0.0201081	0.00335136	0.0167568
rs267607921	2	47635583	18	3	15	89498	0.0201081	0.00335136	0.0167568
rs267607924	2	47635695	19	3	16	89497	0.0212253	0.00335136	0.0178739
rs267607925	2	47637232	27	3	24	89489	0.0301622	0.00335136	0.0268108
rs267607928	2	47637416	29	3	26	89487	0.0323964	0.00335136	0.0290451
rs267607929	2	47639550	75	3	72	89441	0.0837839	0.00335136	0.0804325
rs267607931	2	47639666	76	3	73	89440	0.084901	0.00335136	0.0815497
rs267607933	2	47641406	80	3	77	89436	0.0893695	0.00335136	0.0860181
rs267607934	2	47639700	77	3	74	89439	0.0860181	0.00335136	0.0826668
rs267607939	2	47643537	29	3	26	89487	0.0323964	0.00335136	0.0290451
rs267607944	2	47656880	22	1	21	89494	0.0245766	0.00111712	0.0234595
rs267607953	2	47657082	22	1	21	89494	0.0245766	0.00111712	0.0234595
rs267607954	2	47672764	33	1	32	89483	0.0368649	0.00111712	0.0357478
rs267607955	2	47672755	33	1	32	89483	0.0368649	0.00111712	0.0357478
rs267607956	2	47690169	41	1	40	89475	0.0458019	0.00111712	0.0446847
rs267607961	2	47690228	41	1	40	89475	0.0458019	0.00111712	0.0446847
rs267607962	2	47693795	49	1	48	89467	0.0547388	0.00111712	0.0536217
rs267607970	2	47698103	92	1	91	89424	0.102775	0.00111712	0.101658
rs267607971	2	47698102	92	1	91	89424	0.102775	0.00111712	0.101658
rs267607974	2	47698159	93	1	92	89423	0.103892	0.00111712	0.102775
rs267607976	2	47698203	92	1	91	89424	0.102775	0.00111712	0.101658
rs267607977	2	47702175	23	1	22	89493	0.0256937	0.00111712	0.0245766
rs267607979	2	47705410	11	1	10	89505	0.0122883	0.00111712	0.0111712
rs267607983	2	47702359	23	1	22	89493	0.0256937	0.00111712	0.0245766
rs267607984	2	47702256	23	1	22	89493	0.0256937	0.00111712	0.0245766
rs267607986	2	47702410	22	1	21	89494	0.0245766	0.00111712	0.0234595
rs267607987	2	47702411	22	1	21	89494	0.0245766	0.00111712	0.0234595
rs267607988	2	47703505	12	1	11	89504	0.0134054	0.00111712	0.0122883
rs267607991	2	47703504	12	1	11	89504	0.0134054	0.00111712	0.0122883
rs267607994	2	47703587	12	1	11	89504	0.0134054	0.00111712	0.0122883
rs267607995	2	47703547	12	1	11	89504	0.0134054	0.00111712	0.0122883
rs267607996	2	47703521	12	1	11	89504	0.0134054	0.00111712	0.0122883
rs267608009	2	47705461	11	1	10	89505	0.0122883	0.00111712	0.0111712
rs267608010	2	47705659	11	1	10	89505	0.0122883	0.00111712	0.0111712
rs267608020	2	47709917	11	0	11	89505	0.0122883	0	0.0122883
rs267608024	2	47710023	10	0	10	89506	0.0111712	0	0.0111712
rs267608035	2	48023032	0	0	0	89516	0	0	0
rs267608037	2	48023095	0	0	0	89516	0	0	0
rs267608042	2	48028241	0	0	0	89516	0	0	0
rs267608046	2	48026599	0	0	0	89516	0	0	0
rs267608050	2	48026903	0	0	0	89516	0	0	0
rs267608056	2	48026205	0	0	0	89516	0	0	0
rs267608057	2	48027163	0	0	0	89516	0	0	0
rs267608058	2	48027272	0	0	0	89516	0	0	0
rs267608059	2	48028189	0	0	0	89516	0	0	0
rs267608062	2	48025966	0	0	0	89516	0	0	0
rs267608063	2	48027887	0	0	0	89516	0	0	0
rs267608064	2	48026754	0	0	0	89516	0	0	0
rs267608065	2	48027470	0	0	0	89516	0	0	0
rs267608066	2	48025852	0	0	0	89516	0	0	0
rs267608068	2	48027183	0	0	0	89516	0	0	0
rs267608076	2	48026757	0	0	0	89516	0	0	0
rs267608077	2	48026252	0	0	0	89516	0	0	0
rs267608078	2	48030640	0	0	0	89516	0	0	0
rs267608082	2	48027023	0	0	0	89516	0	0	0
rs267608083	2	48027195	0	0	0	89516	0	0	0
rs267608084	2	48030741	0	0	0	89516	0	0	0
rs267608085	2	48030581	0	0	0	89516	0	0	0
rs267608086	2	48030753	0	0	0	89516	0	0	0
rs267608090	2	48030607	0	0	0	89516	0	0	0
rs267608091	2	48030647	0	0	0	89516	0	0	0
rs267608092	2	48030693	0	0	0	89516	0	0	0
rs267608093	2	48030692	0	0	0	89516	0	0	0
rs267608094	2	48033780	5	0	5	89511	0.00558559	0	0.00558559
rs267608095	2	48030657	0	0	0	89516	0	0	0
rs267608098	2	48032047	0	0	0	89516	0	0	0
rs267608101	2	48032128	0	0	0	89516	0	0	0
rs267608106	2	48032846	2	0	2	89514	0.00223424	0	0.00223424
rs267608111	2	48033341	2	0	2	89514	0.00223424	0	0.00223424
rs267608114	2	48033493	2	0	2	89514	0.00223424	0	0.00223424
rs267608118	2	48033592	2	0	2	89514	0.00223424	0	0.00223424
rs267608120	2	48033748	5	0	5	89511	0.00558559	0	0.00558559
rs267608121	2	48033772	5	0	5	89511	0.00558559	0	0.00558559
rs267608122	2	48033790	5	0	5	89511	0.00558559	0	0.00558559
rs267608124	2	48033773	5	0	5	89511	0.00558559	0	0.00558559
rs267608126	2	48033726	5	0	5	89511	0.00558559	0	0.00558559
rs267608127	2	48033720	5	0	5	89511	0.00558559	0	0.00558559
rs267608128	2	48033635	2	0	2	89514	0.00223424	0	0.00223424
rs267608131	2	48033792	5	0	5	89511	0.00558559	0	0.00558559
rs2677502	2	121901979	1	0	1	89515	0.00111712	0	0.00111712
rs2677544	2	121801562	3	0	3	89513	0.00335136	0	0.00335136
rs2678880	2	58158283	3	1	2	89513	0.00335136	0.00111712	0.00223424
rs2678902	2	58138581	3	1	2	89513	0.00335136	0.00111712	0.00223424
rs2679851	2	105798292	1	1	0	89515	0.00111712	0.00111712	0
rs2679870	2	105792850	2	1	1	89514	0.00223424	0.00111712	0.00111712
rs2679876	2	105938107	1	1	0	89515	0.00111712	0.00111712	0
rs268067	2	59881045	1	1	0	89515	0.00111712	0.00111712	0
rs2680827	2	17773524	1	0	1	89515	0.00111712	0	0.00111712
rs2680836	2	222471460	3	0	3	89513	0.00335136	0	0.00335136
rs2680856	2	222410331	4	0	4	89512	0.00446847	0	0.00446847
rs2680862	2	222449124	4	0	4	89512	0.00446847	0	0.00446847
rs2680864	2	222447667	4	0	4	89512	0.00446847	0	0.00446847
rs2680922	2	105096955	0	0	0	89516	0	0	0
rs2680976	2	152738157	0	0	0	89516	0	0	0
rs2681019	2	23187504	1	1	0	89515	0.00111712	0.00111712	0
rs2681031	2	23230562	0	0	0	89516	0	0	0
rs2681684	2	30948483	2	2	0	89514	0.00223424	0.00223424	0
rs268268	2	164940807	0	0	0	89516	0	0	0
rs2683683	2	67746433	2	0	2	89514	0.00223424	0	0.00223424
rs2683834	2	142116085	135	135	0	89381	0.150811	0.150811	0
rs2683989	2	599547	12	7	5	89504	0.0134054	0.00781983	0.00558559
rs2685228	2	558823	10	7	3	89506	0.0111712	0.00781983	0.00335136
rs2685229	2	435315	10	6	4	89506	0.0111712	0.00670271	0.00446847
rs2685268	2	557590	10	7	3	89506	0.0111712	0.00781983	0.00335136
rs2685274	2	79226944	1	0	1	89515	0.00111712	0	0.00111712
rs2689714	2	36650664	0	0	0	89516	0	0	0
rs2691783	2	156431349	0	0	0	89516	0	0	0
rs2692894	2	96784934	2	2	0	89514	0.00223424	0.00223424	0
rs2693006	2	16042003	0	0	0	89516	0	0	0
rs2693781	2	232609939	0	0	0	89516	0	0	0
rs2693862	2	6215499	1	0	1	89515	0.00111712	0	0.00111712
rs2694138	2	52654662	31	31	0	89485	0.0346307	0.0346307	0
rs2694698	2	74147290	1	0	1	89515	0.00111712	0	0.00111712
rs2695415	2	155391797	5	2	3	89511	0.00558559	0.00223424	0.00335136
rs2695424	2	155388265	5	2	3	89511	0.00558559	0.00223424	0.00335136
rs2696341	2	182582372	0	0	0	89516	0	0	0
rs2696409	2	236672731	3	1	2	89513	0.00335136	0.00111712	0.00223424
rs2697237	2	198090919	2	0	2	89514	0.00223424	0	0.00223424
rs2697244	2	198038932	2	0	2	89514	0.00223424	0	0.00223424
rs2697291	2	198111312	2	0	2	89514	0.00223424	0	0.00223424
rs2697293	2	198110391	2	0	2	89514	0.00223424	0	0.00223424
rs2697298	2	198081584	2	0	2	89514	0.00223424	0	0.00223424
rs2697303	2	198076664	2	0	2	89514	0.00223424	0	0.00223424
rs2697347	2	151315536	0	0	0	89516	0	0	0
rs2697766	2	233268715	114	5	109	89402	0.127352	0.00558559	0.121766
rs2697778	2	233385321	0	0	0	89516	0	0	0
rs2698024	2	51786520	9	7	2	89507	0.0100541	0.00781983	0.00223424
rs2698028	2	51781853	10	8	2	89506	0.0111712	0.00893695	0.00223424
rs2698530	2	64503895	1	0	1	89515	0.00111712	0	0.00111712
rs2699150	2	36462390	10	9	1	89506	0.0111712	0.0100541	0.00111712
rs2699175	2	36490476	10	9	1	89506	0.0111712	0.0100541	0.00111712
rs2701339	2	237916980	2	1	1	89514	0.00223424	0.00111712	0.00111712
rs2702032	2	85294918	1	0	1	89515	0.00111712	0	0.00111712
rs2702050	2	24652464	1	1	0	89515	0.00111712	0.00111712	0
rs2702058	2	24664164	1	1	0	89515	0.00111712	0.00111712	0
rs2702063	2	24670765	1	1	0	89515	0.00111712	0.00111712	0
rs2704358	2	164402710	0	0	0	89516	0	0	0
rs2704369	2	164320750	0	0	0	89516	0	0	0
rs2704370	2	164449013	0	0	0	89516	0	0	0
rs2704371	2	164454947	0	0	0	89516	0	0	0
rs2704552	2	130392975	6	6	0	89510	0.00670271	0.00670271	0
rs2704619	2	18673234	0	0	0	89516	0	0	0
rs2704627	2	18648838	0	0	0	89516	0	0	0
rs2704638	2	206158317	5	1	4	89511	0.00558559	0.00111712	0.00446847
rs2704789	2	146513307	0	0	0	89516	0	0	0
rs2705579	2	217831965	0	0	0	89516	0	0	0
rs2705592	2	217803756	0	0	0	89516	0	0	0
rs2705743	2	183901547	2	0	2	89514	0.00223424	0	0.00223424
rs2706035	2	147812704	0	0	0	89516	0	0	0
rs2707269	2	38120846	4	1	3	89512	0.00446847	0.00111712	0.00335136
rs2707528	2	227574116	1	0	1	89515	0.00111712	0	0.00111712
rs2707529	2	227577644	1	0	1	89515	0.00111712	0	0.00111712
rs2707652	2	130583503	2	1	1	89514	0.00223424	0.00111712	0.00111712
rs2708116	2	221457516	1	1	0	89515	0.00111712	0.00111712	0
rs2708123	2	221450147	1	1	0	89515	0.00111712	0.00111712	0
rs2708138	2	221348373	0	0	0	89516	0	0	0
rs2708189	2	240455615	2	0	2	89514	0.00223424	0	0.00223424
rs270824	2	7763995	0	0	0	89516	0	0	0
rs2708919	2	113641631	0	0	0	89516	0	0	0
rs270919	2	161605747	1	0	1	89515	0.00111712	0	0.00111712
rs2709267	2	117367385	0	0	0	89516	0	0	0
rs2709406	2	208539066	0	0	0	89516	0	0	0
rs2709440	2	6020296	0	0	0	89516	0	0	0
rs2709458	2	5983436	0	0	0	89516	0	0	0
rs2709460	2	5978992	0	0	0	89516	0	0	0
rs2709534	2	133462074	18	0	18	89498	0.0201081	0	0.0201081
rs2710005	2	18214457	9	6	3	89507	0.0100541	0.00670271	0.00335136
rs2710188	2	137553966	1	1	0	89515	0.00111712	0.00111712	0
rs2710489	2	222448817	4	0	4	89512	0.00446847	0	0.00446847
rs2710521	2	222473631	3	0	3	89513	0.00335136	0	0.00335136
rs2710642	2	63149557	0	0	0	89516	0	0	0
rs2711047	2	159567817	1	0	1	89515	0.00111712	0	0.00111712
rs2711292	2	46168929	1	0	1	89515	0.00111712	0	0.00111712
rs2711303	2	46195874	1	0	1	89515	0.00111712	0	0.00111712
rs2712031	2	6968724	0	0	0	89516	0	0	0
rs2712867	2	198135412	2	0	2	89514	0.00223424	0	0.00223424
rs2713206	2	122007941	1	0	1	89515	0.00111712	0	0.00111712
rs2713207	2	122007858	1	0	1	89515	0.00111712	0	0.00111712
rs2713209	2	122003442	1	0	1	89515	0.00111712	0	0.00111712
rs2714240	2	14877094	0	0	0	89516	0	0	0
rs2714577	2	35688570	24	20	4	89492	0.0268108	0.0223424	0.00446847
rs2715053	2	51702905	24	17	7	89492	0.0268108	0.018991	0.00781983
rs2715062	2	51786142	9	7	2	89507	0.0100541	0.00781983	0.00223424
rs2715902	2	201575480	4	1	3	89512	0.00446847	0.00111712	0.00335136
rs2715928	2	160913599	0	0	0	89516	0	0	0
rs2716612	2	12076892	0	0	0	89516	0	0	0
rs2716628	2	12015763	0	0	0	89516	0	0	0
rs2716651	2	12044820	0	0	0	89516	0	0	0
rs2716734	2	39947721	1	0	1	89515	0.00111712	0	0.00111712
rs2717068	2	58094873	4	1	3	89512	0.00446847	0.00111712	0.00335136
rs2719107	2	35676218	26	22	4	89490	0.0290451	0.0245766	0.00446847
rs2719150	2	42311264	1	0	1	89515	0.00111712	0	0.00111712
rs2720097	2	237597960	1	1	0	89515	0.00111712	0.00111712	0
rs2720136	2	237603352	1	1	0	89515	0.00111712	0.00111712	0
rs2720156	2	237613894	1	1	0	89515	0.00111712	0.00111712	0
rs272042	2	116628321	0	0	0	89516	0	0	0
rs272108	2	131605858	21	7	14	89495	0.0234595	0.00781983	0.0156397
rs272115	2	131598962	21	7	14	89495	0.0234595	0.00781983	0.0156397
rs272126	2	131548941	16	6	10	89500	0.0178739	0.00670271	0.0111712
rs2722589	2	5945159	1	0	1	89515	0.00111712	0	0.00111712
rs2722609	2	5932653	1	0	1	89515	0.00111712	0	0.00111712
rs2723089	2	65299300	0	0	0	89516	0	0	0
rs2723124	2	23558014	0	0	0	89516	0	0	0
rs2723127	2	23583834	0	0	0	89516	0	0	0
rs2723137	2	23577934	0	0	0	89516	0	0	0
rs2724176	2	169142042	16	1	15	89500	0.0178739	0.00111712	0.0167568
rs2724855	2	522921	11	8	3	89505	0.0122883	0.00893695	0.00335136
rs2724863	2	477364	12	8	4	89504	0.0134054	0.00893695	0.00446847
rs2724882	2	578204	11	7	4	89505	0.0122883	0.00781983	0.00446847
rs2727765	2	199206396	0	0	0	89516	0	0	0
rs2727783	2	199185059	0	0	0	89516	0	0	0
rs2727868	2	52608484	31	31	0	89485	0.0346307	0.0346307	0
rs2729715	2	160673123	1	0	1	89515	0.00111712	0	0.00111712
rs2732860	2	103398334	0	0	0	89516	0	0	0
rs2732933	2	18218755	9	6	3	89507	0.0100541	0.00670271	0.00335136
rs2732936	2	18171812	9	6	3	89507	0.0100541	0.00670271	0.00335136
rs2737085	2	173352507	1	0	1	89515	0.00111712	0	0.00111712
rs2737385	2	138763546	2	1	1	89514	0.00223424	0.00111712	0.00111712
rs2741012	2	234508963	2	1	1	89514	0.00223424	0.00111712	0.00111712
rs2741045	2	234580140	0	0	0	89516	0	0	0
rs2741046	2	234580249	0	0	0	89516	0	0	0
rs2741049	2	234581834	0	0	0	89516	0	0	0
rs2741291	2	233379844	0	0	0	89516	0	0	0
rs2741295	2	233386328	0	0	0	89516	0	0	0
rs2741302	2	233227833	25	3	22	89491	0.027928	0.00335136	0.0245766
rs2742347	2	179600648	0	0	0	89516	0	0	0
rs274838	2	145974365	0	0	0	89516	0	0	0
rs274849	2	145952193	0	0	0	89516	0	0	0
rs275421	2	114789184	0	0	0	89516	0	0	0
rs276318	2	114754877	0	0	0	89516	0	0	0
rs277536	2	121652747	1	0	1	89515	0.00111712	0	0.00111712
rs277547	2	121638833	1	0	1	89515	0.00111712	0	0.00111712
rs280638	2	215577405	1	1	0	89515	0.00111712	0.00111712	0
rs280678	2	35085350	9	5	4	89507	0.0100541	0.00558559	0.00446847
rs280747	2	35095511	9	5	4	89507	0.0100541	0.00558559	0.00446847
rs280749	2	35095373	9	5	4	89507	0.0100541	0.00558559	0.00446847
rs280768	2	35123423	14	10	4	89502	0.0156397	0.0111712	0.00446847
rs281480	2	46398045	1	0	1	89515	0.00111712	0	0.00111712
rs281498	2	46419958	1	0	1	89515	0.00111712	0	0.00111712
rs281508	2	46411207	1	0	1	89515	0.00111712	0	0.00111712
rs281513	2	46431020	1	0	1	89515	0.00111712	0	0.00111712
rs281518	2	46428362	1	0	1	89515	0.00111712	0	0.00111712
rs281576	2	133700145	2	0	2	89514	0.00223424	0	0.00223424
rs281583	2	133707706	2	0	2	89514	0.00223424	0	0.00223424
rs281768	2	200825240	4	1	3	89512	0.00446847	0.00111712	0.00335136
rs281864930	2	179391826	0	0	0	89516	0	0	0
rs281864944	2	47639609	77	3	74	89439	0.0860181	0.00335136	0.0826668
rs282258	2	224914800	1	0	1	89515	0.00111712	0	0.00111712
rs282260	2	224915460	1	0	1	89515	0.00111712	0	0.00111712
rs2832	2	84650707	1	1	0	89515	0.00111712	0.00111712	0
rs28362967	2	75074055	10	1	9	89506	0.0111712	0.00111712	0.0100541
rs28362981	2	75080374	10	1	9	89506	0.0111712	0.00111712	0.0100541
rs28369980	2	127428625	0	0	0	89516	0	0	0
rs28369983	2	127431480	0	0	0	89516	0	0	0
rs28375370	2	50501740	1	0	1	89515	0.00111712	0	0.00111712
rs28375749	2	153974661	1	0	1	89515	0.00111712	0	0.00111712
rs28378381	2	230128755	1	0	1	89515	0.00111712	0	0.00111712
rs28379847	2	47179063	0	0	0	89516	0	0	0
rs28380457	2	146149176	0	0	0	89516	0	0	0
rs28381984	2	228135631	0	0	0	89516	0	0	0
rs28383064	2	31754481	14	0	14	89502	0.0156397	0	0.0156397
rs28385433	2	81634827	4	2	2	89512	0.00446847	0.00223424	0.00223424
rs28387091	2	127417052	0	0	0	89516	0	0	0
rs28387124	2	127426979	0	0	0	89516	0	0	0
rs28387132	2	127430401	0	0	0	89516	0	0	0
rs283890	2	79347745	2	1	1	89514	0.00223424	0.00111712	0.00111712
rs28398174	2	46247596	2	1	1	89514	0.00223424	0.00111712	0.00111712
rs2839828	2	78471314	4	4	0	89512	0.00446847	0.00446847	0
rs28407487	2	205033905	1	0	1	89515	0.00111712	0	0.00111712
rs28408859	2	3033784	3	0	3	89513	0.00335136	0	0.00335136
rs28409448	2	23340111	0	0	0	89516	0	0	0
rs28416224	2	121599575	0	0	0	89516	0	0	0
rs28420746	2	36226112	1	0	1	89515	0.00111712	0	0.00111712
rs28429942	2	67436623	2	0	2	89514	0.00223424	0	0.00223424
rs28434191	2	88779541	5	1	4	89511	0.00558559	0.00111712	0.00446847
rs28444451	2	151276676	0	0	0	89516	0	0	0
rs28447502	2	235284065	2	0	2	89514	0.00223424	0	0.00223424
rs284539	2	217378850	0	0	0	89516	0	0	0
rs28454851	2	170056974	0	0	0	89516	0	0	0
rs284574	2	217363061	0	0	0	89516	0	0	0
rs28464899	2	110403771	6	1	5	89510	0.00670271	0.00111712	0.00558559
rs28475656	2	206247866	1	0	1	89515	0.00111712	0	0.00111712
rs28478647	2	110382715	7	1	6	89509	0.00781983	0.00111712	0.00670271
rs28479544	2	175539676	0	0	0	89516	0	0	0
rs2848646	2	158527128	1	0	1	89515	0.00111712	0	0.00111712
rs2848647	2	158526978	1	0	1	89515	0.00111712	0	0.00111712
rs28489098	2	58010233	4	1	3	89512	0.00446847	0.00111712	0.00335136
rs28490526	2	134871256	3	0	3	89513	0.00335136	0	0.00335136
rs28507166	2	1247496	8	4	4	89508	0.00893695	0.00446847	0.00446847
rs28517482	2	44101538	9	2	7	89507	0.0100541	0.00223424	0.00781983
rs28519590	2	234300057	13	1	12	89503	0.0145225	0.00111712	0.0134054
rs28520224	2	222415138	4	0	4	89512	0.00446847	0	0.00446847
rs28521602	2	144699903	2	0	2	89514	0.00223424	0	0.00223424
rs28525366	2	240431906	3	0	3	89513	0.00335136	0	0.00335136
rs28532847	2	1584345	5	2	3	89511	0.00558559	0.00223424	0.00335136
rs2853362	2	233122412	1	0	1	89515	0.00111712	0	0.00111712
rs2853386	2	233290980	118	5	113	89398	0.13182	0.00558559	0.126234
rs28541574	2	215003880	40	40	0	89476	0.0446847	0.0446847	0
rs28548843	2	42005645	9	3	6	89507	0.0100541	0.00335136	0.00670271
rs28559622	2	217968935	0	0	0	89516	0	0	0
rs28566053	2	1853851	6	0	6	89510	0.00670271	0	0.00670271
rs28568414	2	240453674	2	0	2	89514	0.00223424	0	0.00223424
rs28575741	2	110411555	4	1	3	89512	0.00446847	0.00111712	0.00335136
rs28577916	2	1681388	18	0	18	89498	0.0201081	0	0.0201081
rs28577993	2	77964133	9	5	4	89507	0.0100541	0.00558559	0.00446847
rs28580186	2	231572009	0	0	0	89516	0	0	0
rs28581806	2	45572726	13	2	11	89503	0.0145225	0.00223424	0.0122883
rs28587600	2	88215335	3	0	3	89513	0.00335136	0	0.00335136
rs28593153	2	110398431	6	1	5	89510	0.00670271	0.00111712	0.00558559
rs28594739	2	224095601	0	0	0	89516	0	0	0
rs28602175	2	138498082	1	1	0	89515	0.00111712	0.00111712	0
rs2860732	2	76488564	2	1	1	89514	0.00223424	0.00111712	0.00111712
rs2860782	2	76761363	6	4	2	89510	0.00670271	0.00446847	0.00223424
rs2860796	2	120271245	1	0	1	89515	0.00111712	0	0.00111712
rs2860830	2	76891296	13	11	2	89503	0.0145225	0.0122883	0.00223424
rs2861076	2	77703418	9	5	4	89507	0.0100541	0.00558559	0.00446847
rs28612680	2	155421703	2	2	0	89514	0.00223424	0.00223424	0
rs2861676	2	79081585	2	0	2	89514	0.00223424	0	0.00223424
rs2861696	2	67848751	1	0	1	89515	0.00111712	0	0.00111712
rs2861705	2	67870992	1	0	1	89515	0.00111712	0	0.00111712
rs2861708	2	67955280	1	1	0	89515	0.00111712	0.00111712	0
rs2861710	2	67900196	1	0	1	89515	0.00111712	0	0.00111712
rs2861713	2	67905772	1	0	1	89515	0.00111712	0	0.00111712
rs2861783	2	79600542	4	1	3	89512	0.00446847	0.00111712	0.00335136
rs2861854	2	79890100	3	1	2	89513	0.00335136	0.00111712	0.00223424
rs2861904	2	80059495	2	0	2	89514	0.00223424	0	0.00223424
rs2861907	2	80011752	3	1	2	89513	0.00335136	0.00111712	0.00223424
rs2861914	2	80081182	6	4	2	89510	0.00670271	0.00446847	0.00223424
rs28620261	2	205971253	2	1	1	89514	0.00223424	0.00111712	0.00111712
rs2862286	2	80521341	1	0	1	89515	0.00111712	0	0.00111712
rs2862733	2	59041432	1	1	0	89515	0.00111712	0.00111712	0
rs2862972	2	82823825	4	3	1	89512	0.00446847	0.00335136	0.00111712
rs28634861	2	40419506	4	1	3	89512	0.00446847	0.00111712	0.00335136
rs28642733	2	214069626	1	0	1	89515	0.00111712	0	0.00111712
rs28657631	2	149022653	3	2	1	89513	0.00335136	0.00223424	0.00111712
rs28659902	2	218821153	2	0	2	89514	0.00223424	0	0.00223424
rs28664152	2	129247347	1	0	1	89515	0.00111712	0	0.00111712
rs28666451	2	183329872	2	0	2	89514	0.00223424	0	0.00223424
rs28667279	2	134638111	10	0	10	89506	0.0111712	0	0.0111712
rs28669345	2	133040832	1	0	1	89515	0.00111712	0	0.00111712
rs2867105	2	601905	13	7	6	89503	0.0145225	0.00781983	0.00670271
rs2867125	2	622827	13	7	6	89503	0.0145225	0.00781983	0.00670271
rs28680439	2	95528170	0	0	0	89516	0	0	0
rs28681119	2	9796474	1	0	1	89515	0.00111712	0	0.00111712
rs28684778	2	20329452	1	0	1	89515	0.00111712	0	0.00111712
rs28685662	2	215595872	1	1	0	89515	0.00111712	0.00111712	0
rs28686822	2	235337964	0	0	0	89516	0	0	0
rs28688824	2	232779515	0	0	0	89516	0	0	0
rs28695435	2	233023017	0	0	0	89516	0	0	0
rs2869816	2	56640731	1	1	0	89515	0.00111712	0.00111712	0
rs28705690	2	3212712	0	0	0	89516	0	0	0
rs28707365	2	115768319	0	0	0	89516	0	0	0
rs28708429	2	210215519	1	0	1	89515	0.00111712	0	0.00111712
rs2871213	2	98807030	6	0	6	89510	0.00670271	0	0.00670271
rs2871316	2	100302216	0	0	0	89516	0	0	0
rs28718871	2	58166769	3	1	2	89513	0.00335136	0.00111712	0.00223424
rs28719784	2	110390112	7	1	6	89509	0.00781983	0.00111712	0.00670271
rs2872379	2	132188368	8	1	7	89508	0.00893695	0.00111712	0.00781983
rs2872494	2	4456558	3	1	2	89513	0.00335136	0.00111712	0.00223424
rs28730507	2	13828770	3	0	3	89513	0.00335136	0	0.00335136
rs28730862	2	73828443	2	0	2	89514	0.00223424	0	0.00223424
rs28731021	2	109546072	7	2	5	89509	0.00781983	0.00223424	0.00558559
rs28731489	2	11812384	1	0	1	89515	0.00111712	0	0.00111712
rs2873308	2	236566346	5	1	4	89511	0.00558559	0.00111712	0.00446847
rs2873334	2	236806685	4	1	3	89512	0.00446847	0.00111712	0.00335136
rs28763868	2	170367099	2	0	2	89514	0.00223424	0	0.00223424
rs287980	2	9971366	0	0	0	89516	0	0	0
rs28802390	2	169932710	0	0	0	89516	0	0	0
rs288068	2	210374052	0	0	0	89516	0	0	0
rs2881044	2	18222390	9	6	3	89507	0.0100541	0.00670271	0.00335136
rs288110	2	141511801	1	1	0	89515	0.00111712	0.00111712	0
rs2881208	2	200137608	0	0	0	89516	0	0	0
rs2881318	2	18851257	0	0	0	89516	0	0	0
rs2881811	2	201526746	4	1	3	89512	0.00446847	0.00111712	0.00335136
rs2882085	2	48832504	0	0	0	89516	0	0	0
rs2882324	2	202721424	0	0	0	89516	0	0	0
rs2882449	2	189025084	12	5	7	89504	0.0134054	0.00558559	0.00781983
rs28829079	2	139884468	6	1	5	89510	0.00670271	0.00111712	0.00558559
rs2882929	2	204449959	1	0	1	89515	0.00111712	0	0.00111712
rs2882970	2	204698111	2	1	1	89514	0.00223424	0.00111712	0.00111712
rs288326	2	183703336	2	0	2	89514	0.00223424	0	0.00223424
rs28833502	2	223874546	0	0	0	89516	0	0	0
rs2884005	2	172268061	1	0	1	89515	0.00111712	0	0.00111712
rs2884029	2	172456061	0	0	0	89516	0	0	0
rs2884179	2	173278777	2	0	2	89514	0.00223424	0	0.00223424
rs2884364	2	161977647	1	0	1	89515	0.00111712	0	0.00111712
rs2884473	2	206515140	0	0	0	89516	0	0	0
rs2885856	2	84195984	2	1	1	89514	0.00223424	0.00111712	0.00111712
rs2885958	2	235229127	1	0	1	89515	0.00111712	0	0.00111712
rs2885984	2	177863357	1	1	0	89515	0.00111712	0.00111712	0
rs2886302	2	31266735	1	1	0	89515	0.00111712	0.00111712	0
rs2886769	2	85954533	0	0	0	89516	0	0	0
rs2886819	2	86214180	0	0	0	89516	0	0	0
rs2887373	2	184544635	1	1	0	89515	0.00111712	0.00111712	0
rs2887376	2	184597224	2	1	1	89514	0.00223424	0.00111712	0.00111712
rs288796	2	190852150	1	0	1	89515	0.00111712	0	0.00111712
rs2888327	2	215888014	0	0	0	89516	0	0	0
rs2888330	2	215927329	0	0	0	89516	0	0	0
rs2888456	2	217921732	0	0	0	89516	0	0	0
rs2888459	2	217971031	0	0	0	89516	0	0	0
rs2889103	2	196360157	8	8	0	89508	0.00893695	0.00893695	0
rs2889153	2	197059471	0	0	0	89516	0	0	0
rs2889276	2	104714131	0	0	0	89516	0	0	0
rs2889460	2	140586741	6	2	4	89510	0.00670271	0.00223424	0.00446847
rs2889765	2	107990409	6	2	4	89510	0.00670271	0.00223424	0.00446847
rs28900729	2	234783992	0	0	0	89516	0	0	0
rs28901268	2	234791851	0	0	0	89516	0	0	0
rs28901582	2	234810004	0	0	0	89516	0	0	0
rs28902173	2	234869442	0	0	0	89516	0	0	0
rs28902174	2	234870563	0	0	0	89516	0	0	0
rs28902194	2	234883673	1	1	0	89515	0.00111712	0.00111712	0
rs28902216	2	234898058	1	1	0	89515	0.00111712	0.00111712	0
rs2890412	2	12447033	0	0	0	89516	0	0	0
rs2890449	2	13806941	3	0	3	89513	0.00335136	0	0.00335136
rs2890456	2	14034822	8	7	1	89508	0.00893695	0.00781983	0.00111712
rs2890537	2	141561255	1	1	0	89515	0.00111712	0.00111712	0
rs2890652	2	142959931	1	0	1	89515	0.00111712	0	0.00111712
rs2890843	2	147102451	0	0	0	89516	0	0	0
rs2890845	2	147094385	0	0	0	89516	0	0	0
rs28909389	2	1440973	6	3	3	89510	0.00670271	0.00335136	0.00335136
rs28912990	2	1506125	7	3	4	89509	0.00781983	0.00335136	0.00446847
rs28913031	2	1523134	7	3	4	89509	0.00781983	0.00335136	0.00446847
rs2891457	2	25445383	0	0	0	89516	0	0	0
rs2891519	2	26954991	0	0	0	89516	0	0	0
rs28915684	2	1546073	6	3	3	89510	0.00670271	0.00335136	0.00335136
rs28915689	2	1546361	6	3	3	89510	0.00670271	0.00335136	0.00335136
rs2891709	2	2668561	0	0	0	89516	0	0	0
rs2891733	2	220135208	1	0	1	89515	0.00111712	0	0.00111712
rs2891829	2	220677486	0	0	0	89516	0	0	0
rs2891835	2	220771707	0	0	0	89516	0	0	0
rs28928309	2	113834739	0	0	0	89516	0	0	0
rs28928870	2	49190614	8	8	0	89508	0.00893695	0.00893695	0
rs28928891	2	176959390	5	5	0	89511	0.00558559	0.00558559	0
rs2892923	2	165438473	0	0	0	89516	0	0	0
rs28929483	2	47702269	23	1	22	89493	0.0256937	0.00111712	0.0245766
rs28929484	2	47702319	23	1	22	89493	0.0256937	0.00111712	0.0245766
rs28930677	2	120848049	0	0	0	89516	0	0	0
rs28931604	2	208992950	1	0	1	89515	0.00111712	0	0.00111712
rs28932472	2	25384048	0	0	0	89516	0	0	0
rs28936700	2	38302350	4	1	3	89512	0.00446847	0.00111712	0.00335136
rs28937581	2	71797430	0	0	0	89516	0	0	0
rs28940269	2	215851290	0	0	0	89516	0	0	0
rs28940568	2	215843554	0	0	0	89516	0	0	0
rs2894500	2	224179428	0	0	0	89516	0	0	0
rs2894547	2	225840004	1	0	1	89515	0.00111712	0	0.00111712
rs2894593	2	227190317	1	0	1	89515	0.00111712	0	0.00111712
rs2894632	2	227964554	1	0	1	89515	0.00111712	0	0.00111712
rs28947170	2	113764675	0	0	0	89516	0	0	0
rs28963370	2	51811607	8	6	2	89508	0.00893695	0.00670271	0.00223424
rs28966405	2	52063060	22	22	0	89494	0.0245766	0.0245766	0
rs2897293	2	129123452	0	0	0	89516	0	0	0
rs2897531	2	130198094	6	6	0	89510	0.00670271	0.00670271	0
rs2897571	2	130410312	6	6	0	89510	0.00670271	0.00670271	0
rs289862	2	152055452	1	1	0	89515	0.00111712	0.00111712	0
rs2898716	2	240048911	0	0	0	89516	0	0	0
rs28991272	2	1498207	7	3	4	89509	0.00781983	0.00335136	0.00446847
rs28991292	2	1500393	7	3	4	89509	0.00781983	0.00335136	0.00446847
rs29000580	2	96775383	2	2	0	89514	0.00223424	0.00223424	0
rs290023	2	77544792	9	5	4	89507	0.0100541	0.00558559	0.00446847
rs290037	2	77562253	9	5	4	89507	0.0100541	0.00558559	0.00446847
rs2900975	2	71920075	0	0	0	89516	0	0	0
rs2900976	2	71958480	0	0	0	89516	0	0	0
rs2901066	2	60797896	1	0	1	89515	0.00111712	0	0.00111712
rs2901182	2	61087829	6	0	6	89510	0.00670271	0	0.00670271
rs2901264	2	125057421	20	0	20	89496	0.0223424	0	0.0223424
rs2901331	2	125327950	23	0	23	89493	0.0256937	0	0.0256937
rs2901428	2	62101344	3	0	3	89513	0.00335136	0	0.00335136
rs2901438	2	73665656	1	0	1	89515	0.00111712	0	0.00111712
rs2901468	2	117144716	0	0	0	89516	0	0	0
rs2901496	2	126508647	7	3	4	89509	0.00781983	0.00335136	0.00446847
rs2901756	2	76461202	2	1	1	89514	0.00223424	0.00111712	0.00111712
rs2901780	2	76889411	13	11	2	89503	0.0145225	0.0122883	0.00223424
rs2901848	2	77750482	9	5	4	89507	0.0100541	0.00558559	0.00446847
rs2902006	2	67623381	2	0	2	89514	0.00223424	0	0.00223424
rs2902024	2	67836718	1	0	1	89515	0.00111712	0	0.00111712
rs2902028	2	67872571	1	0	1	89515	0.00111712	0	0.00111712
rs2902068	2	68614918	2	0	2	89514	0.00223424	0	0.00223424
rs2902140	2	58820417	1	1	0	89515	0.00111712	0.00111712	0
rs2903492	2	624678	13	7	6	89503	0.0145225	0.00781983	0.00670271
rs2903838	2	56150402	3	2	1	89513	0.00335136	0.00223424	0.00111712
rs2903839	2	56167073	3	2	1	89513	0.00335136	0.00223424	0.00111712
rs2904426	2	57101805	3	1	2	89513	0.00335136	0.00111712	0.00223424
rs2906607	2	107637902	7	2	5	89509	0.00781983	0.00223424	0.00558559
rs291331	2	240144958	1	1	0	89515	0.00111712	0.00111712	0
rs291458	2	191181481	1	0	1	89515	0.00111712	0	0.00111712
rs291466	2	191184475	1	0	1	89515	0.00111712	0	0.00111712
rs291471	2	191190180	1	0	1	89515	0.00111712	0	0.00111712
rs2916480	2	80169400	6	4	2	89510	0.00670271	0.00446847	0.00223424
rs2916491	2	80193148	6	4	2	89510	0.00670271	0.00446847	0.00223424
rs2916493	2	80086888	6	4	2	89510	0.00670271	0.00446847	0.00223424
rs2916510	2	80115384	8	4	4	89508	0.00893695	0.00446847	0.00446847
rs2916516	2	80143021	6	4	2	89510	0.00670271	0.00446847	0.00223424
rs2916523	2	80148453	6	4	2	89510	0.00670271	0.00446847	0.00223424
rs2916525	2	80148737	6	4	2	89510	0.00670271	0.00446847	0.00223424
rs2918005	2	23629215	0	0	0	89516	0	0	0
rs2919851	2	88391890	6	1	5	89510	0.00670271	0.00111712	0.00558559
rs2919854	2	88389761	6	1	5	89510	0.00670271	0.00111712	0.00558559
rs2920845	2	55341479	1	0	1	89515	0.00111712	0	0.00111712
rs2920854	2	55351010	1	0	1	89515	0.00111712	0	0.00111712
rs2921994	2	45248784	1	0	1	89515	0.00111712	0	0.00111712
rs2925759	2	161079897	0	0	0	89516	0	0	0
rs2931204	2	240319770	0	0	0	89516	0	0	0
rs2931465	2	141130097	7	1	6	89509	0.00781983	0.00111712	0.00670271
rs2941755	2	80060995	2	0	2	89514	0.00223424	0	0.00223424
rs2941874	2	333665	9	6	3	89507	0.0100541	0.00670271	0.00335136
rs2942906	2	101308711	1	0	1	89515	0.00111712	0	0.00111712
rs2943633	2	227054881	1	0	1	89515	0.00111712	0	0.00111712
rs2943634	2	227068080	1	0	1	89515	0.00111712	0	0.00111712
rs2943640	2	227093585	1	0	1	89515	0.00111712	0	0.00111712
rs2943641	2	227093745	1	0	1	89515	0.00111712	0	0.00111712
rs2943645	2	227099180	1	0	1	89515	0.00111712	0	0.00111712
rs2943650	2	227105921	1	0	1	89515	0.00111712	0	0.00111712
rs2944665	2	45294486	4	3	1	89512	0.00446847	0.00335136	0.00111712
rs2946588	2	101200283	1	0	1	89515	0.00111712	0	0.00111712
rs2946592	2	101227675	1	0	1	89515	0.00111712	0	0.00111712
rs2947	2	216476874	0	0	0	89516	0	0	0
rs2947411	2	614168	13	7	6	89503	0.0145225	0.00781983	0.00670271
rs2948925	2	7882930	0	0	0	89516	0	0	0
rs2949005	2	200700610	3	0	3	89513	0.00335136	0	0.00335136
rs2949006	2	200715388	3	0	3	89513	0.00335136	0	0.00335136
rs2949030	2	36154313	0	0	0	89516	0	0	0
rs2949050	2	36122490	0	0	0	89516	0	0	0
rs2950835	2	27750545	0	0	0	89516	0	0	0
rs295114	2	201195602	3	0	3	89513	0.00335136	0	0.00335136
rs2951282	2	66410946	15	15	0	89501	0.0167568	0.0167568	0
rs2951288	2	66430063	15	15	0	89501	0.0167568	0.0167568	0
rs295137	2	201150040	3	0	3	89513	0.00335136	0	0.00335136
rs295140	2	201160699	3	0	3	89513	0.00335136	0	0.00335136
rs2952605	2	130543746	2	1	1	89514	0.00223424	0.00111712	0.00111712
rs2952666	2	240421707	4	0	4	89512	0.00446847	0	0.00446847
rs2952738	2	117407288	0	0	0	89516	0	0	0
rs2952768	2	208494234	0	0	0	89516	0	0	0
rs2952790	2	212106	13	2	11	89503	0.0145225	0.00223424	0.0122883
rs2952960	2	82167488	2	1	1	89514	0.00223424	0.00111712	0.00111712
rs2953080	2	122016946	1	0	1	89515	0.00111712	0	0.00111712
rs2953083	2	122036871	2	0	2	89514	0.00223424	0	0.00223424
rs2953146	2	241515252	8	0	8	89508	0.00893695	0	0.00893695
rs2959233	2	45311515	25	8	17	89491	0.027928	0.00893695	0.018991
rs2959262	2	45253128	2	1	1	89514	0.00223424	0.00111712	0.00111712
rs296058	2	123608935	4	3	1	89512	0.00446847	0.00335136	0.00111712
rs296069	2	123647424	3	2	1	89513	0.00335136	0.00223424	0.00111712
rs2966395	2	140900604	39	31	8	89477	0.0435676	0.0346307	0.00893695
rs2966429	2	4967202	1	0	1	89515	0.00111712	0	0.00111712
rs296797	2	201102905	3	0	3	89513	0.00335136	0	0.00335136
rs2968602	2	36139951	0	0	0	89516	0	0	0
rs2968787	2	55265785	0	0	0	89516	0	0	0
rs2968800	2	55359155	1	0	1	89515	0.00111712	0	0.00111712
rs2968803	2	55361670	0	0	0	89516	0	0	0
rs2969312	2	52566298	13	13	0	89503	0.0145225	0.0145225	0
rs2969344	2	177382589	0	0	0	89516	0	0	0
rs2969584	2	144371034	0	0	0	89516	0	0	0
rs2969775	2	47885476	1	0	1	89515	0.00111712	0	0.00111712
rs2969891	2	10990594	1	0	1	89515	0.00111712	0	0.00111712
rs2970895	2	88417387	7	1	6	89509	0.00781983	0.00111712	0.00670271
rs2970958	2	215964050	0	0	0	89516	0	0	0
rs2970995	2	101318711	1	0	1	89515	0.00111712	0	0.00111712
rs2971618	2	220918836	0	0	0	89516	0	0	0
rs2971652	2	107786827	10	5	5	89506	0.0111712	0.00558559	0.00558559
rs2971834	2	66546314	5	4	1	89511	0.00558559	0.00446847	0.00111712
rs2971848	2	66417209	15	15	0	89501	0.0167568	0.0167568	0
rs2971855	2	234373537	2	1	1	89514	0.00223424	0.00111712	0.00111712
rs2972050	2	28671048	0	0	0	89516	0	0	0
rs2972072	2	55295370	0	0	0	89516	0	0	0
rs2972076	2	55288803	0	0	0	89516	0	0	0
rs2972132	2	227018472	2	0	2	89514	0.00223424	0	0.00223424
rs2972143	2	227116365	1	0	1	89515	0.00111712	0	0.00111712
rs2972146	2	227100698	1	0	1	89515	0.00111712	0	0.00111712
rs2974149	2	80155493	6	4	2	89510	0.00670271	0.00446847	0.00223424
rs2974160	2	80094471	6	4	2	89510	0.00670271	0.00446847	0.00223424
rs2974161	2	80104527	8	4	4	89508	0.00893695	0.00446847	0.00446847
rs297470	2	123694920	6	5	1	89510	0.00670271	0.00558559	0.00111712
rs2975758	2	241530750	8	0	8	89508	0.00893695	0	0.00893695
rs297581	2	157352418	0	0	0	89516	0	0	0
rs298904	2	98675606	13	0	13	89503	0.0145225	0	0.0145225
rs298916	2	98710243	13	0	13	89503	0.0145225	0	0.0145225
rs298917	2	98709684	13	0	13	89503	0.0145225	0	0.0145225
rs299544	2	123818296	8	5	3	89508	0.00893695	0.00558559	0.00335136
rs300154	2	17985986	2	0	2	89514	0.00223424	0	0.00223424
rs300362	2	142002428	0	0	0	89516	0	0	0
rs300399	2	142025228	0	0	0	89516	0	0	0
rs300774	2	112496	86	2	84	89430	0.0960722	0.00223424	0.093838
rs300797	2	107140	84	2	82	89432	0.093838	0.00223424	0.0916037
rs3024809	2	85890828	0	0	0	89516	0	0	0
rs3024839	2	191940982	0	0	0	89516	0	0	0
rs3024886	2	191900449	1	0	1	89515	0.00111712	0	0.00111712
rs3024896	2	191896716	1	0	1	89515	0.00111712	0	0.00111712
rs3024918	2	191891763	1	0	1	89515	0.00111712	0	0.00111712
rs302673	2	238795602	1	0	1	89515	0.00111712	0	0.00111712
rs302676	2	238797809	1	0	1	89515	0.00111712	0	0.00111712
rs3039345	2	8436979	1	0	1	89515	0.00111712	0	0.00111712
rs305163	2	36309662	14	14	0	89502	0.0156397	0.0156397	0
rs305175	2	36364164	9	9	0	89507	0.0100541	0.0100541	0
rs305687	2	163626485	2	1	1	89514	0.00223424	0.00111712	0.00111712
rs305697	2	163611203	1	0	1	89515	0.00111712	0	0.00111712
rs3058774	2	140100302	22	18	4	89494	0.0245766	0.0201081	0.00446847
rs3059067	2	66262451	3	3	0	89513	0.00335136	0.00335136	0
rs306192	2	6634218	0	0	0	89516	0	0	0
rs3063683	2	160866218	0	0	0	89516	0	0	0
rs307860	2	163784184	2	1	1	89514	0.00223424	0.00111712	0.00111712
rs308029	2	6875093	0	0	0	89516	0	0	0
rs3083812	2	229933859	0	0	0	89516	0	0	0
rs3087243	2	204738919	2	1	1	89514	0.00223424	0.00111712	0.00111712
rs3087388	2	100019558	0	0	0	89516	0	0	0
rs308901	2	86846489	0	0	0	89516	0	0	0
rs308913	2	86857147	0	0	0	89516	0	0	0
rs308914	2	86857824	0	0	0	89516	0	0	0
rs309273	2	7200864	0	0	0	89516	0	0	0
rs309278	2	7197199	0	0	0	89516	0	0	0
rs309311	2	7156947	0	0	0	89516	0	0	0
rs309318	2	7146214	0	0	0	89516	0	0	0
rs3096734	2	204884340	2	0	2	89514	0.00223424	0	0.00223424
rs3097276	2	8432132	1	0	1	89515	0.00111712	0	0.00111712
rs3099471	2	179045043	2	2	0	89514	0.00223424	0.00223424	0
rs3099559	2	29371387	0	0	0	89516	0	0	0
rs3099560	2	29357481	0	0	0	89516	0	0	0
rs3100021	2	187713396	1	0	1	89515	0.00111712	0	0.00111712
rs3100226	2	29365583	0	0	0	89516	0	0	0
rs3100227	2	29366077	0	0	0	89516	0	0	0
rs3100241	2	29376110	0	0	0	89516	0	0	0
rs3100589	2	232965541	0	0	0	89516	0	0	0
rs3100635	2	25739785	0	0	0	89516	0	0	0
rs3100713	2	138702469	1	1	0	89515	0.00111712	0.00111712	0
rs3101047	2	6580645	0	0	0	89516	0	0	0
rs3102939	2	8511159	1	0	1	89515	0.00111712	0	0.00111712
rs3103267	2	232988582	0	0	0	89516	0	0	0
rs3105103	2	95734218	0	0	0	89516	0	0	0
rs3105489	2	114984090	0	0	0	89516	0	0	0
rs3105495	2	114976978	0	0	0	89516	0	0	0
rs3106075	2	231825834	0	0	0	89516	0	0	0
rs3106082	2	231847210	1	0	1	89515	0.00111712	0	0.00111712
rs3106839	2	44900663	5	4	1	89511	0.00558559	0.00446847	0.00111712
rs3107179	2	232788325	0	0	0	89516	0	0	0
rs3108779	2	173295297	2	0	2	89514	0.00223424	0	0.00223424
rs3109140	2	133285727	27	1	26	89489	0.0301622	0.00111712	0.0290451
rs3109142	2	133317053	28	1	27	89488	0.0312793	0.00111712	0.0301622
rs3109144	2	133320414	28	1	27	89488	0.0312793	0.00111712	0.0301622
rs3109306	2	130362926	6	6	0	89510	0.00670271	0.00670271	0
rs3109350	2	142096800	135	135	0	89381	0.150811	0.150811	0
rs3111035	2	155552478	1	1	0	89515	0.00111712	0.00111712	0
rs3111426	2	8489949	1	0	1	89515	0.00111712	0	0.00111712
rs3111758	2	231727548	8	0	8	89508	0.00893695	0	0.00893695
rs3111776	2	231826071	0	0	0	89516	0	0	0
rs3111780	2	231790097	1	0	1	89515	0.00111712	0	0.00111712
rs3111858	2	52564610	13	13	0	89503	0.0145225	0.0145225	0
rs3112188	2	38995250	2	0	2	89514	0.00223424	0	0.00223424
rs3112943	2	180502356	1	0	1	89515	0.00111712	0	0.00111712
rs3112964	2	180491316	1	0	1	89515	0.00111712	0	0.00111712
rs3113002	2	95700730	0	0	0	89516	0	0	0
rs3114949	2	187704866	1	0	1	89515	0.00111712	0	0.00111712
rs3115005	2	133347918	27	1	26	89489	0.0301622	0.00111712	0.0290451
rs3115011	2	133334386	28	1	27	89488	0.0312793	0.00111712	0.0301622
rs3115017	2	133328805	28	1	27	89488	0.0312793	0.00111712	0.0301622
rs3115026	2	133302825	27	1	26	89489	0.0301622	0.00111712	0.0290451
rs3115238	2	34952517	9	4	5	89507	0.0100541	0.00446847	0.00558559
rs3115263	2	34968286	9	4	5	89507	0.0100541	0.00446847	0.00558559
rs3115358	2	235335792	0	0	0	89516	0	0	0
rs3115376	2	231845762	1	0	1	89515	0.00111712	0	0.00111712
rs3115414	2	200913244	4	1	3	89512	0.00446847	0.00111712	0.00335136
rs3115962	2	204556706	3	0	3	89513	0.00335136	0	0.00335136
rs3116536	2	204834613	2	0	2	89514	0.00223424	0	0.00223424
rs3116565	2	176874514	0	0	0	89516	0	0	0
rs311984	2	13517456	5	0	5	89511	0.00558559	0	0.00558559
rs311998	2	13536772	5	0	5	89511	0.00558559	0	0.00558559
rs31276	2	229920520	0	0	0	89516	0	0	0
rs31277	2	229921274	0	0	0	89516	0	0	0
rs312966	2	21360583	1	0	1	89515	0.00111712	0	0.00111712
rs312985	2	21378805	1	0	1	89515	0.00111712	0	0.00111712
rs3136228	2	48009816	0	0	0	89516	0	0	0
rs3136329	2	48024876	0	0	0	89516	0	0	0
rs3138108	2	228666906	0	0	0	89516	0	0	0
rs314718	2	125564823	22	0	22	89494	0.0245766	0	0.0245766
rs314721	2	125563516	22	0	22	89494	0.0245766	0	0.0245766
rs314964	2	126005563	18	9	9	89498	0.0201081	0.0100541	0.0100541
rs314980	2	126095439	10	9	1	89506	0.0111712	0.0100541	0.00111712
rs315931	2	113869843	0	0	0	89516	0	0	0
rs315957	2	113901313	0	0	0	89516	0	0	0
rs3171842	2	99236665	1	0	1	89515	0.00111712	0	0.00111712
rs3172008	2	26678040	0	0	0	89516	0	0	0
rs3181113	2	204601910	3	0	3	89513	0.00335136	0	0.00335136
rs3181211	2	218928644	1	0	1	89515	0.00111712	0	0.00111712
rs3183099	2	220427395	3	0	3	89513	0.00335136	0	0.00335136
rs319710	2	211944662	0	0	0	89516	0	0	0
rs319724	2	211973600	0	0	0	89516	0	0	0
rs3198123	2	55207693	0	0	0	89516	0	0	0
rs319858	2	115530841	1	0	1	89515	0.00111712	0	0.00111712
rs3205060	2	175425346	0	0	0	89516	0	0	0
rs3211098	2	228194481	0	0	0	89516	0	0	0
rs3211299	2	48018236	0	0	0	89516	0	0	0
rs3213448	2	113879297	0	0	0	89516	0	0	0
rs3213746	2	37458668	1	0	1	89515	0.00111712	0	0.00111712
rs3213747	2	71058795	0	0	0	89516	0	0	0
rs3213760	2	170038761	0	0	0	89516	0	0	0
rs3213787	2	45646824	14	0	14	89502	0.0156397	0	0.0156397
rs3213791	2	160294779	3	2	1	89513	0.00335136	0.00223424	0.00111712
rs3213869	2	238668783	0	0	0	89516	0	0	0
rs3213947	2	29366830	0	0	0	89516	0	0	0
rs3213986	2	39107841	2	0	2	89514	0.00223424	0	0.00223424
rs3214040	2	158157361	0	0	0	89516	0	0	0
rs3218911	2	102633347	3	3	0	89513	0.00335136	0.00335136	0
rs3218977	2	102641201	3	3	0	89513	0.00335136	0.00335136	0
rs3218979	2	102642127	3	3	0	89513	0.00335136	0.00335136	0
rs3219174	2	202565681	0	0	0	89516	0	0	0
rs3220349	2	66206901	2	2	0	89514	0.00223424	0.00223424	0
rs328027	2	108380650	6	2	4	89510	0.00670271	0.00223424	0.00446847
rs329499	2	64324076	2	0	2	89514	0.00223424	0	0.00223424
rs329763	2	22197492	0	0	0	89516	0	0	0
rs329783	2	22160427	0	0	0	89516	0	0	0
rs330586	2	151001420	5	1	4	89511	0.00558559	0.00111712	0.00446847
rs330594	2	150940963	2	1	1	89514	0.00223424	0.00111712	0.00111712
rs330625	2	150911159	2	1	1	89514	0.00223424	0.00111712	0.00111712
rs330633	2	150945777	4	1	3	89512	0.00446847	0.00111712	0.00335136
rs330758	2	119861103	1	1	0	89515	0.00111712	0.00111712	0
rs330763	2	119864163	1	1	0	89515	0.00111712	0.00111712	0
rs332074	2	119507201	0	0	0	89516	0	0	0
rs332104	2	119446030	0	0	0	89516	0	0	0
rs332105	2	119444229	0	0	0	89516	0	0	0
rs332657	2	119457212	0	0	0	89516	0	0	0
rs332675	2	119514587	0	0	0	89516	0	0	0
rs332683	2	119511582	0	0	0	89516	0	0	0
rs332882	2	117868212	5	0	5	89511	0.00558559	0	0.00558559
rs333223	2	108623560	13	5	8	89503	0.0145225	0.00558559	0.00893695
rs334042	2	179097483	3	3	0	89513	0.00335136	0.00335136	0
rs334062	2	179000291	3	2	1	89513	0.00335136	0.00223424	0.00111712
rs334126	2	179037071	2	2	0	89514	0.00223424	0.00223424	0
rs334613	2	179166242	3	3	0	89513	0.00335136	0.00335136	0
rs334619	2	179160392	3	3	0	89513	0.00335136	0.00335136	0
rs3350	2	3502308	4	2	2	89512	0.00446847	0.00223424	0.00223424
rs335115	2	89027647	6	1	5	89510	0.00670271	0.00111712	0.00558559
rs336043	2	38256878	3	0	3	89513	0.00335136	0	0.00335136
rs336044	2	38256641	3	0	3	89513	0.00335136	0	0.00335136
rs336506	2	106324719	3	1	2	89513	0.00335136	0.00111712	0.00223424
rs33985460	2	219691801	0	0	0	89516	0	0	0
rs33997263	2	179631240	2	1	1	89514	0.00223424	0.00111712	0.00111712
rs33997857	2	11927238	0	0	0	89516	0	0	0
rs34001881	2	146480188	0	0	0	89516	0	0	0
rs34005590	2	217963060	0	0	0	89516	0	0	0
rs34015596	2	64160864	5	1	4	89511	0.00558559	0.00111712	0.00446847
rs34020717	2	237749302	3	1	2	89513	0.00335136	0.00111712	0.00223424
rs34024596	2	182883046	0	0	0	89516	0	0	0
rs34026210	2	80221002	5	4	1	89511	0.00558559	0.00446847	0.00111712
rs34027347	2	52896453	1	1	0	89515	0.00111712	0.00111712	0
rs34027927	2	107256443	9	3	6	89507	0.0100541	0.00335136	0.00670271
rs34029884	2	176449875	0	0	0	89516	0	0	0
rs34031323	2	235132579	1	0	1	89515	0.00111712	0	0.00111712
rs34032338	2	73762385	1	0	1	89515	0.00111712	0	0.00111712
rs34032602	2	234849179	0	0	0	89516	0	0	0
rs34036000	2	148989564	1	1	0	89515	0.00111712	0.00111712	0
rs34043251	2	216269235	0	0	0	89516	0	0	0
rs34048669	2	216802781	1	0	1	89515	0.00111712	0	0.00111712
rs34048750	2	24302464	0	0	0	89516	0	0	0
rs34052613	2	238494681	2	0	2	89514	0.00223424	0	0.00223424
rs34052957	2	170063757	0	0	0	89516	0	0	0
rs34053714	2	192560572	0	0	0	89516	0	0	0
rs34059032	2	16811122	0	0	0	89516	0	0	0
rs34061288	2	41199577	18	16	2	89498	0.0201081	0.0178739	0.00223424
rs34071195	2	73786188	1	0	1	89515	0.00111712	0	0.00111712
rs34071846	2	33314964	174	0	174	89342	0.194379	0	0.194379
rs34073169	2	133167484	7	3	4	89509	0.00781983	0.00335136	0.00446847
rs340736	2	16423455	0	0	0	89516	0	0	0
rs34074851	2	228438078	0	0	0	89516	0	0	0
rs340749	2	16446833	0	0	0	89516	0	0	0
rs34076412	2	242881737	210	206	4	89306	0.234595	0.230126	0.00446847
rs340767	2	16459653	0	0	0	89516	0	0	0
rs34077350	2	46372327	0	0	0	89516	0	0	0
rs340778	2	16509408	0	0	0	89516	0	0	0
rs340786	2	16498117	0	0	0	89516	0	0	0
rs34081633	2	17202095	0	0	0	89516	0	0	0
rs34086479	2	154996884	11	2	9	89505	0.0122883	0.00223424	0.0100541
rs34086904	2	239798594	0	0	0	89516	0	0	0
rs34089869	2	67923478	0	0	0	89516	0	0	0
rs34094280	2	190927129	1	0	1	89515	0.00111712	0	0.00111712
rs34096939	2	134741661	4	0	4	89512	0.00446847	0	0.00446847
rs34097606	2	144030310	0	0	0	89516	0	0	0
rs34100788	2	10408308	1	0	1	89515	0.00111712	0	0.00111712
rs34101106	2	214966032	16	16	0	89500	0.0178739	0.0178739	0
rs34115968	2	235213474	1	0	1	89515	0.00111712	0	0.00111712
rs34116096	2	126566536	9	4	5	89507	0.0100541	0.00446847	0.00558559
rs34118606	2	223942075	0	0	0	89516	0	0	0
rs34119395	2	200210419	0	0	0	89516	0	0	0
rs34121532	2	111810633	19	10	9	89497	0.0212253	0.0111712	0.0100541
rs34127289	2	220149542	2	0	2	89514	0.00223424	0	0.00223424
rs34128838	2	220778482	0	0	0	89516	0	0	0
rs34129047	2	159744819	1	0	1	89515	0.00111712	0	0.00111712
rs34131834	2	206739516	0	0	0	89516	0	0	0
rs34133636	2	197521750	16	1	15	89500	0.0178739	0.00111712	0.0167568
rs34136143	2	88478341	6	1	5	89510	0.00670271	0.00111712	0.00558559
rs34136947	2	46584059	1	1	0	89515	0.00111712	0.00111712	0
rs34136999	2	47641430	80	3	77	89436	0.0893695	0.00335136	0.0860181
rs34154480	2	4406931	2	0	2	89514	0.00223424	0	0.00223424
rs34156641	2	212608978	0	0	0	89516	0	0	0
rs34159373	2	232922401	0	0	0	89516	0	0	0
rs34163130	2	42263449	2	0	2	89514	0.00223424	0	0.00223424
rs34179430	2	113259739	0	0	0	89516	0	0	0
rs34179918	2	183758924	2	0	2	89514	0.00223424	0	0.00223424
rs34201913	2	123501573	4	3	1	89512	0.00446847	0.00335136	0.00111712
rs34204759	2	218576227	0	0	0	89516	0	0	0
rs342057	2	20681094	1	1	0	89515	0.00111712	0.00111712	0
rs34205881	2	2532918	1	0	1	89515	0.00111712	0	0.00111712
rs34206448	2	190440809	1	0	1	89515	0.00111712	0	0.00111712
rs342070	2	20685471	1	1	0	89515	0.00111712	0.00111712	0
rs342075	2	20706742	1	1	0	89515	0.00111712	0.00111712	0
rs34209430	2	52534068	12	12	0	89504	0.0134054	0.0134054	0
rs342096	2	20696256	1	1	0	89515	0.00111712	0.00111712	0
rs34212117	2	17273031	0	0	0	89516	0	0	0
rs342123	2	20669597	1	1	0	89515	0.00111712	0.00111712	0
rs34216027	2	206722334	0	0	0	89516	0	0	0
rs34217912	2	209039602	108	107	1	89408	0.120649	0.119532	0.00111712
rs34218846	2	209108317	0	0	0	89516	0	0	0
rs34225100	2	200539705	3	0	3	89513	0.00335136	0	0.00335136
rs34229605	2	17228566	0	0	0	89516	0	0	0
rs34234907	2	25634236	0	0	0	89516	0	0	0
rs34252397	2	142778889	0	0	0	89516	0	0	0
rs34252661	2	122560654	5	0	5	89511	0.00558559	0	0.00558559
rs34269518	2	45647834	14	0	14	89502	0.0156397	0	0.0156397
rs34271440	2	223942039	0	0	0	89516	0	0	0
rs34275402	2	177399878	0	0	0	89516	0	0	0
rs34276084	2	3263544	1	0	1	89515	0.00111712	0	0.00111712
rs34277857	2	137727551	1	1	0	89515	0.00111712	0.00111712	0
rs34278534	2	71716786	0	0	0	89516	0	0	0
rs34282756	2	141473664	1	1	0	89515	0.00111712	0.00111712	0
rs34283437	2	227231151	1	0	1	89515	0.00111712	0	0.00111712
rs34284678	2	86003305	0	0	0	89516	0	0	0
rs34286013	2	241768838	0	0	0	89516	0	0	0
rs34288787	2	193433455	8	7	1	89508	0.00893695	0.00781983	0.00111712
rs34288798	2	142179452	0	0	0	89516	0	0	0
rs34303008	2	38156200	4	1	3	89512	0.00446847	0.00111712	0.00335136
rs34305871	2	220862409	0	0	0	89516	0	0	0
rs343161	2	20581058	1	1	0	89515	0.00111712	0.00111712	0
rs34323029	2	11006517	1	0	1	89515	0.00111712	0	0.00111712
rs34326391	2	228237610	5	0	5	89511	0.00558559	0	0.00558559
rs34335066	2	110405461	5	1	4	89511	0.00558559	0.00111712	0.00446847
rs34343122	2	26601487	0	0	0	89516	0	0	0
rs34344432	2	12201540	0	0	0	89516	0	0	0
rs34347501	2	173852948	1	0	1	89515	0.00111712	0	0.00111712
rs34358481	2	180146469	1	0	1	89515	0.00111712	0	0.00111712
rs34362076	2	218535204	0	0	0	89516	0	0	0
rs34363253	2	159170302	4	4	0	89512	0.00446847	0.00446847	0
rs34368668	2	152363484	1	0	1	89515	0.00111712	0	0.00111712
rs34371548	2	239098594	1	0	1	89515	0.00111712	0	0.00111712
rs34372320	2	32184568	0	0	0	89516	0	0	0
rs34392013	2	21789588	0	0	0	89516	0	0	0
rs34393261	2	236305276	6	1	5	89510	0.00670271	0.00111712	0.00558559
rs34393971	2	181697924	1	1	0	89515	0.00111712	0.00111712	0
rs34394331	2	54422791	31	30	1	89485	0.0346307	0.0335136	0.00111712
rs343955	2	44944877	4	3	1	89512	0.00446847	0.00335136	0.00111712
rs34395824	2	15470848	1	0	1	89515	0.00111712	0	0.00111712
rs343970	2	44957915	4	3	1	89512	0.00446847	0.00335136	0.00111712
rs343989	2	44931520	5	4	1	89511	0.00558559	0.00446847	0.00111712
rs34399851	2	48229684	0	0	0	89516	0	0	0
rs34401811	2	110409205	4	1	3	89512	0.00446847	0.00111712	0.00335136
rs34406426	2	223956147	0	0	0	89516	0	0	0
rs34408456	2	209185674	0	0	0	89516	0	0	0
rs34412360	2	204964919	2	0	2	89514	0.00223424	0	0.00223424
rs34435542	2	143589724	2	1	1	89514	0.00223424	0.00111712	0.00111712
rs34442850	2	160709785	0	0	0	89516	0	0	0
rs34447675	2	1855666	6	0	6	89510	0.00670271	0	0.00670271
rs34449727	2	211514995	5	1	4	89511	0.00558559	0.00111712	0.00446847
rs34452663	2	185656920	6	4	2	89510	0.00670271	0.00446847	0.00223424
rs34461783	2	176707924	1	0	1	89515	0.00111712	0	0.00111712
rs34466654	2	40768539	4	2	2	89512	0.00446847	0.00223424	0.00223424
rs34466929	2	181629069	2	1	1	89514	0.00223424	0.00111712	0.00111712
rs34468415	2	178125142	0	0	0	89516	0	0	0
rs344689	2	140100106	22	18	4	89494	0.0245766	0.0201081	0.00446847
rs34472798	2	47861381	0	0	0	89516	0	0	0
rs34474458	2	79186758	2	0	2	89514	0.00223424	0	0.00223424
rs34478379	2	106000473	1	1	0	89515	0.00111712	0.00111712	0
rs34484247	2	176171415	0	0	0	89516	0	0	0
rs34485446	2	85072682	0	0	0	89516	0	0	0
rs34488219	2	170272188	3	0	3	89513	0.00335136	0	0.00335136
rs34488772	2	141242918	7	1	6	89509	0.00781983	0.00111712	0.00670271
rs344914	2	140074659	11	6	5	89505	0.0122883	0.00670271	0.00558559
rs34495015	2	155364037	1	1	0	89515	0.00111712	0.00111712	0
rs34498189	2	27729397	0	0	0	89516	0	0	0
rs34499551	2	232346205	0	0	0	89516	0	0	0
rs34504204	2	152421598	0	0	0	89516	0	0	0
rs34505188	2	228128568	0	0	0	89516	0	0	0
rs34507036	2	228560728	2	1	1	89514	0.00223424	0.00111712	0.00111712
rs34508422	2	18694995	1	1	0	89515	0.00111712	0.00111712	0
rs34509243	2	230093451	0	0	0	89516	0	0	0
rs34512295	2	101651505	18	0	18	89498	0.0201081	0	0.0201081
rs34516178	2	17281161	0	0	0	89516	0	0	0
rs34516874	2	30039957	2	2	0	89514	0.00223424	0.00223424	0
rs34518898	2	10524139	2	0	2	89514	0.00223424	0	0.00223424
rs34520809	2	77345468	12	8	4	89504	0.0134054	0.00893695	0.00446847
rs34531292	2	12073128	0	0	0	89516	0	0	0
rs34532796	2	152518714	7	6	1	89509	0.00781983	0.00670271	0.00111712
rs34546065	2	171371469	1	0	1	89515	0.00111712	0	0.00111712
rs34554628	2	11411829	2	1	1	89514	0.00223424	0.00111712	0.00111712
rs34558933	2	107423193	8	2	6	89508	0.00893695	0.00223424	0.00670271
rs34569325	2	62468323	0	0	0	89516	0	0	0
rs34569551	2	64850870	1	0	1	89515	0.00111712	0	0.00111712
rs34570062	2	133234438	28	3	25	89488	0.0312793	0.00335136	0.027928
rs34571231	2	142246447	0	0	0	89516	0	0	0
rs34581448	2	135218193	1	1	0	89515	0.00111712	0.00111712	0
rs34582813	2	80263177	7	5	2	89509	0.00781983	0.00558559	0.00223424
rs34584402	2	74324997	0	0	0	89516	0	0	0
rs345903	2	8691159	0	0	0	89516	0	0	0
rs34596457	2	178704471	1	0	1	89515	0.00111712	0	0.00111712
rs34599242	2	223941268	0	0	0	89516	0	0	0
rs34605384	2	223107231	0	0	0	89516	0	0	0
rs34611819	2	164934709	0	0	0	89516	0	0	0
rs34621545	2	15421941	3	2	1	89513	0.00335136	0.00223424	0.00111712
rs34621551	2	68159683	1	0	1	89515	0.00111712	0	0.00111712
rs34623017	2	170374764	2	0	2	89514	0.00223424	0	0.00223424
rs34625968	2	48033700	5	0	5	89511	0.00558559	0	0.00558559
rs34628442	2	217879992	0	0	0	89516	0	0	0
rs34635139	2	98364407	0	0	0	89516	0	0	0
rs34646008	2	175361556	0	0	0	89516	0	0	0
rs34656000	2	192526928	1	0	1	89515	0.00111712	0	0.00111712
rs34656606	2	241234251	0	0	0	89516	0	0	0
rs34660265	2	120122299	1	0	1	89515	0.00111712	0	0.00111712
rs34667048	2	67489132	2	0	2	89514	0.00223424	0	0.00223424
rs34677074	2	111632229	21	11	10	89495	0.0234595	0.0122883	0.0111712
rs34679173	2	228639888	0	0	0	89516	0	0	0
rs346831	2	8433428	1	0	1	89515	0.00111712	0	0.00111712
rs34684423	2	71137920	0	0	0	89516	0	0	0
rs34685097	2	207041266	0	0	0	89516	0	0	0
rs34688342	2	81593869	3	1	2	89513	0.00335136	0.00111712	0.00223424
rs34689457	2	220023045	0	0	0	89516	0	0	0
rs34694228	2	141457962	1	1	0	89515	0.00111712	0.00111712	0
rs34695944	2	61124850	2	0	2	89514	0.00223424	0	0.00223424
rs34703115	2	40282854	2	0	2	89514	0.00223424	0	0.00223424
rs34705757	2	134291227	2	2	0	89514	0.00223424	0.00223424	0
rs34720726	2	219688510	0	0	0	89516	0	0	0
rs34727427	2	177016728	1	1	0	89515	0.00111712	0.00111712	0
rs34732102	2	193067979	1	0	1	89515	0.00111712	0	0.00111712
rs34732784	2	53415927	2	1	1	89514	0.00223424	0.00111712	0.00111712
rs34742717	2	241175724	0	0	0	89516	0	0	0
rs34743120	2	182425330	0	0	0	89516	0	0	0
rs34746651	2	223849086	0	0	0	89516	0	0	0
rs34754243	2	44079755	8	2	6	89508	0.00893695	0.00223424	0.00670271
rs34757503	2	238594058	2	0	2	89514	0.00223424	0	0.00223424
rs34760583	2	73847901	2	0	2	89514	0.00223424	0	0.00223424
rs34767042	2	242688292	1	0	1	89515	0.00111712	0	0.00111712
rs34769612	2	195967238	16	14	2	89500	0.0178739	0.0156397	0.00223424
rs34774040	2	16944125	1	0	1	89515	0.00111712	0	0.00111712
rs34774254	2	23755916	0	0	0	89516	0	0	0
rs34774751	2	88349287	6	1	5	89510	0.00670271	0.00111712	0.00558559
rs34780416	2	75657704	4	2	2	89512	0.00446847	0.00223424	0.00223424
rs34780859	2	26718179	1	0	1	89515	0.00111712	0	0.00111712
rs34787379	2	1063504	30	5	25	89486	0.0335136	0.00558559	0.027928
rs34787802	2	28790711	1	0	1	89515	0.00111712	0	0.00111712
rs34794085	2	4475330	2	1	1	89514	0.00223424	0.00111712	0.00111712
rs34794551	2	171016331	0	0	0	89516	0	0	0
rs34798314	2	220977124	0	0	0	89516	0	0	0
rs34802220	2	40749548	4	1	3	89512	0.00446847	0.00111712	0.00335136
rs34816614	2	26022277	2	0	2	89514	0.00223424	0	0.00223424
rs34823607	2	218313265	0	0	0	89516	0	0	0
rs34837810	2	110464941	2	1	1	89514	0.00223424	0.00111712	0.00111712
rs34845648	2	233656142	0	0	0	89516	0	0	0
rs34857342	2	211682111	4	0	4	89512	0.00446847	0	0.00446847
rs34862026	2	3635342	0	0	0	89516	0	0	0
rs34870895	2	17467122	0	0	0	89516	0	0	0
rs34873654	2	37911426	5	1	4	89511	0.00558559	0.00111712	0.00446847
rs34888497	2	71167152	0	0	0	89516	0	0	0
rs34890954	2	135080034	1	0	1	89515	0.00111712	0	0.00111712
rs34892520	2	86269163	0	0	0	89516	0	0	0
rs348978	2	222925667	0	0	0	89516	0	0	0
rs349011	2	222955922	0	0	0	89516	0	0	0
rs34901404	2	3321789	1	0	1	89515	0.00111712	0	0.00111712
rs34903494	2	3975409	2	0	2	89514	0.00223424	0	0.00223424
rs34903685	2	33297518	177	0	177	89339	0.19773	0	0.19773
rs34916112	2	21339285	0	0	0	89516	0	0	0
rs34916899	2	230372153	10	0	10	89506	0.0111712	0	0.0111712
rs34920085	2	199864986	0	0	0	89516	0	0	0
rs34925593	2	174234547	1	0	1	89515	0.00111712	0	0.00111712
rs34928857	2	55900206	0	0	0	89516	0	0	0
rs34929837	2	31602791	3	0	3	89513	0.00335136	0	0.00335136
rs34935102	2	29448760	0	0	0	89516	0	0	0
rs34937998	2	10409673	1	0	1	89515	0.00111712	0	0.00111712
rs34946978	2	234676872	0	0	0	89516	0	0	0
rs34952585	2	119742944	1	1	0	89515	0.00111712	0.00111712	0
rs34960190	2	20441313	2	0	2	89514	0.00223424	0	0.00223424
rs34970034	2	134666800	9	0	9	89507	0.0100541	0	0.0100541
rs34985844	2	41392392	6	4	2	89510	0.00670271	0.00446847	0.00223424
rs34986080	2	134683070	7	0	7	89509	0.00781983	0	0.00781983
rs34986638	2	47705622	11	1	10	89505	0.0122883	0.00111712	0.0111712
rs34987337	2	106679374	4	1	3	89512	0.00446847	0.00111712	0.00335136
rs34991391	2	212412968	290	290	0	89226	0.323964	0.323964	0
rs34992211	2	242930562	634	626	8	88882	0.708253	0.699316	0.00893695
rs34995138	2	239686871	0	0	0	89516	0	0	0
rs34995577	2	149221327	2	0	2	89514	0.00223424	0	0.00223424
rs34997054	2	71738977	0	0	0	89516	0	0	0
rs34997637	2	191858830	1	0	1	89515	0.00111712	0	0.00111712
rs34997863	2	13754425	3	0	3	89513	0.00335136	0	0.00335136
rs35005972	2	32541115	2	0	2	89514	0.00223424	0	0.00223424
rs35009641	2	220432957	3	0	3	89513	0.00335136	0	0.00335136
rs35013571	2	145900885	0	0	0	89516	0	0	0
rs35014741	2	17328689	0	0	0	89516	0	0	0
rs35021143	2	164883444	0	0	0	89516	0	0	0
rs35025897	2	227360822	3	0	3	89513	0.00335136	0	0.00335136
rs35027322	2	18525068	0	0	0	89516	0	0	0
rs35031392	2	13395053	2	1	1	89514	0.00223424	0.00111712	0.00111712
rs35032920	2	179188959	3	3	0	89513	0.00335136	0.00335136	0
rs35038757	2	219543924	0	0	0	89516	0	0	0
rs35039363	2	242779376	7	0	7	89509	0.00781983	0	0.00781983
rs35040406	2	167029756	1	0	1	89515	0.00111712	0	0.00111712
rs35041065	2	220785524	0	0	0	89516	0	0	0
rs35049421	2	121934154	1	0	1	89515	0.00111712	0	0.00111712
rs35054691	2	236020282	1	0	1	89515	0.00111712	0	0.00111712
rs35060271	2	130994503	40	1	39	89476	0.0446847	0.00111712	0.0435676
rs35061433	2	110465111	2	1	1	89514	0.00223424	0.00111712	0.00111712
rs350729	2	52983773	8	8	0	89508	0.00893695	0.00893695	0
rs35073445	2	37740653	3	0	3	89513	0.00335136	0	0.00335136
rs35073634	2	29449820	0	0	0	89516	0	0	0
rs35073965	2	66550979	5	4	1	89511	0.00558559	0.00446847	0.00111712
rs35075711	2	51202655	20	14	6	89496	0.0223424	0.0156397	0.00670271
rs35079214	2	68887739	0	0	0	89516	0	0	0
rs35087269	2	60129111	0	0	0	89516	0	0	0
rs35087810	2	217300109	1	0	1	89515	0.00111712	0	0.00111712
rs35097840	2	239704549	0	0	0	89516	0	0	0
rs35098428	2	139396970	3	1	2	89513	0.00335136	0.00111712	0.00223424
rs35100813	2	165934969	2	2	0	89514	0.00223424	0.00223424	0
rs35114817	2	3765362	1	0	1	89515	0.00111712	0	0.00111712
rs35117851	2	155292373	36	3	33	89480	0.0402163	0.00335136	0.0368649
rs35119500	2	14321938	15	15	0	89501	0.0167568	0.0167568	0
rs35120913	2	166401185	1	1	0	89515	0.00111712	0.00111712	0
rs35125498	2	173038633	0	0	0	89516	0	0	0
rs35130151	2	182217095	0	0	0	89516	0	0	0
rs35131468	2	149417909	0	0	0	89516	0	0	0
rs35132570	2	21890937	0	0	0	89516	0	0	0
rs35134445	2	241912029	0	0	0	89516	0	0	0
rs35149588	2	140623967	5	1	4	89511	0.00558559	0.00111712	0.00446847
rs35151229	2	111805775	19	10	9	89497	0.0212253	0.0111712	0.0100541
rs35164907	2	141259376	7	1	6	89509	0.00781983	0.00111712	0.00670271
rs35174008	2	111616195	21	11	10	89495	0.0234595	0.0122883	0.0111712
rs35182213	2	183370222	2	0	2	89514	0.00223424	0	0.00223424
rs35184803	2	42105589	5	0	5	89511	0.00558559	0	0.00558559
rs35187885	2	77812206	11	7	4	89505	0.0122883	0.00781983	0.00446847
rs35195207	2	17897488	2	0	2	89514	0.00223424	0	0.00223424
rs35197592	2	170244521	3	0	3	89513	0.00335136	0	0.00335136
rs35201327	2	141739224	0	0	0	89516	0	0	0
rs35211584	2	144292118	0	0	0	89516	0	0	0
rs35212307	2	203765756	0	0	0	89516	0	0	0
rs35217101	2	209233517	0	0	0	89516	0	0	0
rs352188	2	138353736	3	2	1	89513	0.00335136	0.00223424	0.00111712
rs35227222	2	230904069	1	0	1	89515	0.00111712	0	0.00111712
rs35227368	2	152432811	0	0	0	89516	0	0	0
rs35233269	2	59150619	1	1	0	89515	0.00111712	0.00111712	0
rs35235478	2	11085936	2	1	1	89514	0.00223424	0.00111712	0.00111712
rs35240977	2	17329729	0	0	0	89516	0	0	0
rs35241779	2	225250387	0	0	0	89516	0	0	0
rs35263043	2	223819997	1	0	1	89515	0.00111712	0	0.00111712
rs35265283	2	225187017	0	0	0	89516	0	0	0
rs35265460	2	206419018	0	0	0	89516	0	0	0
rs35266383	2	170806481	0	0	0	89516	0	0	0
rs35268204	2	206035626	2	1	1	89514	0.00223424	0.00111712	0.00111712
rs35270667	2	219942026	0	0	0	89516	0	0	0
rs35271022	2	10978056	1	0	1	89515	0.00111712	0	0.00111712
rs35278711	2	8648953	0	0	0	89516	0	0	0
rs35280662	2	71246505	7	0	7	89509	0.00781983	0	0.00781983
rs35283767	2	22960529	0	0	0	89516	0	0	0
rs352887	2	143760384	2	1	1	89514	0.00223424	0.00111712	0.00111712
rs35291459	2	240055966	0	0	0	89516	0	0	0
rs35292878	2	152502666	1	0	1	89515	0.00111712	0	0.00111712
rs35293463	2	76764924	6	4	2	89510	0.00670271	0.00446847	0.00223424
rs35297901	2	71791255	0	0	0	89516	0	0	0
rs352980	2	142586200	2	2	0	89514	0.00223424	0.00223424	0
rs352987	2	142597789	2	2	0	89514	0.00223424	0.00223424	0
rs35302780	2	151760756	3	0	3	89513	0.00335136	0	0.00335136
rs35303449	2	116989281	0	0	0	89516	0	0	0
rs35305690	2	40289537	2	0	2	89514	0.00223424	0	0.00223424
rs35308935	2	137037891	2	1	1	89514	0.00223424	0.00111712	0.00111712
rs35311904	2	53789426	2	2	0	89514	0.00223424	0.00223424	0
rs353121	2	166129323	0	0	0	89516	0	0	0
rs35312807	2	31004903	3	3	0	89513	0.00335136	0.00335136	0
rs35314049	2	175202599	0	0	0	89516	0	0	0
rs35316178	2	177381840	0	0	0	89516	0	0	0
rs35319415	2	173026447	0	0	0	89516	0	0	0
rs35320439	2	242737341	3	0	3	89513	0.00335136	0	0.00335136
rs35322532	2	182376480	0	0	0	89516	0	0	0
rs35329001	2	30037838	1	1	0	89515	0.00111712	0.00111712	0
rs35338671	2	197990741	1	0	1	89515	0.00111712	0	0.00111712
rs35339313	2	145139727	0	0	0	89516	0	0	0
rs35340595	2	70387813	0	0	0	89516	0	0	0
rs35344919	2	217789906	0	0	0	89516	0	0	0
rs35349669	2	234068476	7	0	7	89509	0.00781983	0	0.00781983
rs35356262	2	133887676	5	1	4	89511	0.00558559	0.00111712	0.00446847
rs35368292	2	183353283	2	0	2	89514	0.00223424	0	0.00223424
rs35384702	2	175575631	0	0	0	89516	0	0	0
rs35393292	2	239103574	1	0	1	89515	0.00111712	0	0.00111712
rs35404949	2	180735522	3	3	0	89513	0.00335136	0.00335136	0
rs35405862	2	55898486	0	0	0	89516	0	0	0
rs35416898	2	242477012	3	0	3	89513	0.00335136	0	0.00335136
rs35418220	2	19887169	1	0	1	89515	0.00111712	0	0.00111712
rs35419448	2	103870713	0	0	0	89516	0	0	0
rs354211	2	54932516	1	0	1	89515	0.00111712	0	0.00111712
rs35422863	2	40770839	4	2	2	89512	0.00446847	0.00223424	0.00223424
rs354232	2	54916910	1	0	1	89515	0.00111712	0	0.00111712
rs354239	2	54954824	1	0	1	89515	0.00111712	0	0.00111712
rs35429436	2	188789727	15	3	12	89501	0.0167568	0.00335136	0.0134054
rs35432186	2	12159788	0	0	0	89516	0	0	0
rs35432837	2	29325409	0	0	0	89516	0	0	0
rs35433896	2	114569385	0	0	0	89516	0	0	0
rs35437800	2	21477863	0	0	0	89516	0	0	0
rs35444377	2	212609214	0	0	0	89516	0	0	0
rs35456987	2	49127921	12	11	1	89504	0.0134054	0.0122883	0.00111712
rs35457818	2	55033075	13	13	0	89503	0.0145225	0.0145225	0
rs354690	2	143817718	1	0	1	89515	0.00111712	0	0.00111712
rs354728	2	143944775	1	0	1	89515	0.00111712	0	0.00111712
rs35483597	2	227329240	1	0	1	89515	0.00111712	0	0.00111712
rs35484356	2	79921905	3	1	2	89513	0.00335136	0.00111712	0.00223424
rs35484728	2	65039537	1	0	1	89515	0.00111712	0	0.00111712
rs35489731	2	237800066	5	1	4	89511	0.00558559	0.00111712	0.00446847
rs35493097	2	189882266	0	0	0	89516	0	0	0
rs35493945	2	190925069	1	0	1	89515	0.00111712	0	0.00111712
rs354949	2	55024959	13	13	0	89503	0.0145225	0.0145225	0
rs35497509	2	46147272	1	0	1	89515	0.00111712	0	0.00111712
rs35501825	2	214086763	2	1	1	89514	0.00223424	0.00111712	0.00111712
rs35502956	2	113000059	18	10	8	89498	0.0201081	0.0111712	0.00893695
rs35506056	2	143198471	2	1	1	89514	0.00223424	0.00111712	0.00111712
rs35521319	2	66374803	15	15	0	89501	0.0167568	0.0167568	0
rs35522160	2	57662346	34	1	33	89482	0.037982	0.00111712	0.0368649
rs35524449	2	228530054	0	0	0	89516	0	0	0
rs35540299	2	64640704	1	0	1	89515	0.00111712	0	0.00111712
rs35545037	2	171000069	0	0	0	89516	0	0	0
rs35546150	2	141116447	7	1	6	89509	0.00781983	0.00111712	0.00670271
rs35546558	2	106687055	4	1	3	89512	0.00446847	0.00111712	0.00335136
rs35547706	2	175902005	1	1	0	89515	0.00111712	0.00111712	0
rs35548636	2	144720584	3	0	3	89513	0.00335136	0	0.00335136
rs35555413	2	87042825	0	0	0	89516	0	0	0
rs35555631	2	152499752	1	0	1	89515	0.00111712	0	0.00111712
rs355583	2	142381086	0	0	0	89516	0	0	0
rs355597	2	142391367	0	0	0	89516	0	0	0
rs35565687	2	172650165	0	0	0	89516	0	0	0
rs35572285	2	154363789	1	0	1	89515	0.00111712	0	0.00111712
rs35573107	2	225834004	1	0	1	89515	0.00111712	0	0.00111712
rs35574878	2	111819175	19	10	9	89497	0.0212253	0.0111712	0.0100541
rs355801	2	165719734	5	1	4	89511	0.00558559	0.00111712	0.00446847
rs355810	2	165685646	5	1	4	89511	0.00558559	0.00111712	0.00446847
rs355819	2	165705829	5	1	4	89511	0.00558559	0.00111712	0.00446847
rs35581933	2	126331384	12	9	3	89504	0.0134054	0.0100541	0.00335136
rs35586251	2	112922697	18	10	8	89498	0.0201081	0.0111712	0.00893695
rs355895	2	165635869	2	0	2	89514	0.00223424	0	0.00223424
rs35593767	2	113520107	0	0	0	89516	0	0	0
rs35608719	2	45549961	13	2	11	89503	0.0145225	0.00223424	0.0122883
rs35609760	2	199091139	0	0	0	89516	0	0	0
rs35613878	2	183471352	2	0	2	89514	0.00223424	0	0.00223424
rs35623329	2	190443445	1	0	1	89515	0.00111712	0	0.00111712
rs35624281	2	69204629	0	0	0	89516	0	0	0
rs35628430	2	11082420	2	1	1	89514	0.00223424	0.00111712	0.00111712
rs35638311	2	218830685	2	0	2	89514	0.00223424	0	0.00223424
rs35640204	2	681475	12	5	7	89504	0.0134054	0.00558559	0.00781983
rs35644504	2	121913827	0	0	0	89516	0	0	0
rs35666186	2	150832334	2	1	1	89514	0.00223424	0.00111712	0.00111712
rs35667974	2	163124637	0	0	0	89516	0	0	0
rs35670545	2	242923648	292	289	3	89224	0.326199	0.322847	0.00335136
rs35674772	2	106249151	3	1	2	89513	0.00335136	0.00111712	0.00223424
rs35676856	2	185801559	1	1	0	89515	0.00111712	0.00111712	0
rs35679400	2	17215493	0	0	0	89516	0	0	0
rs35683768	2	179666982	2	2	0	89514	0.00223424	0.00223424	0
rs35686025	2	156580247	0	0	0	89516	0	0	0
rs35686431	2	36862239	7	6	1	89509	0.00781983	0.00670271	0.00111712
rs35689329	2	242608437	1	0	1	89515	0.00111712	0	0.00111712
rs35696140	2	163325824	1	0	1	89515	0.00111712	0	0.00111712
rs356986	2	60822323	1	0	1	89515	0.00111712	0	0.00111712
rs356999	2	60811584	1	0	1	89515	0.00111712	0	0.00111712
rs35700605	2	56582959	22	4	18	89494	0.0245766	0.00446847	0.0201081
rs35703087	2	8595893	1	0	1	89515	0.00111712	0	0.00111712
rs35708158	2	50950993	126	125	1	89390	0.140757	0.13964	0.00111712
rs35711839	2	140639415	5	1	4	89511	0.00558559	0.00111712	0.00446847
rs35715176	2	97271090	4	2	2	89512	0.00446847	0.00223424	0.00223424
rs35715497	2	240961639	3	0	3	89513	0.00335136	0	0.00335136
rs35718992	2	111998256	19	10	9	89497	0.0212253	0.0111712	0.0100541
rs35721521	2	228633375	0	0	0	89516	0	0	0
rs35732034	2	163124596	0	0	0	89516	0	0	0
rs35734447	2	170042245	0	0	0	89516	0	0	0
rs35735229	2	134890543	3	0	3	89513	0.00335136	0	0.00335136
rs35741374	2	61072567	6	0	6	89510	0.00670271	0	0.00670271
rs35744605	2	163134090	0	0	0	89516	0	0	0
rs35747158	2	57429607	114	7	107	89402	0.127352	0.00781983	0.119532
rs35750735	2	183463538	2	0	2	89514	0.00223424	0	0.00223424
rs35752423	2	239049095	3	0	3	89513	0.00335136	0	0.00335136
rs35763752	2	150944553	4	1	3	89512	0.00446847	0.00111712	0.00335136
rs35765686	2	2792649	4	0	4	89512	0.00446847	0	0.00446847
rs35768815	2	213200268	4	2	2	89512	0.00446847	0.00223424	0.00223424
rs357725	2	71384353	0	0	0	89516	0	0	0
rs35774457	2	240605610	4	0	4	89512	0.00446847	0	0.00446847
rs35780358	2	137094078	2	1	1	89514	0.00223424	0.00111712	0.00111712
rs35791680	2	47324139	0	0	0	89516	0	0	0
rs35791713	2	2221631	1	0	1	89515	0.00111712	0	0.00111712
rs35795155	2	19268232	0	0	0	89516	0	0	0
rs35795349	2	18650623	0	0	0	89516	0	0	0
rs357956	2	3782675	2	1	1	89514	0.00223424	0.00111712	0.00111712
rs357958	2	3783716	2	1	1	89514	0.00223424	0.00111712	0.00111712
rs35801618	2	123417519	3	2	1	89513	0.00335136	0.00223424	0.00111712
rs35802832	2	227611915	1	0	1	89515	0.00111712	0	0.00111712
rs35804103	2	42108276	5	0	5	89511	0.00558559	0	0.00558559
rs35806662	2	158790425	0	0	0	89516	0	0	0
rs35813871	2	179650408	1	1	0	89515	0.00111712	0.00111712	0
rs35814400	2	10432560	1	0	1	89515	0.00111712	0	0.00111712
rs35822936	2	210642074	0	0	0	89516	0	0	0
rs35826966	2	68248445	1	0	1	89515	0.00111712	0	0.00111712
rs35830058	2	6802941	0	0	0	89516	0	0	0
rs35832626	2	24054647	0	0	0	89516	0	0	0
rs35846556	2	66638642	1	0	1	89515	0.00111712	0	0.00111712
rs35851253	2	116410419	1	1	0	89515	0.00111712	0.00111712	0
rs35853228	2	106382243	4	1	3	89512	0.00446847	0.00111712	0.00335136
rs35853750	2	135470028	0	0	0	89516	0	0	0
rs35855182	2	218783188	0	0	0	89516	0	0	0
rs35867518	2	1594771	5	2	3	89511	0.00558559	0.00223424	0.00335136
rs35879301	2	108940808	6	4	2	89510	0.00670271	0.00446847	0.00223424
rs35883486	2	192711385	1	0	1	89515	0.00111712	0	0.00111712
rs35890730	2	17282911	0	0	0	89516	0	0	0
rs35891991	2	70785358	6	0	6	89510	0.00670271	0	0.00670271
rs35897654	2	18031816	2	0	2	89514	0.00223424	0	0.00223424
rs35902130	2	228231971	0	0	0	89516	0	0	0
rs35910309	2	50817152	4	3	1	89512	0.00446847	0.00335136	0.00111712
rs35913015	2	40282483	2	0	2	89514	0.00223424	0	0.00223424
rs35915288	2	234123140	10	1	9	89506	0.0111712	0.00111712	0.0100541
rs35920363	2	113996339	0	0	0	89516	0	0	0
rs359255	2	60484507	1	0	1	89515	0.00111712	0	0.00111712
rs359257	2	60485161	1	0	1	89515	0.00111712	0	0.00111712
rs35940501	2	17596690	0	0	0	89516	0	0	0
rs35948922	2	171096675	1	0	1	89515	0.00111712	0	0.00111712
rs35951633	2	40777479	3	1	2	89513	0.00335136	0.00111712	0.00223424
rs35954634	2	243005497	464	458	6	89052	0.518343	0.51164	0.00670271
rs35956392	2	9327099	0	0	0	89516	0	0	0
rs35969404	2	47024012	1	1	0	89515	0.00111712	0.00111712	0
rs35969878	2	226735227	2	0	2	89514	0.00223424	0	0.00223424
rs35971489	2	60818684	1	0	1	89515	0.00111712	0	0.00111712
rs35973045	2	106949449	13	5	8	89503	0.0145225	0.00558559	0.00893695
rs35973614	2	44323642	6	2	4	89510	0.00670271	0.00223424	0.00446847
rs35974308	2	152499143	1	0	1	89515	0.00111712	0	0.00111712
rs35975686	2	105801932	1	1	0	89515	0.00111712	0.00111712	0
rs35976024	2	86003971	0	0	0	89516	0	0	0
rs35989012	2	17280092	0	0	0	89516	0	0	0
rs35990801	2	216865451	2	0	2	89514	0.00223424	0	0.00223424
rs35995679	2	118426607	2	0	2	89514	0.00223424	0	0.00223424
rs35996697	2	241463595	2	0	2	89514	0.00223424	0	0.00223424
rs359980	2	219829206	0	0	0	89516	0	0	0
rs359982	2	219826934	0	0	0	89516	0	0	0
rs36000326	2	70661229	0	0	0	89516	0	0	0
rs36011469	2	176442391	0	0	0	89516	0	0	0
rs36011695	2	202834037	0	0	0	89516	0	0	0
rs36012178	2	205916687	3	2	1	89513	0.00335136	0.00223424	0.00111712
rs36018965	2	21383536	0	0	0	89516	0	0	0
rs36021078	2	68794483	2	1	1	89514	0.00223424	0.00111712	0.00111712
rs36023161	2	49153787	10	10	0	89506	0.0111712	0.0111712	0
rs36023433	2	102276293	2	0	2	89514	0.00223424	0	0.00223424
rs36024204	2	167376031	2	2	0	89514	0.00223424	0.00223424	0
rs36025438	2	233314398	85	2	83	89431	0.0949551	0.00223424	0.0927209
rs36030386	2	11736305	1	0	1	89515	0.00111712	0	0.00111712
rs360382	2	127120685	3	1	2	89513	0.00335136	0.00111712	0.00223424
rs360468	2	14233052	0	0	0	89516	0	0	0
rs360485	2	14215727	0	0	0	89516	0	0	0
rs36048547	2	43081686	4	0	4	89512	0.00446847	0	0.00446847
rs36051007	2	179545859	0	0	0	89516	0	0	0
rs36060332	2	2926939	3	1	2	89513	0.00335136	0.00111712	0.00223424
rs36075906	2	234436069	2	1	1	89514	0.00223424	0.00111712	0.00111712
rs36077964	2	71040259	0	0	0	89516	0	0	0
rs36078939	2	222471436	3	0	3	89513	0.00335136	0	0.00335136
rs36093148	2	181442277	1	1	0	89515	0.00111712	0.00111712	0
rs36093393	2	113520129	0	0	0	89516	0	0	0
rs36096871	2	168709331	2	2	0	89514	0.00223424	0.00223424	0
rs36098002	2	117826444	5	0	5	89511	0.00558559	0	0.00558559
rs36098468	2	75641572	4	2	2	89512	0.00446847	0.00223424	0.00223424
rs36099987	2	64470430	1	0	1	89515	0.00111712	0	0.00111712
rs36104025	2	238247734	2	2	0	89514	0.00223424	0.00223424	0
rs36112010	2	19978995	1	0	1	89515	0.00111712	0	0.00111712
rs36117715	2	238262021	2	2	0	89514	0.00223424	0.00223424	0
rs36119023	2	17131093	1	0	1	89515	0.00111712	0	0.00111712
rs36119618	2	197116941	0	0	0	89516	0	0	0
rs36120431	2	103632004	0	0	0	89516	0	0	0
rs36123792	2	242089029	0	0	0	89516	0	0	0
rs36128221	2	16341228	0	0	0	89516	0	0	0
rs36128851	2	239759558	0	0	0	89516	0	0	0
rs36129861	2	240809978	3	0	3	89513	0.00335136	0	0.00335136
rs36132310	2	239764747	0	0	0	89516	0	0	0
rs36135065	2	110254258	8	1	7	89508	0.00893695	0.00111712	0.00781983
rs36137020	2	234054899	6	0	6	89510	0.00670271	0	0.00670271
rs36160296	2	14311647	0	0	0	89516	0	0	0
rs36160953	2	3528803	2	2	0	89514	0.00223424	0.00223424	0
rs36170382	2	239773985	0	0	0	89516	0	0	0
rs36175967	2	239776585	0	0	0	89516	0	0	0
rs36178247	2	239766177	0	0	0	89516	0	0	0
rs36179428	2	239769642	0	0	0	89516	0	0	0
rs36180605	2	234054989	6	0	6	89510	0.00670271	0	0.00670271
rs363609	2	74902872	2	0	2	89514	0.00223424	0	0.00223424
rs3637	2	85549874	0	0	0	89516	0	0	0
rs367917	2	38687351	2	0	2	89514	0.00223424	0	0.00223424
rs368085185	2	15679451	3	0	3	89513	0.00335136	0	0.00335136
rs368282893	2	179647024	1	1	0	89515	0.00111712	0.00111712	0
rs368452607	2	179453427	3	0	3	89513	0.00335136	0	0.00335136
rs369037	2	35106396	14	10	4	89502	0.0156397	0.0111712	0.00446847
rs369108107	2	179576880	0	0	0	89516	0	0	0
rs369302083	2	79253988	1	0	1	89515	0.00111712	0	0.00111712
rs369607332	2	71797809	0	0	0	89516	0	0	0
rs369610897	2	84676864	1	1	0	89515	0.00111712	0.00111712	0
rs369829057	2	165925846	2	2	0	89514	0.00223424	0.00223424	0
rs370009373	2	206997831	0	0	0	89516	0	0	0
rs370132645	2	26698780	0	0	0	89516	0	0	0
rs370167241	2	233349573	2	0	2	89514	0.00223424	0	0.00223424
rs370811	2	176105720	0	0	0	89516	0	0	0
rs370874727	2	71816721	0	0	0	89516	0	0	0
rs371546359	2	69646738	0	0	0	89516	0	0	0
rs371678190	2	179442793	2	0	2	89514	0.00223424	0	0.00223424
rs372108744	2	242741273	3	0	3	89513	0.00335136	0	0.00335136
rs372139	2	38839323	3	0	3	89513	0.00335136	0	0.00335136
rs372277017	2	179598224	0	0	0	89516	0	0	0
rs372285562	2	109739775	6	1	5	89510	0.00670271	0.00111712	0.00558559
rs372425457	2	166852548	59	0	59	89457	0.06591	0	0.06591
rs3729572	2	238771575	1	0	1	89515	0.00111712	0	0.00111712
rs3729954	2	47389342	0	0	0	89516	0	0	0
rs3731616	2	23866583	0	0	0	89516	0	0	0
rs3731618	2	23866681	0	0	0	89516	0	0	0
rs3731619	2	23868651	0	0	0	89516	0	0	0
rs3731620	2	24262060	0	0	0	89516	0	0	0
rs3731634	2	25369223	0	0	0	89516	0	0	0
rs3731646	2	235950002	0	0	0	89516	0	0	0
rs3731669	2	20076454	1	0	1	89515	0.00111712	0	0.00111712
rs3731684	2	108618514	13	5	8	89503	0.0145225	0.00558559	0.00893695
rs3731739	2	179970037	0	0	0	89516	0	0	0
rs3731745	2	179431594	0	0	0	89516	0	0	0
rs3731781	2	232159243	0	0	0	89516	0	0	0
rs3731806	2	178479661	0	0	0	89516	0	0	0
rs3731846	2	38658182	3	0	3	89513	0.00335136	0	0.00335136
rs3731881	2	219920412	0	0	0	89516	0	0	0
rs3731885	2	220084469	0	0	0	89516	0	0	0
rs3731895	2	220193917	2	0	2	89514	0.00223424	0	0.00223424
rs3731962	2	64321823	2	0	2	89514	0.00223424	0	0.00223424
rs3732083	2	207041053	0	0	0	89516	0	0	0
rs3732088	2	206642220	0	0	0	89516	0	0	0
rs3732218	2	234627304	0	0	0	89516	0	0	0
rs3732219	2	234627248	0	0	0	89516	0	0	0
rs3732220	2	234627048	0	0	0	89516	0	0	0
rs3732235	2	71631109	0	0	0	89516	0	0	0
rs3732238	2	71413984	0	0	0	89516	0	0	0
rs3732240	2	71366957	7	0	7	89509	0.00781983	0	0.00781983
rs3732337	2	31114972	0	0	0	89516	0	0	0
rs3732338	2	241655038	63	0	63	89453	0.0703785	0	0.0703785
rs373585652	2	71740998	0	0	0	89516	0	0	0
rs3736594	2	27995781	1	0	1	89515	0.00111712	0	0.00111712
rs373747090	2	233399000	0	0	0	89516	0	0	0
rs3738859	2	213572938	3	0	3	89513	0.00335136	0	0.00335136
rs3738876	2	23102550	1	1	0	89515	0.00111712	0.00111712	0
rs3738883	2	192922256	1	0	1	89515	0.00111712	0	0.00111712
rs3738888	2	215595164	1	1	0	89515	0.00111712	0.00111712	0
rs373892884	2	153220801	3	2	1	89513	0.00335136	0.00223424	0.00111712
rs3738934	2	210874246	0	0	0	89516	0	0	0
rs3738948	2	128018063	0	0	0	89516	0	0	0
rs3738952	2	225362478	0	0	0	89516	0	0	0
rs3739014	2	101638888	18	0	18	89498	0.0201081	0	0.0201081
rs3739070	2	239306268	1	0	1	89515	0.00111712	0	0.00111712
rs3739075	2	26710421	1	0	1	89515	0.00111712	0	0.00111712
rs3739085	2	27163044	0	0	0	89516	0	0	0
rs3739098	2	47317631	0	0	0	89516	0	0	0
rs3739115	2	168931610	17	3	14	89499	0.018991	0.00335136	0.0156397
rs3739153	2	174937278	0	0	0	89516	0	0	0
rs373970	2	147843645	0	0	0	89516	0	0	0
rs374188770	2	71461491	0	0	0	89516	0	0	0
rs374230313	2	48027672	0	0	0	89516	0	0	0
rs374356154	2	165624041	0	0	0	89516	0	0	0
rs374514431	2	69627594	0	0	0	89516	0	0	0
rs374615369	2	179639032	1	1	0	89515	0.00111712	0.00111712	0
rs374640	2	70753882	0	0	0	89516	0	0	0
rs374694591	2	203383720	0	0	0	89516	0	0	0
rs374698153	2	55874492	0	0	0	89516	0	0	0
rs3747517	2	163128824	0	0	0	89516	0	0	0
rs3747653	2	111966540	19	10	9	89497	0.0212253	0.0111712	0.0100541
rs3748880	2	183952343	2	0	2	89514	0.00223424	0	0.00223424
rs3748896	2	134965464	1	0	1	89515	0.00111712	0	0.00111712
rs3748897	2	134965271	1	0	1	89515	0.00111712	0	0.00111712
rs3748905	2	114500473	0	0	0	89516	0	0	0
rs3748985	2	2160605	1	0	1	89515	0.00111712	0	0.00111712
rs3748986	2	2005969	2	0	2	89514	0.00223424	0	0.00223424
rs3748997	2	114684848	0	0	0	89516	0	0	0
rs3749038	2	171569032	2	2	0	89514	0.00223424	0.00223424	0
rs3749061	2	109759303	6	1	5	89510	0.00670271	0.00111712	0.00558559
rs3749064	2	11777757	2	0	2	89514	0.00223424	0	0.00223424
rs3749073	2	231775094	1	0	1	89515	0.00111712	0	0.00111712
rs3749096	2	109512428	6	2	4	89510	0.00670271	0.00223424	0.00446847
rs3749117	2	160885442	0	0	0	89516	0	0	0
rs3749124	2	180264701	1	0	1	89515	0.00111712	0	0.00111712
rs3749147	2	27851918	0	0	0	89516	0	0	0
rs3749171	2	241569692	22	0	22	89494	0.0245766	0	0.0245766
rs3751109	2	238427194	2	1	1	89514	0.00223424	0.00111712	0.00111712
rs375154	2	225880074	1	0	1	89515	0.00111712	0	0.00111712
rs3752659	2	103001598	2	0	2	89514	0.00223424	0	0.00223424
rs3754573	2	46326743	1	1	0	89515	0.00111712	0.00111712	0
rs3754604	2	127830703	1	0	1	89515	0.00111712	0	0.00111712
rs3754617	2	127814835	1	0	1	89515	0.00111712	0	0.00111712
rs3754632	2	224469380	0	0	0	89516	0	0	0
rs3754670	2	236617595	5	1	4	89511	0.00558559	0.00111712	0.00446847
rs3754706	2	238663503	0	0	0	89516	0	0	0
rs3754774	2	169016304	19	2	17	89497	0.0212253	0.00223424	0.018991
rs3754796	2	201245272	3	0	3	89513	0.00335136	0	0.00335136
rs3754804	2	106487780	4	1	3	89512	0.00446847	0.00111712	0.00335136
rs3754864	2	235943167	0	0	0	89516	0	0	0
rs3754882	2	99131946	0	0	0	89516	0	0	0
rs3754935	2	202119272	1	1	0	89515	0.00111712	0.00111712	0
rs3754947	2	231335683	2	1	1	89514	0.00223424	0.00111712	0.00111712
rs3754991	2	178584470	0	0	0	89516	0	0	0
rs3755064	2	220385220	4	0	4	89512	0.00446847	0	0.00446847
rs3755093	2	80257332	7	5	2	89509	0.00781983	0.00558559	0.00223424
rs3755132	2	15729820	4	0	4	89512	0.00446847	0	0.00446847
rs3755136	2	217553869	0	0	0	89516	0	0	0
rs3755154	2	216864557	2	0	2	89514	0.00223424	0	0.00223424
rs3755157	2	169792171	0	0	0	89516	0	0	0
rs3755160	2	169817403	0	0	0	89516	0	0	0
rs3755191	2	37570780	4	1	3	89512	0.00446847	0.00111712	0.00335136
rs3755202	2	36692166	3	0	3	89513	0.00335136	0	0.00335136
rs3755206	2	36683428	3	0	3	89513	0.00335136	0	0.00335136
rs3755220	2	36607251	1	1	0	89515	0.00111712	0.00111712	0
rs3755259	2	10566033	1	0	1	89515	0.00111712	0	0.00111712
rs3755319	2	234667582	0	0	0	89516	0	0	0
rs3755332	2	198959505	2	0	2	89514	0.00223424	0	0.00223424
rs3755368	2	70944349	0	0	0	89516	0	0	0
rs3755458	2	75291521	4	2	2	89512	0.00446847	0.00223424	0.00223424
rs3755538	2	241739534	0	0	0	89516	0	0	0
rs3761656	2	163011235	0	0	0	89516	0	0	0
rs3761712	2	111555745	18	11	7	89498	0.0201081	0.0122883	0.00781983
rs3762467	2	133194218	22	3	19	89494	0.0245766	0.00335136	0.0212253
rs3762528	2	233396375	0	0	0	89516	0	0	0
rs3762535	2	9773586	1	0	1	89515	0.00111712	0	0.00111712
rs3762536	2	10089722	0	0	0	89516	0	0	0
rs3762568	2	207631461	0	0	0	89516	0	0	0
rs376439931	2	149814131	0	0	0	89516	0	0	0
rs3764913	2	211074909	0	0	0	89516	0	0	0
rs3764922	2	15378381	2	1	1	89514	0.00223424	0.00111712	0.00111712
rs376609228	2	33764579	4	4	0	89512	0.00446847	0.00446847	0
rs376684764	2	118028928	17	17	0	89499	0.018991	0.018991	0
rs3768644	2	72361505	0	0	0	89516	0	0	0
rs3768652	2	152725937	0	0	0	89516	0	0	0
rs3768655	2	152714023	0	0	0	89516	0	0	0
rs3768665	2	29005602	0	0	0	89516	0	0	0
rs3768674	2	29356728	0	0	0	89516	0	0	0
rs3768708	2	215645046	2	1	1	89514	0.00223424	0.00111712	0.00111712
rs3768716	2	215635794	2	1	1	89514	0.00223424	0.00111712	0.00111712
rs3768760	2	46319124	1	1	0	89515	0.00111712	0.00111712	0
rs3768842	2	183704583	2	0	2	89514	0.00223424	0	0.00223424
rs3768843	2	183701308	2	0	2	89514	0.00223424	0	0.00223424
rs3768844	2	143796694	1	0	1	89515	0.00111712	0	0.00111712
rs3768872	2	225644800	0	0	0	89516	0	0	0
rs3768921	2	237027593	6	1	5	89510	0.00670271	0.00111712	0.00558559
rs3768945	2	236972635	6	1	5	89510	0.00670271	0.00111712	0.00558559
rs3768951	2	236954470	6	1	5	89510	0.00670271	0.00111712	0.00558559
rs3769027	2	135677035	0	0	0	89516	0	0	0
rs3769080	2	238641521	0	0	0	89516	0	0	0
rs3769154	2	174098201	1	0	1	89515	0.00111712	0	0.00111712
rs3769163	2	174064176	1	0	1	89515	0.00111712	0	0.00111712
rs3769208	2	173943074	1	0	1	89515	0.00111712	0	0.00111712
rs3769213	2	173910787	1	0	1	89515	0.00111712	0	0.00111712
rs3769215	2	173905497	1	0	1	89515	0.00111712	0	0.00111712
rs3769243	2	173843088	1	0	1	89515	0.00111712	0	0.00111712
rs3769266	2	173771183	1	0	1	89515	0.00111712	0	0.00111712
rs3769274	2	173757986	1	0	1	89515	0.00111712	0	0.00111712
rs3769277	2	173753662	1	0	1	89515	0.00111712	0	0.00111712
rs3769312	2	173675359	1	0	1	89515	0.00111712	0	0.00111712
rs3769380	2	169022351	19	2	17	89497	0.0212253	0.00223424	0.018991
rs3769408	2	168993929	19	2	17	89497	0.0212253	0.00223424	0.018991
rs3769431	2	201357575	3	0	3	89513	0.00335136	0	0.00335136
rs3769439	2	201319021	3	0	3	89513	0.00335136	0	0.00335136
rs3769442	2	201317974	3	0	3	89513	0.00335136	0	0.00335136
rs3769451	2	201252335	3	0	3	89513	0.00335136	0	0.00335136
rs3769528	2	33471192	0	0	0	89516	0	0	0
rs3769579	2	32976087	177	2	175	89339	0.19773	0.00223424	0.195496
rs3769702	2	99195095	1	0	1	89515	0.00111712	0	0.00111712
rs3769747	2	99000814	1	0	1	89515	0.00111712	0	0.00111712
rs3769754	2	98989700	1	0	1	89515	0.00111712	0	0.00111712
rs3769768	2	170680751	27	0	27	89489	0.0301622	0	0.0301622
rs3769811	2	183037089	0	0	0	89516	0	0	0
rs3769821	2	202123430	1	1	0	89515	0.00111712	0.00111712	0
rs3769824	2	202122956	1	1	0	89515	0.00111712	0.00111712	0
rs3769825	2	202111380	1	1	0	89515	0.00111712	0.00111712	0
rs3769844	2	231119264	5	1	4	89511	0.00558559	0.00111712	0.00446847
rs3769845	2	231155704	1	1	0	89515	0.00111712	0.00111712	0
rs3769870	2	165564484	0	0	0	89516	0	0	0
rs3769874	2	165568585	0	0	0	89516	0	0	0
rs3769955	2	166234632	1	0	1	89515	0.00111712	0	0.00111712
rs3769990	2	231927665	1	0	1	89515	0.00111712	0	0.00111712
rs3770013	2	178539620	0	0	0	89516	0	0	0
rs3770014	2	178539625	0	0	0	89516	0	0	0
rs3770090	2	86263288	0	0	0	89516	0	0	0
rs3770102	2	85637837	1	0	1	89515	0.00111712	0	0.00111712
rs3770111	2	182382316	0	0	0	89516	0	0	0
rs3770120	2	182352469	0	0	0	89516	0	0	0
rs3770125	2	182337447	0	0	0	89516	0	0	0
rs3770146	2	222344196	4	0	4	89512	0.00446847	0	0.00446847
rs3770199	2	222299999	3	0	3	89513	0.00335136	0	0.00335136
rs3770205	2	222295760	3	0	3	89513	0.00335136	0	0.00335136
rs3770214	2	219508988	0	0	0	89516	0	0	0
rs377025174	2	219525915	0	0	0	89516	0	0	0
rs3770310	2	80786548	3	2	1	89513	0.00335136	0.00223424	0.00111712
rs3770313	2	80790287	3	2	1	89513	0.00335136	0.00223424	0.00111712
rs3770317	2	80791939	3	2	1	89513	0.00335136	0.00223424	0.00111712
rs3770369	2	80849811	2	1	1	89514	0.00223424	0.00111712	0.00111712
rs3770388	2	53094042	1	1	0	89515	0.00111712	0.00111712	0
rs3770436	2	171822576	0	0	0	89516	0	0	0
rs3770533	2	216831913	2	0	2	89514	0.00223424	0	0.00223424
rs3770535	2	216838699	2	0	2	89514	0.00223424	0	0.00223424
rs3770563	2	216871444	2	0	2	89514	0.00223424	0	0.00223424
rs3770586	2	169828995	0	0	0	89516	0	0	0
rs3770591	2	169837800	0	0	0	89516	0	0	0
rs3770603	2	169883218	0	0	0	89516	0	0	0
rs3770657	2	67630980	2	0	2	89514	0.00223424	0	0.00223424
rs3770685	2	211338832	1	1	0	89515	0.00111712	0.00111712	0
rs3770699	2	211304138	2	1	1	89514	0.00223424	0.00111712	0.00111712
rs3770728	2	64814549	2	0	2	89514	0.00223424	0	0.00223424
rs3770813	2	36776555	0	0	0	89516	0	0	0
rs3770821	2	36762126	0	0	0	89516	0	0	0
rs3770832	2	36738630	0	0	0	89516	0	0	0
rs3770858	2	36696521	3	0	3	89513	0.00335136	0	0.00335136
rs3770888	2	36660989	0	0	0	89516	0	0	0
rs3770951	2	36601151	1	1	0	89515	0.00111712	0.00111712	0
rs3770960	2	36589575	1	1	0	89515	0.00111712	0.00111712	0
rs3770983	2	207480608	0	0	0	89516	0	0	0
rs3770996	2	206649743	0	0	0	89516	0	0	0
rs3771000	2	206645166	0	0	0	89516	0	0	0
rs3771003	2	206633843	0	0	0	89516	0	0	0
rs3771033	2	206595810	0	0	0	89516	0	0	0
rs3771034	2	206595338	0	0	0	89516	0	0	0
rs3771038	2	206586412	0	0	0	89516	0	0	0
rs3771147	2	10537914	2	0	2	89514	0.00223424	0	0.00223424
rs3771157	2	103013432	2	0	2	89514	0.00223424	0	0.00223424
rs3771166	2	102986222	2	0	2	89514	0.00223424	0	0.00223424
rs3771172	2	102985812	2	0	2	89514	0.00223424	0	0.00223424
rs3771175	2	102960210	2	0	2	89514	0.00223424	0	0.00223424
rs3771180	2	102953617	3	0	3	89513	0.00335136	0	0.00335136
rs3771188	2	102840348	3	0	3	89513	0.00335136	0	0.00335136
rs3771200	2	102788774	0	0	0	89516	0	0	0
rs3771243	2	20412227	2	0	2	89514	0.00223424	0	0.00223424
rs3771257	2	20404762	2	0	2	89514	0.00223424	0	0.00223424
rs3771316	2	191749035	2	0	2	89514	0.00223424	0	0.00223424
rs3771330	2	234971564	0	0	0	89516	0	0	0
rs3771338	2	234748944	0	0	0	89516	0	0	0
rs3771342	2	234672663	0	0	0	89516	0	0	0
rs3771381	2	71560665	0	0	0	89516	0	0	0
rs3771389	2	71153154	0	0	0	89516	0	0	0
rs3771395	2	71133014	0	0	0	89516	0	0	0
rs3771403	2	71130394	0	0	0	89516	0	0	0
rs3771416	2	70962797	0	0	0	89516	0	0	0
rs3771437	2	70949978	0	0	0	89516	0	0	0
rs3771450	2	70943138	0	0	0	89516	0	0	0
rs3771458	2	70932206	0	0	0	89516	0	0	0
rs3771466	2	70898744	0	0	0	89516	0	0	0
rs3771502	2	70717507	0	0	0	89516	0	0	0
rs3771504	2	70712005	0	0	0	89516	0	0	0
rs3771511	2	70698234	0	0	0	89516	0	0	0
rs3771514	2	70697667	0	0	0	89516	0	0	0
rs3771570	2	242382864	1	0	1	89515	0.00111712	0	0.00111712
rs3771686	2	160220164	1	0	1	89515	0.00111712	0	0.00111712
rs3771766	2	75095809	9	1	8	89507	0.0100541	0.00111712	0.00893695
rs3771791	2	75070216	10	1	9	89506	0.0111712	0.00111712	0.0100541
rs3771798	2	75064392	10	1	9	89506	0.0111712	0.00111712	0.0100541
rs3771811	2	75319659	4	2	2	89512	0.00446847	0.00223424	0.00223424
rs3771817	2	75338380	4	2	2	89512	0.00446847	0.00223424	0.00223424
rs3771833	2	75366937	5	3	2	89511	0.00558559	0.00335136	0.00223424
rs3771841	2	75385648	4	2	2	89512	0.00446847	0.00223424	0.00223424
rs3771853	2	75401614	4	2	2	89512	0.00446847	0.00223424	0.00223424
rs3771863	2	75419714	4	2	2	89512	0.00446847	0.00223424	0.00223424
rs3771878	2	75901668	4	1	3	89512	0.00446847	0.00111712	0.00335136
rs3771892	2	152218231	3	0	3	89513	0.00335136	0	0.00335136
rs3772054	2	241678528	60	0	60	89456	0.0670271	0	0.0670271
rs3772059	2	241699883	29	0	29	89487	0.0323964	0	0.0323964
rs377325221	2	166850715	59	0	59	89457	0.06591	0	0.06591
rs377571	2	225850905	1	0	1	89515	0.00111712	0	0.00111712
rs377637314	2	86444180	4	0	4	89512	0.00446847	0	0.00446847
rs377735262	2	71778761	0	0	0	89516	0	0	0
rs3789067	2	111910083	19	10	9	89497	0.0212253	0.0111712	0.0100541
rs3789078	2	111797679	19	10	9	89497	0.0212253	0.0111712	0.0100541
rs3789080	2	111797531	19	10	9	89497	0.0212253	0.0111712	0.0100541
rs3789114	2	111712607	20	10	10	89496	0.0223424	0.0111712	0.0111712
rs3789119	2	111707405	20	10	10	89496	0.0223424	0.0111712	0.0111712
rs3790990	2	238257127	2	2	0	89514	0.00223424	0.00223424	0
rs3791246	2	183900752	2	0	2	89514	0.00223424	0	0.00223424
rs3791295	2	135162755	2	1	1	89514	0.00223424	0.00111712	0.00111712
rs3791303	2	135168545	2	1	1	89514	0.00223424	0.00111712	0.00111712
rs3791306	2	135171675	1	1	0	89515	0.00111712	0.00111712	0
rs3791320	2	135188002	1	1	0	89515	0.00111712	0.00111712	0
rs3791328	2	135204464	1	1	0	89515	0.00111712	0.00111712	0
rs3791329	2	135205640	1	1	0	89515	0.00111712	0.00111712	0
rs3791370	2	240001331	17	0	17	89499	0.018991	0	0.018991
rs3791373	2	240004838	17	0	17	89499	0.018991	0	0.018991
rs3791401	2	240028464	17	0	17	89499	0.018991	0	0.018991
rs3791406	2	240030484	17	0	17	89499	0.018991	0	0.018991
rs3791424	2	240038996	13	0	13	89503	0.0145225	0	0.0145225
rs3791442	2	240043287	0	0	0	89516	0	0	0
rs3791451	2	240049051	0	0	0	89516	0	0	0
rs3791471	2	240059625	0	0	0	89516	0	0	0
rs3791480	2	240065733	0	0	0	89516	0	0	0
rs3791486	2	240067704	0	0	0	89516	0	0	0
rs3791498	2	240075035	0	0	0	89516	0	0	0
rs3791529	2	240092523	0	0	0	89516	0	0	0
rs3791536	2	240101713	0	0	0	89516	0	0	0
rs3791572	2	240116645	0	0	0	89516	0	0	0
rs3791626	2	153627907	1	1	0	89515	0.00111712	0.00111712	0
rs3791664	2	56127091	3	2	1	89513	0.00335136	0.00223424	0.00111712
rs3791675	2	56111309	3	2	1	89513	0.00335136	0.00223424	0.00111712
rs3791679	2	56096892	3	2	1	89513	0.00335136	0.00223424	0.00111712
rs3791692	2	212264598	0	0	0	89516	0	0	0
rs3791704	2	212284621	0	0	0	89516	0	0	0
rs3791725	2	233418641	0	0	0	89516	0	0	0
rs3791810	2	191215494	1	0	1	89515	0.00111712	0	0.00111712
rs3791890	2	218821586	2	0	2	89514	0.00223424	0	0.00223424
rs3791922	2	218778549	0	0	0	89516	0	0	0
rs3791936	2	218768422	0	0	0	89516	0	0	0
rs3791950	2	218729865	0	0	0	89516	0	0	0
rs3791955	2	218723084	0	0	0	89516	0	0	0
rs3791961	2	218721834	0	0	0	89516	0	0	0
rs3791962	2	218720671	0	0	0	89516	0	0	0
rs3792104	2	234221935	8	1	7	89508	0.00893695	0.00111712	0.00781983
rs3792109	2	234184417	13	1	12	89503	0.0145225	0.00111712	0.0134054
rs3792164	2	160836761	0	0	0	89516	0	0	0
rs3792256	2	173333047	1	0	1	89515	0.00111712	0	0.00111712
rs3792267	2	241531174	8	0	8	89508	0.00893695	0	0.00893695
rs3792269	2	241531479	9	0	9	89507	0.0100541	0	0.0100541
rs3795853	2	121981608	1	0	1	89515	0.00111712	0	0.00111712
rs3795886	2	223917629	0	0	0	89516	0	0	0
rs3795924	2	227657095	0	0	0	89516	0	0	0
rs3795925	2	227657079	0	0	0	89516	0	0	0
rs3795958	2	26667130	0	0	0	89516	0	0	0
rs3795974	2	11924950	0	0	0	89516	0	0	0
rs3796028	2	218695102	0	0	0	89516	0	0	0
rs3796033	2	218713282	0	0	0	89516	0	0	0
rs3796056	2	68545940	1	0	1	89515	0.00111712	0	0.00111712
rs3796097	2	70188676	0	0	0	89516	0	0	0
rs3796098	2	71211815	0	0	0	89516	0	0	0
rs3796110	2	107459974	8	2	6	89508	0.00893695	0.00223424	0.00670271
rs3796115	2	7035755	0	0	0	89516	0	0	0
rs380019	2	6803109	0	0	0	89516	0	0	0
rs3806479	2	144766736	1	0	1	89515	0.00111712	0	0.00111712
rs3806493	2	120283285	1	0	1	89515	0.00111712	0	0.00111712
rs3806512	2	26206006	0	0	0	89516	0	0	0
rs3806536	2	108602755	13	5	8	89503	0.0145225	0.00558559	0.00893695
rs3806546	2	232157214	0	0	0	89516	0	0	0
rs3806562	2	172376785	0	0	0	89516	0	0	0
rs3806589	2	234750831	0	0	0	89516	0	0	0
rs3806598	2	234579892	0	0	0	89516	0	0	0
rs3806599	2	242088921	0	0	0	89516	0	0	0
rs3811040	2	113498566	0	0	0	89516	0	0	0
rs3811046	2	113671378	0	0	0	89516	0	0	0
rs3811047	2	113671410	0	0	0	89516	0	0	0
rs3811057	2	113831188	0	0	0	89516	0	0	0
rs3811514	2	228883721	6	0	6	89510	0.00670271	0	0.00670271
rs3811617	2	3342009	1	0	1	89515	0.00111712	0	0.00111712
rs3812718	2	166909544	3	0	3	89513	0.00335136	0	0.00335136
rs3813224	2	73516764	2	0	2	89514	0.00223424	0	0.00223424
rs3813226	2	73516781	2	0	2	89514	0.00223424	0	0.00223424
rs3813227	2	73651967	1	0	1	89515	0.00111712	0	0.00111712
rs3813245	2	179434139	0	0	0	89516	0	0	0
rs3814042	2	46877255	0	0	0	89516	0	0	0
rs3814394	2	151344868	3	0	3	89513	0.00335136	0	0.00335136
rs3815475	2	160114315	0	0	0	89516	0	0	0
rs3815510	2	39979125	4	3	1	89512	0.00446847	0.00335136	0.00111712
rs3816183	2	43015719	4	0	4	89512	0.00446847	0	0.00446847
rs3816186	2	42936547	4	0	4	89512	0.00446847	0	0.00446847
rs3816331	2	113949736	0	0	0	89516	0	0	0
rs381726	2	151464	107	5	102	89409	0.119532	0.00558559	0.113946
rs3817368	2	69097862	0	0	0	89516	0	0	0
rs3819315	2	79364601	3	2	1	89513	0.00335136	0.00223424	0.00111712
rs3820700	2	73716810	1	0	1	89515	0.00111712	0	0.00111712
rs3820706	2	152957411	0	0	0	89516	0	0	0
rs3820780	2	236618396	5	1	4	89511	0.00558559	0.00111712	0.00446847
rs3820843	2	173864723	1	0	1	89515	0.00111712	0	0.00111712
rs3820897	2	3642361	1	0	1	89515	0.00111712	0	0.00111712
rs3820898	2	175113512	0	0	0	89516	0	0	0
rs3821023	2	38893660	2	0	2	89514	0.00223424	0	0.00223424
rs3821033	2	219507302	0	0	0	89516	0	0	0
rs3821083	2	172412907	0	0	0	89516	0	0	0
rs3821107	2	217031328	3	0	3	89513	0.00335136	0	0.00335136
rs3821116	2	169729849	1	1	0	89515	0.00111712	0.00111712	0
rs3821126	2	170089070	0	0	0	89516	0	0	0
rs3821135	2	211486368	5	1	4	89511	0.00558559	0.00111712	0.00446847
rs3821142	2	37575287	4	1	3	89512	0.00446847	0.00111712	0.00335136
rs3821147	2	37010574	0	0	0	89516	0	0	0
rs3821166	2	36598992	1	1	0	89515	0.00111712	0.00111712	0
rs3821169	2	36583461	1	1	0	89515	0.00111712	0.00111712	0
rs3821236	2	191902758	1	0	1	89515	0.00111712	0	0.00111712
rs3821285	2	242421314	3	0	3	89513	0.00335136	0	0.00335136
rs3821308	2	75077232	10	1	9	89506	0.0111712	0.00111712	0.0100541
rs3821316	2	75386316	4	2	2	89512	0.00446847	0.00223424	0.00223424
rs3821344	2	241683747	40	0	40	89476	0.0446847	0	0.0446847
rs3821348	2	241463453	2	0	2	89514	0.00223424	0	0.00223424
rs3821353	2	216197779	0	0	0	89516	0	0	0
rs3827760	2	109513601	6	2	4	89510	0.00670271	0.00223424	0.00446847
rs3828177	2	135024127	1	0	1	89515	0.00111712	0	0.00111712
rs3828178	2	135103722	1	0	1	89515	0.00111712	0	0.00111712
rs3828184	2	135200567	1	1	0	89515	0.00111712	0.00111712	0
rs3828205	2	240043046	0	0	0	89516	0	0	0
rs3828213	2	240071245	0	0	0	89516	0	0	0
rs3828214	2	240071247	0	0	0	89516	0	0	0
rs3828219	2	240086416	0	0	0	89516	0	0	0
rs3828298	2	11753697	1	0	1	89515	0.00111712	0	0.00111712
rs3828309	2	234180410	13	1	12	89503	0.0145225	0.00111712	0.0134054
rs3828331	2	180309328	1	0	1	89515	0.00111712	0	0.00111712
rs3828340	2	48807976	0	0	0	89516	0	0	0
rs3829747	2	179397561	0	0	0	89516	0	0	0
rs383473	2	35050992	6	2	4	89510	0.00670271	0.00223424	0.00446847
rs3843310	2	129441341	2	2	0	89514	0.00223424	0.00223424	0
rs3843862	2	76243116	2	1	1	89514	0.00223424	0.00111712	0.00111712
rs3845643	2	143899318	1	0	1	89515	0.00111712	0	0.00111712
rs3845651	2	129451832	2	2	0	89514	0.00223424	0.00223424	0
rs3845743	2	174622525	0	0	0	89516	0	0	0
rs3845781	2	33740855	5	4	1	89511	0.00558559	0.00446847	0.00111712
rs3845802	2	203740672	11	11	0	89505	0.0122883	0.0122883	0
rs3849360	2	197224403	0	0	0	89516	0	0	0
rs3849370	2	106571717	4	1	3	89512	0.00446847	0.00111712	0.00335136
rs3849389	2	80359253	5	4	1	89511	0.00558559	0.00446847	0.00111712
rs3849399	2	22911727	0	0	0	89516	0	0	0
rs3850167	2	177096308	0	0	0	89516	0	0	0
rs3850338	2	51039233	24	23	1	89492	0.0268108	0.0256937	0.00111712
rs3851309	2	32367939	1	1	0	89515	0.00111712	0.00111712	0
rs3851317	2	40969323	2	0	2	89514	0.00223424	0	0.00223424
rs3851321	2	45413770	14	4	10	89502	0.0156397	0.00446847	0.0111712
rs3851329	2	45453858	14	3	11	89502	0.0156397	0.00335136	0.0122883
rs3851939	2	209757798	1	0	1	89515	0.00111712	0	0.00111712
rs3853705	2	44261892	13	3	10	89503	0.0145225	0.00335136	0.0111712
rs3856354	2	140723694	56	52	4	89460	0.0625586	0.0580902	0.00446847
rs3856394	2	26110143	0	0	0	89516	0	0	0
rs3856396	2	26264436	0	0	0	89516	0	0	0
rs3856442	2	8728909	0	0	0	89516	0	0	0
rs3856450	2	8761162	0	0	0	89516	0	0	0
rs3856453	2	8791449	0	0	0	89516	0	0	0
rs3856456	2	8794240	0	0	0	89516	0	0	0
rs3856469	2	12195376	0	0	0	89516	0	0	0
rs3856501	2	38459930	4	1	3	89512	0.00446847	0.00111712	0.00335136
rs3856529	2	231343090	2	1	1	89514	0.00223424	0.00111712	0.00111712
rs385665	2	40406967	5	2	3	89511	0.00558559	0.00223424	0.00335136
rs386134173	2	202631989	0	0	0	89516	0	0	0
rs386134174	2	202626164	0	0	0	89516	0	0	0
rs386134175	2	202625709	0	0	0	89516	0	0	0
rs386134176	2	202622168	0	0	0	89516	0	0	0
rs386134181	2	202611419	0	0	0	89516	0	0	0
rs386134184	2	202591591	0	0	0	89516	0	0	0
rs3861561	2	50275078	2	1	1	89514	0.00223424	0.00111712	0.00111712
rs386271	2	79702156	4	1	3	89512	0.00446847	0.00111712	0.00335136
rs3863017	2	138530067	1	1	0	89515	0.00111712	0.00111712	0
rs3863940	2	174724368	0	0	0	89516	0	0	0
rs386397	2	21451827	0	0	0	89516	0	0	0
rs3866196	2	18278512	11	8	3	89505	0.0122883	0.00893695	0.00335136
rs386833510	2	49190917	7	7	0	89509	0.00781983	0.00781983	0
rs386833833	2	136564784	1	1	0	89515	0.00111712	0.00111712	0
rs387907377	2	190430230	0	0	0	89516	0	0	0
rs388208	2	225938996	1	0	1	89515	0.00111712	0	0.00111712
rs3887307	2	208109194	3	0	3	89513	0.00335136	0	0.00335136
rs3890158	2	218990292	0	0	0	89516	0	0	0
rs3891585	2	66756976	1	0	1	89515	0.00111712	0	0.00111712
rs3893927	2	56256180	1	1	0	89515	0.00111712	0.00111712	0
rs389464	2	163744364	2	1	1	89514	0.00223424	0.00111712	0.00111712
rs3900546	2	102194026	3	0	3	89513	0.00335136	0	0.00335136
rs3907872	2	129505570	2	2	0	89514	0.00223424	0.00223424	0
rs3908093	2	45450533	14	3	11	89502	0.0156397	0.00335136	0.0122883
rs3908094	2	45450762	14	3	11	89502	0.0156397	0.00335136	0.0122883
rs3910279	2	34533131	5	1	4	89511	0.00558559	0.00111712	0.00446847
rs3910511	2	164846937	0	0	0	89516	0	0	0
rs3910998	2	77297536	6	5	1	89510	0.00670271	0.00558559	0.00111712
rs3911925	2	162407930	0	0	0	89516	0	0	0
rs3914468	2	170157400	1	0	1	89515	0.00111712	0	0.00111712
rs3914636	2	45426205	14	3	11	89502	0.0156397	0.00335136	0.0122883
rs3915279	2	103757415	0	0	0	89516	0	0	0
rs3915716	2	40966719	2	0	2	89514	0.00223424	0	0.00223424
rs3917256	2	102776855	0	0	0	89516	0	0	0
rs3917304	2	102788125	0	0	0	89516	0	0	0
rs3917323	2	102793441	0	0	0	89516	0	0	0
rs3918349	2	202763587	0	0	0	89516	0	0	0
rs3919540	2	40327091	4	2	2	89512	0.00446847	0.00223424	0.00223424
rs3919596	2	67060126	2	0	2	89514	0.00223424	0	0.00223424
rs3922041	2	7050887	0	0	0	89516	0	0	0
rs3922224	2	21701941	0	0	0	89516	0	0	0
rs3922283	2	40331135	4	2	2	89512	0.00446847	0.00223424	0.00223424
rs3922303	2	107812973	10	5	5	89506	0.0111712	0.00558559	0.00558559
rs3923006	2	110291087	7	1	6	89509	0.00781983	0.00111712	0.00670271
rs3923113	2	165501849	1	1	0	89515	0.00111712	0.00111712	0
rs3923229	2	85562172	0	0	0	89516	0	0	0
rs3924001	2	167136589	1	0	1	89515	0.00111712	0	0.00111712
rs3924202	2	23015895	0	0	0	89516	0	0	0
rs3924400	2	62694693	0	0	0	89516	0	0	0
rs3924843	2	20381830	2	0	2	89514	0.00223424	0	0.00223424
rs3924917	2	47612878	7	3	4	89509	0.00781983	0.00335136	0.00446847
rs3924933	2	121949835	1	0	1	89515	0.00111712	0	0.00111712
rs3927337	2	29577405	0	0	0	89516	0	0	0
rs3927971	2	8776102	0	0	0	89516	0	0	0
rs3930474	2	127493782	0	0	0	89516	0	0	0
rs3934681	2	158432280	2	1	1	89514	0.00223424	0.00111712	0.00111712
rs3935423	2	239832812	0	0	0	89516	0	0	0
rs3935670	2	235412208	2	0	2	89514	0.00223424	0	0.00223424
rs3936219	2	30091595	2	1	1	89514	0.00223424	0.00111712	0.00111712
rs3936747	2	159120721	0	0	0	89516	0	0	0
rs3942245	2	2371324	0	0	0	89516	0	0	0
rs3942366	2	180287156	1	0	1	89515	0.00111712	0	0.00111712
rs3943516	2	106193552	3	1	2	89513	0.00335136	0.00111712	0.00223424
rs3943682	2	77479554	9	5	4	89507	0.0100541	0.00558559	0.00446847
rs3948613	2	51395987	273	264	9	89243	0.304973	0.294919	0.0100541
rs395243	2	79239241	1	0	1	89515	0.00111712	0	0.00111712
rs3976244	2	110863055	542	464	78	88974	0.605478	0.518343	0.0871353
rs3976369	2	92257687	38	0	38	89478	0.0424505	0	0.0424505
rs3979242	2	81261916	2	1	1	89514	0.00223424	0.00111712	0.00111712
rs398926	2	219863589	0	0	0	89516	0	0	0
rs399008	2	77555668	9	5	4	89507	0.0100541	0.00558559	0.00446847
rs3997614	2	224942253	1	0	1	89515	0.00111712	0	0.00111712
rs400681	2	38404386	5	2	3	89511	0.00558559	0.00223424	0.00335136
rs4012753	2	106775223	4	1	3	89512	0.00446847	0.00111712	0.00335136
rs402180	2	79284271	2	1	1	89514	0.00223424	0.00111712	0.00111712
rs402221	2	79225690	1	0	1	89515	0.00111712	0	0.00111712
rs4027132	2	12037492	0	0	0	89516	0	0	0
rs4032390	2	189684114	3	3	0	89513	0.00335136	0.00335136	0
rs4056125	2	134566526	3	0	3	89513	0.00335136	0	0.00335136
rs4063769	2	132731387	0	0	0	89516	0	0	0
rs4072149	2	233508677	0	0	0	89516	0	0	0
rs4072261	2	238150291	2	2	0	89514	0.00223424	0.00223424	0
rs4072370	2	241909643	0	0	0	89516	0	0	0
rs4072407	2	26671544	0	0	0	89516	0	0	0
rs4073010	2	216745391	1	0	1	89515	0.00111712	0	0.00111712
rs4073237	2	44049872	2	1	1	89514	0.00223424	0.00111712	0.00111712
rs4073396	2	238111471	2	2	0	89514	0.00223424	0.00223424	0
rs4073397	2	10162037	0	0	0	89516	0	0	0
rs4073777	2	220997227	0	0	0	89516	0	0	0
rs4074080	2	46015635	2	0	2	89514	0.00223424	0	0.00223424
rs407439	2	71253907	7	0	7	89509	0.00781983	0	0.00781983
rs4074648	2	48976210	2	1	1	89514	0.00223424	0.00111712	0.00111712
rs4074882	2	237780727	4	1	3	89512	0.00446847	0.00111712	0.00335136
rs4074943	2	29610088	0	0	0	89516	0	0	0
rs4075737	2	66530723	5	4	1	89511	0.00558559	0.00446847	0.00111712
rs4075884	2	127613506	0	0	0	89516	0	0	0
rs4075922	2	18138956	4	1	3	89512	0.00446847	0.00111712	0.00335136
rs4076005	2	192702407	1	0	1	89515	0.00111712	0	0.00111712
rs4076525	2	21151917	2	1	1	89514	0.00223424	0.00111712	0.00111712
rs4076654	2	121155824	0	0	0	89516	0	0	0
rs4076903	2	11861920	0	0	0	89516	0	0	0
rs4077203	2	47855256	0	0	0	89516	0	0	0
rs4077557	2	22636854	0	0	0	89516	0	0	0
rs4078407	2	239835244	0	0	0	89516	0	0	0
rs4078486	2	8530088	1	0	1	89515	0.00111712	0	0.00111712
rs4078756	2	177004115	3	3	0	89513	0.00335136	0.00335136	0
rs4078978	2	68359897	2	0	2	89514	0.00223424	0	0.00223424
rs4083173	2	74401657	0	0	0	89516	0	0	0
rs4090783	2	169563516	1	1	0	89515	0.00111712	0.00111712	0
rs4091210	2	56340630	0	0	0	89516	0	0	0
rs4099423	2	222766109	0	0	0	89516	0	0	0
rs4108601	2	51876166	2	2	0	89514	0.00223424	0.00223424	0
rs4117160	2	118379740	33	31	2	89483	0.0368649	0.0346307	0.00223424
rs4119150	2	18687534	0	0	0	89516	0	0	0
rs4123215	2	212107637	0	0	0	89516	0	0	0
rs4124874	2	234665659	0	0	0	89516	0	0	0
rs41265123	2	233348851	3	0	3	89513	0.00335136	0	0.00335136
rs41265127	2	233396103	0	0	0	89516	0	0	0
rs41266953	2	242047665	0	0	0	89516	0	0	0
rs41268673	2	167141109	0	0	0	89516	0	0	0
rs41268685	2	169996070	0	0	0	89516	0	0	0
rs41272687	2	219678877	0	0	0	89516	0	0	0
rs41285953	2	69053115	0	0	0	89516	0	0	0
rs41288783	2	21242613	0	0	0	89516	0	0	0
rs41288797	2	27320515	1	1	0	89515	0.00111712	0.00111712	0
rs41288837	2	85531116	0	0	0	89516	0	0	0
rs41290043	2	85923181	0	0	0	89516	0	0	0
rs41291181	2	64174664	6	1	5	89510	0.00670271	0.00111712	0.00558559
rs4129159	2	240823438	3	0	3	89513	0.00335136	0	0.00335136
rs4129274	2	83480213	4	3	1	89512	0.00446847	0.00335136	0.00111712
rs41294988	2	48010410	0	0	0	89516	0	0	0
rs41295278	2	48033750	5	0	5	89511	0.00558559	0	0.00558559
rs41295954	2	74783865	0	0	0	89516	0	0	0
rs4129693	2	18943278	2	0	2	89514	0.00223424	0	0.00223424
rs4130252	2	139492011	2	1	1	89514	0.00223424	0.00111712	0.00111712
rs4130269	2	165458333	1	1	0	89515	0.00111712	0.00111712	0
rs4130482	2	228206257	0	0	0	89516	0	0	0
rs413056	2	70817894	6	0	6	89510	0.00670271	0	0.00670271
rs4130586	2	181793615	1	0	1	89515	0.00111712	0	0.00111712
rs41308810	2	202626322	0	0	0	89516	0	0	0
rs41308836	2	202591961	0	0	0	89516	0	0	0
rs4131081	2	164683893	0	0	0	89516	0	0	0
rs4131302	2	115917470	5	0	5	89511	0.00558559	0	0.00558559
rs4131749	2	104430410	1	0	1	89515	0.00111712	0	0.00111712
rs41320144	2	96798305	2	2	0	89514	0.00223424	0.00223424	0
rs4132594	2	30045521	2	2	0	89514	0.00223424	0.00223424	0
rs41326844	2	174605495	0	0	0	89516	0	0	0
rs41329144	2	233426419	0	0	0	89516	0	0	0
rs41342147	2	242407588	2	0	2	89514	0.00223424	0	0.00223424
rs4134381	2	192469816	12	0	12	89504	0.0134054	0	0.0134054
rs41344245	2	207347917	0	0	0	89516	0	0	0
rs41354650	2	12150367	0	0	0	89516	0	0	0
rs41357848	2	178688961	1	0	1	89515	0.00111712	0	0.00111712
rs41360247	2	44073656	8	1	7	89508	0.00893695	0.00111712	0.00781983
rs41368446	2	162998113	0	0	0	89516	0	0	0
rs41375347	2	35417584	7	3	4	89509	0.00781983	0.00335136	0.00446847
rs41376445	2	171428278	2	2	0	89514	0.00223424	0.00223424	0
rs41386450	2	106637411	4	1	3	89512	0.00446847	0.00111712	0.00335136
rs4140716	2	17015790	0	0	0	89516	0	0	0
rs4140836	2	103268511	0	0	0	89516	0	0	0
rs4140885	2	188333064	1	0	1	89515	0.00111712	0	0.00111712
rs41409	2	72409750	0	0	0	89516	0	0	0
rs41409647	2	148295775	0	0	0	89516	0	0	0
rs4140979	2	49183409	9	9	0	89507	0.0100541	0.0100541	0
rs4141686	2	36712597	0	0	0	89516	0	0	0
rs4141823	2	137922894	3	3	0	89513	0.00335136	0.00335136	0
rs4142668	2	123636499	3	2	1	89513	0.00335136	0.00223424	0.00111712
rs4142716	2	220713627	0	0	0	89516	0	0	0
rs41427346	2	206596062	0	0	0	89516	0	0	0
rs4142759	2	46783890	0	0	0	89516	0	0	0
rs41428649	2	40562757	6	3	3	89510	0.00670271	0.00335136	0.00335136
rs4143116	2	121620828	1	0	1	89515	0.00111712	0	0.00111712
rs4143265	2	38056951	4	1	3	89512	0.00446847	0.00111712	0.00335136
rs4143308	2	45159934	2	0	2	89514	0.00223424	0	0.00223424
rs41434549	2	7891476	0	0	0	89516	0	0	0
rs41434844	2	36480642	10	9	1	89506	0.0111712	0.0100541	0.00111712
rs41435650	2	242799344	7	0	7	89509	0.00781983	0	0.00781983
rs4143808	2	23273852	0	0	0	89516	0	0	0
rs4144049	2	190800576	1	0	1	89515	0.00111712	0	0.00111712
rs4144251	2	64401060	2	0	2	89514	0.00223424	0	0.00223424
rs41443147	2	148292182	0	0	0	89516	0	0	0
rs4144515	2	57793672	4	1	3	89512	0.00446847	0.00111712	0.00335136
rs4144773	2	139813797	2	1	1	89514	0.00223424	0.00111712	0.00111712
rs4144840	2	195846449	11	10	1	89505	0.0122883	0.0111712	0.00111712
rs4145309	2	164715908	0	0	0	89516	0	0	0
rs4145361	2	197141271	0	0	0	89516	0	0	0
rs4145373	2	35123948	14	10	4	89502	0.0156397	0.0111712	0.00446847
rs4145833	2	77670072	14	8	6	89502	0.0156397	0.00893695	0.00670271
rs4146005	2	22780029	3	2	1	89513	0.00335136	0.00223424	0.00111712
rs4146045	2	98994641	1	0	1	89515	0.00111712	0	0.00111712
rs4146108	2	7523858	0	0	0	89516	0	0	0
rs4146412	2	233468308	0	0	0	89516	0	0	0
rs4146528	2	44384185	4	1	3	89512	0.00446847	0.00111712	0.00335136
rs4146703	2	51909753	2	2	0	89514	0.00223424	0.00223424	0
rs4146904	2	129812129	1	1	0	89515	0.00111712	0.00111712	0
rs4146910	2	2787735	4	0	4	89512	0.00446847	0	0.00446847
rs4146922	2	56067182	1	0	1	89515	0.00111712	0	0.00111712
rs41477445	2	81343809	4	3	1	89512	0.00446847	0.00335136	0.00111712
rs4148211	2	44071743	8	1	7	89508	0.00893695	0.00111712	0.00781983
rs4148323	2	234669144	0	0	0	89516	0	0	0
rs4148324	2	234672722	0	0	0	89516	0	0	0
rs4148325	2	234673309	0	0	0	89516	0	0	0
rs4148777	2	169869901	0	0	0	89516	0	0	0
rs4148794	2	169821648	0	0	0	89516	0	0	0
rs41489951	2	33178380	184	0	184	89332	0.20555	0	0.20555
rs4150496	2	128029503	0	0	0	89516	0	0	0
rs41507345	2	191874317	1	0	1	89515	0.00111712	0	0.00111712
rs41521045	2	217939336	0	0	0	89516	0	0	0
rs415974	2	77637545	9	5	4	89507	0.0100541	0.00558559	0.00446847
rs416225	2	77630027	9	5	4	89507	0.0100541	0.00558559	0.00446847
rs418647	2	70766165	0	0	0	89516	0	0	0
rs419651	2	183564263	5	5	0	89511	0.00558559	0.00558559	0
rs421182	2	150008826	2	1	1	89514	0.00223424	0.00111712	0.00111712
rs421576	2	40490009	5	2	3	89511	0.00558559	0.00223424	0.00335136
rs421636	2	184234352	2	2	0	89514	0.00223424	0.00223424	0
rs4233577	2	147492614	0	0	0	89516	0	0	0
rs4233617	2	235972153	0	0	0	89516	0	0	0
rs4233619	2	236015535	1	0	1	89515	0.00111712	0	0.00111712
rs4233622	2	236535395	7	1	6	89509	0.00781983	0.00111712	0.00670271
rs4233750	2	30102650	2	1	1	89514	0.00223424	0.00111712	0.00111712
rs4233758	2	20376022	2	0	2	89514	0.00223424	0	0.00223424
rs4233762	2	19302855	0	0	0	89516	0	0	0
rs4233776	2	181718781	1	1	0	89515	0.00111712	0.00111712	0
rs4233796	2	182088349	1	1	0	89515	0.00111712	0.00111712	0
rs4233802	2	151135525	1	0	1	89515	0.00111712	0	0.00111712
rs4233806	2	166996841	0	0	0	89516	0	0	0
rs4233816	2	169171670	16	1	15	89500	0.0178739	0.00111712	0.0167568
rs4233818	2	169498030	1	1	0	89515	0.00111712	0.00111712	0
rs4233831	2	170598331	27	0	27	89489	0.0301622	0	0.0301622
rs4233848	2	16111304	0	0	0	89516	0	0	0
rs4233891	2	11033567	1	0	1	89515	0.00111712	0	0.00111712
rs4233905	2	13848939	3	0	3	89513	0.00335136	0	0.00335136
rs4233924	2	37853627	3	0	3	89513	0.00335136	0	0.00335136
rs4233949	2	54659707	0	0	0	89516	0	0	0
rs4233966	2	57475914	8	6	2	89508	0.00893695	0.00670271	0.00223424
rs4233975	2	61899141	2	0	2	89514	0.00223424	0	0.00223424
rs4234037	2	221994948	3	0	3	89513	0.00335136	0	0.00335136
rs4234085	2	208938866	1	0	1	89515	0.00111712	0	0.00111712
rs4234090	2	241922182	0	0	0	89516	0	0	0
rs4234101	2	242246403	1	0	1	89515	0.00111712	0	0.00111712
rs4234110	2	110026219	7	1	6	89509	0.00781983	0.00111712	0.00670271
rs4234114	2	106949411	13	5	8	89503	0.0145225	0.00558559	0.00893695
rs4240224	2	19012808	3	0	3	89513	0.00335136	0	0.00335136
rs4240225	2	19013114	3	0	3	89513	0.00335136	0	0.00335136
rs4241112	2	122662212	3	0	3	89513	0.00335136	0	0.00335136
rs4241163	2	3991471	2	0	2	89514	0.00223424	0	0.00223424
rs4241184	2	195155365	0	0	0	89516	0	0	0
rs4241206	2	102017101	23	0	23	89493	0.0256937	0	0.0256937
rs4241245	2	71675916	0	0	0	89516	0	0	0
rs4241319	2	603079	13	7	6	89503	0.0145225	0.00781983	0.00670271
rs4241344	2	69049939	0	0	0	89516	0	0	0
rs4243393	2	179871375	0	0	0	89516	0	0	0
rs4245782	2	40638159	5	2	3	89511	0.00558559	0.00223424	0.00335136
rs4245791	2	44074431	8	1	7	89508	0.00893695	0.00111712	0.00781983
rs4245795	2	44100871	9	2	7	89507	0.0100541	0.00223424	0.00781983
rs4245804	2	46102346	1	0	1	89515	0.00111712	0	0.00111712
rs4245811	2	46622873	1	1	0	89515	0.00111712	0.00111712	0
rs4245823	2	49006825	2	1	1	89514	0.00223424	0.00111712	0.00111712
rs4245855	2	142149328	135	135	0	89381	0.150811	0.150811	0
rs4246558	2	1043352	29	5	24	89487	0.0323964	0.00558559	0.0268108
rs4246613	2	174480127	0	0	0	89516	0	0	0
rs4246617	2	173141580	0	0	0	89516	0	0	0
rs4246619	2	173191687	0	0	0	89516	0	0	0
rs4251961	2	113874467	0	0	0	89516	0	0	0
rs4252041	2	113890610	0	0	0	89516	0	0	0
rs425238	2	109677619	6	1	5	89510	0.00670271	0.00111712	0.00558559
rs4254462	2	153219836	3	2	1	89513	0.00335136	0.00223424	0.00111712
rs4254535	2	69198388	0	0	0	89516	0	0	0
rs4254536	2	177621959	6	6	0	89510	0.00670271	0.00670271	0
rs4255977	2	195160638	0	0	0	89516	0	0	0
rs4257340	2	139555034	2	1	1	89514	0.00223424	0.00111712	0.00111712
rs4257366	2	174603773	0	0	0	89516	0	0	0
rs4257371	2	10213497	1	0	1	89515	0.00111712	0	0.00111712
rs4258807	2	83955926	2	1	1	89514	0.00223424	0.00111712	0.00111712
rs4258819	2	79907315	3	1	2	89513	0.00335136	0.00111712	0.00223424
rs4260241	2	88525965	5	1	4	89511	0.00558559	0.00111712	0.00446847
rs4260269	2	151076984	4	1	3	89512	0.00446847	0.00111712	0.00335136
rs4261716	2	234593117	0	0	0	89516	0	0	0
rs4265959	2	237453049	3	1	2	89513	0.00335136	0.00111712	0.00223424
rs4266006	2	227234945	1	0	1	89515	0.00111712	0	0.00111712
rs4266009	2	199533654	0	0	0	89516	0	0	0
rs4267526	2	165134402	0	0	0	89516	0	0	0
rs4267535	2	79850653	4	2	2	89512	0.00446847	0.00223424	0.00223424
rs42676	2	8099505	2	1	1	89514	0.00223424	0.00111712	0.00111712
rs4268941	2	161477970	1	0	1	89515	0.00111712	0	0.00111712
rs4268948	2	77990617	8	4	4	89508	0.00893695	0.00446847	0.00446847
rs4270338	2	241912122	0	0	0	89516	0	0	0
rs4270372	2	71717062	0	0	0	89516	0	0	0
rs4271722	2	235624385	1	0	1	89515	0.00111712	0	0.00111712
rs4273167	2	143165531	2	1	1	89514	0.00223424	0.00111712	0.00111712
rs4274541	2	147554860	1	1	0	89515	0.00111712	0.00111712	0
rs4274557	2	155818294	1	1	0	89515	0.00111712	0.00111712	0
rs4274593	2	152609432	0	0	0	89516	0	0	0
rs4274599	2	123463614	4	3	1	89512	0.00446847	0.00335136	0.00111712
rs4276037	2	119104977	1	0	1	89515	0.00111712	0	0.00111712
rs4278886	2	238522744	4	0	4	89512	0.00446847	0	0.00446847
rs4280462	2	121202152	1	0	1	89515	0.00111712	0	0.00111712
rs4280476	2	102288186	2	0	2	89514	0.00223424	0	0.00223424
rs42815	2	40825531	3	1	2	89513	0.00335136	0.00111712	0.00223424
rs4281935	2	68984896	0	0	0	89516	0	0	0
rs42828	2	59119558	1	1	0	89515	0.00111712	0.00111712	0
rs42830	2	59118819	1	1	0	89515	0.00111712	0.00111712	0
rs4283373	2	25552542	0	0	0	89516	0	0	0
rs4283419	2	107732029	7	2	5	89509	0.00781983	0.00223424	0.00558559
rs42837	2	59113045	1	1	0	89515	0.00111712	0.00111712	0
rs42841	2	59112399	1	1	0	89515	0.00111712	0.00111712	0
rs42848	2	59106786	1	1	0	89515	0.00111712	0.00111712	0
rs4284880	2	43077192	4	0	4	89512	0.00446847	0	0.00446847
rs4286278	2	85701425	3	0	3	89513	0.00335136	0	0.00335136
rs4287732	2	5435754	1	0	1	89515	0.00111712	0	0.00111712
rs4287749	2	33969387	8	8	0	89508	0.00893695	0.00893695	0
rs4287765	2	151247366	1	0	1	89515	0.00111712	0	0.00111712
rs4289149	2	173126490	0	0	0	89516	0	0	0
rs4289215	2	164024099	1	0	1	89515	0.00111712	0	0.00111712
rs4290697	2	57445471	114	7	107	89402	0.127352	0.00781983	0.119532
rs4292048	2	236280912	4	1	3	89512	0.00446847	0.00111712	0.00335136
rs4292115	2	83159523	15	2	13	89501	0.0167568	0.00223424	0.0145225
rs4293602	2	48732944	0	0	0	89516	0	0	0
rs4296402	2	175561291	0	0	0	89516	0	0	0
rs4296403	2	11838141	0	0	0	89516	0	0	0
rs4296412	2	65089291	2	0	2	89514	0.00223424	0	0.00223424
rs4299335	2	108162684	7	2	5	89509	0.00781983	0.00223424	0.00558559
rs4299364	2	69398263	0	0	0	89516	0	0	0
rs4299376	2	44072576	8	1	7	89508	0.00893695	0.00111712	0.00781983
rs4300812	2	64594552	1	0	1	89515	0.00111712	0	0.00111712
rs4300832	2	121197341	1	0	1	89515	0.00111712	0	0.00111712
rs4300840	2	116469492	0	0	0	89516	0	0	0
rs4302206	2	222394305	4	0	4	89512	0.00446847	0	0.00446847
rs4302235	2	81182131	3	2	1	89513	0.00335136	0.00223424	0.00111712
rs4305276	2	241495013	8	0	8	89508	0.00893695	0	0.00893695
rs4305277	2	241438491	1	0	1	89515	0.00111712	0	0.00111712
rs4305317	2	42080624	5	0	5	89511	0.00558559	0	0.00558559
rs4305321	2	134461021	5	2	3	89511	0.00558559	0.00223424	0.00335136
rs4308076	2	209737349	0	0	0	89516	0	0	0
rs4308118	2	106934129	9	2	7	89507	0.0100541	0.00223424	0.00781983
rs4309580	2	119072376	0	0	0	89516	0	0	0
rs4311004	2	143220907	2	1	1	89514	0.00223424	0.00111712	0.00111712
rs4311015	2	130777719	2	1	1	89514	0.00223424	0.00111712	0.00111712
rs4311069	2	126906956	20	17	3	89496	0.0223424	0.018991	0.00335136
rs4312465	2	35732687	9	5	4	89507	0.0100541	0.00558559	0.00446847
rs4312524	2	240879532	3	0	3	89513	0.00335136	0	0.00335136
rs4312525	2	1188495	11	4	7	89505	0.0122883	0.00446847	0.00781983
rs4313965	2	65128327	1	0	1	89515	0.00111712	0	0.00111712
rs4315494	2	8446377	1	0	1	89515	0.00111712	0	0.00111712
rs4315518	2	199339346	0	0	0	89516	0	0	0
rs4315565	2	69287943	0	0	0	89516	0	0	0
rs4315567	2	54655944	3	3	0	89513	0.00335136	0.00335136	0
rs431727	2	147936676	0	0	0	89516	0	0	0
rs431797	2	35128956	14	10	4	89502	0.0156397	0.0111712	0.00446847
rs4318420	2	69263120	0	0	0	89516	0	0	0
rs4318424	2	55387701	0	0	0	89516	0	0	0
rs4318440	2	133189551	20	3	17	89496	0.0223424	0.00335136	0.018991
rs4319952	2	103773825	0	0	0	89516	0	0	0
rs4321325	2	127950997	0	0	0	89516	0	0	0
rs4321346	2	202852216	0	0	0	89516	0	0	0
rs4321351	2	230129493	1	0	1	89515	0.00111712	0	0.00111712
rs4322786	2	139505708	2	1	1	89514	0.00223424	0.00111712	0.00111712
rs4322791	2	127556548	0	0	0	89516	0	0	0
rs4322881	2	131754347	18	8	10	89498	0.0201081	0.00893695	0.0111712
rs4324278	2	192458747	15	0	15	89501	0.0167568	0	0.0167568
rs4324308	2	34030594	0	0	0	89516	0	0	0
rs4324324	2	17140637	0	0	0	89516	0	0	0
rs4325730	2	204797790	1	0	1	89515	0.00111712	0	0.00111712
rs4325805	2	47942825	1	0	1	89515	0.00111712	0	0.00111712
rs4325816	2	174808899	0	0	0	89516	0	0	0
rs4330101	2	223817023	1	0	1	89515	0.00111712	0	0.00111712
rs4331453	2	238472237	2	0	2	89514	0.00223424	0	0.00223424
rs4331558	2	42081856	5	0	5	89511	0.00558559	0	0.00558559
rs4331567	2	139057361	4	3	1	89512	0.00446847	0.00335136	0.00111712
rs4332874	2	236090823	6	1	5	89510	0.00670271	0.00111712	0.00558559
rs4332915	2	228524179	0	0	0	89516	0	0	0
rs4334451	2	28747170	0	0	0	89516	0	0	0
rs4334459	2	171450647	2	2	0	89514	0.00223424	0.00223424	0
rs4334505	2	119086654	0	0	0	89516	0	0	0
rs4334512	2	195815416	14	10	4	89502	0.0156397	0.0111712	0.00446847
rs4334534	2	30423512	0	0	0	89516	0	0	0
rs4334538	2	47112985	0	0	0	89516	0	0	0
rs4335936	2	233946937	6	0	6	89510	0.00670271	0	0.00670271
rs4337498	2	77857564	11	7	4	89505	0.0122883	0.00781983	0.00446847
rs4337520	2	46469828	2	1	1	89514	0.00223424	0.00111712	0.00111712
rs4340504	2	232432298	1	0	1	89515	0.00111712	0	0.00111712
rs4341893	2	21135577	1	1	0	89515	0.00111712	0.00111712	0
rs4344876	2	143269307	2	1	1	89514	0.00223424	0.00111712	0.00111712
rs4344931	2	241818527	1	0	1	89515	0.00111712	0	0.00111712
rs4344956	2	1834860	9	0	9	89507	0.0100541	0	0.0100541
rs4347769	2	237493594	2	1	1	89514	0.00223424	0.00111712	0.00111712
rs4347816	2	62732779	1	1	0	89515	0.00111712	0.00111712	0
rs4347891	2	137035678	2	1	1	89514	0.00223424	0.00111712	0.00111712
rs434922	2	79243597	1	0	1	89515	0.00111712	0	0.00111712
rs4349362	2	131667005	18	8	10	89498	0.0201081	0.00893695	0.0111712
rs4352270	2	48944441	0	0	0	89516	0	0	0
rs4355094	2	231726018	8	0	8	89508	0.00893695	0	0.00893695
rs4355108	2	151487613	3	0	3	89513	0.00335136	0	0.00335136
rs4356605	2	212045199	0	0	0	89516	0	0	0
rs4356633	2	175550678	0	0	0	89516	0	0	0
rs4356688	2	52351522	0	0	0	89516	0	0	0
rs4358162	2	54830671	0	0	0	89516	0	0	0
rs4359577	2	140797961	39	30	9	89477	0.0435676	0.0335136	0.0100541
rs4359605	2	171323328	1	0	1	89515	0.00111712	0	0.00111712
rs4362588	2	22443343	1	1	0	89515	0.00111712	0.00111712	0
rs4363973	2	142336104	0	0	0	89516	0	0	0
rs4365432	2	176471491	0	0	0	89516	0	0	0
rs4365502	2	30185186	3	1	2	89513	0.00335136	0.00111712	0.00223424
rs4366846	2	213379537	7	4	3	89509	0.00781983	0.00446847	0.00335136
rs4366887	2	35551496	11	7	4	89505	0.0122883	0.00781983	0.00446847
rs4366938	2	837567	14	5	9	89502	0.0156397	0.00558559	0.0100541
rs4366950	2	40638449	5	2	3	89511	0.00558559	0.00223424	0.00335136
rs4368353	2	239877356	0	0	0	89516	0	0	0
rs4369034	2	140494388	5	1	4	89511	0.00558559	0.00111712	0.00446847
rs4369815	2	157126964	0	0	0	89516	0	0	0
rs4369864	2	113606645	3	0	3	89513	0.00335136	0	0.00335136
rs436990	2	70810662	6	0	6	89510	0.00670271	0	0.00670271
rs4371315	2	28821149	0	0	0	89516	0	0	0
rs4371344	2	35562791	12	7	5	89504	0.0134054	0.00781983	0.00558559
rs4371357	2	18971405	3	0	3	89513	0.00335136	0	0.00335136
rs4371379	2	81498239	4	3	1	89512	0.00446847	0.00335136	0.00111712
rs4372894	2	228271534	0	0	0	89516	0	0	0
rs4374383	2	112770770	21	10	11	89495	0.0234595	0.0111712	0.0122883
rs437512	2	219926168	0	0	0	89516	0	0	0
rs4375811	2	213640577	4	0	4	89512	0.00446847	0	0.00446847
rs4375853	2	230487559	14	0	14	89502	0.0156397	0	0.0156397
rs4375908	2	54657904	0	0	0	89516	0	0	0
rs4377361	2	50594162	1	0	1	89515	0.00111712	0	0.00111712
rs4377367	2	131724905	18	8	10	89498	0.0201081	0.00893695	0.0111712
rs4378794	2	61864069	2	0	2	89514	0.00223424	0	0.00223424
rs4378808	2	215361240	1	1	0	89515	0.00111712	0.00111712	0
rs4378835	2	711622	11	5	6	89505	0.0122883	0.00558559	0.00670271
rs4380275	2	773278	13	5	8	89503	0.0145225	0.00558559	0.00893695
rs4381737	2	236242266	4	1	3	89512	0.00446847	0.00111712	0.00335136
rs4381740	2	236034085	1	0	1	89515	0.00111712	0	0.00111712
rs4381747	2	29807890	1	1	0	89515	0.00111712	0.00111712	0
rs4381752	2	188033045	6	5	1	89510	0.00670271	0.00558559	0.00111712
rs4381761	2	35614344	30	25	5	89486	0.0335136	0.027928	0.00558559
rs4381763	2	201776988	2	0	2	89514	0.00223424	0	0.00223424
rs4381822	2	41996612	9	3	6	89507	0.0100541	0.00335136	0.00670271
rs4383344	2	120278171	1	0	1	89515	0.00111712	0	0.00111712
rs4384764	2	37590284	4	1	3	89512	0.00446847	0.00111712	0.00335136
rs4384797	2	120794670	0	0	0	89516	0	0	0
rs4387743	2	183763146	2	0	2	89514	0.00223424	0	0.00223424
rs4387746	2	168330745	1	1	0	89515	0.00111712	0.00111712	0
rs4387792	2	113691288	0	0	0	89516	0	0	0
rs4387807	2	166146520	0	0	0	89516	0	0	0
rs4387815	2	197962598	2	0	2	89514	0.00223424	0	0.00223424
rs4387843	2	49249086	2	2	0	89514	0.00223424	0.00223424	0
rs4389354	2	77865838	11	7	4	89505	0.0122883	0.00781983	0.00446847
rs4392190	2	193023767	1	0	1	89515	0.00111712	0	0.00111712
rs4395295	2	133277683	25	1	24	89491	0.027928	0.00111712	0.0268108
rs4399693	2	8694850	0	0	0	89516	0	0	0
rs4401188	2	11793393	2	0	2	89514	0.00223424	0	0.00223424
rs4402762	2	125337929	23	0	23	89493	0.0256937	0	0.0256937
rs4404211	2	141762030	0	0	0	89516	0	0	0
rs4404217	2	213385817	7	4	3	89509	0.00781983	0.00446847	0.00335136
rs4405737	2	38729008	2	0	2	89514	0.00223424	0	0.00223424
rs4405778	2	119133023	1	0	1	89515	0.00111712	0	0.00111712
rs4405810	2	45855171	15	0	15	89501	0.0167568	0	0.0167568
rs4407261	2	161537995	1	0	1	89515	0.00111712	0	0.00111712
rs4407280	2	177567562	6	6	0	89510	0.00670271	0.00670271	0
rs4407290	2	31606670	3	0	3	89513	0.00335136	0	0.00335136
rs4408673	2	147552104	1	1	0	89515	0.00111712	0.00111712	0
rs4408724	2	199348965	0	0	0	89516	0	0	0
rs4408769	2	43095786	4	0	4	89512	0.00446847	0	0.00446847
rs4410309	2	84342759	1	1	0	89515	0.00111712	0.00111712	0
rs4410329	2	31062348	2	2	0	89514	0.00223424	0.00223424	0
rs4411675	2	60519257	2	1	1	89514	0.00223424	0.00111712	0.00111712
rs4411698	2	123935107	3	0	3	89513	0.00335136	0	0.00335136
rs4411700	2	125232609	22	1	21	89494	0.0245766	0.00111712	0.0234595
rs4411726	2	240864044	3	0	3	89513	0.00335136	0	0.00335136
rs4413143	2	62693830	0	0	0	89516	0	0	0
rs4413156	2	199352368	0	0	0	89516	0	0	0
rs4413205	2	49114959	12	11	1	89504	0.0134054	0.0122883	0.00111712
rs4414631	2	238236235	2	2	0	89514	0.00223424	0.00223424	0
rs4414678	2	241680633	49	0	49	89467	0.0547388	0	0.0547388
rs4416177	2	28724704	0	0	0	89516	0	0	0
rs4416261	2	69569930	0	0	0	89516	0	0	0
rs4419220	2	205032057	1	0	1	89515	0.00111712	0	0.00111712
rs4419223	2	229082758	6	0	6	89510	0.00670271	0	0.00670271
rs4420712	2	162952349	0	0	0	89516	0	0	0
rs4420718	2	106682622	4	1	3	89512	0.00446847	0.00111712	0.00335136
rs4422110	2	146114898	0	0	0	89516	0	0	0
rs4425091	2	165491225	1	1	0	89515	0.00111712	0.00111712	0
rs4426495	2	21143982	1	1	0	89515	0.00111712	0.00111712	0
rs4426527	2	241817516	1	0	1	89515	0.00111712	0	0.00111712
rs4426541	2	167120956	1	0	1	89515	0.00111712	0	0.00111712
rs4427966	2	130221148	6	6	0	89510	0.00670271	0.00670271	0
rs4427983	2	183785598	2	0	2	89514	0.00223424	0	0.00223424
rs4429453	2	205759917	1	0	1	89515	0.00111712	0	0.00111712
rs4429478	2	124251487	300	293	7	89216	0.335136	0.327316	0.00781983
rs4430913	2	8557897	1	0	1	89515	0.00111712	0	0.00111712
rs4430989	2	48717807	0	0	0	89516	0	0	0
rs4432450	2	86908250	0	0	0	89516	0	0	0
rs443307	2	8572592	1	0	1	89515	0.00111712	0	0.00111712
rs4433972	2	5804497	1	0	1	89515	0.00111712	0	0.00111712
rs4433991	2	220779861	0	0	0	89516	0	0	0
rs4433998	2	107433778	8	2	6	89508	0.00893695	0.00223424	0.00670271
rs4434003	2	18149780	4	1	3	89512	0.00446847	0.00111712	0.00335136
rs4434038	2	30551366	0	0	0	89516	0	0	0
rs4434040	2	43127816	4	0	4	89512	0.00446847	0	0.00446847
rs4435421	2	173115214	0	0	0	89516	0	0	0
rs4435491	2	69328883	0	0	0	89516	0	0	0
rs4435506	2	47251015	1	1	0	89515	0.00111712	0.00111712	0
rs4438515	2	3103097	3	0	3	89513	0.00335136	0	0.00335136
rs4439928	2	171719565	0	0	0	89516	0	0	0
rs4439937	2	35670363	26	22	4	89490	0.0290451	0.0245766	0.00446847
rs4439944	2	233928776	10	0	10	89506	0.0111712	0	0.0111712
rs4441471	2	16715408	0	0	0	89516	0	0	0
rs4442975	2	217920769	0	0	0	89516	0	0	0
rs4443012	2	84097452	1	1	0	89515	0.00111712	0.00111712	0
rs4443027	2	776119	13	5	8	89503	0.0145225	0.00558559	0.00893695
rs4443039	2	42005037	9	3	6	89507	0.0100541	0.00335136	0.00670271
rs4444491	2	6366715	0	0	0	89516	0	0	0
rs4444510	2	58629752	3	0	3	89513	0.00335136	0	0.00335136
rs4444511	2	61898552	2	0	2	89514	0.00223424	0	0.00223424
rs4444513	2	221327084	0	0	0	89516	0	0	0
rs4446032	2	130071251	5	5	0	89511	0.00558559	0.00558559	0
rs4446102	2	45997867	1	0	1	89515	0.00111712	0	0.00111712
rs444636	2	105401629	0	0	0	89516	0	0	0
rs4449074	2	200126137	0	0	0	89516	0	0	0
rs4449112	2	209000573	1	0	1	89515	0.00111712	0	0.00111712
rs4449192	2	133367209	23	0	23	89493	0.0256937	0	0.0256937
rs4452124	2	204799697	1	0	1	89515	0.00111712	0	0.00111712
rs4452212	2	137015991	2	1	1	89514	0.00223424	0.00111712	0.00111712
rs445246	2	14082051	8	7	1	89508	0.00893695	0.00781983	0.00111712
rs4453695	2	216725945	1	0	1	89515	0.00111712	0	0.00111712
rs4453719	2	1164595	12	4	8	89504	0.0134054	0.00446847	0.00893695
rs4453730	2	42360660	3	1	2	89513	0.00335136	0.00111712	0.00223424
rs4455103	2	211721688	4	0	4	89512	0.00446847	0	0.00446847
rs4455149	2	228977228	6	0	6	89510	0.00670271	0	0.00670271
rs4456651	2	236068863	0	0	0	89516	0	0	0
rs4458170	2	29808190	1	1	0	89515	0.00111712	0.00111712	0
rs4458242	2	817216	13	5	8	89503	0.0145225	0.00558559	0.00893695
rs4459724	2	221035322	0	0	0	89516	0	0	0
rs4459739	2	123238843	4	2	2	89512	0.00446847	0.00223424	0.00223424
rs4459743	2	115874542	4	0	4	89512	0.00446847	0	0.00446847
rs4461296	2	50100835	1	0	1	89515	0.00111712	0	0.00111712
rs4462752	2	26762688	1	0	1	89515	0.00111712	0	0.00111712
rs446401	2	142375798	0	0	0	89516	0	0	0
rs4464226	2	156470270	1	0	1	89515	0.00111712	0	0.00111712
rs4464265	2	241891799	1	0	1	89515	0.00111712	0	0.00111712
rs446643	2	77643205	9	5	4	89507	0.0100541	0.00558559	0.00446847
rs4467214	2	192521641	1	0	1	89515	0.00111712	0	0.00111712
rs4467314	2	54636005	4	4	0	89512	0.00446847	0.00446847	0
rs4470287	2	239665710	0	0	0	89516	0	0	0
rs4470332	2	62576006	0	0	0	89516	0	0	0
rs4471843	2	236072831	0	0	0	89516	0	0	0
rs4471859	2	11858913	0	0	0	89516	0	0	0
rs4473412	2	2259540	1	0	1	89515	0.00111712	0	0.00111712
rs4474836	2	235642969	1	0	1	89515	0.00111712	0	0.00111712
rs4476299	2	128849114	1	0	1	89515	0.00111712	0	0.00111712
rs4477896	2	33952413	10	10	0	89506	0.0111712	0.0111712	0
rs4477907	2	221689091	2	0	2	89514	0.00223424	0	0.00223424
rs447986	2	21439498	0	0	0	89516	0	0	0
rs4482421	2	192532890	0	0	0	89516	0	0	0
rs4482476	2	227568018	1	0	1	89515	0.00111712	0	0.00111712
rs448375	2	225929498	1	0	1	89515	0.00111712	0	0.00111712
rs4485511	2	142158967	135	135	0	89381	0.150811	0.150811	0
rs4485568	2	19025460	0	0	0	89516	0	0	0
rs4488650	2	222635371	0	0	0	89516	0	0	0
rs4488664	2	121925398	1	0	1	89515	0.00111712	0	0.00111712
rs4488692	2	1044617	29	5	24	89487	0.0323964	0.00558559	0.0268108
rs4488695	2	69370976	0	0	0	89516	0	0	0
rs4490127	2	238143803	2	2	0	89514	0.00223424	0.00223424	0
rs4491709	2	217894756	0	0	0	89516	0	0	0
rs4491733	2	119718028	2	1	1	89514	0.00223424	0.00111712	0.00111712
rs4491738	2	115890104	5	0	5	89511	0.00558559	0	0.00558559
rs4494803	2	43109042	4	0	4	89512	0.00446847	0	0.00446847
rs4497870	2	241957677	0	0	0	89516	0	0	0
rs4499423	2	241763168	0	0	0	89516	0	0	0
rs4499445	2	102115330	16	0	16	89500	0.0178739	0	0.0178739
rs4502415	2	17518050	0	0	0	89516	0	0	0
rs4502458	2	49508588	4	4	0	89512	0.00446847	0.00446847	0
rs4503948	2	237758257	3	1	2	89513	0.00335136	0.00111712	0.00223424
rs4503959	2	169244775	16	1	15	89500	0.0178739	0.00111712	0.0167568
rs4503965	2	14578926	7	7	0	89509	0.00781983	0.00781983	0
rs4504000	2	121214402	1	0	1	89515	0.00111712	0	0.00111712
rs450430	2	17676858	0	0	0	89516	0	0	0
rs4505564	2	240871018	3	0	3	89513	0.00335136	0	0.00335136
rs4507050	2	236038867	0	0	0	89516	0	0	0
rs4508585	2	230266791	0	0	0	89516	0	0	0
rs4510208	2	203734866	11	11	0	89505	0.0122883	0.0122883	0
rs4511675	2	213233739	5	3	2	89511	0.00558559	0.00335136	0.00223424
rs4511722	2	119100652	1	0	1	89515	0.00111712	0	0.00111712
rs4513310	2	84855366	0	0	0	89516	0	0	0
rs4513317	2	101280697	1	0	1	89515	0.00111712	0	0.00111712
rs4516408	2	33978932	0	0	0	89516	0	0	0
rs4516412	2	203203865	1	0	1	89515	0.00111712	0	0.00111712
rs4516492	2	137055404	2	1	1	89514	0.00223424	0.00111712	0.00111712
rs4517921	2	140126129	22	18	4	89494	0.0245766	0.0201081	0.00446847
rs4517924	2	129211017	0	0	0	89516	0	0	0
rs4517938	2	184887430	3	2	1	89513	0.00335136	0.00223424	0.00111712
rs4517956	2	206833160	0	0	0	89516	0	0	0
rs4517957	2	207356590	0	0	0	89516	0	0	0
rs4517982	2	3997775	1	0	1	89515	0.00111712	0	0.00111712
rs4517997	2	68994462	0	0	0	89516	0	0	0
rs4519501	2	35427661	7	3	4	89509	0.00781983	0.00335136	0.00446847
rs4519507	2	200669520	3	0	3	89513	0.00335136	0	0.00335136
rs4519549	2	75383800	4	2	2	89512	0.00446847	0.00223424	0.00223424
rs4521096	2	44232990	13	1	12	89503	0.0145225	0.00111712	0.0134054
rs4522608	2	122574851	5	0	5	89511	0.00558559	0	0.00558559
rs4522657	2	133787632	5	1	4	89511	0.00558559	0.00111712	0.00446847
rs4524121	2	216799077	1	0	1	89515	0.00111712	0	0.00111712
rs4524153	2	1201357	11	4	7	89505	0.0122883	0.00446847	0.00781983
rs4525637	2	192345577	8	8	0	89508	0.00893695	0.00893695	0
rs4525747	2	133641611	25	0	25	89491	0.027928	0	0.027928
rs4530322	2	28852926	0	0	0	89516	0	0	0
rs4530357	2	232540702	2	0	2	89514	0.00223424	0	0.00223424
rs4530406	2	97860223	2	2	0	89514	0.00223424	0.00223424	0
rs4531900	2	173125108	0	0	0	89516	0	0	0
rs4533423	2	199827930	0	0	0	89516	0	0	0
rs4533431	2	154421703	2	1	1	89514	0.00223424	0.00111712	0.00111712
rs4536659	2	126549789	8	3	5	89508	0.00893695	0.00335136	0.00558559
rs4538253	2	49034015	4	3	1	89512	0.00446847	0.00335136	0.00111712
rs4539778	2	205230974	2	0	2	89514	0.00223424	0	0.00223424
rs4539783	2	231339731	2	1	1	89514	0.00223424	0.00111712	0.00111712
rs4539786	2	221313310	0	0	0	89516	0	0	0
rs4541202	2	214969001	16	16	0	89500	0.0178739	0.0178739	0
rs4541209	2	237843486	7	1	6	89509	0.00781983	0.00111712	0.00670271
rs4541241	2	201504404	3	0	3	89513	0.00335136	0	0.00335136
rs4542888	2	69329772	0	0	0	89516	0	0	0
rs4542901	2	47198924	0	0	0	89516	0	0	0
rs454305	2	70736219	0	0	0	89516	0	0	0
rs4544376	2	153228568	3	2	1	89513	0.00335136	0.00223424	0.00111712
rs4544378	2	161246317	1	0	1	89515	0.00111712	0	0.00111712
rs45449699	2	113955233	0	0	0	89516	0	0	0
rs45449995	2	234638580	0	0	0	89516	0	0	0
rs4545978	2	9617951	1	0	1	89515	0.00111712	0	0.00111712
rs4546035	2	3302962	1	0	1	89515	0.00111712	0	0.00111712
rs45472492	2	191861751	1	0	1	89515	0.00111712	0	0.00111712
rs4547506	2	175335324	0	0	0	89516	0	0	0
rs4547512	2	5821748	1	0	1	89515	0.00111712	0	0.00111712
rs4547518	2	66726568	1	0	1	89515	0.00111712	0	0.00111712
rs4547558	2	69341019	0	0	0	89516	0	0	0
rs4549077	2	221300772	0	0	0	89516	0	0	0
rs4549137	2	30456122	0	0	0	89516	0	0	0
rs45498901	2	166618480	0	0	0	89516	0	0	0
rs4550612	2	143230267	2	1	1	89514	0.00223424	0.00111712	0.00111712
rs4550629	2	181665771	2	1	1	89514	0.00223424	0.00111712	0.00111712
rs4550690	2	102422994	0	0	0	89516	0	0	0
rs4552162	2	5181373	2	0	2	89514	0.00223424	0	0.00223424
rs4552182	2	219184872	0	0	0	89516	0	0	0
rs45523133	2	31611143	3	0	3	89513	0.00335136	0	0.00335136
rs45526631	2	191838350	1	0	1	89515	0.00111712	0	0.00111712
rs45529539	2	29299382	0	0	0	89516	0	0	0
rs4553803	2	34990322	8	4	4	89508	0.00893695	0.00446847	0.00446847
rs4553808	2	204731005	2	1	1	89514	0.00223424	0.00111712	0.00111712
rs4553816	2	221271128	0	0	0	89516	0	0	0
rs4553827	2	18099832	3	0	3	89513	0.00335136	0	0.00335136
rs4553831	2	126871008	20	17	3	89496	0.0223424	0.018991	0.00335136
rs45547640	2	31569660	1	1	0	89515	0.00111712	0.00111712	0
rs4555301	2	29639679	0	0	0	89516	0	0	0
rs4555374	2	95639504	0	0	0	89516	0	0	0
rs4555392	2	43103614	4	0	4	89512	0.00446847	0	0.00446847
rs4557007	2	21638968	0	0	0	89516	0	0	0
rs4557038	2	18132092	4	1	3	89512	0.00446847	0.00111712	0.00335136
rs45575032	2	31610701	3	0	3	89513	0.00335136	0	0.00335136
rs45576034	2	171676765	0	0	0	89516	0	0	0
rs4558531	2	209320978	0	0	0	89516	0	0	0
rs4558608	2	77850353	11	7	4	89505	0.0122883	0.00781983	0.00446847
rs4558612	2	22558609	0	0	0	89516	0	0	0
rs4560089	2	35700888	24	20	4	89492	0.0268108	0.0223424	0.00446847
rs45608038	2	73679013	6	4	2	89510	0.00670271	0.00446847	0.00223424
rs45624433	2	31564254	1	1	0	89515	0.00111712	0.00111712	0
rs4563166	2	144272299	0	0	0	89516	0	0	0
rs4563167	2	145334304	1	0	1	89515	0.00111712	0	0.00111712
rs4563222	2	216039339	0	0	0	89516	0	0	0
rs4564799	2	76981827	5	3	2	89511	0.00558559	0.00335136	0.00223424
rs4567871	2	211539302	5	1	4	89511	0.00558559	0.00111712	0.00446847
rs4567894	2	180383498	1	0	1	89515	0.00111712	0	0.00111712
rs4567998	2	43330109	0	0	0	89516	0	0	0
rs4569408	2	212330564	0	0	0	89516	0	0	0
rs4569516	2	242762838	9	2	7	89507	0.0100541	0.00223424	0.00781983
rs4571013	2	236478926	11	2	9	89505	0.0122883	0.00223424	0.0100541
rs4574071	2	19298727	0	0	0	89516	0	0	0
rs4575747	2	78039666	23	19	4	89493	0.0256937	0.0212253	0.00446847
rs4577234	2	127267188	0	0	0	89516	0	0	0
rs4577244	2	29120733	0	0	0	89516	0	0	0
rs4577313	2	418433	9	6	3	89507	0.0100541	0.00670271	0.00335136
rs4578894	2	69272772	0	0	0	89516	0	0	0
rs4583476	2	3608756	0	0	0	89516	0	0	0
rs4583483	2	167163372	0	0	0	89516	0	0	0
rs4583488	2	105019591	0	0	0	89516	0	0	0
rs4586589	2	192417747	0	0	0	89516	0	0	0
rs4586599	2	29199582	1	0	1	89515	0.00111712	0	0.00111712
rs4586666	2	1002104	32	5	27	89484	0.0357478	0.00558559	0.0301622
rs4589755	2	17191807	0	0	0	89516	0	0	0
rs4592839	2	223412813	0	0	0	89516	0	0	0
rs4592842	2	221323389	0	0	0	89516	0	0	0
rs4592896	2	31399988	1	1	0	89515	0.00111712	0.00111712	0
rs4594412	2	6553800	0	0	0	89516	0	0	0
rs4594476	2	2908338	3	1	2	89513	0.00335136	0.00111712	0.00223424
rs4594478	2	23058877	0	0	0	89516	0	0	0
rs4595937	2	175471607	0	0	0	89516	0	0	0
rs4599055	2	192458811	15	0	15	89501	0.0167568	0	0.0167568
rs4599118	2	116426293	0	0	0	89516	0	0	0
rs4599120	2	121217568	1	0	1	89515	0.00111712	0	0.00111712
rs4599143	2	239871074	0	0	0	89516	0	0	0
rs4603754	2	228130088	0	0	0	89516	0	0	0
rs4603794	2	1139582	15	3	12	89501	0.0167568	0.00335136	0.0134054
rs4605308	2	211785292	5	0	5	89511	0.00558559	0	0.00558559
rs4605389	2	105771650	2	1	1	89514	0.00223424	0.00111712	0.00111712
rs4606966	2	177542723	6	6	0	89510	0.00670271	0.00670271	0
rs4608574	2	42062039	5	0	5	89511	0.00558559	0	0.00558559
rs4608577	2	47703984	12	1	11	89504	0.0134054	0.00111712	0.0122883
rs4610045	2	230139184	1	0	1	89515	0.00111712	0	0.00111712
rs4610052	2	107187893	9	3	6	89507	0.0100541	0.00335136	0.00670271
rs4610096	2	49000265	2	1	1	89514	0.00223424	0.00111712	0.00111712
rs4610107	2	137980318	3	3	0	89513	0.00335136	0.00335136	0
rs4611601	2	128337512	0	0	0	89516	0	0	0
rs4611671	2	21516348	0	0	0	89516	0	0	0
rs4613271	2	235272133	2	0	2	89514	0.00223424	0	0.00223424
rs4613287	2	112844091	18	10	8	89498	0.0201081	0.0111712	0.00893695
rs4618005	2	181817351	0	0	0	89516	0	0	0
rs4621187	2	1826482	11	0	11	89505	0.0122883	0	0.0122883
rs4622681	2	149934100	2	1	1	89514	0.00223424	0.00111712	0.00111712
rs4622721	2	216826136	2	0	2	89514	0.00223424	0	0.00223424
rs4622728	2	125806843	25	1	24	89491	0.027928	0.00111712	0.0268108
rs4622731	2	121948307	1	0	1	89515	0.00111712	0	0.00111712
rs4627504	2	192683739	1	0	1	89515	0.00111712	0	0.00111712
rs4627537	2	9459406	0	0	0	89516	0	0	0
rs4627569	2	112773153	21	10	11	89495	0.0234595	0.0111712	0.0122883
rs4627591	2	106460814	4	1	3	89512	0.00446847	0.00111712	0.00335136
rs4627599	2	75406823	4	2	2	89512	0.00446847	0.00223424	0.00223424
rs4627610	2	68998919	0	0	0	89516	0	0	0
rs4629128	2	169173631	16	1	15	89500	0.0178739	0.00111712	0.0167568
rs4629139	2	37985487	6	1	5	89510	0.00670271	0.00111712	0.00558559
rs4630725	2	29812429	1	1	0	89515	0.00111712	0.00111712	0
rs4630768	2	122588545	5	0	5	89511	0.00558559	0	0.00558559
rs4630793	2	80555994	1	0	1	89515	0.00111712	0	0.00111712
rs4630798	2	406981	9	6	3	89507	0.0100541	0.00670271	0.00335136
rs4632397	2	42098236	5	0	5	89511	0.00558559	0	0.00558559
rs4633913	2	59102301	1	1	0	89515	0.00111712	0.00111712	0
rs4635466	2	139514001	2	1	1	89514	0.00223424	0.00111712	0.00111712
rs4635490	2	108303921	6	2	4	89510	0.00670271	0.00223424	0.00446847
rs4635512	2	217952356	0	0	0	89516	0	0	0
rs4635520	2	67244299	3	1	2	89513	0.00335136	0.00111712	0.00223424
rs4635535	2	216651613	1	0	1	89515	0.00111712	0	0.00111712
rs4635554	2	21389659	0	0	0	89516	0	0	0
rs4635564	2	53227130	12	11	1	89504	0.0134054	0.0122883	0.00111712
rs4637096	2	221034350	0	0	0	89516	0	0	0
rs4637174	2	48960317	1	1	0	89515	0.00111712	0.00111712	0
rs4638817	2	69839684	1	1	0	89515	0.00111712	0.00111712	0
rs4638841	2	33098175	187	0	187	89329	0.208901	0	0.208901
rs4638847	2	134937015	2	0	2	89514	0.00223424	0	0.00223424
rs4641891	2	238179991	2	2	0	89514	0.00223424	0.00223424	0
rs4641892	2	238236300	2	2	0	89514	0.00223424	0.00223424	0
rs4641937	2	17194313	0	0	0	89516	0	0	0
rs4643485	2	239671606	0	0	0	89516	0	0	0
rs4643493	2	21137425	1	1	0	89515	0.00111712	0.00111712	0
rs4643535	2	228133809	0	0	0	89516	0	0	0
rs4643574	2	315215	9	6	3	89507	0.0100541	0.00670271	0.00335136
rs4662216	2	144689725	2	0	2	89514	0.00223424	0	0.00223424
rs4662223	2	145235108	0	0	0	89516	0	0	0
rs4662248	2	146355456	0	0	0	89516	0	0	0
rs4662299	2	143558760	2	1	1	89514	0.00223424	0.00111712	0.00111712
rs4662423	2	142938021	0	0	0	89516	0	0	0
rs4662459	2	147083675	0	0	0	89516	0	0	0
rs4662554	2	143254556	2	1	1	89514	0.00223424	0.00111712	0.00111712
rs4662573	2	127941798	0	0	0	89516	0	0	0
rs4662598	2	129031496	2	0	2	89514	0.00223424	0	0.00223424
rs4662630	2	129773352	1	1	0	89515	0.00111712	0.00111712	0
rs4662637	2	129823158	1	1	0	89515	0.00111712	0.00111712	0
rs4662665	2	130568652	2	1	1	89514	0.00223424	0.00111712	0.00111712
rs4662667	2	130643612	4	3	1	89512	0.00446847	0.00335136	0.00111712
rs4662692	2	127696077	0	0	0	89516	0	0	0
rs4662695	2	127724610	1	0	1	89515	0.00111712	0	0.00111712
rs4662750	2	128392547	6	0	6	89510	0.00670271	0	0.00670271
rs4662775	2	128870808	1	0	1	89515	0.00111712	0	0.00111712
rs4662785	2	129030554	2	0	2	89514	0.00223424	0	0.00223424
rs4662786	2	129035892	0	0	0	89516	0	0	0
rs4662790	2	129052352	0	0	0	89516	0	0	0
rs4662800	2	129128066	0	0	0	89516	0	0	0
rs4662818	2	129196612	0	0	0	89516	0	0	0
rs4662827	2	129226743	1	0	1	89515	0.00111712	0	0.00111712
rs4662834	2	129478842	2	2	0	89514	0.00223424	0.00223424	0
rs4662908	2	130031647	5	5	0	89511	0.00558559	0.00558559	0
rs4662910	2	130060598	5	5	0	89511	0.00558559	0.00558559	0
rs4662923	2	130154906	5	5	0	89511	0.00558559	0.00558559	0
rs4662971	2	130419437	6	6	0	89510	0.00670271	0.00670271	0
rs4662986	2	130469908	5	5	0	89511	0.00558559	0.00558559	0
rs4663004	2	130650828	4	3	1	89512	0.00446847	0.00335136	0.00111712
rs4663038	2	127423066	0	0	0	89516	0	0	0
rs4663040	2	127442911	0	0	0	89516	0	0	0
rs4663057	2	127646013	0	0	0	89516	0	0	0
rs4663099	2	127878432	0	0	0	89516	0	0	0
rs4663101	2	127887482	0	0	0	89516	0	0	0
rs4663105	2	127891427	0	0	0	89516	0	0	0
rs4663145	2	235411073	2	0	2	89514	0.00223424	0	0.00223424
rs4663150	2	235519739	2	0	2	89514	0.00223424	0	0.00223424
rs4663176	2	235894236	0	0	0	89516	0	0	0
rs4663185	2	236040155	0	0	0	89516	0	0	0
rs4663195	2	236250584	3	1	2	89513	0.00335136	0.00111712	0.00223424
rs4663269	2	238806370	1	0	1	89515	0.00111712	0	0.00111712
rs4663281	2	238943966	1	0	1	89515	0.00111712	0	0.00111712
rs4663305	2	239253836	1	0	1	89515	0.00111712	0	0.00111712
rs4663327	2	234617632	0	0	0	89516	0	0	0
rs4663337	2	234136796	13	1	12	89503	0.0145225	0.00111712	0.0134054
rs4663349	2	234937387	0	0	0	89516	0	0	0
rs4663369	2	235181704	1	0	1	89515	0.00111712	0	0.00111712
rs4663414	2	235352188	1	0	1	89515	0.00111712	0	0.00111712
rs4663426	2	235442669	1	0	1	89515	0.00111712	0	0.00111712
rs4663437	2	235479716	1	0	1	89515	0.00111712	0	0.00111712
rs4663483	2	235611137	1	0	1	89515	0.00111712	0	0.00111712
rs4663507	2	235704072	0	0	0	89516	0	0	0
rs4663509	2	235717794	0	0	0	89516	0	0	0
rs4663541	2	235979171	1	0	1	89515	0.00111712	0	0.00111712
rs4663569	2	236210918	3	1	2	89513	0.00335136	0.00111712	0.00223424
rs4663634	2	236844942	5	1	4	89511	0.00558559	0.00111712	0.00446847
rs4663638	2	237010612	6	1	5	89510	0.00670271	0.00111712	0.00558559
rs4663655	2	237468542	3	1	2	89513	0.00335136	0.00111712	0.00223424
rs4663702	2	238095090	2	2	0	89514	0.00223424	0.00223424	0
rs4663708	2	238192670	2	2	0	89514	0.00223424	0.00223424	0
rs4663726	2	238261112	2	2	0	89514	0.00223424	0.00223424	0
rs4663780	2	238578365	3	0	3	89513	0.00335136	0	0.00335136
rs4663795	2	238733016	1	0	1	89515	0.00111712	0	0.00111712
rs4663908	2	239478456	0	0	0	89516	0	0	0
rs4663969	2	234655313	0	0	0	89516	0	0	0
rs4663976	2	234787783	0	0	0	89516	0	0	0
rs4664030	2	161877135	1	0	1	89515	0.00111712	0	0.00111712
rs4664044	2	162169631	0	0	0	89516	0	0	0
rs4664066	2	152632406	1	1	0	89515	0.00111712	0.00111712	0
rs4664073	2	152879315	0	0	0	89516	0	0	0
rs4664076	2	152921491	0	0	0	89516	0	0	0
rs4664106	2	153242179	3	2	1	89513	0.00335136	0.00223424	0.00111712
rs4664113	2	153371042	4	3	1	89512	0.00446847	0.00335136	0.00111712
rs4664114	2	153378459	4	3	1	89512	0.00446847	0.00335136	0.00111712
rs4664204	2	151762917	3	0	3	89513	0.00335136	0	0.00335136
rs4664229	2	158386938	0	0	0	89516	0	0	0
rs4664308	2	160917497	0	0	0	89516	0	0	0
rs4664493	2	152492324	1	0	1	89515	0.00111712	0	0.00111712
rs4664499	2	152584153	0	0	0	89516	0	0	0
rs4664583	2	153281714	4	3	1	89512	0.00446847	0.00335136	0.00111712
rs4664587	2	153331400	4	3	1	89512	0.00446847	0.00335136	0.00111712
rs4664594	2	153381798	4	3	1	89512	0.00446847	0.00335136	0.00111712
rs4664601	2	153534527	1	0	1	89515	0.00111712	0	0.00111712
rs4664800	2	157011778	0	0	0	89516	0	0	0
rs4664887	2	158371265	0	0	0	89516	0	0	0
rs4664898	2	158675263	1	0	1	89515	0.00111712	0	0.00111712
rs4664901	2	158712538	1	0	1	89515	0.00111712	0	0.00111712
rs4664919	2	158874478	0	0	0	89516	0	0	0
rs4664992	2	159545710	0	0	0	89516	0	0	0
rs4665058	2	160190209	1	0	1	89515	0.00111712	0	0.00111712
rs4665070	2	160312274	3	2	1	89513	0.00335136	0.00223424	0.00111712
rs4665203	2	23443266	0	0	0	89516	0	0	0
rs4665268	2	21543025	0	0	0	89516	0	0	0
rs4665297	2	26238749	0	0	0	89516	0	0	0
rs4665334	2	26754258	1	0	1	89515	0.00111712	0	0.00111712
rs4665336	2	26766556	1	0	1	89515	0.00111712	0	0.00111712
rs4665344	2	21759069	0	0	0	89516	0	0	0
rs4665408	2	28521057	1	0	1	89515	0.00111712	0	0.00111712
rs4665463	2	29733601	1	1	0	89515	0.00111712	0.00111712	0
rs4665552	2	23346547	0	0	0	89516	0	0	0
rs4665609	2	23774752	0	0	0	89516	0	0	0
rs4665625	2	23876453	0	0	0	89516	0	0	0
rs4665632	2	21457859	0	0	0	89516	0	0	0
rs4665688	2	24560152	0	0	0	89516	0	0	0
rs4665736	2	25187599	0	0	0	89516	0	0	0
rs4665830	2	26399214	0	0	0	89516	0	0	0
rs4665850	2	26527220	0	0	0	89516	0	0	0
rs4665866	2	26738735	1	0	1	89515	0.00111712	0	0.00111712
rs4665903	2	21763798	0	0	0	89516	0	0	0
rs4665958	2	27443196	0	0	0	89516	0	0	0
rs4665987	2	27755825	0	0	0	89516	0	0	0
rs4666002	2	27840640	0	0	0	89516	0	0	0
rs4666086	2	28756255	0	0	0	89516	0	0	0
rs4666093	2	28776393	1	0	1	89515	0.00111712	0	0.00111712
rs4666116	2	28933408	0	0	0	89516	0	0	0
rs4666151	2	29177344	1	0	1	89515	0.00111712	0	0.00111712
rs4666157	2	29196785	1	0	1	89515	0.00111712	0	0.00111712
rs4666159	2	29211231	0	0	0	89516	0	0	0
rs4666170	2	29381291	0	0	0	89516	0	0	0
rs4666183	2	29455738	0	0	0	89516	0	0	0
rs4666184	2	29455824	0	0	0	89516	0	0	0
rs4666195	2	29520455	0	0	0	89516	0	0	0
rs4666234	2	29752367	1	1	0	89515	0.00111712	0.00111712	0
rs4666243	2	29763753	1	1	0	89515	0.00111712	0.00111712	0
rs4666247	2	29772120	1	1	0	89515	0.00111712	0.00111712	0
rs4666250	2	29787313	1	1	0	89515	0.00111712	0.00111712	0
rs4666251	2	29796887	1	1	0	89515	0.00111712	0.00111712	0
rs4666372	2	20383853	2	0	2	89514	0.00223424	0	0.00223424
rs4666419	2	20749369	1	1	0	89515	0.00111712	0.00111712	0
rs4666483	2	19573642	0	0	0	89516	0	0	0
rs4666489	2	19687207	0	0	0	89516	0	0	0
rs4666560	2	19945418	1	0	1	89515	0.00111712	0	0.00111712
rs4666562	2	19948931	1	0	1	89515	0.00111712	0	0.00111712
rs4666563	2	19948952	1	0	1	89515	0.00111712	0	0.00111712
rs4666630	2	184358804	3	3	0	89513	0.00335136	0.00335136	0
rs4666631	2	184359095	3	3	0	89513	0.00335136	0.00335136	0
rs4666659	2	185390094	4	4	0	89512	0.00446847	0.00446847	0
rs4666689	2	186670979	12	10	2	89504	0.0134054	0.0111712	0.00223424
rs4666814	2	182994731	0	0	0	89516	0	0	0
rs4666914	2	184340933	2	2	0	89514	0.00223424	0.00223424	0
rs4666994	2	185771745	4	1	3	89512	0.00446847	0.00111712	0.00335136
rs4667194	2	188653232	11	2	9	89505	0.0122883	0.00223424	0.0100541
rs4667205	2	188860470	14	5	9	89502	0.0156397	0.00558559	0.0100541
rs4667251	2	189707731	0	0	0	89516	0	0	0
rs4667257	2	189880810	0	0	0	89516	0	0	0
rs4667324	2	149927066	1	1	0	89515	0.00111712	0.00111712	0
rs4667437	2	150230301	1	0	1	89515	0.00111712	0	0.00111712
rs4667440	2	150186142	2	0	2	89514	0.00223424	0	0.00223424
rs4667489	2	166396406	1	1	0	89515	0.00111712	0.00111712	0
rs4667514	2	167393816	1	1	0	89515	0.00111712	0.00111712	0
rs4667622	2	171004185	0	0	0	89516	0	0	0
rs4667682	2	172127920	1	0	1	89515	0.00111712	0	0.00111712
rs4667731	2	165047345	0	0	0	89516	0	0	0
rs4667755	2	165347169	1	1	0	89515	0.00111712	0.00111712	0
rs4667775	2	165808057	0	0	0	89516	0	0	0
rs4668073	2	169415723	16	1	15	89500	0.0178739	0.00111712	0.0167568
rs4668086	2	169498189	1	1	0	89515	0.00111712	0.00111712	0
rs4668115	2	169884648	0	0	0	89516	0	0	0
rs4668124	2	170066977	0	0	0	89516	0	0	0
rs4668164	2	170639989	27	0	27	89489	0.0301622	0	0.0301622
rs4668224	2	171082383	1	0	1	89515	0.00111712	0	0.00111712
rs4668246	2	171225841	10	0	10	89506	0.0111712	0	0.0111712
rs4668272	2	171399036	3	2	1	89513	0.00335136	0.00223424	0.00111712
rs4668287	2	171453105	2	2	0	89514	0.00223424	0.00223424	0
rs4668298	2	171567637	2	2	0	89514	0.00223424	0.00223424	0
rs4668423	2	164440431	0	0	0	89516	0	0	0
rs4668441	2	15382331	2	1	1	89514	0.00223424	0.00111712	0.00111712
rs4668485	2	16241361	0	0	0	89516	0	0	0
rs4668498	2	6641549	0	0	0	89516	0	0	0
rs4668506	2	6908119	0	0	0	89516	0	0	0
rs4668555	2	8040428	0	0	0	89516	0	0	0
rs4668572	2	8609001	0	0	0	89516	0	0	0
rs4668577	2	8656718	0	0	0	89516	0	0	0
rs4668588	2	8842714	0	0	0	89516	0	0	0
rs4668631	2	9833224	0	0	0	89516	0	0	0
rs4668664	2	10268798	1	0	1	89515	0.00111712	0	0.00111712
rs4668669	2	10348018	1	0	1	89515	0.00111712	0	0.00111712
rs4668685	2	10540386	1	0	1	89515	0.00111712	0	0.00111712
rs4668706	2	11154991	1	0	1	89515	0.00111712	0	0.00111712
rs4668708	2	11164636	1	0	1	89515	0.00111712	0	0.00111712
rs4668737	2	11797319	2	0	2	89514	0.00223424	0	0.00223424
rs4668743	2	12039694	0	0	0	89516	0	0	0
rs4668753	2	12410636	0	0	0	89516	0	0	0
rs4668755	2	12470912	0	0	0	89516	0	0	0
rs4668763	2	12561211	0	0	0	89516	0	0	0
rs4668806	2	13680177	2	0	2	89514	0.00223424	0	0.00223424
rs4668827	2	14555574	7	7	0	89509	0.00781983	0.00781983	0
rs4668845	2	15162318	1	1	0	89515	0.00111712	0.00111712	0
rs4668873	2	15270541	2	1	1	89514	0.00223424	0.00111712	0.00111712
rs4668879	2	15303754	2	1	1	89514	0.00223424	0.00111712	0.00111712
rs4668881	2	15303819	2	1	1	89514	0.00223424	0.00111712	0.00111712
rs4668892	2	15427173	3	2	1	89513	0.00335136	0.00223424	0.00111712
rs4668983	2	15926370	0	0	0	89516	0	0	0
rs4668989	2	15929276	0	0	0	89516	0	0	0
rs4669001	2	15957255	0	0	0	89516	0	0	0
rs4669003	2	15962856	0	0	0	89516	0	0	0
rs4669027	2	16156228	0	0	0	89516	0	0	0
rs4669033	2	16187988	0	0	0	89516	0	0	0
rs4669037	2	16228929	0	0	0	89516	0	0	0
rs4669043	2	6346900	0	0	0	89516	0	0	0
rs4669075	2	6679793	0	0	0	89516	0	0	0
rs4669077	2	6711631	0	0	0	89516	0	0	0
rs4669100	2	6929318	0	0	0	89516	0	0	0
rs4669117	2	7045959	0	0	0	89516	0	0	0
rs4669123	2	7116077	0	0	0	89516	0	0	0
rs4669139	2	7260133	0	0	0	89516	0	0	0
rs4669141	2	7284883	0	0	0	89516	0	0	0
rs4669183	2	7484783	0	0	0	89516	0	0	0
rs4669194	2	7522717	0	0	0	89516	0	0	0
rs4669198	2	5411779	1	0	1	89515	0.00111712	0	0.00111712
rs4669244	2	8311011	1	0	1	89515	0.00111712	0	0.00111712
rs4669285	2	8694624	0	0	0	89516	0	0	0
rs4669314	2	8767794	0	0	0	89516	0	0	0
rs4669330	2	8826750	0	0	0	89516	0	0	0
rs4669367	2	9285525	0	0	0	89516	0	0	0
rs4669424	2	9840603	0	0	0	89516	0	0	0
rs4669454	2	9909114	0	0	0	89516	0	0	0
rs4669474	2	5656809	6	0	6	89510	0.00670271	0	0.00670271
rs4669496	2	10064450	0	0	0	89516	0	0	0
rs4669507	2	10083009	0	0	0	89516	0	0	0
rs4669561	2	10408886	1	0	1	89515	0.00111712	0	0.00111712
rs4669572	2	10475308	1	0	1	89515	0.00111712	0	0.00111712
rs4669573	2	10478936	2	0	2	89514	0.00223424	0	0.00223424
rs4669613	2	10874512	4	1	3	89512	0.00446847	0.00111712	0.00335136
rs4669614	2	10874671	4	1	3	89512	0.00446847	0.00111712	0.00335136
rs4669639	2	11021849	1	0	1	89515	0.00111712	0	0.00111712
rs4669653	2	11083259	2	1	1	89514	0.00223424	0.00111712	0.00111712
rs4669722	2	11530236	1	0	1	89515	0.00111712	0	0.00111712
rs4669724	2	11530369	1	0	1	89515	0.00111712	0	0.00111712
rs4669765	2	11808654	1	0	1	89515	0.00111712	0	0.00111712
rs4669780	2	11940819	0	0	0	89516	0	0	0
rs4669802	2	12198048	0	0	0	89516	0	0	0
rs4669822	2	12320631	0	0	0	89516	0	0	0
rs4669845	2	12576670	0	0	0	89516	0	0	0
rs4669846	2	12576672	0	0	0	89516	0	0	0
rs4669855	2	12655145	0	0	0	89516	0	0	0
rs4669863	2	12727593	0	0	0	89516	0	0	0
rs4669937	2	13698137	2	0	2	89514	0.00223424	0	0.00223424
rs4669966	2	6075682	0	0	0	89516	0	0	0
rs4669995	2	14657186	0	0	0	89516	0	0	0
rs4670047	2	15106804	0	0	0	89516	0	0	0
rs4670072	2	34355651	3	3	0	89513	0.00335136	0.00335136	0
rs4670145	2	36627725	0	0	0	89516	0	0	0
rs4670151	2	36839985	7	6	1	89509	0.00781983	0.00670271	0.00111712
rs4670152	2	36848297	7	6	1	89509	0.00781983	0.00670271	0.00111712
rs4670208	2	37787271	3	0	3	89513	0.00335136	0	0.00335136
rs4670214	2	38005048	6	1	5	89510	0.00670271	0.00111712	0.00558559
rs4670222	2	38054623	4	1	3	89512	0.00446847	0.00111712	0.00335136
rs4670230	2	38245716	3	0	3	89513	0.00335136	0	0.00335136
rs4670265	2	38932777	2	0	2	89514	0.00223424	0	0.00223424
rs4670281	2	33992016	0	0	0	89516	0	0	0
rs4670285	2	39758174	2	1	1	89514	0.00223424	0.00111712	0.00111712
rs4670289	2	39819339	1	0	1	89515	0.00111712	0	0.00111712
rs4670300	2	34036317	0	0	0	89516	0	0	0
rs4670306	2	34111779	0	0	0	89516	0	0	0
rs4670331	2	34410240	3	3	0	89513	0.00335136	0.00335136	0
rs4670333	2	34417339	3	3	0	89513	0.00335136	0.00335136	0
rs4670470	2	35653722	28	24	4	89488	0.0312793	0.0268108	0.00446847
rs4670477	2	35821710	400	396	4	89116	0.446847	0.442379	0.00446847
rs4670527	2	36304629	14	14	0	89502	0.0156397	0.0156397	0
rs4670541	2	36533630	8	8	0	89508	0.00893695	0.00893695	0
rs4670546	2	36605304	1	1	0	89515	0.00111712	0.00111712	0
rs4670592	2	36929467	0	0	0	89516	0	0	0
rs4670599	2	36963955	1	1	0	89515	0.00111712	0.00111712	0
rs4670613	2	37021174	0	0	0	89516	0	0	0
rs4670648	2	33742284	5	4	1	89511	0.00558559	0.00446847	0.00111712
rs4670678	2	37448926	1	0	1	89515	0.00111712	0	0.00111712
rs4670686	2	37536436	4	1	3	89512	0.00446847	0.00111712	0.00335136
rs4670733	2	37792066	3	0	3	89513	0.00335136	0	0.00335136
rs4670757	2	37897230	4	1	3	89512	0.00446847	0.00111712	0.00335136
rs4670780	2	38048671	5	1	4	89511	0.00558559	0.00111712	0.00446847
rs4670791	2	38146418	4	1	3	89512	0.00446847	0.00111712	0.00335136
rs4670815	2	33852489	0	0	0	89516	0	0	0
rs4670826	2	38438575	4	1	3	89512	0.00446847	0.00111712	0.00335136
rs4670840	2	38487606	3	0	3	89513	0.00335136	0	0.00335136
rs4670866	2	33880853	10	10	0	89506	0.0111712	0.0111712	0
rs4670875	2	38690657	2	0	2	89514	0.00223424	0	0.00223424
rs4670876	2	38736090	2	0	2	89514	0.00223424	0	0.00223424
rs4670885	2	38910402	2	0	2	89514	0.00223424	0	0.00223424
rs4670940	2	39714650	2	1	1	89514	0.00223424	0.00111712	0.00111712
rs4670947	2	39819461	1	0	1	89515	0.00111712	0	0.00111712
rs4670978	2	40069664	2	1	1	89514	0.00223424	0.00111712	0.00111712
rs4671032	2	34269306	13	8	5	89503	0.0145225	0.00893695	0.00558559
rs4671083	2	64381097	2	0	2	89514	0.00223424	0	0.00223424
rs4671087	2	64584788	1	0	1	89515	0.00111712	0	0.00111712
rs4671097	2	64704236	2	1	1	89514	0.00223424	0.00111712	0.00111712
rs4671124	2	65495283	0	0	0	89516	0	0	0
rs4671162	2	67197076	2	0	2	89514	0.00223424	0	0.00223424
rs4671202	2	68229753	1	0	1	89515	0.00111712	0	0.00111712
rs4671241	2	55408556	2	0	2	89514	0.00223424	0	0.00223424
rs4671246	2	55688713	1	0	1	89515	0.00111712	0	0.00111712
rs4671266	2	56202116	2	2	0	89514	0.00223424	0.00223424	0
rs4671274	2	56399153	2	0	2	89514	0.00223424	0	0.00223424
rs4671327	2	53398241	2	1	1	89514	0.00223424	0.00111712	0.00111712
rs4671356	2	60034937	0	0	0	89516	0	0	0
rs4671357	2	60136176	0	0	0	89516	0	0	0
rs4671386	2	60514993	2	1	1	89514	0.00223424	0.00111712	0.00111712
rs4671389	2	60605030	2	1	1	89514	0.00223424	0.00111712	0.00111712
rs4671393	2	60720951	1	0	1	89515	0.00111712	0	0.00111712
rs4671401	2	61473148	3	0	3	89513	0.00335136	0	0.00335136
rs4671408	2	61888702	2	0	2	89514	0.00223424	0	0.00223424
rs4671412	2	62136836	2	0	2	89514	0.00223424	0	0.00223424
rs4671416	2	62438681	0	0	0	89516	0	0	0
rs4671420	2	62555162	0	0	0	89516	0	0	0
rs4671423	2	62677675	0	0	0	89516	0	0	0
rs4671582	2	64661404	1	0	1	89515	0.00111712	0	0.00111712
rs4671620	2	65086653	2	0	2	89514	0.00223424	0	0.00223424
rs4671658	2	65561392	0	0	0	89516	0	0	0
rs4671682	2	65928971	0	0	0	89516	0	0	0
rs4671772	2	67299855	3	1	2	89513	0.00335136	0.00111712	0.00223424
rs4671792	2	67554283	2	0	2	89514	0.00223424	0	0.00223424
rs4671863	2	68190624	1	0	1	89515	0.00111712	0	0.00111712
rs4671900	2	68553195	1	0	1	89515	0.00111712	0	0.00111712
rs4671920	2	54620622	4	4	0	89512	0.00446847	0.00446847	0
rs4671933	2	54687265	0	0	0	89516	0	0	0
rs4671952	2	54760038	0	0	0	89516	0	0	0
rs4671974	2	54991465	1	0	1	89515	0.00111712	0	0.00111712
rs4672001	2	55181382	0	0	0	89516	0	0	0
rs4672045	2	55658147	1	0	1	89515	0.00111712	0	0.00111712
rs4672106	2	56517410	1	1	0	89515	0.00111712	0.00111712	0
rs4672147	2	56921157	4	2	2	89512	0.00446847	0.00223424	0.00223424
rs4672157	2	56957353	4	2	2	89512	0.00446847	0.00223424	0.00223424
rs4672168	2	57100435	3	1	2	89513	0.00335136	0.00111712	0.00223424
rs4672198	2	57353920	6	4	2	89510	0.00670271	0.00446847	0.00223424
rs4672216	2	52859829	7	7	0	89509	0.00781983	0.00781983	0
rs4672236	2	53385229	2	1	1	89514	0.00223424	0.00111712	0.00111712
rs4672251	2	58857542	1	1	0	89515	0.00111712	0.00111712	0
rs4672270	2	59156648	0	0	0	89516	0	0	0
rs4672279	2	59444675	1	1	0	89515	0.00111712	0.00111712	0
rs4672388	2	60598672	2	1	1	89514	0.00223424	0.00111712	0.00111712
rs4672400	2	60905416	1	0	1	89515	0.00111712	0	0.00111712
rs4672420	2	53667654	3	1	2	89513	0.00335136	0.00111712	0.00223424
rs4672441	2	61638952	5	1	4	89511	0.00558559	0.00111712	0.00446847
rs4672476	2	52905592	1	1	0	89515	0.00111712	0.00111712	0
rs4672481	2	53773801	1	1	0	89515	0.00111712	0.00111712	0
rs4672495	2	62521244	0	0	0	89516	0	0	0
rs4672511	2	62643510	0	0	0	89516	0	0	0
rs4672525	2	62688792	0	0	0	89516	0	0	0
rs4672596	2	211648806	10	5	5	89506	0.0111712	0.00558559	0.00558559
rs4672607	2	212039873	0	0	0	89516	0	0	0
rs4672614	2	212350088	10	10	0	89506	0.0111712	0.0111712	0
rs4672615	2	212356992	296	296	0	89220	0.330667	0.330667	0
rs4672662	2	213771335	1	0	1	89515	0.00111712	0	0.00111712
rs4672674	2	213987806	1	0	1	89515	0.00111712	0	0.00111712
rs4672720	2	215502000	0	0	0	89516	0	0	0
rs4672722	2	215513430	18	18	0	89498	0.0201081	0.0201081	0
rs4672729	2	215643483	2	1	1	89514	0.00223424	0.00111712	0.00111712
rs4672772	2	216429439	0	0	0	89516	0	0	0
rs4672773	2	216439570	0	0	0	89516	0	0	0
rs4672775	2	216458974	0	0	0	89516	0	0	0
rs4672781	2	216611057	0	0	0	89516	0	0	0
rs4672814	2	217834419	0	0	0	89516	0	0	0
rs4672859	2	218789397	0	0	0	89516	0	0	0
rs4672861	2	218795391	0	0	0	89516	0	0	0
rs4672869	2	218939511	0	0	0	89516	0	0	0
rs4672880	2	219076403	0	0	0	89516	0	0	0
rs4672995	2	222019583	3	0	3	89513	0.00335136	0	0.00335136
rs4672997	2	222156270	3	0	3	89513	0.00335136	0	0.00335136
rs4673004	2	222682859	2	2	0	89514	0.00223424	0.00223424	0
rs4673011	2	222903188	0	0	0	89516	0	0	0
rs4673048	2	223911503	0	0	0	89516	0	0	0
rs4673132	2	225960921	1	0	1	89515	0.00111712	0	0.00111712
rs4673193	2	228286383	0	0	0	89516	0	0	0
rs4673355	2	207241518	0	0	0	89516	0	0	0
rs4673364	2	207733111	0	0	0	89516	0	0	0
rs4673469	2	210192750	6	5	1	89510	0.00670271	0.00558559	0.00111712
rs4673501	2	211024197	0	0	0	89516	0	0	0
rs4673595	2	212047246	0	0	0	89516	0	0	0
rs4673711	2	213829682	1	0	1	89515	0.00111712	0	0.00111712
rs4673725	2	213965322	1	0	1	89515	0.00111712	0	0.00111712
rs4673763	2	214703618	17	16	1	89499	0.018991	0.0178739	0.00111712
rs4673782	2	201072852	3	0	3	89513	0.00335136	0	0.00335136
rs4673850	2	215381996	1	1	0	89515	0.00111712	0.00111712	0
rs4673980	2	216128582	1	0	1	89515	0.00111712	0	0.00111712
rs4673993	2	216212339	0	0	0	89516	0	0	0
rs4674024	2	216631366	1	0	1	89515	0.00111712	0	0.00111712
rs4674036	2	201270538	3	0	3	89513	0.00335136	0	0.00335136
rs4674039	2	216794024	1	0	1	89515	0.00111712	0	0.00111712
rs4674084	2	217269954	2	0	2	89514	0.00223424	0	0.00223424
rs4674093	2	217428055	0	0	0	89516	0	0	0
rs4674126	2	201372486	3	0	3	89513	0.00335136	0	0.00335136
rs4674138	2	218121776	0	0	0	89516	0	0	0
rs4674141	2	218167851	1	1	0	89515	0.00111712	0.00111712	0
rs4674189	2	218413982	0	0	0	89516	0	0	0
rs4674193	2	218444361	0	0	0	89516	0	0	0
rs4674221	2	218748835	0	0	0	89516	0	0	0
rs4674246	2	218940418	0	0	0	89516	0	0	0
rs4674302	2	201521731	4	1	3	89512	0.00446847	0.00111712	0.00335136
rs4674376	2	220195257	2	0	2	89514	0.00223424	0	0.00223424
rs4674403	2	220345117	3	0	3	89513	0.00335136	0	0.00335136
rs4674436	2	220639696	0	0	0	89516	0	0	0
rs4674466	2	220754437	0	0	0	89516	0	0	0
rs4674493	2	220926429	0	0	0	89516	0	0	0
rs4674510	2	199572540	0	0	0	89516	0	0	0
rs4674538	2	221297322	0	0	0	89516	0	0	0
rs4674639	2	223124093	0	0	0	89516	0	0	0
rs4674656	2	223343855	0	0	0	89516	0	0	0
rs4674677	2	223529658	0	0	0	89516	0	0	0
rs4674699	2	223666190	0	0	0	89516	0	0	0
rs4674775	2	224135966	0	0	0	89516	0	0	0
rs4674795	2	224478279	0	0	0	89516	0	0	0
rs4674808	2	224562525	0	0	0	89516	0	0	0
rs4674815	2	224627775	2	2	0	89514	0.00223424	0.00223424	0
rs4674831	2	224794572	3	1	2	89513	0.00335136	0.00111712	0.00223424
rs4674875	2	225156620	2	1	1	89514	0.00223424	0.00111712	0.00111712
rs4674916	2	225365635	0	0	0	89516	0	0	0
rs4674977	2	226097873	1	0	1	89515	0.00111712	0	0.00111712
rs4674980	2	226112612	1	0	1	89515	0.00111712	0	0.00111712
rs4675000	2	202247191	0	0	0	89516	0	0	0
rs4675041	2	226946435	3	1	2	89513	0.00335136	0.00111712	0.00223424
rs4675044	2	226951412	3	1	2	89513	0.00335136	0.00111712	0.00223424
rs4675096	2	227668941	0	0	0	89516	0	0	0
rs4675098	2	227688816	0	0	0	89516	0	0	0
rs4675155	2	228103647	3	0	3	89513	0.00335136	0	0.00335136
rs4675180	2	228257995	1456	0	1456	88060	1.62652	0	1.62652
rs4675181	2	228265649	0	0	0	89516	0	0	0
rs4675195	2	202428465	0	0	0	89516	0	0	0
rs467523	2	32301631	1	0	1	89515	0.00111712	0	0.00111712
rs4675251	2	202915897	0	0	0	89516	0	0	0
rs4675252	2	202918708	0	0	0	89516	0	0	0
rs4675261	2	202990187	0	0	0	89516	0	0	0
rs4675287	2	203553836	3	0	3	89513	0.00335136	0	0.00335136
rs4675297	2	203696607	13	11	2	89503	0.0145225	0.0122883	0.00223424
rs4675323	2	204062061	0	0	0	89516	0	0	0
rs4675332	2	204190907	0	0	0	89516	0	0	0
rs4675343	2	200036945	0	0	0	89516	0	0	0
rs4675350	2	204459206	1	0	1	89515	0.00111712	0	0.00111712
rs4675374	2	204802578	1	0	1	89515	0.00111712	0	0.00111712
rs4675424	2	205020347	1	0	1	89515	0.00111712	0	0.00111712
rs4675428	2	205036596	1	0	1	89515	0.00111712	0	0.00111712
rs4675463	2	205364175	1	0	1	89515	0.00111712	0	0.00111712
rs4675470	2	205502466	5	0	5	89511	0.00558559	0	0.00558559
rs4675490	2	205942560	2	1	1	89514	0.00223424	0.00111712	0.00111712
rs4675530	2	206346565	1	0	1	89515	0.00111712	0	0.00111712
rs4675535	2	206435398	0	0	0	89516	0	0	0
rs4675557	2	206742710	0	0	0	89516	0	0	0
rs4675564	2	206787733	0	0	0	89516	0	0	0
rs4675569	2	206801570	0	0	0	89516	0	0	0
rs4675571	2	206813228	0	0	0	89516	0	0	0
rs4675587	2	206948124	0	0	0	89516	0	0	0
rs4675623	2	207545346	0	0	0	89516	0	0	0
rs4675625	2	207571816	0	0	0	89516	0	0	0
rs4675643	2	207800908	0	0	0	89516	0	0	0
rs4675671	2	208252843	2	0	2	89514	0.00223424	0	0.00223424
rs4675690	2	208507807	0	0	0	89516	0	0	0
rs4675781	2	209473559	0	0	0	89516	0	0	0
rs4675790	2	241859255	3	0	3	89513	0.00335136	0	0.00335136
rs4675807	2	242459618	3	0	3	89513	0.00335136	0	0.00335136
rs4675809	2	242448642	3	0	3	89513	0.00335136	0	0.00335136
rs4675851	2	241855343	3	0	3	89513	0.00335136	0	0.00335136
rs4675852	2	241855182	3	0	3	89513	0.00335136	0	0.00335136
rs4675864	2	241830646	1	0	1	89515	0.00111712	0	0.00111712
rs4675874	2	241819796	1	0	1	89515	0.00111712	0	0.00111712
rs4675907	2	242616574	1	0	1	89515	0.00111712	0	0.00111712
rs4676049	2	109635257	8	2	6	89508	0.00893695	0.00223424	0.00670271
rs4676060	2	109662043	7	2	5	89509	0.00781983	0.00223424	0.00558559
rs4676099	2	107640555	7	2	5	89509	0.00781983	0.00223424	0.00558559
rs4676193	2	108927768	6	4	2	89510	0.00670271	0.00446847	0.00223424
rs4676240	2	109714907	6	1	5	89510	0.00670271	0.00111712	0.00558559
rs4676258	2	109798726	6	1	5	89510	0.00670271	0.00111712	0.00558559
rs4676289	2	110021926	7	1	6	89509	0.00781983	0.00111712	0.00670271
rs4676317	2	106959064	13	5	8	89503	0.0145225	0.00558559	0.00893695
rs4676354	2	241456250	1	0	1	89515	0.00111712	0	0.00111712
rs4676363	2	241256535	0	0	0	89516	0	0	0
rs4676381	2	241643000	53	0	53	89463	0.0592073	0	0.0592073
rs4676406	2	241579108	18	0	18	89498	0.0201081	0	0.0201081
rs4676410	2	241563739	22	0	22	89494	0.0245766	0	0.0245766
rs4676423	2	241511566	8	0	8	89508	0.00893695	0	0.00893695
rs4676436	2	241447428	1	0	1	89515	0.00111712	0	0.00111712
rs476617	2	14139730	2	1	1	89514	0.00223424	0.00111712	0.00111712
rs478222	2	25301755	0	0	0	89516	0	0	0
rs4791	2	219138940	0	0	0	89516	0	0	0
rs479276	2	239369790	1	0	1	89515	0.00111712	0	0.00111712
rs479476	2	45884565	15	0	15	89501	0.0167568	0	0.0167568
rs479661	2	169721377	1	1	0	89515	0.00111712	0.00111712	0
rs480368	2	135237274	1	1	0	89515	0.00111712	0.00111712	0
rs480829	2	224779166	3	3	0	89513	0.00335136	0.00335136	0
rs480881	2	13625370	2	0	2	89514	0.00223424	0	0.00223424
rs481069	2	21281856	0	0	0	89516	0	0	0
rs482533	2	80204308	6	4	2	89510	0.00670271	0.00446847	0.00223424
rs4832006	2	85964356	0	0	0	89516	0	0	0
rs4832076	2	84603760	1	0	1	89515	0.00111712	0	0.00111712
rs4832096	2	84808525	0	0	0	89516	0	0	0
rs4832136	2	85334034	1	0	1	89515	0.00111712	0	0.00111712
rs4832144	2	85374778	0	0	0	89516	0	0	0
rs4832148	2	85434540	0	0	0	89516	0	0	0
rs4832159	2	85523541	1	0	1	89515	0.00111712	0	0.00111712
rs4832176	2	85672868	2	0	2	89514	0.00223424	0	0.00223424
rs4832194	2	85986649	0	0	0	89516	0	0	0
rs4832211	2	86094179	0	0	0	89516	0	0	0
rs4832229	2	86168686	0	0	0	89516	0	0	0
rs4832255	2	86449548	4	0	4	89512	0.00446847	0	0.00446847
rs4832367	2	84228877	2	1	1	89514	0.00223424	0.00111712	0.00111712
rs4832385	2	84432300	1	1	0	89515	0.00111712	0.00111712	0
rs4832399	2	18036252	2	0	2	89514	0.00223424	0	0.00223424
rs4832400	2	16550236	0	0	0	89516	0	0	0
rs4832414	2	18274609	11	8	3	89505	0.0122883	0.00893695	0.00335136
rs4832469	2	16790749	0	0	0	89516	0	0	0
rs4832482	2	17133401	1	0	1	89515	0.00111712	0	0.00111712
rs4832492	2	17557444	0	0	0	89516	0	0	0
rs4832514	2	18077007	3	0	3	89513	0.00335136	0	0.00335136
rs4832524	2	18113623	3	0	3	89513	0.00335136	0	0.00335136
rs4832573	2	18540329	0	0	0	89516	0	0	0
rs4832599	2	18709614	1	1	0	89515	0.00111712	0.00111712	0
rs4832602	2	18713455	1	1	0	89515	0.00111712	0.00111712	0
rs4832629	2	19015447	3	0	3	89513	0.00335136	0	0.00335136
rs4848147	2	121955160	1	0	1	89515	0.00111712	0	0.00111712
rs4848176	2	122946026	1	0	1	89515	0.00111712	0	0.00111712
rs4848243	2	125288210	23	0	23	89493	0.0256937	0	0.0256937
rs4848277	2	126406314	7	4	3	89509	0.00781983	0.00446847	0.00335136
rs4848306	2	113598107	3	0	3	89513	0.00335136	0	0.00335136
rs4848323	2	114032767	0	0	0	89516	0	0	0
rs4848348	2	114529665	0	0	0	89516	0	0	0
rs4848429	2	117727045	5	3	2	89511	0.00558559	0.00335136	0.00223424
rs4848430	2	117772652	2	0	2	89514	0.00223424	0	0.00223424
rs4848495	2	118928678	0	0	0	89516	0	0	0
rs4848511	2	119243041	1	0	1	89515	0.00111712	0	0.00111712
rs4848546	2	120051015	0	0	0	89516	0	0	0
rs4848627	2	121530262	3	0	3	89513	0.00335136	0	0.00335136
rs4848630	2	121553965	0	0	0	89516	0	0	0
rs4848632	2	121562595	0	0	0	89516	0	0	0
rs4848641	2	121603584	0	0	0	89516	0	0	0
rs4848692	2	121940001	1	0	1	89515	0.00111712	0	0.00111712
rs4848908	2	112723117	21	10	11	89495	0.0234595	0.0111712	0.0122883
rs4848910	2	124779084	6	0	6	89510	0.00670271	0	0.00670271
rs4848941	2	125342637	22	0	22	89494	0.0245766	0	0.0245766
rs4848943	2	125346960	22	0	22	89494	0.0245766	0	0.0245766
rs4848950	2	125384435	22	0	22	89494	0.0245766	0	0.0245766
rs4848978	2	112816047	18	10	8	89498	0.0201081	0.0111712	0.00893695
rs4849050	2	112939548	18	10	8	89498	0.0201081	0.0111712	0.00893695
rs4849101	2	113444837	0	0	0	89516	0	0	0
rs4849105	2	111591331	21	11	10	89495	0.0234595	0.0122883	0.0111712
rs4849110	2	113476126	0	0	0	89516	0	0	0
rs4849111	2	113476295	0	0	0	89516	0	0	0
rs4849113	2	113476596	0	0	0	89516	0	0	0
rs4849127	2	113602559	3	0	3	89513	0.00335136	0	0.00335136
rs4849160	2	113934085	0	0	0	89516	0	0	0
rs4849195	2	114057929	0	0	0	89516	0	0	0
rs4849199	2	114119809	0	0	0	89516	0	0	0
rs4849321	2	114992849	0	0	0	89516	0	0	0
rs4849392	2	116097036	0	0	0	89516	0	0	0
rs4849413	2	116373882	2	1	1	89514	0.00223424	0.00111712	0.00111712
rs4849690	2	119034265	0	0	0	89516	0	0	0
rs4849694	2	119099822	1	0	1	89515	0.00111712	0	0.00111712
rs4849721	2	119544022	0	0	0	89516	0	0	0
rs4849728	2	119618696	0	0	0	89516	0	0	0
rs4849731	2	119661546	3	1	2	89513	0.00335136	0.00111712	0.00223424
rs4849770	2	119957026	1	1	0	89515	0.00111712	0.00111712	0
rs4849887	2	121245122	0	0	0	89516	0	0	0
rs4849900	2	121271649	0	0	0	89516	0	0	0
rs4849908	2	121355049	0	0	0	89516	0	0	0
rs4850000	2	3918124	1	0	1	89515	0.00111712	0	0.00111712
rs4850013	2	3993741	1	0	1	89515	0.00111712	0	0.00111712
rs4850014	2	3994038	1	0	1	89515	0.00111712	0	0.00111712
rs4850182	2	131733314	18	8	10	89498	0.0201081	0.00893695	0.0111712
rs4850199	2	132173188	9	1	8	89507	0.0100541	0.00111712	0.00893695
rs4850224	2	132410986	2	0	2	89514	0.00223424	0	0.00223424
rs4850246	2	132493876	1	0	1	89515	0.00111712	0	0.00111712
rs4850303	2	131611332	20	7	13	89496	0.0223424	0.00781983	0.0145225
rs4850382	2	196949416	5	5	0	89511	0.00558559	0.00558559	0
rs4850416	2	197943050	4	0	4	89512	0.00446847	0	0.00446847
rs4850426	2	193702757	16	16	0	89500	0.0178739	0.0178739	0
rs4850483	2	194680846	0	0	0	89516	0	0	0
rs4850494	2	193359852	10	7	3	89506	0.0111712	0.00781983	0.00335136
rs4850531	2	195205914	0	0	0	89516	0	0	0
rs4850569	2	195786904	17	12	5	89499	0.018991	0.0134054	0.00558559
rs4850632	2	196469154	1	0	1	89515	0.00111712	0	0.00111712
rs4850819	2	198955708	2	0	2	89514	0.00223424	0	0.00223424
rs4850821	2	198996647	2	0	2	89514	0.00223424	0	0.00223424
rs4850895	2	99644472	0	0	0	89516	0	0	0
rs4850915	2	100462110	0	0	0	89516	0	0	0
rs4850954	2	101573214	18	0	18	89498	0.0201081	0	0.0201081
rs4851079	2	106258025	3	1	2	89513	0.00335136	0.00111712	0.00223424
rs4851095	2	106455549	4	1	3	89512	0.00446847	0.00111712	0.00335136
rs4851100	2	106557690	4	1	3	89512	0.00446847	0.00111712	0.00335136
rs4851173	2	99520608	4	0	4	89512	0.00446847	0	0.00446847
rs4851237	2	100488701	0	0	0	89516	0	0	0
rs4851266	2	100818479	0	0	0	89516	0	0	0
rs4851274	2	100870862	0	0	0	89516	0	0	0
rs4851365	2	101291137	1	0	1	89515	0.00111712	0	0.00111712
rs4851411	2	101802078	23	0	23	89493	0.0256937	0	0.0256937
rs4851431	2	102005673	23	0	23	89493	0.0256937	0	0.0256937
rs4851455	2	102083183	20	0	20	89496	0.0223424	0	0.0223424
rs4851462	2	98357163	0	0	0	89516	0	0	0
rs4851475	2	102261596	2	0	2	89514	0.00223424	0	0.00223424
rs4851484	2	102274098	2	0	2	89514	0.00223424	0	0.00223424
rs4851487	2	102302978	1	0	1	89515	0.00111712	0	0.00111712
rs4851527	2	102622376	3	3	0	89513	0.00335136	0.00335136	0
rs4851622	2	103260445	0	0	0	89516	0	0	0
rs4851683	2	104930232	2	0	2	89514	0.00223424	0	0.00223424
rs4851692	2	104995800	0	0	0	89516	0	0	0
rs4851704	2	105309317	0	0	0	89516	0	0	0
rs4851712	2	105354926	0	0	0	89516	0	0	0
rs4851739	2	105836936	1	1	0	89515	0.00111712	0.00111712	0
rs4851752	2	105881547	1	1	0	89515	0.00111712	0.00111712	0
rs4851794	2	106162504	3	1	2	89513	0.00335136	0.00111712	0.00223424
rs4851817	2	106245692	3	1	2	89513	0.00335136	0.00111712	0.00223424
rs4851819	2	106252991	3	1	2	89513	0.00335136	0.00111712	0.00223424
rs4851820	2	106253004	3	1	2	89513	0.00335136	0.00111712	0.00223424
rs4851921	2	106719833	4	1	3	89512	0.00446847	0.00111712	0.00335136
rs4851927	2	98813511	3	0	3	89513	0.00335136	0	0.00335136
rs4851975	2	240343513	1	0	1	89515	0.00111712	0	0.00111712
rs4851976	2	239890643	10	0	10	89506	0.0111712	0	0.0111712
rs4851995	2	240699500	3	0	3	89513	0.00335136	0	0.00335136
rs4852066	2	239890696	10	0	10	89506	0.0111712	0	0.0111712
rs4852110	2	240634587	4	0	4	89512	0.00446847	0	0.00446847
rs4852113	2	240642799	4	0	4	89512	0.00446847	0	0.00446847
rs4852115	2	239920463	19	0	19	89497	0.0212253	0	0.0212253
rs4852123	2	240678849	3	0	3	89513	0.00335136	0	0.00335136
rs4852136	2	240735972	3	0	3	89513	0.00335136	0	0.00335136
rs4852139	2	240739225	3	0	3	89513	0.00335136	0	0.00335136
rs4852140	2	240745718	3	0	3	89513	0.00335136	0	0.00335136
rs4852178	2	70647902	0	0	0	89516	0	0	0
rs4852193	2	81313893	4	3	1	89512	0.00446847	0.00335136	0.00111712
rs4852244	2	71268146	8	0	8	89508	0.00893695	0	0.00893695
rs4852258	2	71678532	0	0	0	89516	0	0	0
rs4852267	2	71937024	0	0	0	89516	0	0	0
rs4852324	2	74202578	0	0	0	89516	0	0	0
rs4852370	2	75578615	6	4	2	89510	0.00670271	0.00446847	0.00223424
rs4852424	2	70283210	0	0	0	89516	0	0	0
rs4852488	2	79631270	4	1	3	89512	0.00446847	0.00111712	0.00335136
rs4852500	2	70549778	0	0	0	89516	0	0	0
rs4852513	2	79936139	3	1	2	89513	0.00335136	0.00111712	0.00223424
rs4852531	2	80049718	3	1	2	89513	0.00335136	0.00111712	0.00223424
rs4852533	2	80069832	2	0	2	89514	0.00223424	0	0.00223424
rs4852540	2	80124647	8	4	4	89508	0.00893695	0.00446847	0.00446847
rs4852568	2	70637694	0	0	0	89516	0	0	0
rs4852681	2	82432988	2	1	1	89514	0.00223424	0.00111712	0.00111712
rs4852708	2	71063942	0	0	0	89516	0	0	0
rs4852856	2	72353138	0	0	0	89516	0	0	0
rs4852904	2	73194599	1	0	1	89515	0.00111712	0	0.00111712
rs4852974	2	73927931	1	0	1	89515	0.00111712	0	0.00111712
rs4853045	2	75000266	7	1	6	89509	0.00781983	0.00111712	0.00670271
rs4853100	2	75249187	6	2	4	89510	0.00670271	0.00223424	0.00446847
rs4853119	2	75416296	4	2	2	89512	0.00446847	0.00223424	0.00223424
rs4853186	2	76206795	2	1	1	89514	0.00223424	0.00111712	0.00111712
rs4853238	2	76578575	33	31	2	89483	0.0368649	0.0346307	0.00223424
rs4853252	2	70237360	0	0	0	89516	0	0	0
rs4853269	2	76972429	5	3	2	89511	0.00558559	0.00335136	0.00223424
rs4853278	2	77049296	6	4	2	89510	0.00670271	0.00446847	0.00223424
rs4853343	2	78031832	23	19	4	89493	0.0256937	0.0212253	0.00446847
rs4853364	2	78269876	4	3	1	89512	0.00446847	0.00335136	0.00111712
rs4853418	2	79088516	2	0	2	89514	0.00223424	0	0.00223424
rs4853555	2	192072088	0	0	0	89516	0	0	0
rs4853585	2	190904163	1	0	1	89515	0.00111712	0	0.00111712
rs4853619	2	192456857	14	0	14	89502	0.0156397	0	0.0156397
rs4853632	2	192598953	1	0	1	89515	0.00111712	0	0.00111712
rs4853640	2	192668882	1	0	1	89515	0.00111712	0	0.00111712
rs4853647	2	192752136	1	0	1	89515	0.00111712	0	0.00111712
rs4853700	2	191264390	1	0	1	89515	0.00111712	0	0.00111712
rs4853759	2	1745326	18	0	18	89498	0.0201081	0	0.0201081
rs4853841	2	1742043	20	0	20	89496	0.0223424	0	0.0223424
rs4853849	2	1681619	18	0	18	89498	0.0201081	0	0.0201081
rs4853851	2	2896238	2	0	2	89514	0.00223424	0	0.00223424
rs4853930	2	2529122	1	0	1	89515	0.00111712	0	0.00111712
rs4853946	2	2236281	1	0	1	89515	0.00111712	0	0.00111712
rs4853947	2	2234442	1	0	1	89515	0.00111712	0	0.00111712
rs4853948	2	2946046	4	1	3	89512	0.00446847	0.00111712	0.00335136
rs4853981	2	240871893	3	0	3	89513	0.00335136	0	0.00335136
rs4853987	2	241133660	1	0	1	89515	0.00111712	0	0.00111712
rs4854015	2	241091496	2	0	2	89514	0.00223424	0	0.00223424
rs4854083	2	241176022	0	0	0	89516	0	0	0
rs4854090	2	241168633	1	0	1	89515	0.00111712	0	0.00111712
rs4854188	2	3337694	1	0	1	89515	0.00111712	0	0.00111712
rs4854194	2	3135165	5	0	5	89511	0.00558559	0	0.00558559
rs4854236	2	95549825	0	0	0	89516	0	0	0
rs4854306	2	433274	9	6	3	89507	0.0100541	0.00670271	0.00335136
rs4854308	2	443399	9	5	4	89507	0.0100541	0.00558559	0.00446847
rs4854313	2	483114	12	8	4	89504	0.0134054	0.00893695	0.00446847
rs4854413	2	870202	31	5	26	89485	0.0346307	0.00558559	0.0290451
rs4854447	2	68947023	0	0	0	89516	0	0	0
rs4854454	2	69027820	0	0	0	89516	0	0	0
rs4854477	2	69504798	0	0	0	89516	0	0	0
rs4854482	2	68890588	0	0	0	89516	0	0	0
rs4854512	2	69004457	0	0	0	89516	0	0	0
rs4854515	2	69006123	0	0	0	89516	0	0	0
rs4854519	2	69024089	0	0	0	89516	0	0	0
rs4854528	2	69110610	0	0	0	89516	0	0	0
rs4854550	2	69376215	0	0	0	89516	0	0	0
rs487119	2	40488877	5	2	3	89511	0.00558559	0.00223424	0.00335136
rs487374	2	166940925	0	0	0	89516	0	0	0
rs4893852	2	179571448	0	0	0	89516	0	0	0
rs4893853	2	179632496	2	1	1	89514	0.00223424	0.00111712	0.00111712
rs4893865	2	177363159	0	0	0	89516	0	0	0
rs4893866	2	177363636	0	0	0	89516	0	0	0
rs4893898	2	181024926	0	0	0	89516	0	0	0
rs4893900	2	177456444	6	6	0	89510	0.00670271	0.00670271	0
rs4893905	2	181158949	0	0	0	89516	0	0	0
rs4893911	2	177522377	6	6	0	89510	0.00670271	0.00670271	0
rs4893923	2	177919498	0	0	0	89516	0	0	0
rs4893980	2	178555032	15	0	15	89501	0.0167568	0	0.0167568
rs4894044	2	179632133	2	1	1	89514	0.00223424	0.00111712	0.00111712
rs4894053	2	179710195	16	16	0	89500	0.0178739	0.0178739	0
rs4894063	2	179780489	1	1	0	89515	0.00111712	0.00111712	0
rs4894071	2	179829881	0	0	0	89516	0	0	0
rs4894101	2	180349124	1	0	1	89515	0.00111712	0	0.00111712
rs4894108	2	180404547	1	0	1	89515	0.00111712	0	0.00111712
rs4894182	2	181284675	0	0	0	89516	0	0	0
rs4894224	2	177838687	6	6	0	89510	0.00670271	0.00670271	0
rs4894243	2	177962141	0	0	0	89516	0	0	0
rs4907254	2	97549668	3	2	1	89513	0.00335136	0.00223424	0.00111712
rs490805	2	80198597	6	4	2	89510	0.00670271	0.00446847	0.00223424
rs491391	2	141362058	3	1	2	89513	0.00335136	0.00111712	0.00223424
rs492400	2	219349752	0	0	0	89516	0	0	0
rs4927574	2	1433058	6	3	3	89510	0.00670271	0.00335136	0.00335136
rs4927578	2	1437410	6	3	3	89510	0.00670271	0.00335136	0.00335136
rs4927600	2	1361992	8	4	4	89508	0.00893695	0.00446847	0.00446847
rs4927606	2	1435296	6	3	3	89510	0.00670271	0.00335136	0.00335136
rs492996	2	44902225	5	4	1	89511	0.00558559	0.00446847	0.00111712
rs493034	2	150916407	2	1	1	89514	0.00223424	0.00111712	0.00111712
rs494819	2	239324624	1	0	1	89515	0.00111712	0	0.00111712
rs494852	2	31624836	14	0	14	89502	0.0156397	0	0.0156397
rs494905	2	135240324	1	1	0	89515	0.00111712	0.00111712	0
rs4951964	2	31300544	1	1	0	89515	0.00111712	0.00111712	0
rs4951978	2	31568361	1	1	0	89515	0.00111712	0.00111712	0
rs4952046	2	31287996	1	1	0	89515	0.00111712	0.00111712	0
rs4952056	2	31417863	1	1	0	89515	0.00111712	0.00111712	0
rs4952091	2	30307179	5	4	1	89511	0.00558559	0.00446847	0.00111712
rs4952099	2	30342750	1	0	1	89515	0.00111712	0	0.00111712
rs4952151	2	30796668	0	0	0	89516	0	0	0
rs4952167	2	30228640	2	1	1	89514	0.00223424	0.00111712	0.00111712
rs4952170	2	30885429	0	0	0	89516	0	0	0
rs4952172	2	30888286	0	0	0	89516	0	0	0
rs4952192	2	31122598	0	0	0	89516	0	0	0
rs4952302	2	33051529	183	0	183	89333	0.204433	0	0.204433
rs4952316	2	33114118	188	0	188	89328	0.210018	0	0.210018
rs4952324	2	33185302	184	0	184	89332	0.20555	0	0.20555
rs4952336	2	33250571	182	0	182	89334	0.203316	0	0.203316
rs4952370	2	41925436	11	5	6	89505	0.0122883	0.00558559	0.00670271
rs4952417	2	40718780	4	1	3	89512	0.00446847	0.00111712	0.00335136
rs4952441	2	40330275	4	2	2	89512	0.00446847	0.00223424	0.00223424
rs4952449	2	41493399	13	5	8	89503	0.0145225	0.00558559	0.00893695
rs4952490	2	40372704	5	2	3	89511	0.00558559	0.00223424	0.00335136
rs4952511	2	42005428	9	3	6	89507	0.0100541	0.00335136	0.00670271
rs4952537	2	42141078	4	0	4	89512	0.00446847	0	0.00446847
rs4952542	2	42148519	4	0	4	89512	0.00446847	0	0.00446847
rs4952548	2	42164215	3	0	3	89513	0.00335136	0	0.00335136
rs4952594	2	40451209	4	1	3	89512	0.00446847	0.00111712	0.00335136
rs4952599	2	40468418	5	2	3	89511	0.00558559	0.00223424	0.00335136
rs4952609	2	40555733	5	2	3	89511	0.00558559	0.00223424	0.00335136
rs4952621	2	40642423	5	2	3	89511	0.00558559	0.00223424	0.00335136
rs4952632	2	40748005	4	1	3	89512	0.00446847	0.00111712	0.00335136
rs4952673	2	43423870	0	0	0	89516	0	0	0
rs4952676	2	43929983	1	0	1	89515	0.00111712	0	0.00111712
rs4952709	2	44519142	7	7	0	89509	0.00781983	0.00781983	0
rs4952732	2	45260493	3	2	1	89513	0.00335136	0.00223424	0.00111712
rs4952752	2	45439913	14	3	11	89502	0.0156397	0.00335136	0.0122883
rs4952761	2	45516686	14	3	11	89502	0.0156397	0.00335136	0.0122883
rs4952768	2	45948587	11	0	11	89505	0.0122883	0	0.0122883
rs4952774	2	46021381	2	0	2	89514	0.00223424	0	0.00223424
rs4952776	2	46021751	2	0	2	89514	0.00223424	0	0.00223424
rs4952809	2	46452277	1	0	1	89515	0.00111712	0	0.00111712
rs4952832	2	46762029	0	0	0	89516	0	0	0
rs4952852	2	47037880	1	1	0	89515	0.00111712	0.00111712	0
rs4952916	2	48769377	0	0	0	89516	0	0	0
rs4952925	2	49011102	3	2	1	89513	0.00335136	0.00223424	0.00111712
rs4952996	2	43916955	1	0	1	89515	0.00111712	0	0.00111712
rs4953015	2	44010341	2	0	2	89514	0.00223424	0	0.00223424
rs4953027	2	44101394	9	2	7	89507	0.0100541	0.00223424	0.00781983
rs4953030	2	44112075	13	2	11	89503	0.0145225	0.00223424	0.0122883
rs4953059	2	44304115	7	2	5	89509	0.00781983	0.00223424	0.00558559
rs4953076	2	44480950	3	3	0	89513	0.00335136	0.00335136	0
rs4953129	2	44896348	5	4	1	89511	0.00558559	0.00446847	0.00111712
rs4953174	2	45260859	3	2	1	89513	0.00335136	0.00223424	0.00111712
rs4953251	2	45994586	1	0	1	89515	0.00111712	0	0.00111712
rs4953296	2	46227378	1	0	1	89515	0.00111712	0	0.00111712
rs4953305	2	46317540	1	1	0	89515	0.00111712	0.00111712	0
rs4953335	2	46466092	2	1	1	89514	0.00223424	0.00111712	0.00111712
rs4953345	2	46552601	1	1	0	89515	0.00111712	0.00111712	0
rs4953359	2	46581643	1	1	0	89515	0.00111712	0.00111712	0
rs4953456	2	47290570	1	1	0	89515	0.00111712	0.00111712	0
rs4953463	2	47322330	0	0	0	89516	0	0	0
rs4953477	2	47438851	0	0	0	89516	0	0	0
rs4953503	2	47794426	1	0	1	89515	0.00111712	0	0.00111712
rs4953579	2	48686310	0	0	0	89516	0	0	0
rs4953584	2	48718687	0	0	0	89516	0	0	0
rs4953638	2	49122750	12	11	1	89504	0.0134054	0.0122883	0.00111712
rs4953676	2	43121726	4	0	4	89512	0.00446847	0	0.00446847
rs4953685	2	43148735	3	0	3	89513	0.00335136	0	0.00335136
rs4953694	2	43155943	2	0	2	89514	0.00223424	0	0.00223424
rs4953702	2	43208328	1	0	1	89515	0.00111712	0	0.00111712
rs4953715	2	43270895	1	0	1	89515	0.00111712	0	0.00111712
rs4953858	2	133549115	4	0	4	89512	0.00446847	0	0.00446847
rs4953862	2	133664437	23	0	23	89493	0.0256937	0	0.0256937
rs4953865	2	133738759	4	0	4	89512	0.00446847	0	0.00446847
rs4953868	2	133769673	4	0	4	89512	0.00446847	0	0.00446847
rs4953921	2	135286448	1	1	0	89515	0.00111712	0.00111712	0
rs4953986	2	133482699	15	0	15	89501	0.0167568	0	0.0167568
rs4954014	2	133746273	4	0	4	89512	0.00446847	0	0.00446847
rs4954029	2	133891025	5	1	4	89511	0.00558559	0.00111712	0.00446847
rs4954030	2	133892872	5	1	4	89511	0.00558559	0.00111712	0.00446847
rs4954056	2	134261846	3	2	1	89513	0.00335136	0.00223424	0.00111712
rs4954081	2	134580999	3	0	3	89513	0.00335136	0	0.00335136
rs4954095	2	134729048	4	0	4	89512	0.00446847	0	0.00446847
rs4954106	2	134840155	5	0	5	89511	0.00558559	0	0.00558559
rs4954126	2	135052071	1	0	1	89515	0.00111712	0	0.00111712
rs4954142	2	135161934	2	1	1	89514	0.00223424	0.00111712	0.00111712
rs4954144	2	135165813	2	1	1	89514	0.00223424	0.00111712	0.00111712
rs4954218	2	135803425	0	0	0	89516	0	0	0
rs4954290	2	133046772	1	0	1	89515	0.00111712	0	0.00111712
rs4954375	2	138075501	5	4	1	89511	0.00558559	0.00446847	0.00111712
rs4954394	2	136917330	2	1	1	89514	0.00223424	0.00111712	0.00111712
rs4954474	2	137917922	3	3	0	89513	0.00335136	0.00335136	0
rs4954477	2	137939891	2	2	0	89514	0.00223424	0.00223424	0
rs4954491	2	138001680	3	2	1	89513	0.00335136	0.00223424	0.00111712
rs4954525	2	138426042	2	1	1	89514	0.00223424	0.00111712	0.00111712
rs4954553	2	136789479	1	1	0	89515	0.00111712	0.00111712	0
rs4954580	2	136986303	2	1	1	89514	0.00223424	0.00111712	0.00111712
rs4954592	2	137013525	2	1	1	89514	0.00223424	0.00111712	0.00111712
rs4954603	2	137061077	2	1	1	89514	0.00223424	0.00111712	0.00111712
rs4954609	2	137169495	2	1	1	89514	0.00223424	0.00111712	0.00111712
rs4954630	2	137372841	1	1	0	89515	0.00111712	0.00111712	0
rs4954639	2	137435625	3	1	2	89513	0.00335136	0.00111712	0.00223424
rs4954669	2	140884146	39	31	8	89477	0.0435676	0.0346307	0.00893695
rs4954803	2	140617177	6	2	4	89510	0.00670271	0.00223424	0.00446847
rs4954875	2	141823300	0	0	0	89516	0	0	0
rs4954914	2	142266867	0	0	0	89516	0	0	0
rs496550	2	169779712	0	0	0	89516	0	0	0
rs4971337	2	934215	31	7	24	89485	0.0346307	0.00781983	0.0268108
rs4971342	2	936687	31	7	24	89485	0.0346307	0.00781983	0.0268108
rs4971411	2	1190114	11	4	7	89505	0.0122883	0.00446847	0.00781983
rs4971439	2	1092195	35	5	30	89481	0.0390992	0.00558559	0.0335136
rs4971516	2	20903015	1	1	0	89515	0.00111712	0.00111712	0
rs4971598	2	52668651	4	4	0	89512	0.00446847	0.00446847	0
rs4971722	2	51276568	16	10	6	89500	0.0178739	0.0111712	0.00670271
rs4971764	2	52072658	21	21	0	89495	0.0234595	0.0234595	0
rs4971819	2	52683120	6	6	0	89510	0.00670271	0.00670271	0
rs497202	2	12827780	0	0	0	89516	0	0	0
rs4972174	2	88393416	6	1	5	89510	0.00670271	0.00111712	0.00558559
rs4972211	2	88736523	5	1	4	89511	0.00558559	0.00111712	0.00446847
rs4972265	2	108422810	9	2	7	89507	0.0100541	0.00223424	0.00781983
rs4972433	2	175012137	0	0	0	89516	0	0	0
rs4972450	2	175436940	0	0	0	89516	0	0	0
rs4972463	2	176096369	0	0	0	89516	0	0	0
rs4972492	2	176746115	1	0	1	89515	0.00111712	0	0.00111712
rs4972504	2	177018726	1	1	0	89515	0.00111712	0.00111712	0
rs4972507	2	173264568	2	0	2	89514	0.00223424	0	0.00223424
rs4972521	2	173824496	1	0	1	89515	0.00111712	0	0.00111712
rs4972527	2	173915007	1	0	1	89515	0.00111712	0	0.00111712
rs4972542	2	174139401	1	0	1	89515	0.00111712	0	0.00111712
rs4972554	2	174221017	1	0	1	89515	0.00111712	0	0.00111712
rs4972566	2	174314161	0	0	0	89516	0	0	0
rs4972593	2	174462854	0	0	0	89516	0	0	0
rs4972601	2	174710364	0	0	0	89516	0	0	0
rs4972607	2	174730792	0	0	0	89516	0	0	0
rs4972618	2	174769344	0	0	0	89516	0	0	0
rs4972623	2	172994091	0	0	0	89516	0	0	0
rs4972630	2	173001058	0	0	0	89516	0	0	0
rs4972740	2	173108443	0	0	0	89516	0	0	0
rs4972770	2	176439109	0	0	0	89516	0	0	0
rs4972806	2	177012578	1	1	0	89515	0.00111712	0.00111712	0
rs4972831	2	173282051	2	0	2	89514	0.00223424	0	0.00223424
rs4972886	2	229964444	0	0	0	89516	0	0	0
rs4972888	2	229994775	0	0	0	89516	0	0	0
rs4972937	2	230959540	2	1	1	89514	0.00223424	0.00111712	0.00111712
rs4972965	2	231477415	2	1	1	89514	0.00223424	0.00111712	0.00111712
rs4972969	2	231556663	0	0	0	89516	0	0	0
rs4973037	2	233098061	0	0	0	89516	0	0	0
rs4973063	2	233926201	10	0	10	89506	0.0111712	0	0.0111712
rs4973098	2	228451596	0	0	0	89516	0	0	0
rs4973171	2	230030405	0	0	0	89516	0	0	0
rs4973190	2	230211434	0	0	0	89516	0	0	0
rs4973216	2	228561253	2	1	1	89514	0.00223424	0.00111712	0.00111712
rs4973246	2	230911791	2	1	1	89514	0.00223424	0.00111712	0.00111712
rs4973252	2	230920379	2	1	1	89514	0.00223424	0.00111712	0.00111712
rs4973257	2	228600612	0	0	0	89516	0	0	0
rs4973310	2	231180915	9	7	2	89507	0.0100541	0.00781983	0.00223424
rs4973351	2	231790350	1	0	1	89515	0.00111712	0	0.00111712
rs4973382	2	232190925	0	0	0	89516	0	0	0
rs4973401	2	232304779	0	0	0	89516	0	0	0
rs4973413	2	232344556	0	0	0	89516	0	0	0
rs4973422	2	232354247	0	0	0	89516	0	0	0
rs4973459	2	232490484	1	0	1	89515	0.00111712	0	0.00111712
rs4973469	2	232533884	2	0	2	89514	0.00223424	0	0.00223424
rs4973471	2	232548611	2	0	2	89514	0.00223424	0	0.00223424
rs4973473	2	232550626	1	0	1	89515	0.00111712	0	0.00111712
rs4973479	2	232624863	0	0	0	89516	0	0	0
rs4973577	2	233809243	1	0	1	89515	0.00111712	0	0.00111712
rs4973588	2	233834975	6	0	6	89510	0.00670271	0	0.00670271
rs4973591	2	233845755	9	0	9	89507	0.0100541	0	0.0100541
rs4973603	2	233961948	4	0	4	89512	0.00446847	0	0.00446847
rs4973620	2	229037885	6	0	6	89510	0.00670271	0	0.00670271
rs497808	2	169705037	1	1	0	89515	0.00111712	0.00111712	0
rs4987	2	70931482	0	0	0	89516	0	0	0
rs4988141	2	136634167	1	1	0	89515	0.00111712	0.00111712	0
rs4988826	2	22756232	3	2	1	89513	0.00335136	0.00223424	0.00111712
rs4989891	2	16460462	0	0	0	89516	0	0	0
rs4991942	2	1095275	29	5	24	89487	0.0323964	0.00558559	0.0268108
rs4993337	2	213055275	3	3	0	89513	0.00335136	0.00335136	0
rs4993917	2	53812676	1	1	0	89515	0.00111712	0.00111712	0
rs4998599	2	199170703	0	0	0	89516	0	0	0
rs4999198	2	227571483	1	0	1	89515	0.00111712	0	0.00111712
rs5000566	2	79226204	1	0	1	89515	0.00111712	0	0.00111712
rs500950	2	174443390	0	0	0	89516	0	0	0
rs5009910	2	31249014	1	1	0	89515	0.00111712	0.00111712	0
rs5011189	2	30049134	2	2	0	89514	0.00223424	0.00223424	0
rs5011659	2	155176874	1	1	0	89515	0.00111712	0.00111712	0
rs5013116	2	35726995	24	20	4	89492	0.0268108	0.0223424	0.00446847
rs5015847	2	192358445	8	8	0	89508	0.00893695	0.00893695	0
rs5018771	2	119900093	1	1	0	89515	0.00111712	0.00111712	0
rs502059	2	234738175	0	0	0	89516	0	0	0
rs5020877	2	11694370	1	0	1	89515	0.00111712	0	0.00111712
rs502570	2	169774959	0	0	0	89516	0	0	0
rs5026826	2	195254661	2	2	0	89514	0.00223424	0.00223424	0
rs5026919	2	139125642	3	2	1	89513	0.00335136	0.00223424	0.00111712
rs5027800	2	185282410	7	7	0	89509	0.00781983	0.00781983	0
rs5028247	2	209458834	0	0	0	89516	0	0	0
rs5028532	2	141481128	1	1	0	89515	0.00111712	0.00111712	0
rs5030743	2	10263874	1	0	1	89515	0.00111712	0	0.00111712
rs5030952	2	241542703	9	0	9	89507	0.0100541	0	0.0100541
rs506134	2	45910950	14	0	14	89502	0.0156397	0	0.0156397
rs506281	2	141391918	3	1	2	89513	0.00335136	0.00111712	0.00223424
rs506585	2	21397182	0	0	0	89516	0	0	0
rs507197	2	16945622	1	0	1	89515	0.00111712	0	0.00111712
rs508405	2	30980940	3	3	0	89513	0.00335136	0.00335136	0
rs508423	2	169701054	1	1	0	89515	0.00111712	0.00111712	0
rs508506	2	169784955	0	0	0	89516	0	0	0
rs508585	2	166883632	0	0	0	89516	0	0	0
rs510760	2	224745341	2	2	0	89514	0.00223424	0.00223424	0
rs512535	2	21267782	0	0	0	89516	0	0	0
rs513905	2	45210431	2	0	2	89514	0.00223424	0	0.00223424
rs514898	2	220573045	0	0	0	89516	0	0	0
rs515135	2	21286057	0	0	0	89516	0	0	0
rs515309	2	174472685	0	0	0	89516	0	0	0
rs515594	2	224768253	3	3	0	89513	0.00335136	0.00335136	0
rs518046	2	80199239	6	4	2	89510	0.00670271	0.00446847	0.00223424
rs519110	2	166987347	0	0	0	89516	0	0	0
rs519165	2	240141383	1	1	0	89515	0.00111712	0.00111712	0
rs519707	2	230829594	0	0	0	89516	0	0	0
rs522227	2	135258363	1	1	0	89515	0.00111712	0.00111712	0
rs52848	2	160137738	1	0	1	89515	0.00111712	0	0.00111712
rs529177	2	45100208	1	0	1	89515	0.00111712	0	0.00111712
rs533202	2	166983181	0	0	0	89516	0	0	0
rs533241	2	230704946	2	0	2	89514	0.00223424	0	0.00223424
rs534310	2	169719873	1	1	0	89515	0.00111712	0.00111712	0
rs535137	2	45208020	2	0	2	89514	0.00223424	0	0.00223424
rs539588	2	135212329	1	1	0	89515	0.00111712	0.00111712	0
rs542255	2	80196736	6	4	2	89510	0.00670271	0.00446847	0.00223424
rs542413	2	45922031	14	0	14	89502	0.0156397	0	0.0156397
rs542454	2	30982118	3	3	0	89513	0.00335136	0.00335136	0
rs544483	2	80213680	6	4	2	89510	0.00670271	0.00446847	0.00223424
rs544923	2	30914717	0	0	0	89516	0	0	0
rs545784	2	137723315	1	1	0	89515	0.00111712	0.00111712	0
rs548367	2	169669462	1	1	0	89515	0.00111712	0.00111712	0
rs551326	2	240101611	0	0	0	89516	0	0	0
rs551356	2	30984850	3	3	0	89513	0.00335136	0.00335136	0
rs552747	2	141419779	3	1	2	89513	0.00335136	0.00111712	0.00223424
rs552976	2	169791438	0	0	0	89516	0	0	0
rs554647	2	119373649	1	0	1	89515	0.00111712	0	0.00111712
rs555543	2	184172465	12	12	0	89504	0.0134054	0.0134054	0
rs55637551	2	57699394	4	1	3	89512	0.00446847	0.00111712	0.00335136
rs55637959	2	66021097	0	0	0	89516	0	0	0
rs55641713	2	131053472	44	2	42	89472	0.0491532	0.00223424	0.046919
rs55645922	2	58929410	1	1	0	89515	0.00111712	0.00111712	0
rs55647208	2	114906569	0	0	0	89516	0	0	0
rs55651153	2	91965175	6	0	6	89510	0.00670271	0	0.00670271
rs55651232	2	74489318	0	0	0	89516	0	0	0
rs55651236	2	64861414	1	0	1	89515	0.00111712	0	0.00111712
rs55653520	2	7460004	0	0	0	89516	0	0	0
rs55654490	2	16965554	1	0	1	89515	0.00111712	0	0.00111712
rs55657711	2	231122210	5	1	4	89511	0.00558559	0.00111712	0.00446847
rs55658143	2	9276741	0	0	0	89516	0	0	0
rs55658291	2	235500400	2	0	2	89514	0.00223424	0	0.00223424
rs55660827	2	136598443	1	1	0	89515	0.00111712	0.00111712	0
rs55661117	2	40613206	6	3	3	89510	0.00670271	0.00335136	0.00335136
rs55662731	2	84972491	0	0	0	89516	0	0	0
rs556650	2	45902454	14	0	14	89502	0.0156397	0	0.0156397
rs55666210	2	62503471	0	0	0	89516	0	0	0
rs55675499	2	6788240	0	0	0	89516	0	0	0
rs55675869	2	179401740	0	0	0	89516	0	0	0
rs55683027	2	131605725	21	7	14	89495	0.0234595	0.00781983	0.0156397
rs55683046	2	201061811	3	0	3	89513	0.00335136	0	0.00335136
rs55683694	2	228568600	1	0	1	89515	0.00111712	0	0.00111712
rs55683910	2	16242735	0	0	0	89516	0	0	0
rs55686299	2	234708824	0	0	0	89516	0	0	0
rs557045	2	174530066	0	0	0	89516	0	0	0
rs55705823	2	182392038	0	0	0	89516	0	0	0
rs55708222	2	239287693	1	0	1	89515	0.00111712	0	0.00111712
rs55709041	2	49673062	429	428	1	89087	0.479244	0.478127	0.00111712
rs55714450	2	54562012	6	6	0	89510	0.00670271	0.00670271	0
rs55714523	2	228531774	0	0	0	89516	0	0	0
rs55716783	2	80910304	4	1	3	89512	0.00446847	0.00111712	0.00335136
rs55721610	2	8624281	0	0	0	89516	0	0	0
rs55722418	2	4186066	3	0	3	89513	0.00335136	0	0.00335136
rs55723305	2	237587821	1	1	0	89515	0.00111712	0.00111712	0
rs55729305	2	69382413	0	0	0	89516	0	0	0
rs55730213	2	221928899	3	0	3	89513	0.00335136	0	0.00335136
rs55735341	2	171523555	2	2	0	89514	0.00223424	0.00223424	0
rs55738104	2	16152949	0	0	0	89516	0	0	0
rs55744236	2	6082107	1	0	1	89515	0.00111712	0	0.00111712
rs55754655	2	201526330	4	1	3	89512	0.00446847	0.00111712	0.00335136
rs55754816	2	228270964	0	0	0	89516	0	0	0
rs55756009	2	106043853	2	1	1	89514	0.00223424	0.00111712	0.00111712
rs55756973	2	159641019	1	0	1	89515	0.00111712	0	0.00111712
rs55759365	2	47114583	0	0	0	89516	0	0	0
rs55760516	2	220354108	4	0	4	89512	0.00446847	0	0.00446847
rs55764538	2	218705648	0	0	0	89516	0	0	0
rs55767108	2	137313594	2	1	1	89514	0.00223424	0.00111712	0.00111712
rs55777016	2	124927841	13	0	13	89503	0.0145225	0	0.0145225
rs55778564	2	85777861	0	0	0	89516	0	0	0
rs55778827	2	71403084	0	0	0	89516	0	0	0
rs55779006	2	121272264	0	0	0	89516	0	0	0
rs55780011	2	220718723	0	0	0	89516	0	0	0
rs55785027	2	153503260	1	0	1	89515	0.00111712	0	0.00111712
rs55786321	2	114122794	0	0	0	89516	0	0	0
rs55786733	2	49036431	4	3	1	89512	0.00446847	0.00335136	0.00111712
rs55790152	2	78345488	6	4	2	89510	0.00670271	0.00446847	0.00223424
rs55790240	2	80299072	5	4	1	89511	0.00558559	0.00446847	0.00111712
rs55798811	2	103638302	0	0	0	89516	0	0	0
rs55803108	2	153401506	4	3	1	89512	0.00446847	0.00335136	0.00111712
rs55807285	2	56502042	1	1	0	89515	0.00111712	0.00111712	0
rs55807911	2	28421473	1	0	1	89515	0.00111712	0	0.00111712
rs55813796	2	129732225	1	1	0	89515	0.00111712	0.00111712	0
rs55819644	2	134357967	4	2	2	89512	0.00446847	0.00223424	0.00223424
rs55823154	2	46190979	1	0	1	89515	0.00111712	0	0.00111712
rs55824822	2	122820390	1	0	1	89515	0.00111712	0	0.00111712
rs55828615	2	67231096	2	0	2	89514	0.00223424	0	0.00223424
rs55835356	2	23618193	0	0	0	89516	0	0	0
rs55840504	2	171303496	2	0	2	89514	0.00223424	0	0.00223424
rs55841935	2	156161262	0	0	0	89516	0	0	0
rs55843720	2	65495570	0	0	0	89516	0	0	0
rs55844628	2	204336537	0	0	0	89516	0	0	0
rs55850546	2	48928642	0	0	0	89516	0	0	0
rs55853696	2	179606241	0	0	0	89516	0	0	0
rs55853889	2	28886830	0	0	0	89516	0	0	0
rs55853919	2	20581993	1	1	0	89515	0.00111712	0.00111712	0
rs55855245	2	231188230	19	14	5	89497	0.0212253	0.0156397	0.00558559
rs55856289	2	239937135	19	0	19	89497	0.0212253	0	0.0212253
rs55857742	2	179604101	0	0	0	89516	0	0	0
rs55858069	2	118902555	1	0	1	89515	0.00111712	0	0.00111712
rs55860293	2	238830574	1	0	1	89515	0.00111712	0	0.00111712
rs55864056	2	109973298	5	1	4	89511	0.00558559	0.00111712	0.00446847
rs55865041	2	34543386	5	1	4	89511	0.00558559	0.00111712	0.00446847
rs55865603	2	146294009	0	0	0	89516	0	0	0
rs55867537	2	124838815	13	0	13	89503	0.0145225	0	0.0145225
rs55870258	2	235477025	1	0	1	89515	0.00111712	0	0.00111712
rs55878647	2	46381757	0	0	0	89516	0	0	0
rs55881040	2	189887562	0	0	0	89516	0	0	0
rs55884301	2	134954755	2	0	2	89514	0.00223424	0	0.00223424
rs55884799	2	18287623	11	8	3	89505	0.0122883	0.00893695	0.00335136
rs55887218	2	35343877	5	1	4	89511	0.00558559	0.00111712	0.00446847
rs55889934	2	106237375	3	1	2	89513	0.00335136	0.00111712	0.00223424
rs55892385	2	9446205	0	0	0	89516	0	0	0
rs55896260	2	69707382	0	0	0	89516	0	0	0
rs55897154	2	56385552	1	0	1	89515	0.00111712	0	0.00111712
rs55902012	2	61630262	6	1	5	89510	0.00670271	0.00111712	0.00558559
rs55904893	2	25607186	0	0	0	89516	0	0	0
rs55916716	2	105149890	0	0	0	89516	0	0	0
rs55916864	2	220334086	3	0	3	89513	0.00335136	0	0.00335136
rs55922055	2	3658278	1	0	1	89515	0.00111712	0	0.00111712
rs55924588	2	44102197	9	2	7	89507	0.0100541	0.00223424	0.00781983
rs55924608	2	239936074	19	0	19	89497	0.0212253	0	0.0212253
rs55924728	2	224378853	0	0	0	89516	0	0	0
rs55936724	2	47824101	1	0	1	89515	0.00111712	0	0.00111712
rs55945434	2	154385490	1	0	1	89515	0.00111712	0	0.00111712
rs55947780	2	56402617	2	0	2	89514	0.00223424	0	0.00223424
rs55952639	2	65299766	0	0	0	89516	0	0	0
rs559555	2	31810974	13	0	13	89503	0.0145225	0	0.0145225
rs55956548	2	87768679	85	0	85	89431	0.0949551	0	0.0949551
rs55963921	2	16416863	0	0	0	89516	0	0	0
rs55964408	2	46483493	2	1	1	89514	0.00223424	0.00111712	0.00111712
rs55969678	2	220354542	4	0	4	89512	0.00446847	0	0.00446847
rs55971745	2	223557047	0	0	0	89516	0	0	0
rs55973230	2	77885934	11	7	4	89505	0.0122883	0.00781983	0.00446847
rs55975020	2	216774203	1	0	1	89515	0.00111712	0	0.00111712
rs55977150	2	20201922	1	0	1	89515	0.00111712	0	0.00111712
rs55977450	2	228568450	1	0	1	89515	0.00111712	0	0.00111712
rs55984939	2	85364689	0	0	0	89516	0	0	0
rs55985603	2	57909910	2	0	2	89514	0.00223424	0	0.00223424
rs55988613	2	64680430	1	0	1	89515	0.00111712	0	0.00111712
rs55992206	2	29396571	0	0	0	89516	0	0	0
rs55992532	2	221287667	0	0	0	89516	0	0	0
rs55992816	2	2509177	0	0	0	89516	0	0	0
rs55993241	2	777485	13	5	8	89503	0.0145225	0.00558559	0.00893695
rs55995797	2	121998212	1	0	1	89515	0.00111712	0	0.00111712
rs56002723	2	142741844	0	0	0	89516	0	0	0
rs56003806	2	52838204	8	8	0	89508	0.00893695	0.00893695	0
rs56005544	2	228258199	1408	0	1408	88108	1.5729	0	1.5729
rs56005909	2	69041708	0	0	0	89516	0	0	0
rs56005945	2	212588153	0	0	0	89516	0	0	0
rs56006724	2	228519518	0	0	0	89516	0	0	0
rs56012320	2	2616697	0	0	0	89516	0	0	0
rs56014485	2	33571072	0	0	0	89516	0	0	0
rs56016411	2	13844392	3	0	3	89513	0.00335136	0	0.00335136
rs56016615	2	104142880	0	0	0	89516	0	0	0
rs56018860	2	179433221	0	0	0	89516	0	0	0
rs56019642	2	173188938	0	0	0	89516	0	0	0
rs56021214	2	20714463	1	1	0	89515	0.00111712	0.00111712	0
rs56023045	2	170710845	27	0	27	89489	0.0301622	0	0.0301622
rs56023087	2	207148117	0	0	0	89516	0	0	0
rs56026079	2	658443	12	5	7	89504	0.0134054	0.00558559	0.00781983
rs56030518	2	219029099	0	0	0	89516	0	0	0
rs56048318	2	4984462	1	0	1	89515	0.00111712	0	0.00111712
rs56049535	2	230367803	10	0	10	89506	0.0111712	0	0.0111712
rs56050345	2	70052223	0	0	0	89516	0	0	0
rs56051278	2	157381754	0	0	0	89516	0	0	0
rs56051998	2	107873964	7	2	5	89509	0.00781983	0.00223424	0.00558559
rs56052422	2	171375968	1	0	1	89515	0.00111712	0	0.00111712
rs56057672	2	195974463	15	14	1	89501	0.0167568	0.0156397	0.00111712
rs56063952	2	234100164	10	1	9	89506	0.0111712	0.00111712	0.0100541
rs56065771	2	63001019	0	0	0	89516	0	0	0
rs56067069	2	29680689	1	1	0	89515	0.00111712	0.00111712	0
rs56070488	2	228528169	0	0	0	89516	0	0	0
rs56070730	2	238011976	2	1	1	89514	0.00223424	0.00111712	0.00111712
rs56072382	2	127927309	0	0	0	89516	0	0	0
rs56072914	2	22229298	0	0	0	89516	0	0	0
rs560737	2	80231469	6	4	2	89510	0.00670271	0.00446847	0.00223424
rs56081667	2	135217369	1	1	0	89515	0.00111712	0.00111712	0
rs56086732	2	50765412	2	1	1	89514	0.00223424	0.00111712	0.00111712
rs560887	2	169763148	0	0	0	89516	0	0	0
rs56091229	2	19380366	0	0	0	89516	0	0	0
rs56093119	2	110440893	2	1	1	89514	0.00223424	0.00111712	0.00111712
rs56093967	2	170974682	0	0	0	89516	0	0	0
rs56095230	2	242923795	300	295	5	89216	0.335136	0.32955	0.00558559
rs56096250	2	240616465	4	0	4	89512	0.00446847	0	0.00446847
rs56101159	2	63951977	2	0	2	89514	0.00223424	0	0.00223424
rs56101831	2	221681937	2	0	2	89514	0.00223424	0	0.00223424
rs56102535	2	237053791	6	1	5	89510	0.00670271	0.00111712	0.00558559
rs56104208	2	31371729	1	1	0	89515	0.00111712	0.00111712	0
rs56104374	2	45883832	15	0	15	89501	0.0167568	0	0.0167568
rs56114548	2	216821632	2	0	2	89514	0.00223424	0	0.00223424
rs56116117	2	214052437	1	0	1	89515	0.00111712	0	0.00111712
rs56117759	2	195764989	17	12	5	89499	0.018991	0.0134054	0.00558559
rs56117859	2	216211572	0	0	0	89516	0	0	0
rs56118884	2	225840035	1	0	1	89515	0.00111712	0	0.00111712
rs56120775	2	217480968	0	0	0	89516	0	0	0
rs56121412	2	233280126	117	5	112	89399	0.130703	0.00558559	0.125117
rs56126070	2	228240175	14	0	14	89502	0.0156397	0	0.0156397
rs56126100	2	154002715	10	9	1	89506	0.0111712	0.0100541	0.00111712
rs56126702	2	70306360	0	0	0	89516	0	0	0
rs56127780	2	184205156	2	2	0	89514	0.00223424	0.00223424	0
rs56127981	2	169070766	17	2	15	89499	0.018991	0.00223424	0.0167568
rs56128843	2	179659815	2	2	0	89514	0.00223424	0.00223424	0
rs56130222	2	192463316	17	0	17	89499	0.018991	0	0.018991
rs56135148	2	15268806	2	1	1	89514	0.00223424	0.00111712	0.00111712
rs56135231	2	79508156	3	1	2	89513	0.00335136	0.00111712	0.00223424
rs56141481	2	16799165	0	0	0	89516	0	0	0
rs56143640	2	21476301	0	0	0	89516	0	0	0
rs56144414	2	228091574	1	0	1	89515	0.00111712	0	0.00111712
rs56144959	2	182249768	0	0	0	89516	0	0	0
rs56151669	2	231763816	1	0	1	89515	0.00111712	0	0.00111712
rs56151940	2	112426072	24	12	12	89492	0.0268108	0.0134054	0.0134054
rs561525	2	31608855	3	0	3	89513	0.00335136	0	0.00335136
rs56152690	2	86969771	0	0	0	89516	0	0	0
rs56154808	2	209129009	0	0	0	89516	0	0	0
rs56161961	2	40337255	4	2	2	89512	0.00446847	0.00223424	0.00223424
rs56162727	2	18500492	0	0	0	89516	0	0	0
rs56168018	2	43254426	1	0	1	89515	0.00111712	0	0.00111712
rs56170427	2	134970906	1	0	1	89515	0.00111712	0	0.00111712
rs56171406	2	227646030	0	0	0	89516	0	0	0
rs56172865	2	160967333	0	0	0	89516	0	0	0
rs56177557	2	9614218	1	0	1	89515	0.00111712	0	0.00111712
rs56179901	2	219029100	0	0	0	89516	0	0	0
rs56181519	2	175555714	0	0	0	89516	0	0	0
rs56181542	2	29416698	0	0	0	89516	0	0	0
rs56185026	2	218105860	0	0	0	89516	0	0	0
rs56187318	2	5843786	1	0	1	89515	0.00111712	0	0.00111712
rs56188432	2	158406865	0	0	0	89516	0	0	0
rs56195260	2	11130938	2	1	1	89514	0.00223424	0.00111712	0.00111712
rs56201838	2	21328501	0	0	0	89516	0	0	0
rs56207419	2	60660814	1	0	1	89515	0.00111712	0	0.00111712
rs56207677	2	65399372	0	0	0	89516	0	0	0
rs56212532	2	15301379	2	1	1	89514	0.00223424	0.00111712	0.00111712
rs56212588	2	66807041	1	0	1	89515	0.00111712	0	0.00111712
rs56216262	2	73190362	1	0	1	89515	0.00111712	0	0.00111712
rs56219461	2	63669666	0	0	0	89516	0	0	0
rs56219516	2	38027770	5	1	4	89511	0.00558559	0.00111712	0.00446847
rs56222178	2	28932089	0	0	0	89516	0	0	0
rs56227318	2	55696805	3	0	3	89513	0.00335136	0	0.00335136
rs56227677	2	239449867	0	0	0	89516	0	0	0
rs56228834	2	53944242	1	0	1	89515	0.00111712	0	0.00111712
rs56232304	2	75097682	9	1	8	89507	0.0100541	0.00111712	0.00893695
rs56232931	2	192927704	1	0	1	89515	0.00111712	0	0.00111712
rs562338	2	21288321	0	0	0	89516	0	0	0
rs56236018	2	204822294	1	0	1	89515	0.00111712	0	0.00111712
rs56236451	2	237056840	6	1	5	89510	0.00670271	0.00111712	0.00558559
rs56244664	2	10407959	1	0	1	89515	0.00111712	0	0.00111712
rs56246267	2	24868041	1	1	0	89515	0.00111712	0.00111712	0
rs56246272	2	20007038	1	0	1	89515	0.00111712	0	0.00111712
rs56252224	2	19024731	0	0	0	89516	0	0	0
rs56252743	2	119880905	1	1	0	89515	0.00111712	0.00111712	0
rs56256594	2	17246473	0	0	0	89516	0	0	0
rs56257020	2	197122989	0	0	0	89516	0	0	0
rs56258013	2	30983305	3	3	0	89513	0.00335136	0.00335136	0
rs56263114	2	113215796	0	0	0	89516	0	0	0
rs56264986	2	53636149	3	1	2	89513	0.00335136	0.00111712	0.00223424
rs56266907	2	10471251	1	0	1	89515	0.00111712	0	0.00111712
rs56267331	2	119978858	1	1	0	89515	0.00111712	0.00111712	0
rs56267746	2	49558590	15	14	1	89501	0.0167568	0.0156397	0.00111712
rs56271369	2	4568542	2	1	1	89514	0.00223424	0.00111712	0.00111712
rs56271838	2	68587725	3	0	3	89513	0.00335136	0	0.00335136
rs56276611	2	149357813	0	0	0	89516	0	0	0
rs56277867	2	159948474	1	0	1	89515	0.00111712	0	0.00111712
rs56282493	2	235504077	2	0	2	89514	0.00223424	0	0.00223424
rs56284656	2	237568394	1	1	0	89515	0.00111712	0.00111712	0
rs56286651	2	108994635	6	4	2	89510	0.00670271	0.00446847	0.00223424
rs56294817	2	239148970	1	0	1	89515	0.00111712	0	0.00111712
rs56296021	2	133644052	25	0	25	89491	0.027928	0	0.027928
rs56296027	2	21134011	1	1	0	89515	0.00111712	0.00111712	0
rs56302030	2	240592650	4	0	4	89512	0.00446847	0	0.00446847
rs56304087	2	47823379	1	0	1	89515	0.00111712	0	0.00111712
rs56304619	2	149909919	0	0	0	89516	0	0	0
rs56306265	2	234888201	1	1	0	89515	0.00111712	0.00111712	0
rs56309153	2	85983820	0	0	0	89516	0	0	0
rs56309234	2	85389840	0	0	0	89516	0	0	0
rs56310758	2	238240863	2	2	0	89514	0.00223424	0.00223424	0
rs56311136	2	45408893	9	4	5	89507	0.0100541	0.00446847	0.00558559
rs56319647	2	240361506	2	0	2	89514	0.00223424	0	0.00223424
rs56320676	2	237804121	6	1	5	89510	0.00670271	0.00111712	0.00558559
rs56321285	2	202505545	1	1	0	89515	0.00111712	0.00111712	0
rs56326655	2	144535906	0	0	0	89516	0	0	0
rs56332208	2	26760624	1	0	1	89515	0.00111712	0	0.00111712
rs56334315	2	207255236	0	0	0	89516	0	0	0
rs56336639	2	220728031	0	0	0	89516	0	0	0
rs56337402	2	48834981	0	0	0	89516	0	0	0
rs56337508	2	28663690	0	0	0	89516	0	0	0
rs56338334	2	69085597	0	0	0	89516	0	0	0
rs56342346	2	26736958	1	0	1	89515	0.00111712	0	0.00111712
rs56342568	2	209045839	117	116	1	89399	0.130703	0.129586	0.00111712
rs56346567	2	174461964	0	0	0	89516	0	0	0
rs56348218	2	7852203	0	0	0	89516	0	0	0
rs56353595	2	20871398	1	1	0	89515	0.00111712	0.00111712	0
rs56354038	2	15175240	1	1	0	89515	0.00111712	0.00111712	0
rs56357622	2	242923820	300	295	5	89216	0.335136	0.32955	0.00558559
rs56358740	2	107679888	7	2	5	89509	0.00781983	0.00223424	0.00558559
rs56361805	2	18051923	3	0	3	89513	0.00335136	0	0.00335136
rs56364655	2	101471410	1	0	1	89515	0.00111712	0	0.00111712
rs56366131	2	16996052	0	0	0	89516	0	0	0
rs56368142	2	220980661	0	0	0	89516	0	0	0
rs56373393	2	179634520	2	1	1	89514	0.00223424	0.00111712	0.00111712
rs56377318	2	15303334	2	1	1	89514	0.00223424	0.00111712	0.00111712
rs56378634	2	165600839	0	0	0	89516	0	0	0
rs56381606	2	133940607	7	3	4	89509	0.00781983	0.00335136	0.00446847
rs56384530	2	70822027	6	0	6	89510	0.00670271	0	0.00670271
rs56385432	2	153698548	3	3	0	89513	0.00335136	0.00335136	0
rs56385520	2	31575666	1	1	0	89515	0.00111712	0.00111712	0
rs56389676	2	85517750	1	0	1	89515	0.00111712	0	0.00111712
rs56389760	2	1157080	11	3	8	89505	0.0122883	0.00335136	0.00893695
rs56390392	2	160781717	0	0	0	89516	0	0	0
rs56394355	2	17244397	0	0	0	89516	0	0	0
rs56395743	2	127422031	0	0	0	89516	0	0	0
rs56397816	2	104800261	0	0	0	89516	0	0	0
rs56401580	2	172759776	0	0	0	89516	0	0	0
rs56402165	2	12359966	0	0	0	89516	0	0	0
rs56402352	2	171099521	1	0	1	89515	0.00111712	0	0.00111712
rs56403646	2	10759151	5	0	5	89511	0.00558559	0	0.00558559
rs56404770	2	179640238	1	1	0	89515	0.00111712	0.00111712	0
rs56408314	2	8406260	1	0	1	89515	0.00111712	0	0.00111712
rs56408933	2	29300239	0	0	0	89516	0	0	0
rs56409320	2	46228166	1	0	1	89515	0.00111712	0	0.00111712
rs5647	2	163005158	0	0	0	89516	0	0	0
rs56669769	2	158894921	0	0	0	89516	0	0	0
rs56673723	2	141271235	7	1	6	89509	0.00781983	0.00111712	0.00670271
rs56673819	2	146219068	0	0	0	89516	0	0	0
rs56674604	2	10384755	1	0	1	89515	0.00111712	0	0.00111712
rs56675176	2	2497473	0	0	0	89516	0	0	0
rs56680945	2	173308990	2	0	2	89514	0.00223424	0	0.00223424
rs56682966	2	18297648	11	8	3	89505	0.0122883	0.00893695	0.00335136
rs56686341	2	223736322	0	0	0	89516	0	0	0
rs56713862	2	233810568	4	0	4	89512	0.00446847	0	0.00446847
rs56739503	2	44579997	7	6	1	89509	0.00781983	0.00670271	0.00111712
rs56755227	2	157497442	0	0	0	89516	0	0	0
rs56763740	2	216776900	1	0	1	89515	0.00111712	0	0.00111712
rs56767144	2	151445206	3	0	3	89513	0.00335136	0	0.00335136
rs56767269	2	15963874	0	0	0	89516	0	0	0
rs56793965	2	210216703	1	0	1	89515	0.00111712	0	0.00111712
rs56797907	2	45514691	12	1	11	89504	0.0134054	0.00111712	0.0122883
rs56800383	2	110103065	7	1	6	89509	0.00781983	0.00111712	0.00670271
rs56805998	2	234119846	10	1	9	89506	0.0111712	0.00111712	0.0100541
rs56817684	2	45260475	3	2	1	89513	0.00335136	0.00223424	0.00111712
rs56822206	2	220833936	0	0	0	89516	0	0	0
rs56834703	2	240994447	3	0	3	89513	0.00335136	0	0.00335136
rs56838198	2	235902309	0	0	0	89516	0	0	0
rs56841489	2	56154026	3	2	1	89513	0.00335136	0.00223424	0.00111712
rs56847089	2	46044878	2	0	2	89514	0.00223424	0	0.00223424
rs56848490	2	15983664	0	0	0	89516	0	0	0
rs56853827	2	237207685	3	1	2	89513	0.00335136	0.00111712	0.00223424
rs56864895	2	56395145	3	0	3	89513	0.00335136	0	0.00335136
rs56885015	2	52948895	10	10	0	89506	0.0111712	0.0111712	0
rs56892364	2	188877188	14	5	9	89502	0.0156397	0.00558559	0.0100541
rs56911993	2	2844444	0	0	0	89516	0	0	0
rs56926376	2	42701342	1	0	1	89515	0.00111712	0	0.00111712
rs56950501	2	240742082	3	0	3	89513	0.00335136	0	0.00335136
rs56955084	2	227235254	1	0	1	89515	0.00111712	0	0.00111712
rs56963225	2	646857	11	5	6	89505	0.0122883	0.00558559	0.00670271
rs56981391	2	77334964	12	8	4	89504	0.0134054	0.00893695	0.00446847
rs56983026	2	166022665	0	0	0	89516	0	0	0
rs56986542	2	48471492	4	4	0	89512	0.00446847	0.00446847	0
rs57005658	2	29242539	0	0	0	89516	0	0	0
rs57018234	2	183708256	2	0	2	89514	0.00223424	0	0.00223424
rs57025133	2	213896372	1	0	1	89515	0.00111712	0	0.00111712
rs57038689	2	212682706	1	1	0	89515	0.00111712	0.00111712	0
rs57043265	2	121076629	0	0	0	89516	0	0	0
rs57053949	2	173164158	0	0	0	89516	0	0	0
rs57069714	2	134973089	1	0	1	89515	0.00111712	0	0.00111712
rs57102499	2	3164898	3	0	3	89513	0.00335136	0	0.00335136
rs57105991	2	75611097	4	2	2	89512	0.00446847	0.00223424	0.00223424
rs57117854	2	52336849	0	0	0	89516	0	0	0
rs57128587	2	36862532	7	6	1	89509	0.00781983	0.00670271	0.00111712
rs57129417	2	16410707	0	0	0	89516	0	0	0
rs57130211	2	68562501	1	0	1	89515	0.00111712	0	0.00111712
rs57137250	2	181146223	0	0	0	89516	0	0	0
rs57138240	2	159098318	3	0	3	89513	0.00335136	0	0.00335136
rs57168256	2	150133140	2	0	2	89514	0.00223424	0	0.00223424
rs57178463	2	174346924	0	0	0	89516	0	0	0
rs57184094	2	235281058	2	0	2	89514	0.00223424	0	0.00223424
rs57196653	2	130520815	6	5	1	89510	0.00670271	0.00558559	0.00111712
rs57198438	2	158415564	0	0	0	89516	0	0	0
rs57205022	2	57339959	5	3	2	89511	0.00558559	0.00335136	0.00223424
rs57206768	2	163146702	0	0	0	89516	0	0	0
rs57212991	2	156520488	0	0	0	89516	0	0	0
rs57214830	2	241991875	1	0	1	89515	0.00111712	0	0.00111712
rs57215788	2	71430326	0	0	0	89516	0	0	0
rs57230522	2	65660181	0	0	0	89516	0	0	0
rs57233795	2	1576957	6	3	3	89510	0.00670271	0.00335136	0.00335136
rs57244888	2	16462145	0	0	0	89516	0	0	0
rs57247657	2	47864346	1	0	1	89515	0.00111712	0	0.00111712
rs57253120	2	147690048	0	0	0	89516	0	0	0
rs57277472	2	29542498	1	1	0	89515	0.00111712	0.00111712	0
rs57282335	2	10928207	3	0	3	89513	0.00335136	0	0.00335136
rs57283820	2	106539106	4	1	3	89512	0.00446847	0.00111712	0.00335136
rs57310779	2	100880617	0	0	0	89516	0	0	0
rs573225	2	169757541	0	0	0	89516	0	0	0
rs57322780	2	127765148	1	0	1	89515	0.00111712	0	0.00111712
rs57366495	2	15824133	3	0	3	89513	0.00335136	0	0.00335136
rs57385162	2	25218048	0	0	0	89516	0	0	0
rs57389274	2	179621353	2	1	1	89514	0.00223424	0.00111712	0.00111712
rs574015	2	127738513	1	0	1	89515	0.00111712	0	0.00111712
rs57401773	2	39396225	1	0	1	89515	0.00111712	0	0.00111712
rs57415872	2	174178355	1	0	1	89515	0.00111712	0	0.00111712
rs57426557	2	46036716	2	0	2	89514	0.00223424	0	0.00223424
rs5742904	2	21229160	4	1	3	89512	0.00446847	0.00111712	0.00335136
rs5742933	2	190649316	12	12	0	89504	0.0134054	0.0134054	0
rs5742973	2	190656614	12	12	0	89504	0.0134054	0.0134054	0
rs5743164	2	190731639	12	12	0	89504	0.0134054	0.0134054	0
rs57440334	2	173745836	1	0	1	89515	0.00111712	0	0.00111712
rs57440439	2	242320650	1	0	1	89515	0.00111712	0	0.00111712
rs57448781	2	19120575	0	0	0	89516	0	0	0
rs57454116	2	5902771	1	0	1	89515	0.00111712	0	0.00111712
rs57471952	2	58202575	3	1	2	89513	0.00335136	0.00111712	0.00223424
rs57482719	2	235198520	1	0	1	89515	0.00111712	0	0.00111712
rs574981	2	169748422	0	0	0	89516	0	0	0
rs57500189	2	227617688	1	0	1	89515	0.00111712	0	0.00111712
rs57502029	2	141845454	0	0	0	89516	0	0	0
rs57508840	2	163922492	1	0	1	89515	0.00111712	0	0.00111712
rs57517192	2	8840558	0	0	0	89516	0	0	0
rs57519029	2	71430718	0	0	0	89516	0	0	0
rs57520055	2	58718734	3	2	1	89513	0.00335136	0.00223424	0.00111712
rs57546329	2	240126581	0	0	0	89516	0	0	0
rs57573753	2	105997548	1	1	0	89515	0.00111712	0.00111712	0
rs57575859	2	16513526	0	0	0	89516	0	0	0
rs57589572	2	46005129	1	0	1	89515	0.00111712	0	0.00111712
rs57595712	2	169214571	16	1	15	89500	0.0178739	0.00111712	0.0167568
rs57599175	2	136976767	2	1	1	89514	0.00223424	0.00111712	0.00111712
rs57611801	2	228163453	0	0	0	89516	0	0	0
rs57619166	2	237615961	1	1	0	89515	0.00111712	0.00111712	0
rs57639980	2	220286072	2	0	2	89514	0.00223424	0	0.00223424
rs57658786	2	236010516	1	0	1	89515	0.00111712	0	0.00111712
rs57670709	2	240128115	0	0	0	89516	0	0	0
rs57671876	2	223537245	0	0	0	89516	0	0	0
rs57694264	2	220286239	2	0	2	89514	0.00223424	0	0.00223424
rs57694894	2	1136366	15	3	12	89501	0.0167568	0.00335136	0.0134054
rs57699001	2	11012760	1	0	1	89515	0.00111712	0	0.00111712
rs57707631	2	129234357	1	0	1	89515	0.00111712	0	0.00111712
rs57727948	2	227370461	7	0	7	89509	0.00781983	0	0.00781983
rs577282	2	44899930	5	4	1	89511	0.00558559	0.00446847	0.00111712
rs57731655	2	121553124	1	0	1	89515	0.00111712	0	0.00111712
rs57747718	2	4443811	3	1	2	89513	0.00335136	0.00111712	0.00223424
rs57764338	2	175103323	0	0	0	89516	0	0	0
rs57786688	2	19876219	0	0	0	89516	0	0	0
rs57798327	2	238933716	1	0	1	89515	0.00111712	0	0.00111712
rs57832146	2	16224667	0	0	0	89516	0	0	0
rs57847034	2	233227247	25	3	22	89491	0.027928	0.00335136	0.0245766
rs57857202	2	231848364	1	0	1	89515	0.00111712	0	0.00111712
rs57874134	2	35113097	14	10	4	89502	0.0156397	0.0111712	0.00446847
rs57876245	2	135420684	0	0	0	89516	0	0	0
rs57895834	2	77288042	6	5	1	89510	0.00670271	0.00558559	0.00111712
rs57905758	2	233956424	4	0	4	89512	0.00446847	0	0.00446847
rs57907612	2	47063662	1	1	0	89515	0.00111712	0.00111712	0
rs57920974	2	15601905	12	9	3	89504	0.0134054	0.0100541	0.00335136
rs57935194	2	196682510	0	0	0	89516	0	0	0
rs57937869	2	241986592	1	0	1	89515	0.00111712	0	0.00111712
rs57944653	2	71726794	0	0	0	89516	0	0	0
rs57955682	2	220286192	2	0	2	89514	0.00223424	0	0.00223424
rs57960046	2	60256390	0	0	0	89516	0	0	0
rs57960101	2	53745257	1	1	0	89515	0.00111712	0.00111712	0
rs57965306	2	220286087	2	0	2	89514	0.00223424	0	0.00223424
rs57976795	2	141440564	1	1	0	89515	0.00111712	0.00111712	0
rs57978791	2	202548604	0	0	0	89516	0	0	0
rs579861	2	239348995	1	0	1	89515	0.00111712	0	0.00111712
rs57989954	2	76359016	2	1	1	89514	0.00223424	0.00111712	0.00111712
rs57995045	2	35970644	402	398	4	89114	0.449082	0.444613	0.00446847
rs57997979	2	4707338	3	1	2	89513	0.00335136	0.00111712	0.00223424
rs580041	2	166950510	0	0	0	89516	0	0	0
rs580209	2	239400430	1	0	1	89515	0.00111712	0	0.00111712
rs58032747	2	39889458	1	0	1	89515	0.00111712	0	0.00111712
rs58046145	2	170304080	3	0	3	89513	0.00335136	0	0.00335136
rs58055674	2	111831793	19	10	9	89497	0.0212253	0.0111712	0.0100541
rs58060742	2	177244610	4	4	0	89512	0.00446847	0.00446847	0
rs58071122	2	109864596	6	1	5	89510	0.00670271	0.00111712	0.00558559
rs58074027	2	240016029	16	0	16	89500	0.0178739	0	0.0178739
rs58086358	2	47088199	1	1	0	89515	0.00111712	0.00111712	0
rs58091990	2	17299985	0	0	0	89516	0	0	0
rs58125068	2	75363426	4	2	2	89512	0.00446847	0.00223424	0.00223424
rs58128866	2	236502933	6	2	4	89510	0.00670271	0.00223424	0.00446847
rs58133528	2	165577434	0	0	0	89516	0	0	0
rs581363	2	169718981	1	1	0	89515	0.00111712	0.00111712	0
rs58138741	2	11530005	1	0	1	89515	0.00111712	0	0.00111712
rs58141172	2	86456130	4	0	4	89512	0.00446847	0	0.00446847
rs58149462	2	171554181	2	2	0	89514	0.00223424	0.00223424	0
rs58152553	2	12254963	0	0	0	89516	0	0	0
rs58155307	2	188480265	115	106	9	89401	0.128469	0.118415	0.0100541
rs58157008	2	237611415	1	1	0	89515	0.00111712	0.00111712	0
rs58157851	2	133719566	3	0	3	89513	0.00335136	0	0.00335136
rs58166876	2	237670408	1	1	0	89515	0.00111712	0.00111712	0
rs581815	2	224647136	2	2	0	89514	0.00223424	0.00223424	0
rs58183965	2	15840623	2	0	2	89514	0.00223424	0	0.00223424
rs58190094	2	178499116	0	0	0	89516	0	0	0
rs58195211	2	120324794	1	0	1	89515	0.00111712	0	0.00111712
rs58196670	2	137639841	1	1	0	89515	0.00111712	0.00111712	0
rs581972	2	166295822	0	0	0	89516	0	0	0
rs58198851	2	62490645	0	0	0	89516	0	0	0
rs58213258	2	145870715	0	0	0	89516	0	0	0
rs58235801	2	228055761	1	0	1	89515	0.00111712	0	0.00111712
rs58238766	2	1700119	19	0	19	89497	0.0212253	0	0.0212253
rs58241122	2	29160484	0	0	0	89516	0	0	0
rs58255622	2	235208768	1	0	1	89515	0.00111712	0	0.00111712
rs58261346	2	2429350	0	0	0	89516	0	0	0
rs58267330	2	151773500	3	0	3	89513	0.00335136	0	0.00335136
rs58268217	2	166757136	0	0	0	89516	0	0	0
rs58269079	2	53063545	2	2	0	89514	0.00223424	0.00223424	0
rs58281155	2	12192295	0	0	0	89516	0	0	0
rs58286283	2	202552049	0	0	0	89516	0	0	0
rs58302795	2	180206390	1	0	1	89515	0.00111712	0	0.00111712
rs5831368	2	55679732	1	0	1	89515	0.00111712	0	0.00111712
rs58315319	2	188695220	13	2	11	89503	0.0145225	0.00223424	0.0122883
rs583168	2	23829145	0	0	0	89516	0	0	0
rs58326243	2	235479369	1	0	1	89515	0.00111712	0	0.00111712
rs58334416	2	238506737	3	0	3	89513	0.00335136	0	0.00335136
rs58335745	2	227182726	1	0	1	89515	0.00111712	0	0.00111712
rs583446	2	135219539	1	1	0	89515	0.00111712	0.00111712	0
rs58353006	2	129129792	0	0	0	89516	0	0	0
rs58358672	2	205065159	1	0	1	89515	0.00111712	0	0.00111712
rs58363082	2	227973873	1	0	1	89515	0.00111712	0	0.00111712
rs58368309	2	147710611	0	0	0	89516	0	0	0
rs58372613	2	96048862	0	0	0	89516	0	0	0
rs58375792	2	238485729	2	0	2	89514	0.00223424	0	0.00223424
rs58379322	2	133672351	20	0	20	89496	0.0223424	0	0.0223424
rs5838651	2	218262858	0	0	0	89516	0	0	0
rs58392404	2	207994391	0	0	0	89516	0	0	0
rs5839718	2	239961527	22	0	22	89494	0.0245766	0	0.0245766
rs58406505	2	217037610	3	0	3	89513	0.00335136	0	0.00335136
rs58406619	2	146456475	0	0	0	89516	0	0	0
rs58421301	2	106464566	4	1	3	89512	0.00446847	0.00111712	0.00335136
rs58428283	2	240858959	3	0	3	89513	0.00335136	0	0.00335136
rs58430372	2	1405318	6	3	3	89510	0.00670271	0.00335136	0.00335136
rs58450758	2	47604866	6	2	4	89510	0.00670271	0.00223424	0.00446847
rs58456579	2	36572366	1	1	0	89515	0.00111712	0.00111712	0
rs58465463	2	238639715	0	0	0	89516	0	0	0
rs58469852	2	73289559	2	0	2	89514	0.00223424	0	0.00223424
rs58471007	2	206620334	0	0	0	89516	0	0	0
rs58478436	2	137182474	2	1	1	89514	0.00223424	0.00111712	0.00111712
rs58495709	2	7543609	0	0	0	89516	0	0	0
rs58500584	2	235219386	1	0	1	89515	0.00111712	0	0.00111712
rs58533146	2	113468896	0	0	0	89516	0	0	0
rs58535931	2	209278056	0	0	0	89516	0	0	0
rs58545632	2	151767050	3	0	3	89513	0.00335136	0	0.00335136
rs58554258	2	231761930	1	0	1	89515	0.00111712	0	0.00111712
rs58560643	2	100209405	0	0	0	89516	0	0	0
rs58562604	2	16194325	0	0	0	89516	0	0	0
rs58563434	2	53495276	0	0	0	89516	0	0	0
rs58570823	2	101446447	1	0	1	89515	0.00111712	0	0.00111712
rs58579366	2	227615813	1	0	1	89515	0.00111712	0	0.00111712
rs58580652	2	192428741	0	0	0	89516	0	0	0
rs58594837	2	137046986	2	1	1	89514	0.00223424	0.00111712	0.00111712
rs58597806	2	234581346	0	0	0	89516	0	0	0
rs58607060	2	130400110	6	6	0	89510	0.00670271	0.00670271	0
rs58626411	2	144670970	2	0	2	89514	0.00223424	0	0.00223424
rs58629435	2	16366881	0	0	0	89516	0	0	0
rs58644336	2	85752471	2	0	2	89514	0.00223424	0	0.00223424
rs58646798	2	216507429	0	0	0	89516	0	0	0
rs58658674	2	66811108	1	0	1	89515	0.00111712	0	0.00111712
rs58662523	2	236618499	5	1	4	89511	0.00558559	0.00111712	0.00446847
rs58663889	2	135756265	0	0	0	89516	0	0	0
rs58664257	2	134859203	5	0	5	89511	0.00558559	0	0.00558559
rs58673673	2	72997444	1	0	1	89515	0.00111712	0	0.00111712
rs58687088	2	220286134	2	0	2	89514	0.00223424	0	0.00223424
rs58688336	2	46184335	1	0	1	89515	0.00111712	0	0.00111712
rs58697619	2	207577584	0	0	0	89516	0	0	0
rs58710201	2	171453248	2	2	0	89514	0.00223424	0.00223424	0
rs58731255	2	35853994	400	396	4	89116	0.446847	0.442379	0.00446847
rs58737852	2	182269973	0	0	0	89516	0	0	0
rs58753962	2	154415376	2	1	1	89514	0.00223424	0.00111712	0.00111712
rs58767660	2	77605652	9	5	4	89507	0.0100541	0.00558559	0.00446847
rs58788680	2	192556867	0	0	0	89516	0	0	0
rs58792598	2	165580991	0	0	0	89516	0	0	0
rs58801864	2	35084390	9	5	4	89507	0.0100541	0.00558559	0.00446847
rs58803641	2	228235929	0	0	0	89516	0	0	0
rs58806616	2	73762055	1	0	1	89515	0.00111712	0	0.00111712
rs58807721	2	129208818	0	0	0	89516	0	0	0
rs58808521	2	172327784	0	0	0	89516	0	0	0
rs58813505	2	6056657	0	0	0	89516	0	0	0
rs58814433	2	5750367	4	0	4	89512	0.00446847	0	0.00446847
rs58821954	2	33631475	0	0	0	89516	0	0	0
rs58825106	2	42152216	3	0	3	89513	0.00335136	0	0.00335136
rs588252	2	33631442	0	0	0	89516	0	0	0
rs58837757	2	45480250	12	1	11	89504	0.0134054	0.00111712	0.0122883
rs58843270	2	169171245	16	1	15	89500	0.0178739	0.00111712	0.0167568
rs58871612	2	45507289	13	2	11	89503	0.0145225	0.00223424	0.0122883
rs58918879	2	231759263	1	0	1	89515	0.00111712	0	0.00111712
rs58921065	2	235845802	0	0	0	89516	0	0	0
rs58933889	2	218261933	0	0	0	89516	0	0	0
rs58938945	2	139399354	3	1	2	89513	0.00335136	0.00111712	0.00223424
rs58939378	2	77399136	10	6	4	89506	0.0111712	0.00670271	0.00446847
rs58946128	2	123807207	24	5	19	89492	0.0268108	0.00558559	0.0212253
rs58952852	2	200638403	3	0	3	89513	0.00335136	0	0.00335136
rs58953794	2	222700462	0	0	0	89516	0	0	0
rs58976349	2	165803932	0	0	0	89516	0	0	0
rs58980923	2	20895497	1	1	0	89515	0.00111712	0.00111712	0
rs59004833	2	173436552	3	0	3	89513	0.00335136	0	0.00335136
rs59030109	2	144417469	0	0	0	89516	0	0	0
rs59040918	2	57878164	2	0	2	89514	0.00223424	0	0.00223424
rs59041006	2	217455638	0	0	0	89516	0	0	0
rs59049851	2	66375016	15	15	0	89501	0.0167568	0.0167568	0
rs59053869	2	730616	12	5	7	89504	0.0134054	0.00558559	0.00781983
rs59056677	2	60179973	0	0	0	89516	0	0	0
rs59063764	2	148335033	0	0	0	89516	0	0	0
rs59064651	2	235098826	0	0	0	89516	0	0	0
rs59080561	2	231044053	1	1	0	89515	0.00111712	0.00111712	0
rs59083416	2	228523988	0	0	0	89516	0	0	0
rs59088239	2	66750604	1	0	1	89515	0.00111712	0	0.00111712
rs59089675	2	183159134	1	1	0	89515	0.00111712	0.00111712	0
rs59097301	2	205372172	1	0	1	89515	0.00111712	0	0.00111712
rs591265	2	4557059	2	1	1	89514	0.00223424	0.00111712	0.00111712
rs59136569	2	206351183	1	0	1	89515	0.00111712	0	0.00111712
rs59167478	2	51420677	260	254	6	89256	0.290451	0.283748	0.00670271
rs591700	2	4432698	2	0	2	89514	0.00223424	0	0.00223424
rs59195156	2	43356056	0	0	0	89516	0	0	0
rs59197648	2	60171647	0	0	0	89516	0	0	0
rs59200180	2	105686178	2	1	1	89514	0.00223424	0.00111712	0.00111712
rs59202474	2	35208264	6	2	4	89510	0.00670271	0.00223424	0.00446847
rs59205118	2	138430064	2	1	1	89514	0.00223424	0.00111712	0.00111712
rs59211453	2	85527586	0	0	0	89516	0	0	0
rs59217185	2	11795246	2	0	2	89514	0.00223424	0	0.00223424
rs59223736	2	59847173	1	1	0	89515	0.00111712	0.00111712	0
rs59226391	2	206472560	0	0	0	89516	0	0	0
rs59232355	2	42311122	1	0	1	89515	0.00111712	0	0.00111712
rs59233540	2	135031450	1	0	1	89515	0.00111712	0	0.00111712
rs59244676	2	81963118	4	2	2	89512	0.00446847	0.00223424	0.00223424
rs59246568	2	11831210	1	0	1	89515	0.00111712	0	0.00111712
rs59253245	2	38671863	2	0	2	89514	0.00223424	0	0.00223424
rs59287242	2	172461800	0	0	0	89516	0	0	0
rs59302509	2	147488228	0	0	0	89516	0	0	0
rs59308963	2	202123480	1	1	0	89515	0.00111712	0.00111712	0
rs59313126	2	99393738	5	0	5	89511	0.00558559	0	0.00558559
rs59318870	2	119665226	3	1	2	89513	0.00335136	0.00111712	0.00223424
rs59327809	2	47379345	0	0	0	89516	0	0	0
rs59331839	2	77881356	11	7	4	89505	0.0122883	0.00781983	0.00446847
rs59351125	2	134972344	1	0	1	89515	0.00111712	0	0.00111712
rs59354094	2	227348380	3	0	3	89513	0.00335136	0	0.00335136
rs59357342	2	114635240	0	0	0	89516	0	0	0
rs59363833	2	170042871	0	0	0	89516	0	0	0
rs59365208	2	322579	9	6	3	89507	0.0100541	0.00670271	0.00335136
rs59365807	2	31194014	0	0	0	89516	0	0	0
rs59382356	2	100484479	0	0	0	89516	0	0	0
rs59383862	2	30888923	0	0	0	89516	0	0	0
rs59388916	2	76553110	32	30	2	89484	0.0357478	0.0335136	0.00223424
rs59391472	2	158640300	1	0	1	89515	0.00111712	0	0.00111712
rs59400825	2	144511607	0	0	0	89516	0	0	0
rs59402695	2	128569291	0	0	0	89516	0	0	0
rs59428052	2	53861389	0	0	0	89516	0	0	0
rs59429929	2	203585151	3	0	3	89513	0.00335136	0	0.00335136
rs59434648	2	41337914	2	0	2	89514	0.00223424	0	0.00223424
rs59480604	2	148096236	0	0	0	89516	0	0	0
rs59494291	2	53780597	2	2	0	89514	0.00223424	0.00223424	0
rs595178	2	33655300	0	0	0	89516	0	0	0
rs59526446	2	237793754	5	1	4	89511	0.00558559	0.00111712	0.00446847
rs59528203	2	208635550	0	0	0	89516	0	0	0
rs59550850	2	238408727	1	1	0	89515	0.00111712	0.00111712	0
rs59561210	2	242518756	1	0	1	89515	0.00111712	0	0.00111712
rs59563963	2	11710701	1	0	1	89515	0.00111712	0	0.00111712
rs59567095	2	227655778	0	0	0	89516	0	0	0
rs59569722	2	53703177	2	1	1	89514	0.00223424	0.00111712	0.00111712
rs59579324	2	37021913	0	0	0	89516	0	0	0
rs59579837	2	13193387	5	3	2	89511	0.00558559	0.00335136	0.00223424
rs59605583	2	192086475	0	0	0	89516	0	0	0
rs59606804	2	61052981	5	0	5	89511	0.00558559	0	0.00558559
rs59617316	2	209073789	1	0	1	89515	0.00111712	0	0.00111712
rs59629752	2	191491274	0	0	0	89516	0	0	0
rs59633688	2	29286509	10	0	10	89506	0.0111712	0	0.0111712
rs59635979	2	236521107	7	2	5	89509	0.00781983	0.00223424	0.00558559
rs59654110	2	112446780	24	12	12	89492	0.0268108	0.0134054	0.0134054
rs59663338	2	142212009	0	0	0	89516	0	0	0
rs59664068	2	71430618	0	0	0	89516	0	0	0
rs59684347	2	209117297	0	0	0	89516	0	0	0
rs59689017	2	216526650	0	0	0	89516	0	0	0
rs59689988	2	69343964	0	0	0	89516	0	0	0
rs59691795	2	211021711	0	0	0	89516	0	0	0
rs59712148	2	172524900	0	0	0	89516	0	0	0
rs59716943	2	15471000	1	0	1	89515	0.00111712	0	0.00111712
rs59727886	2	88565319	5	1	4	89511	0.00558559	0.00111712	0.00446847
rs59733750	2	241719610	0	0	0	89516	0	0	0
rs597349	2	224760494	3	3	0	89513	0.00335136	0.00335136	0
rs59749105	2	233878387	7	0	7	89509	0.00781983	0	0.00781983
rs59752533	2	53260642	12	11	1	89504	0.0134054	0.0122883	0.00111712
rs597593	2	33660211	0	0	0	89516	0	0	0
rs59774025	2	239834462	0	0	0	89516	0	0	0
rs59775523	2	166576342	0	0	0	89516	0	0	0
rs59775645	2	241875829	1	0	1	89515	0.00111712	0	0.00111712
rs59777002	2	240653012	4	0	4	89512	0.00446847	0	0.00446847
rs59778348	2	135172338	1	1	0	89515	0.00111712	0.00111712	0
rs59785702	2	16091963	0	0	0	89516	0	0	0
rs59792247	2	100265345	0	0	0	89516	0	0	0
rs59804339	2	183434480	2	0	2	89514	0.00223424	0	0.00223424
rs59804770	2	80210747	6	4	2	89510	0.00670271	0.00446847	0.00223424
rs59806423	2	68139107	1	0	1	89515	0.00111712	0	0.00111712
rs59810474	2	122281450	0	0	0	89516	0	0	0
rs59824567	2	130393245	6	6	0	89510	0.00670271	0.00670271	0
rs59828373	2	156897570	0	0	0	89516	0	0	0
rs59842252	2	3695789	0	0	0	89516	0	0	0
rs59872951	2	122457039	1	0	1	89515	0.00111712	0	0.00111712
rs59883476	2	183249317	3	3	0	89513	0.00335136	0.00335136	0
rs59887778	2	179536955	0	0	0	89516	0	0	0
rs59901247	2	46609572	1	1	0	89515	0.00111712	0.00111712	0
rs59901914	2	190486574	2	1	1	89514	0.00223424	0.00111712	0.00111712
rs59906563	2	214762099	16	16	0	89500	0.0178739	0.0178739	0
rs59915619	2	71801440	0	0	0	89516	0	0	0
rs59916529	2	37525554	3	1	2	89513	0.00335136	0.00111712	0.00223424
rs59927606	2	1994516	2	0	2	89514	0.00223424	0	0.00223424
rs59932034	2	182216104	0	0	0	89516	0	0	0
rs59932940	2	181144141	0	0	0	89516	0	0	0
rs59934189	2	122509246	1	0	1	89515	0.00111712	0	0.00111712
rs59945877	2	205383334	1	0	1	89515	0.00111712	0	0.00111712
rs59946855	2	60374394	0	0	0	89516	0	0	0
rs59953118	2	127934027	0	0	0	89516	0	0	0
rs59979824	2	193848340	16	16	0	89500	0.0178739	0.0178739	0
rs59985551	2	56106928	3	2	1	89513	0.00335136	0.00223424	0.00111712
rs59986392	2	228057735	1	0	1	89515	0.00111712	0	0.00111712
rs59987040	2	231022596	2	1	1	89514	0.00223424	0.00111712	0.00111712
rs59989465	2	99392025	5	0	5	89511	0.00558559	0	0.00558559
rs59995338	2	36935161	0	0	0	89516	0	0	0
rs60001881	2	241540229	9	0	9	89507	0.0100541	0	0.0100541
rs60020336	2	56920604	4	2	2	89512	0.00446847	0.00223424	0.00223424
rs600257	2	224615248	2	2	0	89514	0.00223424	0.00223424	0
rs600389	2	33606078	0	0	0	89516	0	0	0
rs60039712	2	174482366	0	0	0	89516	0	0	0
rs60041537	2	64459497	1	0	1	89515	0.00111712	0	0.00111712
rs60044111	2	162135663	0	0	0	89516	0	0	0
rs60049005	2	45323204	25	8	17	89491	0.027928	0.00893695	0.018991
rs600524	2	67673780	2	0	2	89514	0.00223424	0	0.00223424
rs60061525	2	237040727	6	1	5	89510	0.00670271	0.00111712	0.00558559
rs60062140	2	228056795	1	0	1	89515	0.00111712	0	0.00111712
rs60076148	2	151767049	3	0	3	89513	0.00335136	0	0.00335136
rs60088869	2	47125308	0	0	0	89516	0	0	0
rs60092010	2	134590203	3	0	3	89513	0.00335136	0	0.00335136
rs60095812	2	216262126	0	0	0	89516	0	0	0
rs600980	2	31454665	1	1	0	89515	0.00111712	0.00111712	0
rs60118168	2	11624259	1	0	1	89515	0.00111712	0	0.00111712
rs60148157	2	123381749	3	2	1	89513	0.00335136	0.00223424	0.00111712
rs60148853	2	56397119	3	0	3	89513	0.00335136	0	0.00335136
rs60181205	2	11940846	0	0	0	89516	0	0	0
rs60188280	2	228549065	2	1	1	89514	0.00223424	0.00111712	0.00111712
rs60198490	2	194240598	0	0	0	89516	0	0	0
rs60223509	2	173203581	0	0	0	89516	0	0	0
rs60237200	2	206806814	0	0	0	89516	0	0	0
rs60240337	2	242140745	0	0	0	89516	0	0	0
rs60244750	2	160539429	70	0	70	89446	0.0781983	0	0.0781983
rs60253877	2	11077254	1	0	1	89515	0.00111712	0	0.00111712
rs60254210	2	212229396	0	0	0	89516	0	0	0
rs60259701	2	158014829	4	4	0	89512	0.00446847	0.00446847	0
rs60265905	2	168601678	1	1	0	89515	0.00111712	0.00111712	0
rs60283829	2	122509399	1	0	1	89515	0.00111712	0	0.00111712
rs60284548	2	235943249	0	0	0	89516	0	0	0
rs60289637	2	225305524	0	0	0	89516	0	0	0
rs60304550	2	102867638	3	0	3	89513	0.00335136	0	0.00335136
rs60305738	2	134788109	5	0	5	89511	0.00558559	0	0.00558559
rs60323016	2	34175104	19	19	0	89497	0.0212253	0.0212253	0
rs60328952	2	3903552	1	0	1	89515	0.00111712	0	0.00111712
rs60330717	2	29559132	1	1	0	89515	0.00111712	0.00111712	0
rs60356568	2	233101114	0	0	0	89516	0	0	0
rs60357101	2	158284890	0	0	0	89516	0	0	0
rs60368737	2	45482602	12	1	11	89504	0.0134054	0.00111712	0.0122883
rs60378325	2	69153588	1	0	1	89515	0.00111712	0	0.00111712
rs60386382	2	212307580	0	0	0	89516	0	0	0
rs60404236	2	142986418	1	0	1	89515	0.00111712	0	0.00111712
rs60406249	2	18739202	1	1	0	89515	0.00111712	0.00111712	0
rs60415556	2	23884944	0	0	0	89516	0	0	0
rs60426591	2	223104187	0	0	0	89516	0	0	0
rs60426899	2	51442895	12	6	6	89504	0.0134054	0.00670271	0.00670271
rs60430253	2	184544913	1	1	0	89515	0.00111712	0.00111712	0
rs60438535	2	19841581	0	0	0	89516	0	0	0
rs60445800	2	68644791	2	0	2	89514	0.00223424	0	0.00223424
rs60447721	2	227388329	7	0	7	89509	0.00781983	0	0.00781983
rs60455351	2	213853108	1	0	1	89515	0.00111712	0	0.00111712
rs604579	2	4475493	2	1	1	89514	0.00223424	0.00111712	0.00111712
rs60479532	2	235439877	2	0	2	89514	0.00223424	0	0.00223424
rs60485010	2	46481819	2	1	1	89514	0.00223424	0.00111712	0.00111712
rs60489872	2	127614143	0	0	0	89516	0	0	0
rs60497432	2	159276189	3	3	0	89513	0.00335136	0.00335136	0
rs60524475	2	56353831	0	0	0	89516	0	0	0
rs60537186	2	135592905	0	0	0	89516	0	0	0
rs60538473	2	220283701	2	0	2	89514	0.00223424	0	0.00223424
rs60539849	2	79710620	3	1	2	89513	0.00335136	0.00111712	0.00223424
rs60546031	2	227774862	0	0	0	89516	0	0	0
rs60558655	2	136510302	1	1	0	89515	0.00111712	0.00111712	0
rs605588	2	31488257	1	1	0	89515	0.00111712	0.00111712	0
rs60560725	2	238472238	2	0	2	89514	0.00223424	0	0.00223424
rs60572099	2	85932013	0	0	0	89516	0	0	0
rs60590175	2	80815072	3	2	1	89513	0.00335136	0.00223424	0.00111712
rs60595405	2	65136668	0	0	0	89516	0	0	0
rs60604088	2	131607780	20	7	13	89496	0.0223424	0.00781983	0.0145225
rs60614371	2	13628418	2	0	2	89514	0.00223424	0	0.00223424
rs60620447	2	195265182	2	2	0	89514	0.00223424	0.00223424	0
rs60621447	2	202926791	0	0	0	89516	0	0	0
rs60639748	2	120039981	0	0	0	89516	0	0	0
rs60657645	2	36379064	10	9	1	89506	0.0111712	0.0100541	0.00111712
rs60658388	2	38424329	4	1	3	89512	0.00446847	0.00111712	0.00335136
rs60658941	2	77501568	9	5	4	89507	0.0100541	0.00558559	0.00446847
rs60665153	2	170649930	26	0	26	89490	0.0290451	0	0.0290451
rs60678066	2	71531762	0	0	0	89516	0	0	0
rs60679025	2	51072773	24	23	1	89492	0.0268108	0.0256937	0.00111712
rs60684566	2	118400443	33	31	2	89483	0.0368649	0.0346307	0.00223424
rs60684696	2	228278433	0	0	0	89516	0	0	0
rs60687179	2	60336659	0	0	0	89516	0	0	0
rs60687675	2	26678790	0	0	0	89516	0	0	0
rs60701118	2	224854203	3	0	3	89513	0.00335136	0	0.00335136
rs60705259	2	122618427	4	0	4	89512	0.00446847	0	0.00446847
rs60719900	2	85299783	1	0	1	89515	0.00111712	0	0.00111712
rs60732172	2	183214781	1	1	0	89515	0.00111712	0.00111712	0
rs60738685	2	121929349	1	0	1	89515	0.00111712	0	0.00111712
rs60743715	2	8508633	1	0	1	89515	0.00111712	0	0.00111712
rs60748064	2	58215263	3	1	2	89513	0.00335136	0.00111712	0.00223424
rs60766463	2	134642868	10	0	10	89506	0.0111712	0	0.0111712
rs60767575	2	187170883	2	2	0	89514	0.00223424	0.00223424	0
rs60790835	2	59289218	0	0	0	89516	0	0	0
rs60817039	2	7816938	0	0	0	89516	0	0	0
rs60822466	2	56025773	0	0	0	89516	0	0	0
rs60828811	2	127640337	0	0	0	89516	0	0	0
rs60829693	2	179061637	2	2	0	89514	0.00223424	0.00223424	0
rs60830116	2	34889369	33	29	4	89483	0.0368649	0.0323964	0.00446847
rs60831985	2	46015927	2	0	2	89514	0.00223424	0	0.00223424
rs60853973	2	2606264	0	0	0	89516	0	0	0
rs60858828	2	62644823	0	0	0	89516	0	0	0
rs60861832	2	237073414	3	1	2	89513	0.00335136	0.00111712	0.00223424
rs60874312	2	134621254	6	0	6	89510	0.00670271	0	0.00670271
rs60878284	2	4643241	1	0	1	89515	0.00111712	0	0.00111712
rs60912569	2	51341153	271	261	10	89245	0.302739	0.291568	0.0111712
rs60920337	2	168748587	3	2	1	89513	0.00335136	0.00223424	0.00111712
rs60927111	2	121090654	0	0	0	89516	0	0	0
rs60932599	2	37473201	2	0	2	89514	0.00223424	0	0.00223424
rs60953425	2	240302179	0	0	0	89516	0	0	0
rs60954774	2	12422338	0	0	0	89516	0	0	0
rs60956772	2	176707034	1	0	1	89515	0.00111712	0	0.00111712
rs60968325	2	76295947	2	1	1	89514	0.00223424	0.00111712	0.00111712
rs60973310	2	11135212	2	1	1	89514	0.00223424	0.00111712	0.00111712
rs60975403	2	58739719	2	2	0	89514	0.00223424	0.00223424	0
rs61003070	2	236958341	6	1	5	89510	0.00670271	0.00111712	0.00558559
rs61009233	2	227504328	3	0	3	89513	0.00335136	0	0.00335136
rs61018332	2	13199704	5	3	2	89511	0.00558559	0.00335136	0.00223424
rs61025727	2	70756681	0	0	0	89516	0	0	0
rs61030669	2	70910844	0	0	0	89516	0	0	0
rs61031650	2	30574086	0	0	0	89516	0	0	0
rs61033544	2	112278539	21	10	11	89495	0.0234595	0.0111712	0.0122883
rs61035048	2	237573827	1	1	0	89515	0.00111712	0.00111712	0
rs61046720	2	228400453	0	0	0	89516	0	0	0
rs61049257	2	241709924	0	0	0	89516	0	0	0
rs61050814	2	170283092	3	0	3	89513	0.00335136	0	0.00335136
rs61052383	2	31351846	1	1	0	89515	0.00111712	0.00111712	0
rs61070956	2	183578949	0	0	0	89516	0	0	0
rs61072203	2	66805135	1	0	1	89515	0.00111712	0	0.00111712
rs61074653	2	100960917	0	0	0	89516	0	0	0
rs61078102	2	242922735	289	286	3	89227	0.322847	0.319496	0.00335136
rs61079521	2	148244907	0	0	0	89516	0	0	0
rs61101883	2	153391046	4	3	1	89512	0.00446847	0.00335136	0.00111712
rs61103177	2	129994267	5	5	0	89511	0.00558559	0.00558559	0
rs61111925	2	216161841	1	0	1	89515	0.00111712	0	0.00111712
rs61118079	2	72120520	0	0	0	89516	0	0	0
rs611203	2	219472325	0	0	0	89516	0	0	0
rs611328	2	220580671	0	0	0	89516	0	0	0
rs61154893	2	108377519	6	2	4	89510	0.00670271	0.00223424	0.00446847
rs61174769	2	57886190	2	0	2	89514	0.00223424	0	0.00223424
rs61175878	2	157611059	0	0	0	89516	0	0	0
rs61180237	2	77070999	6	4	2	89510	0.00670271	0.00446847	0.00223424
rs61180415	2	102004424	23	0	23	89493	0.0256937	0	0.0256937
rs61185885	2	69205508	0	0	0	89516	0	0	0
rs61191509	2	232674643	0	0	0	89516	0	0	0
rs61203898	2	218801271	2	0	2	89514	0.00223424	0	0.00223424
rs61207633	2	107873944	7	2	5	89509	0.00781983	0.00223424	0.00558559
rs61211400	2	15877088	1	0	1	89515	0.00111712	0	0.00111712
rs61225512	2	235514941	2	0	2	89514	0.00223424	0	0.00223424
rs61245091	2	129039613	0	0	0	89516	0	0	0
rs61246823	2	972361	30	7	23	89486	0.0335136	0.00781983	0.0256937
rs61257025	2	241749634	0	0	0	89516	0	0	0
rs61264240	2	45457553	14	3	11	89502	0.0156397	0.00335136	0.0122883
rs61271372	2	210858145	0	0	0	89516	0	0	0
rs61280010	2	174415240	0	0	0	89516	0	0	0
rs61282047	2	233243156	37	4	33	89479	0.0413334	0.00446847	0.0368649
rs61287659	2	171440004	2	2	0	89514	0.00223424	0.00223424	0
rs61310455	2	238842106	1	0	1	89515	0.00111712	0	0.00111712
rs61322340	2	43178586	2	0	2	89514	0.00223424	0	0.00223424
rs61325045	2	218800393	2	0	2	89514	0.00223424	0	0.00223424
rs61333513	2	240235559	1	1	0	89515	0.00111712	0.00111712	0
rs61343332	2	80237261	6	4	2	89510	0.00670271	0.00446847	0.00223424
rs61344341	2	71576163	0	0	0	89516	0	0	0
rs61371648	2	45440626	14	3	11	89502	0.0156397	0.00335136	0.0122883
rs61388780	2	73669235	1	0	1	89515	0.00111712	0	0.00111712
rs61399799	2	29227489	2	0	2	89514	0.00223424	0	0.00223424
rs61409368	2	3317142	1	0	1	89515	0.00111712	0	0.00111712
rs61432991	2	180875225	3	3	0	89513	0.00335136	0.00335136	0
rs61435908	2	107133119	9	3	6	89507	0.0100541	0.00335136	0.00670271
rs61441728	2	163900647	1	0	1	89515	0.00111712	0	0.00111712
rs61442510	2	227254466	1	0	1	89515	0.00111712	0	0.00111712
rs61455693	2	228241621	492	0	492	89024	0.549622	0	0.549622
rs61497694	2	52488786	11	11	0	89505	0.0122883	0.0122883	0
rs61507117	2	23733446	0	0	0	89516	0	0	0
rs61544914	2	239007534	1	0	1	89515	0.00111712	0	0.00111712
rs61549156	2	106076540	2	1	1	89514	0.00223424	0.00111712	0.00111712
rs61550936	2	180210724	1	0	1	89515	0.00111712	0	0.00111712
rs61565517	2	231702091	1	0	1	89515	0.00111712	0	0.00111712
rs61583184	2	137330032	1	1	0	89515	0.00111712	0.00111712	0
rs61587957	2	88480604	6	1	5	89510	0.00670271	0.00111712	0.00558559
rs61589735	2	114569850	0	0	0	89516	0	0	0
rs61599793	2	134260835	3	2	1	89513	0.00335136	0.00223424	0.00111712
rs61608020	2	222056900	3	0	3	89513	0.00335136	0	0.00335136
rs61617605	2	68188596	1	0	1	89515	0.00111712	0	0.00111712
rs61619378	2	88404161	7	1	6	89509	0.00781983	0.00111712	0.00670271
rs61634079	2	5488559	5	0	5	89511	0.00558559	0	0.00558559
rs616355	2	221773548	4	0	4	89512	0.00446847	0	0.00446847
rs61642940	2	120466426	0	0	0	89516	0	0	0
rs61655518	2	144134490	0	0	0	89516	0	0	0
rs6166	2	49189921	9	9	0	89507	0.0100541	0.0100541	0
rs61661673	2	97518642	2	2	0	89514	0.00223424	0.00223424	0
rs61661736	2	2771615	4	0	4	89512	0.00446847	0	0.00446847
rs61729604	2	241816973	1	0	1	89515	0.00111712	0	0.00111712
rs617313	2	165294524	9	1	8	89507	0.0100541	0.00111712	0.00893695
rs61731709	2	86378518	5	0	5	89511	0.00558559	0	0.00558559
rs61732269	2	97355026	4	2	2	89512	0.00446847	0.00223424	0.00223424
rs61732371	2	225244352	0	0	0	89516	0	0	0
rs61733046	2	10582249	1	0	1	89515	0.00111712	0	0.00111712
rs61733105	2	85777856	0	0	0	89516	0	0	0
rs61733609	2	219000267	0	0	0	89516	0	0	0
rs61733653	2	219492952	0	0	0	89516	0	0	0
rs61733883	2	242078094	0	0	0	89516	0	0	0
rs61734986	2	168646416	85	85	0	89431	0.0949551	0.0949551	0
rs61737716	2	175613317	0	0	0	89516	0	0	0
rs61737764	2	160994293	0	0	0	89516	0	0	0
rs61738567	2	71840506	0	0	0	89516	0	0	0
rs61739883	2	26700288	0	0	0	89516	0	0	0
rs61740202	2	220356877	4	0	4	89512	0.00446847	0	0.00446847
rs61740880	2	159672251	1	0	1	89515	0.00111712	0	0.00111712
rs61742428	2	27601352	0	0	0	89516	0	0	0
rs61742477	2	68873059	0	0	0	89516	0	0	0
rs61742596	2	18766156	1	1	0	89515	0.00111712	0.00111712	0
rs61743282	2	128347710	0	0	0	89516	0	0	0
rs61743752	2	209028127	1	0	1	89515	0.00111712	0	0.00111712
rs61744273	2	85059227	0	0	0	89516	0	0	0
rs61744348	2	26739290	1	0	1	89515	0.00111712	0	0.00111712
rs61744730	2	209307104	0	0	0	89516	0	0	0
rs61745108	2	12745370	0	0	0	89516	0	0	0
rs61745260	2	128379609	7	0	7	89509	0.00781983	0	0.00781983
rs61746568	2	26750782	1	0	1	89515	0.00111712	0	0.00111712
rs61746979	2	137928320	3	3	0	89513	0.00335136	0.00335136	0
rs61748145	2	99271976	2	0	2	89514	0.00223424	0	0.00223424
rs61748152	2	118578770	1	0	1	89515	0.00111712	0	0.00111712
rs61748238	2	158156095	0	0	0	89516	0	0	0
rs61750773	2	84932720	0	0	0	89516	0	0	0
rs61750875	2	97359364	4	2	2	89512	0.00446847	0.00223424	0.00223424
rs61751056	2	72359478	0	0	0	89516	0	0	0
rs61752172	2	197943489	4	0	4	89512	0.00446847	0	0.00446847
rs61752191	2	209204738	0	0	0	89516	0	0	0
rs61752701	2	136627912	1	1	0	89515	0.00111712	0.00111712	0
rs61754177	2	9633092	1	0	1	89515	0.00111712	0	0.00111712
rs61754180	2	10267211	1	0	1	89515	0.00111712	0	0.00111712
rs61754254	2	43571277	0	0	0	89516	0	0	0
rs61754648	2	240011722	17	0	17	89499	0.018991	0	0.018991
rs61755739	2	219029097	0	0	0	89516	0	0	0
rs61756200	2	191929596	0	0	0	89516	0	0	0
rs61756296	2	173894963	0	0	0	89516	0	0	0
rs61756349	2	239253177	1	0	1	89515	0.00111712	0	0.00111712
rs61756360	2	190660586	12	12	0	89504	0.0134054	0.0134054	0
rs61757604	2	39095403	2	0	2	89514	0.00223424	0	0.00223424
rs61758301	2	46312461	1	1	0	89515	0.00111712	0.00111712	0
rs61758709	2	131803637	18	8	10	89498	0.0201081	0.00893695	0.0111712
rs617970	2	234962989	0	0	0	89516	0	0	0
rs619773	2	4449917	3	1	2	89513	0.00335136	0.00111712	0.00223424
rs62001879	2	37543392	4	1	3	89512	0.00446847	0.00111712	0.00335136
rs62001894	2	216916207	1	0	1	89515	0.00111712	0	0.00111712
rs620654	2	234949004	0	0	0	89516	0	0	0
rs62104195	2	2700590	4	0	4	89512	0.00446847	0	0.00446847
rs62104203	2	2710692	4	0	4	89512	0.00446847	0	0.00446847
rs62104494	2	2893478	2	0	2	89514	0.00223424	0	0.00223424
rs62104546	2	2956282	4	1	3	89512	0.00446847	0.00111712	0.00335136
rs62105496	2	8768075	0	0	0	89516	0	0	0
rs62105522	2	6898611	0	0	0	89516	0	0	0
rs62105525	2	6913873	0	0	0	89516	0	0	0
rs62105548	2	6943405	0	0	0	89516	0	0	0
rs62105549	2	6943743	0	0	0	89516	0	0	0
rs62106050	2	3631764	0	0	0	89516	0	0	0
rs62106227	2	2645802	0	0	0	89516	0	0	0
rs62106664	2	8572301	1	0	1	89515	0.00111712	0	0.00111712
rs62106670	2	8597123	1	0	1	89515	0.00111712	0	0.00111712
rs62107421	2	1119669	15	3	12	89501	0.0167568	0.00335136	0.0134054
rs62107423	2	1121253	16	4	12	89500	0.0178739	0.00446847	0.0134054
rs62107450	2	1134065	15	3	12	89501	0.0167568	0.00335136	0.0134054
rs62109731	2	20407205	2	0	2	89514	0.00223424	0	0.00223424
rs62110477	2	4977133	1	0	1	89515	0.00111712	0	0.00111712
rs62111838	2	19872819	0	0	0	89516	0	0	0
rs62112209	2	5589338	7	0	7	89509	0.00781983	0	0.00781983
rs62112664	2	5704317	4	0	4	89512	0.00446847	0	0.00446847
rs62114485	2	2411727	0	0	0	89516	0	0	0
rs62114519	2	16459495	0	0	0	89516	0	0	0
rs62114565	2	16706503	0	0	0	89516	0	0	0
rs62114609	2	1606574	5	2	3	89511	0.00558559	0.00223424	0.00335136
rs62114616	2	1610785	12	1	11	89504	0.0134054	0.00111712	0.0122883
rs62114618	2	1612405	15	1	14	89501	0.0167568	0.00111712	0.0156397
rs62114651	2	1617229	21	1	20	89495	0.0234595	0.00111712	0.0223424
rs62114690	2	1854555	6	0	6	89510	0.00670271	0	0.00670271
rs62115055	2	12124318	0	0	0	89516	0	0	0
rs62115930	2	12347501	0	0	0	89516	0	0	0
rs62116688	2	16127982	0	0	0	89516	0	0	0
rs62116974	2	309040	8	5	3	89508	0.00893695	0.00558559	0.00335136
rs62117058	2	16634055	1	1	0	89515	0.00111712	0.00111712	0
rs62117647	2	1831366	9	0	9	89507	0.0100541	0	0.0100541
rs62118131	2	4390441	1	0	1	89515	0.00111712	0	0.00111712
rs62118297	2	11683162	1	0	1	89515	0.00111712	0	0.00111712
rs62118400	2	1593387	5	2	3	89511	0.00558559	0.00223424	0.00335136
rs62118660	2	16223889	0	0	0	89516	0	0	0
rs62118719	2	16252019	0	0	0	89516	0	0	0
rs62119060	2	11089298	2	1	1	89514	0.00223424	0.00111712	0.00111712
rs62119784	2	3055827	3	0	3	89513	0.00335136	0	0.00335136
rs62119797	2	3063361	3	0	3	89513	0.00335136	0	0.00335136
rs62120471	2	3390076	4	2	2	89512	0.00446847	0.00223424	0.00223424
rs62120792	2	21092488	1	1	0	89515	0.00111712	0.00111712	0
rs62122120	2	20901660	1	1	0	89515	0.00111712	0.00111712	0
rs62122741	2	16792160	0	0	0	89516	0	0	0
rs62123762	2	17251061	0	0	0	89516	0	0	0
rs62123766	2	17264800	0	0	0	89516	0	0	0
rs62123810	2	17376929	0	0	0	89516	0	0	0
rs62123977	2	20934652	1	1	0	89515	0.00111712	0.00111712	0
rs62124548	2	18288676	11	8	3	89505	0.0122883	0.00893695	0.00335136
rs62124774	2	23010939	0	0	0	89516	0	0	0
rs62124787	2	23069547	0	0	0	89516	0	0	0
rs62124809	2	23170737	1	1	0	89515	0.00111712	0.00111712	0
rs62124869	2	22623946	0	0	0	89516	0	0	0
rs62125899	2	24042689	0	0	0	89516	0	0	0
rs62126679	2	12658995	0	0	0	89516	0	0	0
rs62126851	2	23644081	0	0	0	89516	0	0	0
rs62126971	2	52950834	11	11	0	89505	0.0122883	0.0122883	0
rs62127074	2	10556728	1	0	1	89515	0.00111712	0	0.00111712
rs62127245	2	46100960	1	0	1	89515	0.00111712	0	0.00111712
rs62127654	2	10380648	1	0	1	89515	0.00111712	0	0.00111712
rs62127656	2	10385847	1	0	1	89515	0.00111712	0	0.00111712
rs62128596	2	10695384	2	0	2	89514	0.00223424	0	0.00223424
rs62128628	2	45865779	15	0	15	89501	0.0167568	0	0.0167568
rs62130364	2	34359640	3	3	0	89513	0.00335136	0.00335136	0
rs62130644	2	29551907	1	1	0	89515	0.00111712	0.00111712	0
rs62130780	2	45448912	14	3	11	89502	0.0156397	0.00335136	0.0122883
rs62130880	2	45196637	2	0	2	89514	0.00223424	0	0.00223424
rs62131138	2	29809027	1	1	0	89515	0.00111712	0.00111712	0
rs62131187	2	45113161	1	0	1	89515	0.00111712	0	0.00111712
rs62131721	2	15105509	0	0	0	89516	0	0	0
rs62132092	2	17770893	1	0	1	89515	0.00111712	0	0.00111712
rs62132107	2	18141753	4	1	3	89512	0.00446847	0.00111712	0.00335136
rs62132338	2	44889577	5	4	1	89511	0.00558559	0.00446847	0.00111712
rs62132533	2	36962472	1	1	0	89515	0.00111712	0.00111712	0
rs62132771	2	29318139	0	0	0	89516	0	0	0
rs62133150	2	37389987	2	0	2	89514	0.00223424	0	0.00223424
rs62133195	2	45327813	23	8	15	89493	0.0256937	0.00893695	0.0167568
rs62133262	2	21369926	1	0	1	89515	0.00111712	0	0.00111712
rs62133340	2	33372505	1	1	0	89515	0.00111712	0.00111712	0
rs62133442	2	14703519	0	0	0	89516	0	0	0
rs62133997	2	70021639	0	0	0	89516	0	0	0
rs62134068	2	36390803	10	9	1	89506	0.0111712	0.0100541	0.00111712
rs62134176	2	45012684	1	0	1	89515	0.00111712	0	0.00111712
rs62134619	2	36585272	1	1	0	89515	0.00111712	0.00111712	0
rs62134845	2	47084309	1	1	0	89515	0.00111712	0.00111712	0
rs62135194	2	48759847	0	0	0	89516	0	0	0
rs62135198	2	48762247	0	0	0	89516	0	0	0
rs62135585	2	37854436	3	0	3	89513	0.00335136	0	0.00335136
rs62136192	2	22573144	0	0	0	89516	0	0	0
rs62136193	2	22574055	0	0	0	89516	0	0	0
rs62136443	2	64231812	2	0	2	89514	0.00223424	0	0.00223424
rs62136491	2	64599663	1	0	1	89515	0.00111712	0	0.00111712
rs62137115	2	44243649	13	3	10	89503	0.0145225	0.00335136	0.0111712
rs62137533	2	48918142	0	0	0	89516	0	0	0
rs62137573	2	53955471	1	0	1	89515	0.00111712	0	0.00111712
rs62137612	2	53994929	2	0	2	89514	0.00223424	0	0.00223424
rs62137665	2	38328700	4	1	3	89512	0.00446847	0.00111712	0.00335136
rs62138645	2	53549629	3	2	1	89513	0.00335136	0.00223424	0.00111712
rs62138988	2	65114360	1	0	1	89515	0.00111712	0	0.00111712
rs62139375	2	41969614	10	4	6	89506	0.0111712	0.00446847	0.00670271
rs62139519	2	31109820	0	0	0	89516	0	0	0
rs62139591	2	28673307	0	0	0	89516	0	0	0
rs62139592	2	28678806	0	0	0	89516	0	0	0
rs62139603	2	65778506	0	0	0	89516	0	0	0
rs62139874	2	82701026	3	2	1	89513	0.00335136	0.00223424	0.00111712
rs62139897	2	53635990	3	1	2	89513	0.00335136	0.00111712	0.00223424
rs62140208	2	42325560	1	0	1	89515	0.00111712	0	0.00111712
rs62140278	2	53131404	1	1	0	89515	0.00111712	0.00111712	0
rs62140404	2	65338759	0	0	0	89516	0	0	0
rs62140569	2	59069710	2	2	0	89514	0.00223424	0.00223424	0
rs62141408	2	79702841	4	1	3	89512	0.00446847	0.00111712	0.00335136
rs62141425	2	80311602	5	4	1	89511	0.00558559	0.00446847	0.00111712
rs62141888	2	58541063	3	1	2	89513	0.00335136	0.00111712	0.00223424
rs62142297	2	58865228	1	1	0	89515	0.00111712	0.00111712	0
rs62142766	2	60354781	0	0	0	89516	0	0	0
rs62142825	2	60508669	2	1	1	89514	0.00223424	0.00111712	0.00111712
rs62142932	2	51574631	19	12	7	89497	0.0212253	0.0134054	0.00781983
rs62142975	2	51141501	16	12	4	89500	0.0178739	0.0134054	0.00446847
rs62143222	2	71113129	0	0	0	89516	0	0	0
rs62143762	2	71701847	0	0	0	89516	0	0	0
rs62144050	2	66725062	1	0	1	89515	0.00111712	0	0.00111712
rs62144055	2	66749310	1	0	1	89515	0.00111712	0	0.00111712
rs62144236	2	68031592	0	0	0	89516	0	0	0
rs62144359	2	39272390	1	0	1	89515	0.00111712	0	0.00111712
rs62144448	2	67227578	2	0	2	89514	0.00223424	0	0.00223424
rs62144560	2	58985331	1	1	0	89515	0.00111712	0.00111712	0
rs62144707	2	42370305	3	1	2	89513	0.00335136	0.00111712	0.00223424
rs62145081	2	71183131	0	0	0	89516	0	0	0
rs62145625	2	36066680	401	399	2	89115	0.447965	0.44573	0.00223424
rs62145634	2	59996939	0	0	0	89516	0	0	0
rs62146781	2	106870314	5	1	4	89511	0.00558559	0.00111712	0.00446847
rs62147475	2	83485980	4	3	1	89512	0.00446847	0.00335136	0.00111712
rs62147835	2	92290511	64	0	64	89452	0.0714956	0	0.0714956
rs62148497	2	86945155	0	0	0	89516	0	0	0
rs62148563	2	106634904	4	1	3	89512	0.00446847	0.00111712	0.00335136
rs62148660	2	75799662	4	2	2	89512	0.00446847	0.00223424	0.00223424
rs62148814	2	108931755	6	4	2	89510	0.00670271	0.00446847	0.00223424
rs62148896	2	83257168	14	2	12	89502	0.0156397	0.00223424	0.0134054
rs62148965	2	83395162	5	3	2	89511	0.00558559	0.00335136	0.00223424
rs62148984	2	33733421	5	4	1	89511	0.00558559	0.00446847	0.00111712
rs62149211	2	75011771	7	1	6	89509	0.00781983	0.00111712	0.00670271
rs62149216	2	95820666	0	0	0	89516	0	0	0
rs62149456	2	40777668	3	1	2	89513	0.00335136	0.00111712	0.00223424
rs62149458	2	40780350	3	1	2	89513	0.00335136	0.00111712	0.00223424
rs62149579	2	70619847	0	0	0	89516	0	0	0
rs62150178	2	75695530	4	2	2	89512	0.00446847	0.00223424	0.00223424
rs62150757	2	80805494	3	2	1	89513	0.00335136	0.00223424	0.00111712
rs62150788	2	40513281	6	2	4	89510	0.00670271	0.00223424	0.00446847
rs62150836	2	40571158	6	3	3	89510	0.00670271	0.00335136	0.00335136
rs62150862	2	76014937	3	1	2	89513	0.00335136	0.00111712	0.00223424
rs62151019	2	103970775	0	0	0	89516	0	0	0
rs62151283	2	81641348	4	2	2	89512	0.00446847	0.00223424	0.00223424
rs62151333	2	81663644	4	2	2	89512	0.00446847	0.00223424	0.00223424
rs62151580	2	70767853	0	0	0	89516	0	0	0
rs62151630	2	81968312	4	2	2	89512	0.00446847	0.00223424	0.00223424
rs62151704	2	110403587	6	1	5	89510	0.00670271	0.00111712	0.00558559
rs62151761	2	104373743	1	0	1	89515	0.00111712	0	0.00111712
rs62151833	2	81686824	4	2	2	89512	0.00446847	0.00223424	0.00223424
rs62152065	2	103272108	0	0	0	89516	0	0	0
rs62152179	2	109901747	5	1	4	89511	0.00558559	0.00111712	0.00446847
rs62152371	2	109639950	8	2	6	89508	0.00893695	0.00223424	0.00670271
rs62152866	2	97532849	2	2	0	89514	0.00223424	0.00223424	0
rs62152915	2	97594303	3	2	1	89513	0.00335136	0.00223424	0.00111712
rs62153484	2	102200026	3	0	3	89513	0.00335136	0	0.00335136
rs62153559	2	102251801	3	0	3	89513	0.00335136	0	0.00335136
rs62153595	2	121956528	1	0	1	89515	0.00111712	0	0.00111712
rs62153609	2	81114951	3	2	1	89513	0.00335136	0.00223424	0.00111712
rs62154925	2	98789684	8	0	8	89508	0.00893695	0	0.00893695
rs62155018	2	105598174	1	0	1	89515	0.00111712	0	0.00111712
rs62155304	2	98918658	1	0	1	89515	0.00111712	0	0.00111712
rs62156344	2	116585677	0	0	0	89516	0	0	0
rs62156773	2	143146306	2	1	1	89514	0.00223424	0.00111712	0.00111712
rs62157037	2	127557946	0	0	0	89516	0	0	0
rs62157305	2	142996394	1	0	1	89515	0.00111712	0	0.00111712
rs62157647	2	116902903	0	0	0	89516	0	0	0
rs62157712	2	126583120	9	4	5	89507	0.0100541	0.00446847	0.00558559
rs621578	2	240103785	0	0	0	89516	0	0	0
rs62158008	2	99303329	1	0	1	89515	0.00111712	0	0.00111712
rs62158202	2	129421851	0	0	0	89516	0	0	0
rs62158261	2	99563210	0	0	0	89516	0	0	0
rs62158491	2	127593946	0	0	0	89516	0	0	0
rs62158769	2	108160744	7	2	5	89509	0.00781983	0.00223424	0.00558559
rs62159365	2	79601885	4	1	3	89512	0.00446847	0.00111712	0.00335136
rs62159540	2	77795754	9	5	4	89507	0.0100541	0.00558559	0.00446847
rs62159760	2	88747281	5	1	4	89511	0.00558559	0.00111712	0.00446847
rs62159889	2	127219770	1	1	0	89515	0.00111712	0.00111712	0
rs62159898	2	127302838	0	0	0	89516	0	0	0
rs62159918	2	127309398	0	0	0	89516	0	0	0
rs62159921	2	127331434	0	0	0	89516	0	0	0
rs62160174	2	127924621	0	0	0	89516	0	0	0
rs62160379	2	111966293	19	10	9	89497	0.0212253	0.0111712	0.0100541
rs62160461	2	137291850	1	1	0	89515	0.00111712	0.00111712	0
rs62160475	2	77419731	10	6	4	89506	0.0111712	0.00670271	0.00446847
rs62161216	2	112364996	21	10	11	89495	0.0234595	0.0111712	0.0122883
rs62161277	2	108296184	6	2	4	89510	0.00670271	0.00223424	0.00446847
rs62161466	2	107730013	7	2	5	89509	0.00781983	0.00223424	0.00558559
rs62161657	2	78064297	23	19	4	89493	0.0256937	0.0212253	0.00446847
rs62161957	2	34826087	77	73	4	89439	0.0860181	0.0815497	0.00446847
rs62162222	2	112425301	24	12	12	89492	0.0268108	0.0134054	0.0134054
rs62162267	2	112255016	21	10	11	89495	0.0234595	0.0111712	0.0122883
rs62162583	2	77683591	14	8	6	89502	0.0156397	0.00893695	0.00670271
rs62162676	2	85509813	1	0	1	89515	0.00111712	0	0.00111712
rs62163128	2	85958645	0	0	0	89516	0	0	0
rs62163916	2	34951787	9	4	5	89507	0.0100541	0.00446847	0.00558559
rs62164363	2	56552957	4	4	0	89512	0.00446847	0.00446847	0
rs62164706	2	78144501	23	19	4	89493	0.0256937	0.0212253	0.00446847
rs62165255	2	55932585	0	0	0	89516	0	0	0
rs62165501	2	78333870	4	4	0	89512	0.00446847	0.00446847	0
rs62165687	2	79010826	1	0	1	89515	0.00111712	0	0.00111712
rs62165710	2	134945996	2	0	2	89514	0.00223424	0	0.00223424
rs62166053	2	76692341	7	5	2	89509	0.00781983	0.00558559	0.00223424
rs62166309	2	135143101	2	1	1	89514	0.00223424	0.00111712	0.00111712
rs62167080	2	138815712	2	1	1	89514	0.00223424	0.00111712	0.00111712
rs62167164	2	152394444	0	0	0	89516	0	0	0
rs62167199	2	151896096	3	0	3	89513	0.00335136	0	0.00335136
rs62167332	2	56530192	1	1	0	89515	0.00111712	0.00111712	0
rs62167429	2	173177735	0	0	0	89516	0	0	0
rs62167763	2	173288850	2	0	2	89514	0.00223424	0	0.00223424
rs62167901	2	142271919	0	0	0	89516	0	0	0
rs62167933	2	142276612	0	0	0	89516	0	0	0
rs62168710	2	138716177	1	1	0	89515	0.00111712	0.00111712	0
rs62168714	2	138738067	1	1	0	89515	0.00111712	0.00111712	0
rs62168947	2	163806032	2	1	1	89514	0.00223424	0.00111712	0.00111712
rs62169077	2	146259995	0	0	0	89516	0	0	0
rs62169192	2	145083668	2	1	1	89514	0.00223424	0.00111712	0.00111712
rs62169217	2	123577235	4	3	1	89512	0.00446847	0.00335136	0.00111712
rs62169684	2	173214377	0	0	0	89516	0	0	0
rs62169764	2	138514869	1	1	0	89515	0.00111712	0.00111712	0
rs62169803	2	142324877	0	0	0	89516	0	0	0
rs62169964	2	151008278	5	1	4	89511	0.00558559	0.00111712	0.00446847
rs62170158	2	114588799	0	0	0	89516	0	0	0
rs62170212	2	163837195	2	1	1	89514	0.00223424	0.00111712	0.00111712
rs62170344	2	144532982	0	0	0	89516	0	0	0
rs62170788	2	170958389	1	0	1	89515	0.00111712	0	0.00111712
rs62170847	2	124990404	13	0	13	89503	0.0145225	0	0.0145225
rs62171592	2	206495074	0	0	0	89516	0	0	0
rs62171661	2	114788053	0	0	0	89516	0	0	0
rs62172125	2	115206765	5	0	5	89511	0.00558559	0	0.00558559
rs62172427	2	188411026	1	0	1	89515	0.00111712	0	0.00111712
rs62172623	2	125294015	23	0	23	89493	0.0256937	0	0.0256937
rs62172888	2	129985081	1	1	0	89515	0.00111712	0.00111712	0
rs62173564	2	141524072	1	1	0	89515	0.00111712	0.00111712	0
rs62173771	2	137769773	1	1	0	89515	0.00111712	0.00111712	0
rs62173903	2	165523816	1	1	0	89515	0.00111712	0.00111712	0
rs62174092	2	174689500	0	0	0	89516	0	0	0
rs62174135	2	130198720	6	6	0	89510	0.00670271	0.00670271	0
rs62174431	2	169570338	1	1	0	89515	0.00111712	0.00111712	0
rs62174841	2	217902800	0	0	0	89516	0	0	0
rs62174871	2	165933750	2	2	0	89514	0.00223424	0.00223424	0
rs62175190	2	180573329	1	0	1	89515	0.00111712	0	0.00111712
rs62175249	2	158348502	0	0	0	89516	0	0	0
rs62175448	2	179990206	0	0	0	89516	0	0	0
rs62175484	2	160880615	0	0	0	89516	0	0	0
rs62175699	2	174202663	1	0	1	89515	0.00111712	0	0.00111712
rs62175772	2	173874587	1	0	1	89515	0.00111712	0	0.00111712
rs62176282	2	217924813	0	0	0	89516	0	0	0
rs62176284	2	217929020	0	0	0	89516	0	0	0
rs62176309	2	217944493	0	0	0	89516	0	0	0
rs62176555	2	174477261	0	0	0	89516	0	0	0
rs62176586	2	157350470	0	0	0	89516	0	0	0
rs62177224	2	179089205	3	3	0	89513	0.00335136	0.00335136	0
rs62177238	2	180369888	1	0	1	89515	0.00111712	0	0.00111712
rs62177263	2	161166866	0	0	0	89516	0	0	0
rs62177696	2	134219843	5	3	2	89511	0.00558559	0.00335136	0.00223424
rs62177908	2	218464652	0	0	0	89516	0	0	0
rs62178059	2	211976984	0	0	0	89516	0	0	0
rs62178189	2	212060915	0	0	0	89516	0	0	0
rs62178525	2	167161439	0	0	0	89516	0	0	0
rs62178618	2	222285450	3	0	3	89513	0.00335136	0	0.00335136
rs62179687	2	192366645	8	8	0	89508	0.00893695	0.00893695	0
rs62179807	2	212035135	0	0	0	89516	0	0	0
rs62179960	2	134007469	5	3	2	89511	0.00558559	0.00335136	0.00223424
rs62180787	2	153831780	1	0	1	89515	0.00111712	0	0.00111712
rs62180916	2	240392676	3	0	3	89513	0.00335136	0	0.00335136
rs62180956	2	240456050	3	0	3	89513	0.00335136	0	0.00335136
rs62180973	2	180946008	0	0	0	89516	0	0	0
rs62181173	2	153654037	1	1	0	89515	0.00111712	0.00111712	0
rs62181661	2	220631381	0	0	0	89516	0	0	0
rs62181681	2	172420977	0	0	0	89516	0	0	0
rs62182115	2	240266397	0	0	0	89516	0	0	0
rs62182142	2	240273035	0	0	0	89516	0	0	0
rs62182446	2	172821223	0	0	0	89516	0	0	0
rs62182689	2	149792424	0	0	0	89516	0	0	0
rs62182874	2	188811180	16	4	12	89500	0.0178739	0.00446847	0.0134054
rs62183302	2	237908809	3	1	2	89513	0.00335136	0.00111712	0.00223424
rs62183777	2	172858332	0	0	0	89516	0	0	0
rs62183998	2	212976497	2	2	0	89514	0.00223424	0.00223424	0
rs62184330	2	235082681	0	0	0	89516	0	0	0
rs62184355	2	235109087	1	0	1	89515	0.00111712	0	0.00111712
rs62184964	2	172980260	0	0	0	89516	0	0	0
rs62185067	2	223849700	0	0	0	89516	0	0	0
rs62185367	2	212526358	0	0	0	89516	0	0	0
rs62185724	2	221664455	4	2	2	89512	0.00446847	0.00223424	0.00223424
rs62185756	2	221688957	2	0	2	89514	0.00223424	0	0.00223424
rs62186097	2	223258096	0	0	0	89516	0	0	0
rs62186121	2	223328695	0	0	0	89516	0	0	0
rs62186453	2	236013874	1	0	1	89515	0.00111712	0	0.00111712
rs62186477	2	225994663	1	0	1	89515	0.00111712	0	0.00111712
rs62186624	2	235620298	1	0	1	89515	0.00111712	0	0.00111712
rs62186696	2	235479732	1	0	1	89515	0.00111712	0	0.00111712
rs62186762	2	190873498	1	0	1	89515	0.00111712	0	0.00111712
rs62186892	2	236248702	3	1	2	89513	0.00335136	0.00111712	0.00223424
rs62187060	2	241048655	2	0	2	89514	0.00223424	0	0.00223424
rs62187062	2	197201273	0	0	0	89516	0	0	0
rs62187118	2	241111143	1	0	1	89515	0.00111712	0	0.00111712
rs62187182	2	223667634	0	0	0	89516	0	0	0
rs62187230	2	223734598	0	0	0	89516	0	0	0
rs62187417	2	235808894	92	87	5	89424	0.102775	0.0971893	0.00558559
rs62187422	2	235827713	89	84	5	89427	0.0994236	0.093838	0.00558559
rs62187475	2	236050104	0	0	0	89516	0	0	0
rs62187760	2	241586140	8	0	8	89508	0.00893695	0	0.00893695
rs62188051	2	225925027	1	0	1	89515	0.00111712	0	0.00111712
rs62188971	2	177326198	0	0	0	89516	0	0	0
rs62189223	2	208649835	0	0	0	89516	0	0	0
rs62189316	2	236294260	5	1	4	89511	0.00558559	0.00111712	0.00446847
rs62189319	2	236310484	7	1	6	89509	0.00781983	0.00111712	0.00670271
rs62189350	2	208391781	0	0	0	89516	0	0	0
rs62189536	2	239991694	17	0	17	89499	0.018991	0	0.018991
rs62189543	2	240006150	17	0	17	89499	0.018991	0	0.018991
rs62189839	2	228521691	0	0	0	89516	0	0	0
rs62189892	2	239640249	0	0	0	89516	0	0	0
rs62189949	2	239699544	0	0	0	89516	0	0	0
rs62190097	2	223863447	0	0	0	89516	0	0	0
rs62190170	2	183172099	1	1	0	89515	0.00111712	0.00111712	0
rs62190507	2	183127307	1	1	0	89515	0.00111712	0.00111712	0
rs62190576	2	150195319	2	0	2	89514	0.00223424	0	0.00223424
rs62191095	2	239835311	0	0	0	89516	0	0	0
rs62191170	2	242830206	8	0	8	89508	0.00893695	0	0.00893695
rs62191337	2	231034195	2	1	1	89514	0.00223424	0.00111712	0.00111712
rs62191368	2	228536176	1	0	1	89515	0.00111712	0	0.00111712
rs62191464	2	201863300	0	0	0	89516	0	0	0
rs62191577	2	220395459	4	0	4	89512	0.00446847	0	0.00446847
rs62191849	2	220109607	0	0	0	89516	0	0	0
rs62191860	2	233904259	6	0	6	89510	0.00670271	0	0.00670271
rs62192102	2	182800528	0	0	0	89516	0	0	0
rs62192243	2	229714027	7	1	6	89509	0.00781983	0.00111712	0.00670271
rs62192378	2	237262078	2	1	1	89514	0.00223424	0.00111712	0.00111712
rs62192409	2	228466301	0	0	0	89516	0	0	0
rs62192908	2	234140683	13	1	12	89503	0.0145225	0.00111712	0.0134054
rs62193185	2	230538960	4	0	4	89512	0.00446847	0	0.00446847
rs62193406	2	231314093	2	1	1	89514	0.00223424	0.00111712	0.00111712
rs62193472	2	242579657	1	0	1	89515	0.00111712	0	0.00111712
rs62193738	2	209474114	0	0	0	89516	0	0	0
rs62193808	2	220370599	3	0	3	89513	0.00335136	0	0.00335136
rs62193927	2	161512782	1	0	1	89515	0.00111712	0	0.00111712
rs62193961	2	233842424	9	0	9	89507	0.0100541	0	0.0100541
rs62194467	2	238850465	1	0	1	89515	0.00111712	0	0.00111712
rs62194830	2	209032698	8	7	1	89508	0.00893695	0.00781983	0.00111712
rs62194838	2	209044479	117	116	1	89399	0.130703	0.129586	0.00111712
rs62195414	2	184222951	2	2	0	89514	0.00223424	0.00223424	0
rs62195587	2	161609396	1	0	1	89515	0.00111712	0	0.00111712
rs62196198	2	195199595	0	0	0	89516	0	0	0
rs62196234	2	195321940	4	4	0	89512	0.00446847	0.00446847	0
rs62196415	2	184819513	1	1	0	89515	0.00111712	0.00111712	0
rs62197539	2	195791452	17	12	5	89499	0.018991	0.0134054	0.00558559
rs62197904	2	215009314	40	40	0	89476	0.0446847	0.0446847	0
rs62201214	2	229176737	7	1	6	89509	0.00781983	0.00111712	0.00670271
rs62201972	2	211602775	5	1	4	89511	0.00558559	0.00111712	0.00446847
rs62203051	2	196324595	13	13	0	89503	0.0145225	0.0145225	0
rs622107	2	31481640	1	1	0	89515	0.00111712	0.00111712	0
rs62277850	2	228103650	3	0	3	89513	0.00335136	0	0.00335136
rs62277953	2	199103410	0	0	0	89516	0	0	0
rs62279188	2	197920268	5	1	4	89511	0.00558559	0.00111712	0.00446847
rs62279312	2	201357085	3	0	3	89513	0.00335136	0	0.00335136
rs624058	2	33623388	0	0	0	89516	0	0	0
rs624681	2	165312669	9	1	8	89507	0.0100541	0.00111712	0.00893695
rs624817	2	135278207	1	1	0	89515	0.00111712	0.00111712	0
rs625132	2	31482300	1	1	0	89515	0.00111712	0.00111712	0
rs625492	2	165306256	9	1	8	89507	0.0100541	0.00111712	0.00893695
rs625839	2	240116168	0	0	0	89516	0	0	0
rs625842	2	12828973	0	0	0	89516	0	0	0
rs626121	2	33623288	0	0	0	89516	0	0	0
rs62621191	2	241496770	8	0	8	89508	0.00893695	0	0.00893695
rs62622799	2	167266447	1	1	0	89515	0.00111712	0.00111712	0
rs62623593	2	196749512	0	0	0	89516	0	0	0
rs62635763	2	220288509	2	0	2	89514	0.00223424	0	0.00223424
rs62636492	2	220286086	2	0	2	89514	0.00223424	0	0.00223424
rs62636495	2	220283222	2	0	2	89514	0.00223424	0	0.00223424
rs62641643	2	121149278	0	0	0	89516	0	0	0
rs62641648	2	217934352	0	0	0	89516	0	0	0
rs627152	2	75042972	9	1	8	89507	0.0100541	0.00111712	0.00893695
rs628917	2	220521602	0	0	0	89516	0	0	0
rs630651	2	224774870	3	3	0	89513	0.00335136	0.00335136	0
rs631292	2	240116841	0	0	0	89516	0	0	0
rs631380	2	221788499	5	0	5	89511	0.00558559	0	0.00558559
rs631486	2	221722531	2	0	2	89514	0.00223424	0	0.00223424
rs631698	2	221788505	5	0	5	89511	0.00558559	0	0.00558559
rs633884	2	45912118	14	0	14	89502	0.0156397	0	0.0156397
rs633956	2	224738957	2	2	0	89514	0.00223424	0.00223424	0
rs63415060	2	200768455	3	0	3	89513	0.00335136	0	0.00335136
rs634273	2	4474196	2	1	1	89514	0.00223424	0.00111712	0.00111712
rs63478363	2	106316562	3	1	2	89513	0.00335136	0.00111712	0.00223424
rs634813	2	221750516	4	0	4	89512	0.00446847	0	0.00446847
rs634849	2	75087490	9	1	8	89507	0.0100541	0.00111712	0.00893695
rs634930	2	234943981	0	0	0	89516	0	0	0
rs63503561	2	29697897	1	1	0	89515	0.00111712	0.00111712	0
rs63525360	2	84823803	0	0	0	89516	0	0	0
rs636538	2	71407168	0	0	0	89516	0	0	0
rs63749802	2	47703691	12	1	11	89504	0.0134054	0.00111712	0.0122883
rs63749811	2	47703613	12	1	11	89504	0.0134054	0.00111712	0.0122883
rs63749814	2	47656912	22	1	21	89494	0.0245766	0.00111712	0.0234595
rs63749830	2	47707951	13	1	12	89503	0.0145225	0.00111712	0.0134054
rs63749831	2	47702190	23	1	22	89493	0.0256937	0.00111712	0.0245766
rs63749832	2	47639649	76	3	73	89440	0.084901	0.00335136	0.0815497
rs63749849	2	47656951	22	1	21	89494	0.0245766	0.00111712	0.0234595
rs63749850	2	47656999	22	1	21	89494	0.0245766	0.00111712	0.0234595
rs63749852	2	47643449	29	3	26	89487	0.0323964	0.00335136	0.0290451
rs63749854	2	47705475	11	1	10	89505	0.0122883	0.00111712	0.0111712
rs63749872	2	47635606	18	3	15	89498	0.0201081	0.00335136	0.0167568
rs63749873	2	48023042	0	0	0	89516	0	0	0
rs63749878	2	47703568	12	1	11	89504	0.0134054	0.00111712	0.0122883
rs63749897	2	47639588	76	3	73	89440	0.084901	0.00335136	0.0815497
rs63749902	2	47641409	80	3	77	89436	0.0893695	0.00335136	0.0860181
rs63749910	2	47698172	92	1	91	89424	0.102775	0.00111712	0.101658
rs63749913	2	47705490	11	1	10	89505	0.0122883	0.00111712	0.0111712
rs63749914	2	47641520	78	3	75	89438	0.0871353	0.00335136	0.0837839
rs63749917	2	47705646	11	1	10	89505	0.0122883	0.00111712	0.0111712
rs63749929	2	47702390	22	1	21	89494	0.0245766	0.00111712	0.0234595
rs63749930	2	47693836	50	1	49	89466	0.0558559	0.00111712	0.0547388
rs63749932	2	47703538	12	1	11	89504	0.0134054	0.00111712	0.0122883
rs63749938	2	48028106	0	0	0	89516	0	0	0
rs63749942	2	48033420	2	0	2	89514	0.00223424	0	0.00223424
rs63749945	2	47643464	29	3	26	89487	0.0323964	0.00335136	0.0290451
rs63749947	2	47690230	41	1	40	89475	0.0458019	0.00111712	0.0446847
rs63749963	2	47690280	41	1	40	89475	0.0458019	0.00111712	0.0446847
rs63749975	2	47707903	13	1	12	89503	0.0145225	0.00111712	0.0134054
rs63749980	2	48025864	0	0	0	89516	0	0	0
rs63749983	2	47705588	11	1	10	89505	0.0122883	0.00111712	0.0111712
rs63749993	2	47703563	12	1	11	89504	0.0134054	0.00111712	0.0122883
rs63749999	2	48028225	0	0	0	89516	0	0	0
rs63750008	2	47707881	13	1	12	89503	0.0145225	0.00111712	0.0134054
rs63750019	2	48025840	0	0	0	89516	0	0	0
rs63750037	2	47637413	29	3	26	89487	0.0323964	0.00335136	0.0290451
rs63750042	2	47635554	18	3	15	89498	0.0201081	0.00335136	0.0167568
rs63750047	2	47702205	23	1	22	89493	0.0256937	0.00111712	0.0245766
rs63750068	2	47690226	41	1	40	89475	0.0458019	0.00111712	0.0446847
rs63750069	2	47637384	28	3	25	89488	0.0312793	0.00335136	0.027928
rs63750075	2	48027182	0	0	0	89516	0	0	0
rs63750086	2	47657030	22	1	21	89494	0.0245766	0.00111712	0.0234595
rs63750087	2	47630494	8	4	4	89508	0.00893695	0.00446847	0.00446847
rs63750091	2	47641452	80	3	77	89436	0.0893695	0.00335136	0.0860181
rs63750094	2	47693861	50	1	49	89466	0.0558559	0.00111712	0.0547388
rs63750097	2	47641477	80	3	77	89436	0.0893695	0.00335136	0.0860181
rs63750103	2	47702163	23	1	22	89493	0.0256937	0.00111712	0.0245766
rs63750104	2	47693879	50	1	49	89466	0.0558559	0.00111712	0.0547388
rs63750107	2	47639641	76	3	73	89440	0.084901	0.00335136	0.0815497
rs63750111	2	48028053	0	0	0	89516	0	0	0
rs63750113	2	47702183	23	1	22	89493	0.0256937	0.00111712	0.0245766
rs63750119	2	48033421	2	0	2	89514	0.00223424	0	0.00223424
rs63750140	2	48027937	0	0	0	89516	0	0	0
rs63750145	2	47709924	11	0	11	89505	0.0122883	0	0.0122883
rs63750149	2	47705534	11	1	10	89505	0.0122883	0.00111712	0.0111712
rs63750160	2	47630513	9	4	5	89507	0.0100541	0.00446847	0.00558559
rs63750194	2	48032123	0	0	0	89516	0	0	0
rs63750196	2	48030568	0	0	0	89516	0	0	0
rs63750200	2	47702181	23	1	22	89493	0.0256937	0.00111712	0.0245766
rs63750203	2	47702289	23	1	22	89493	0.0256937	0.00111712	0.0245766
rs63750210	2	47637234	27	3	24	89489	0.0301622	0.00335136	0.0268108
rs63750214	2	47637354	26	3	23	89490	0.0290451	0.00335136	0.0256937
rs63750224	2	47693852	50	1	49	89466	0.0558559	0.00111712	0.0547388
rs63750232	2	47703574	12	1	11	89504	0.0134054	0.00111712	0.0122883
rs63750233	2	47705545	11	1	10	89505	0.0122883	0.00111712	0.0111712
rs63750245	2	47643522	29	3	26	89487	0.0323964	0.00335136	0.0290451
rs63750252	2	48032098	0	0	0	89516	0	0	0
rs63750258	2	48028105	0	0	0	89516	0	0	0
rs63750262	2	48033605	2	0	2	89514	0.00223424	0	0.00223424
rs63750267	2	47656933	22	1	21	89494	0.0245766	0.00111712	0.0234595
rs63750276	2	47641474	80	3	77	89436	0.0893695	0.00335136	0.0860181
rs63750291	2	47707957	13	1	12	89503	0.0145225	0.00111712	0.0134054
rs63750296	2	48032129	0	0	0	89516	0	0	0
rs63750302	2	47656987	22	1	21	89494	0.0245766	0.00111712	0.0234595
rs63750312	2	47702261	23	1	22	89493	0.0256937	0.00111712	0.0245766
rs63750318	2	47635629	18	3	15	89498	0.0201081	0.00335136	0.0167568
rs63750330	2	47693849	50	1	49	89466	0.0558559	0.00111712	0.0547388
rs63750334	2	47630475	8	4	4	89508	0.00893695	0.00446847	0.00446847
rs63750342	2	48018231	0	0	0	89516	0	0	0
rs63750346	2	47705494	11	1	10	89505	0.0122883	0.00111712	0.0111712
rs63750347	2	47639661	76	3	73	89440	0.084901	0.00335136	0.0815497
rs63750352	2	47630484	8	4	4	89508	0.00893695	0.00446847	0.00446847
rs63750356	2	48030822	0	0	0	89516	0	0	0
rs63750362	2	47690276	41	1	40	89475	0.0458019	0.00111712	0.0446847
rs63750364	2	47639587	76	3	73	89440	0.084901	0.00335136	0.0815497
rs63750377	2	48030706	0	0	0	89516	0	0	0
rs63750384	2	47690191	41	1	40	89475	0.0458019	0.00111712	0.0446847
rs63750393	2	47698147	93	1	92	89423	0.103892	0.00111712	0.102775
rs63750396	2	47643527	29	3	26	89487	0.0323964	0.00335136	0.0290451
rs63750398	2	47703590	12	1	11	89504	0.0134054	0.00111712	0.0122883
rs63750401	2	47637281	25	3	22	89491	0.027928	0.00335136	0.0245766
rs63750403	2	47705431	11	1	10	89505	0.0122883	0.00111712	0.0111712
rs63750408	2	47637272	26	3	23	89490	0.0290451	0.00335136	0.0256937
rs63750426	2	47639601	77	3	74	89439	0.0860181	0.00335136	0.0826668
rs63750436	2	47690225	41	1	40	89475	0.0458019	0.00111712	0.0446847
rs63750439	2	48026312	0	0	0	89516	0	0	0
rs63750458	2	47635691	19	3	16	89497	0.0212253	0.00335136	0.0178739
rs63750463	2	47705561	11	1	10	89505	0.0122883	0.00111712	0.0111712
rs63750466	2	47630334	8	4	4	89508	0.00893695	0.00446847	0.00446847
rs63750468	2	47643489	29	3	26	89487	0.0323964	0.00335136	0.0290451
rs63750474	2	47698142	93	1	92	89423	0.103892	0.00111712	0.102775
rs63750488	2	47639622	77	3	74	89439	0.0860181	0.00335136	0.0826668
rs63750493	2	47702239	23	1	22	89493	0.0256937	0.00111712	0.0245766
rs63750495	2	47702192	23	1	22	89493	0.0256937	0.00111712	0.0245766
rs63750496	2	47656947	22	1	21	89494	0.0245766	0.00111712	0.0234595
rs63750501	2	47635675	19	3	16	89497	0.0212253	0.00335136	0.0178739
rs63750502	2	47643462	29	3	26	89487	0.0323964	0.00335136	0.0290451
rs63750508	2	47702265	23	1	22	89493	0.0256937	0.00111712	0.0245766
rs63750516	2	47656922	22	1	21	89494	0.0245766	0.00111712	0.0234595
rs63750521	2	47672783	33	1	32	89483	0.0368649	0.00111712	0.0357478
rs63750545	2	47703640	12	1	11	89504	0.0134054	0.00111712	0.0122883
rs63750551	2	47637396	28	3	25	89488	0.0312793	0.00335136	0.027928
rs63750552	2	48025936	0	0	0	89516	0	0	0
rs63750558	2	47656924	22	1	21	89494	0.0245766	0.00111712	0.0234595
rs63750563	2	48028135	0	0	0	89516	0	0	0
rs63750564	2	48026957	0	0	0	89516	0	0	0
rs63750571	2	47707909	13	1	12	89503	0.0145225	0.00111712	0.0134054
rs63750572	2	47703704	12	1	11	89504	0.0134054	0.00111712	0.0122883
rs63750574	2	47637476	29	3	26	89487	0.0323964	0.00335136	0.0290451
rs63750586	2	47657006	22	1	21	89494	0.0245766	0.00111712	0.0234595
rs63750589	2	47630358	8	4	4	89508	0.00893695	0.00446847	0.00446847
rs63750597	2	47693947	51	1	50	89465	0.0569731	0.00111712	0.0558559
rs63750611	2	47656993	22	1	21	89494	0.0245766	0.00111712	0.0234595
rs63750614	2	47630362	8	4	4	89508	0.00893695	0.00446847	0.00446847
rs63750615	2	47630472	8	4	4	89508	0.00893695	0.00446847	0.00446847
rs63750617	2	48030612	0	0	0	89516	0	0	0
rs63750630	2	47643481	29	3	26	89487	0.0323964	0.00335136	0.0290451
rs63750633	2	47698116	93	1	92	89423	0.103892	0.00111712	0.102775
rs63750636	2	47703631	12	1	11	89504	0.0134054	0.00111712	0.0122883
rs63750640	2	47641544	77	3	74	89439	0.0860181	0.00335136	0.0826668
rs63750644	2	47630474	8	4	4	89508	0.00893695	0.00446847	0.00446847
rs63750662	2	47693923	51	1	50	89465	0.0569731	0.00111712	0.0558559
rs63750675	2	47693913	51	1	50	89465	0.0569731	0.00111712	0.0558559
rs63750682	2	47637452	29	3	26	89487	0.0323964	0.00335136	0.0290451
rs63750697	2	47672768	33	1	32	89483	0.0368649	0.00111712	0.0357478
rs63750701	2	47641468	80	3	77	89436	0.0893695	0.00335136	0.0860181
rs63750703	2	47643509	29	3	26	89487	0.0323964	0.00335136	0.0290451
rs63750712	2	47635551	18	3	15	89498	0.0201081	0.00335136	0.0167568
rs63750722	2	47703660	12	1	11	89504	0.0134054	0.00111712	0.0122883
rs63750728	2	47630424	8	4	4	89508	0.00893695	0.00446847	0.00446847
rs63750731	2	48032834	2	0	2	89514	0.00223424	0	0.00223424
rs63750735	2	48026928	0	0	0	89516	0	0	0
rs63750737	2	47698136	93	1	92	89423	0.103892	0.00111712	0.102775
rs63750738	2	47693863	50	1	49	89466	0.0558559	0.00111712	0.0547388
rs63750741	2	48026468	0	0	0	89516	0	0	0
rs63750778	2	47643501	29	3	26	89487	0.0323964	0.00335136	0.0290451
rs63750780	2	47693838	50	1	49	89466	0.0558559	0.00111712	0.0547388
rs63750786	2	47637456	29	3	26	89487	0.0323964	0.00335136	0.0290451
rs63750790	2	47703564	12	1	11	89504	0.0134054	0.00111712	0.0122883
rs63750803	2	47705559	11	1	10	89505	0.0122883	0.00111712	0.0111712
rs63750808	2	47709936	11	0	11	89505	0.0122883	0	0.0122883
rs63750828	2	47643490	29	3	26	89487	0.0323964	0.00335136	0.0290451
rs63750833	2	48028275	0	0	0	89516	0	0	0
rs63750845	2	47693872	50	1	49	89466	0.0558559	0.00111712	0.0547388
rs63750854	2	48026542	0	0	0	89516	0	0	0
rs63750857	2	47707912	13	1	12	89503	0.0145225	0.00111712	0.0134054
rs63750872	2	47703591	12	1	11	89504	0.0134054	0.00111712	0.0122883
rs63750875	2	47702310	23	1	22	89493	0.0256937	0.00111712	0.0245766
rs63750885	2	47641510	78	3	75	89438	0.0871353	0.00335136	0.0837839
rs63750893	2	47702314	23	1	22	89493	0.0256937	0.00111712	0.0245766
rs63750904	2	48027841	0	0	0	89516	0	0	0
rs63750910	2	47637291	25	3	22	89491	0.027928	0.00335136	0.0245766
rs63750924	2	47637247	27	3	24	89489	0.0301622	0.00335136	0.0268108
rs63750933	2	47637378	28	3	25	89488	0.0312793	0.00335136	0.027928
rs63750934	2	47641507	78	3	75	89438	0.0871353	0.00335136	0.0837839
rs63750936	2	47690260	41	1	40	89475	0.0458019	0.00111712	0.0446847
rs63750940	2	48027973	0	0	0	89516	0	0	0
rs63750951	2	47630511	9	4	5	89507	0.0100541	0.00446847	0.00558559
rs63750957	2	47672762	33	1	32	89483	0.0368649	0.00111712	0.0357478
rs63750960	2	47702293	23	1	22	89493	0.0256937	0.00111712	0.0245766
rs63750961	2	47703589	12	1	11	89504	0.0134054	0.00111712	0.0122883
rs63750970	2	47635617	18	3	15	89498	0.0201081	0.00335136	0.0167568
rs63750986	2	47690239	41	1	40	89475	0.0458019	0.00111712	0.0446847
rs63750995	2	47637481	29	3	26	89487	0.0323964	0.00335136	0.0290451
rs63750996	2	48025828	0	0	0	89516	0	0	0
rs63751005	2	48026648	0	0	0	89516	0	0	0
rs63751007	2	47709944	11	0	11	89505	0.0122883	0	0.0122883
rs63751013	2	47637372	26	3	23	89490	0.0290451	0.00335136	0.0256937
rs63751017	2	48027853	0	0	0	89516	0	0	0
rs63751018	2	47705632	11	1	10	89505	0.0122883	0.00111712	0.0111712
rs63751027	2	47643526	29	3	26	89487	0.0323964	0.00335136	0.0290451
rs63751036	2	47705440	11	1	10	89505	0.0122883	0.00111712	0.0111712
rs63751056	2	47630437	8	4	4	89508	0.00893695	0.00446847	0.00446847
rs63751058	2	48033464	2	0	2	89514	0.00223424	0	0.00223424
rs63751059	2	47657053	22	1	21	89494	0.0245766	0.00111712	0.0234595
rs63751077	2	48023174	0	0	0	89516	0	0	0
rs63751079	2	47705626	11	1	10	89505	0.0122883	0.00111712	0.0111712
rs63751090	2	48026702	0	0	0	89516	0	0	0
rs63751105	2	47705492	11	1	10	89505	0.0122883	0.00111712	0.0111712
rs63751108	2	47657020	22	1	21	89494	0.0245766	0.00111712	0.0234595
rs63751110	2	47637461	29	3	26	89487	0.0323964	0.00335136	0.0290451
rs63751115	2	47641494	78	3	75	89438	0.0871353	0.00335136	0.0837839
rs63751117	2	47707861	13	1	12	89503	0.0145225	0.00111712	0.0134054
rs63751120	2	47698105	92	1	91	89424	0.102775	0.00111712	0.101658
rs63751123	2	47703507	12	1	11	89504	0.0134054	0.00111712	0.0122883
rs63751127	2	48027316	0	0	0	89516	0	0	0
rs63751129	2	47702213	23	1	22	89493	0.0256937	0.00111712	0.0245766
rs63751140	2	47698201	92	1	91	89424	0.102775	0.00111712	0.101658
rs63751142	2	47657025	22	1	21	89494	0.0245766	0.00111712	0.0234595
rs63751143	2	47705495	11	1	10	89505	0.0122883	0.00111712	0.0111712
rs63751149	2	47698141	93	1	92	89423	0.103892	0.00111712	0.102775
rs63751156	2	47705428	11	1	10	89505	0.0122883	0.00111712	0.0111712
rs63751158	2	47635579	18	3	15	89498	0.0201081	0.00335136	0.0167568
rs63751159	2	47641451	80	3	77	89436	0.0893695	0.00335136	0.0860181
rs63751161	2	47703515	12	1	11	89504	0.0134054	0.00111712	0.0122883
rs63751167	2	48027078	0	0	0	89516	0	0	0
rs63751169	2	47656995	22	1	21	89494	0.0245766	0.00111712	0.0234595
rs63751192	2	47657019	22	1	21	89494	0.0245766	0.00111712	0.0234595
rs63751195	2	47635671	19	3	16	89497	0.0212253	0.00335136	0.0178739
rs63751206	2	47657047	22	1	21	89494	0.0245766	0.00111712	0.0234595
rs63751226	2	47637338	25	3	22	89491	0.027928	0.00335136	0.0245766
rs63751227	2	47637246	27	3	24	89489	0.0301622	0.00335136	0.0268108
rs63751246	2	47630412	8	4	4	89508	0.00893695	0.00446847	0.00446847
rs63751274	2	47637509	29	3	26	89487	0.0323964	0.00335136	0.0290451
rs63751288	2	47639618	78	3	75	89438	0.0871353	0.00335136	0.0837839
rs63751290	2	47637265	27	3	24	89489	0.0301622	0.00335136	0.0268108
rs63751298	2	47698162	92	1	91	89424	0.102775	0.00111712	0.101658
rs63751299	2	47698160	93	1	92	89423	0.103892	0.00111712	0.102775
rs63751315	2	47672702	33	1	32	89483	0.0368649	0.00111712	0.0357478
rs63751317	2	47702372	23	1	22	89493	0.0256937	0.00111712	0.0245766
rs63751319	2	48033629	2	0	2	89514	0.00223424	0	0.00223424
rs63751321	2	48027625	0	0	0	89516	0	0	0
rs63751326	2	47637443	29	3	26	89487	0.0323964	0.00335136	0.0290451
rs63751328	2	48032777	2	0	2	89514	0.00223424	0	0.00223424
rs63751405	2	48026426	0	0	0	89516	0	0	0
rs63751407	2	48028174	0	0	0	89516	0	0	0
rs63751411	2	47698180	92	1	91	89424	0.102775	0.00111712	0.101658
rs63751412	2	47657008	22	1	21	89494	0.0245766	0.00111712	0.0234595
rs63751429	2	47635605	18	3	15	89498	0.0201081	0.00335136	0.0167568
rs63751442	2	48027313	0	0	0	89516	0	0	0
rs63751447	2	47707878	13	1	12	89503	0.0145225	0.00111712	0.0134054
rs63751453	2	47703634	12	1	11	89504	0.0134054	0.00111712	0.0122883
rs63751600	2	47690293	41	1	40	89475	0.0458019	0.00111712	0.0446847
rs63751604	2	47643568	29	3	26	89487	0.0323964	0.00335136	0.0290451
rs63751614	2	47639695	77	3	74	89439	0.0860181	0.00335136	0.0826668
rs63751617	2	47656881	22	1	21	89494	0.0245766	0.00111712	0.0234595
rs63751618	2	47708005	13	1	12	89503	0.0145225	0.00111712	0.0134054
rs63751624	2	47708010	13	1	12	89503	0.0145225	0.00111712	0.0134054
rs63751626	2	47672696	33	1	32	89483	0.0368649	0.00111712	0.0357478
rs63751640	2	47703506	12	1	11	89504	0.0134054	0.00111712	0.0122883
rs63751646	2	47672698	33	1	32	89483	0.0368649	0.00111712	0.0357478
rs63751693	2	47672695	33	1	32	89483	0.0368649	0.00111712	0.0357478
rs63751695	2	47637508	29	3	26	89487	0.0323964	0.00335136	0.0290451
rs63751700	2	47702400	22	1	21	89494	0.0245766	0.00111712	0.0234595
rs63751712	2	47657068	22	1	21	89494	0.0245766	0.00111712	0.0234595
rs640610	2	72650937	1	1	0	89515	0.00111712	0.00111712	0
rs6414013	2	134195776	5	3	2	89511	0.00558559	0.00335136	0.00223424
rs6414023	2	132077379	6	0	6	89510	0.00670271	0	0.00670271
rs6414037	2	236108534	2	1	1	89514	0.00223424	0.00111712	0.00111712
rs6419640	2	67711185	2	0	2	89514	0.00223424	0	0.00223424
rs6419647	2	68658790	2	0	2	89514	0.00223424	0	0.00223424
rs6419706	2	896473	33	7	26	89483	0.0368649	0.00781983	0.0290451
rs6422704	2	4985756	1	0	1	89515	0.00111712	0	0.00111712
rs642501	2	8447909	1	0	1	89515	0.00111712	0	0.00111712
rs642611	2	224675495	2	2	0	89514	0.00223424	0.00223424	0
rs6429882	2	142219810	0	0	0	89516	0	0	0
rs6429957	2	143018256	1	0	1	89515	0.00111712	0	0.00111712
rs6429977	2	143320073	2	1	1	89514	0.00223424	0.00111712	0.00111712
rs6430026	2	144133880	0	0	0	89516	0	0	0
rs6430095	2	146439945	0	0	0	89516	0	0	0
rs6430130	2	147456988	0	0	0	89516	0	0	0
rs6430189	2	148241782	0	0	0	89516	0	0	0
rs6430345	2	149584946	0	0	0	89516	0	0	0
rs6430346	2	149585078	0	0	0	89516	0	0	0
rs6430373	2	133513086	14	0	14	89502	0.0156397	0	0.0156397
rs6430417	2	134187067	5	3	2	89511	0.00558559	0.00335136	0.00223424
rs6430420	2	134217382	5	3	2	89511	0.00558559	0.00335136	0.00223424
rs6430423	2	134221398	4	2	2	89512	0.00446847	0.00223424	0.00223424
rs6430462	2	134599227	3	0	3	89513	0.00335136	0	0.00335136
rs6430476	2	134719933	4	0	4	89512	0.00446847	0	0.00446847
rs6430501	2	134944144	2	0	2	89514	0.00223424	0	0.00223424
rs6430538	2	135539967	0	0	0	89516	0	0	0
rs6430553	2	135631400	0	0	0	89516	0	0	0
rs6430600	2	136836365	2	1	1	89514	0.00223424	0.00111712	0.00111712
rs6430608	2	136989136	2	1	1	89514	0.00223424	0.00111712	0.00111712
rs6430628	2	137093578	2	1	1	89514	0.00223424	0.00111712	0.00111712
rs6430686	2	137937793	2	2	0	89514	0.00223424	0.00223424	0
rs6430871	2	140880629	39	31	8	89477	0.0435676	0.0346307	0.00893695
rs6430904	2	141269323	7	1	6	89509	0.00781983	0.00111712	0.00670271
rs6431016	2	129426459	0	0	0	89516	0	0	0
rs6431055	2	129851006	1	1	0	89515	0.00111712	0.00111712	0
rs6431069	2	130051245	5	5	0	89511	0.00558559	0.00558559	0
rs6431153	2	131107141	28	2	26	89488	0.0312793	0.00223424	0.0290451
rs6431154	2	131123264	29	2	27	89487	0.0323964	0.00223424	0.0301622
rs6431176	2	127533079	0	0	0	89516	0	0	0
rs6431230	2	127927943	0	0	0	89516	0	0	0
rs6431231	2	127927990	0	0	0	89516	0	0	0
rs6431267	2	235426711	2	0	2	89514	0.00223424	0	0.00223424
rs6431278	2	235539546	1	0	1	89515	0.00111712	0	0.00111712
rs6431311	2	235808211	92	87	5	89424	0.102775	0.0971893	0.00558559
rs6431332	2	235943236	0	0	0	89516	0	0	0
rs6431341	2	236013798	1	0	1	89515	0.00111712	0	0.00111712
rs6431343	2	236047489	0	0	0	89516	0	0	0
rs6431344	2	236058975	0	0	0	89516	0	0	0
rs6431373	2	236320610	8	1	7	89508	0.00893695	0.00111712	0.00781983
rs6431377	2	236392208	12	1	11	89504	0.0134054	0.00111712	0.0122883
rs6431380	2	236398156	12	1	11	89504	0.0134054	0.00111712	0.0122883
rs6431393	2	236539307	7	1	6	89509	0.00781983	0.00111712	0.00670271
rs6431421	2	236949119	5	1	4	89511	0.00558559	0.00111712	0.00446847
rs6431429	2	237039549	6	1	5	89510	0.00670271	0.00111712	0.00558559
rs6431461	2	237314747	3	1	2	89513	0.00335136	0.00111712	0.00223424
rs6431467	2	237440052	3	1	2	89513	0.00335136	0.00111712	0.00223424
rs6431470	2	237446265	3	1	2	89513	0.00335136	0.00111712	0.00223424
rs6431544	2	238417728	1	1	0	89515	0.00111712	0.00111712	0
rs6431547	2	238493118	2	0	2	89514	0.00223424	0	0.00223424
rs6431548	2	238500211	2	0	2	89514	0.00223424	0	0.00223424
rs6431564	2	238813947	1	0	1	89515	0.00111712	0	0.00111712
rs6431625	2	234637912	0	0	0	89516	0	0	0
rs6431642	2	234752019	0	0	0	89516	0	0	0
rs6431649	2	234888002	1	1	0	89515	0.00111712	0.00111712	0
rs6431651	2	234918215	1	1	0	89515	0.00111712	0.00111712	0
rs6431722	2	15827634	3	0	3	89513	0.00335136	0	0.00335136
rs6431731	2	15863002	2	0	2	89514	0.00223424	0	0.00223424
rs6431749	2	16166988	0	0	0	89516	0	0	0
rs6431772	2	6372495	0	0	0	89516	0	0	0
rs6431804	2	6654622	0	0	0	89516	0	0	0
rs6431807	2	6675653	0	0	0	89516	0	0	0
rs6431844	2	7197780	0	0	0	89516	0	0	0
rs6431850	2	7248419	0	0	0	89516	0	0	0
rs6431885	2	7656440	0	0	0	89516	0	0	0
rs6431936	2	8507427	1	0	1	89515	0.00111712	0	0.00111712
rs6431940	2	8602278	0	0	0	89516	0	0	0
rs6431949	2	8677844	0	0	0	89516	0	0	0
rs6431957	2	5540419	5	0	5	89511	0.00558559	0	0.00558559
rs6431973	2	9185559	0	0	0	89516	0	0	0
rs6431983	2	9310604	0	0	0	89516	0	0	0
rs6431990	2	9344570	2	0	2	89514	0.00223424	0	0.00223424
rs6432010	2	5617681	6	0	6	89510	0.00670271	0	0.00670271
rs6432018	2	9721896	1	0	1	89515	0.00111712	0	0.00111712
rs6432025	2	9758621	1	0	1	89515	0.00111712	0	0.00111712
rs6432027	2	9784741	1	0	1	89515	0.00111712	0	0.00111712
rs6432051	2	10168247	0	0	0	89516	0	0	0
rs6432085	2	10424886	1	0	1	89515	0.00111712	0	0.00111712
rs6432098	2	10612240	1	0	1	89515	0.00111712	0	0.00111712
rs6432152	2	11068775	1	0	1	89515	0.00111712	0	0.00111712
rs6432157	2	11118277	2	1	1	89514	0.00223424	0.00111712	0.00111712
rs6432168	2	11215734	1	0	1	89515	0.00111712	0	0.00111712
rs6432171	2	11242610	1	0	1	89515	0.00111712	0	0.00111712
rs6432202	2	11618522	1	0	1	89515	0.00111712	0	0.00111712
rs6432212	2	11694006	1	0	1	89515	0.00111712	0	0.00111712
rs6432273	2	12392284	0	0	0	89516	0	0	0
rs6432293	2	12598186	0	0	0	89516	0	0	0
rs6432300	2	12614242	0	0	0	89516	0	0	0
rs6432310	2	12679433	0	0	0	89516	0	0	0
rs6432315	2	12720311	0	0	0	89516	0	0	0
rs6432321	2	12778345	0	0	0	89516	0	0	0
rs6432397	2	13691129	2	0	2	89514	0.00223424	0	0.00223424
rs6432404	2	13795489	3	0	3	89513	0.00335136	0	0.00335136
rs6432420	2	5261410	1	0	1	89515	0.00111712	0	0.00111712
rs6432431	2	14154731	2	1	1	89514	0.00223424	0.00111712	0.00111712
rs6432461	2	14663999	0	0	0	89516	0	0	0
rs6432484	2	15027047	2	2	0	89514	0.00223424	0.00223424	0
rs6432496	2	15138286	0	0	0	89516	0	0	0
rs6432512	2	159899913	1	0	1	89515	0.00111712	0	0.00111712
rs6432593	2	160965146	0	0	0	89516	0	0	0
rs6432666	2	161886766	1	0	1	89515	0.00111712	0	0.00111712
rs6432686	2	162325200	0	0	0	89516	0	0	0
rs6432738	2	163775203	2	1	1	89514	0.00223424	0.00111712	0.00111712
rs6432750	2	163999139	1	0	1	89515	0.00111712	0	0.00111712
rs6432808	2	165926663	2	2	0	89514	0.00223424	0.00223424	0
rs6432838	2	166511783	0	0	0	89516	0	0	0
rs6432839	2	166512004	0	0	0	89516	0	0	0
rs6432851	2	166748913	0	0	0	89516	0	0	0
rs6432860	2	166897864	0	0	0	89516	0	0	0
rs6432938	2	167494012	1	1	0	89515	0.00111712	0.00111712	0
rs6433058	2	169252417	16	1	15	89500	0.0178739	0.00111712	0.0167568
rs6433082	2	169498986	1	1	0	89515	0.00111712	0.00111712	0
rs6433105	2	169974671	0	0	0	89516	0	0	0
rs6433111	2	151870985	3	0	3	89513	0.00335136	0	0.00335136
rs6433184	2	171089475	1	0	1	89515	0.00111712	0	0.00111712
rs6433221	2	171457231	2	2	0	89514	0.00223424	0.00223424	0
rs6433294	2	172369069	0	0	0	89516	0	0	0
rs6433379	2	173620465	3	0	3	89513	0.00335136	0	0.00335136
rs6433386	2	173888073	1	0	1	89515	0.00111712	0	0.00111712
rs6433461	2	174910616	0	0	0	89516	0	0	0
rs6433472	2	175143309	0	0	0	89516	0	0	0
rs6433545	2	176432399	0	0	0	89516	0	0	0
rs6433564	2	176749778	1	0	1	89515	0.00111712	0	0.00111712
rs6433596	2	177409147	6	6	0	89510	0.00670271	0.00670271	0
rs6433636	2	177891144	0	0	0	89516	0	0	0
rs6433657	2	178134677	0	0	0	89516	0	0	0
rs6433706	2	178863084	13	12	1	89503	0.0145225	0.0134054	0.00111712
rs6433712	2	178957158	3	2	1	89513	0.00335136	0.00223424	0.00111712
rs6433728	2	179621477	2	1	1	89514	0.00223424	0.00111712	0.00111712
rs6433781	2	180215310	1	0	1	89515	0.00111712	0	0.00111712
rs6433782	2	180224834	1	0	1	89515	0.00111712	0	0.00111712
rs6433874	2	181789840	1	0	1	89515	0.00111712	0	0.00111712
rs6433876	2	181815831	0	0	0	89516	0	0	0
rs6433974	2	183353410	2	0	2	89514	0.00223424	0	0.00223424
rs6433981	2	183451998	2	0	2	89514	0.00223424	0	0.00223424
rs6434006	2	184024702	1	0	1	89515	0.00111712	0	0.00111712
rs6434075	2	185036752	4	3	1	89512	0.00446847	0.00335136	0.00111712
rs6434188	2	187449871	0	0	0	89516	0	0	0
rs6434216	2	188116484	15	14	1	89501	0.0167568	0.0156397	0.00111712
rs6434320	2	189942512	0	0	0	89516	0	0	0
rs6434353	2	190493757	1	1	0	89515	0.00111712	0.00111712	0
rs6434355	2	190501523	1	1	0	89515	0.00111712	0.00111712	0
rs6434405	2	154006439	10	9	1	89506	0.0111712	0.0100541	0.00111712
rs6434419	2	154025701	10	9	1	89506	0.0111712	0.0100541	0.00111712
rs6434497	2	192506225	1	0	1	89515	0.00111712	0	0.00111712
rs6434514	2	192716848	1	0	1	89515	0.00111712	0	0.00111712
rs6434535	2	192981038	2	1	1	89514	0.00223424	0.00111712	0.00111712
rs6434548	2	154178949	9	8	1	89507	0.0100541	0.00893695	0.00111712
rs6434730	2	195925057	18	16	2	89498	0.0201081	0.0178739	0.00223424
rs6434788	2	196452537	1	0	1	89515	0.00111712	0	0.00111712
rs6434883	2	197623781	5	1	4	89511	0.00558559	0.00111712	0.00446847
rs6434895	2	197828651	5	1	4	89511	0.00558559	0.00111712	0.00446847
rs6434916	2	198065054	2	0	2	89514	0.00223424	0	0.00223424
rs6434930	2	198369370	2	0	2	89514	0.00223424	0	0.00223424
rs6435029	2	154910880	10	1	9	89506	0.0111712	0.00111712	0.0100541
rs6435156	2	203425475	0	0	0	89516	0	0	0
rs6435169	2	203753016	1	1	0	89515	0.00111712	0.00111712	0
rs6435252	2	205658016	1	0	1	89515	0.00111712	0	0.00111712
rs6435255	2	205699871	4	3	1	89512	0.00446847	0.00335136	0.00111712
rs6435293	2	206461610	0	0	0	89516	0	0	0
rs6435297	2	206490951	0	0	0	89516	0	0	0
rs6435336	2	207091609	0	0	0	89516	0	0	0
rs6435342	2	207465830	0	0	0	89516	0	0	0
rs6435401	2	208829527	0	0	0	89516	0	0	0
rs6435425	2	209046162	117	116	1	89399	0.130703	0.129586	0.00111712
rs6435472	2	209587434	0	0	0	89516	0	0	0
rs6435477	2	209693319	0	0	0	89516	0	0	0
rs6435656	2	212564850	0	0	0	89516	0	0	0
rs6435660	2	212571939	0	0	0	89516	0	0	0
rs6435670	2	212655885	1	1	0	89515	0.00111712	0.00111712	0
rs6435692	2	213008886	2	2	0	89514	0.00223424	0.00223424	0
rs6435700	2	213236480	4	2	2	89512	0.00446847	0.00223424	0.00223424
rs6435726	2	213635052	4	0	4	89512	0.00446847	0	0.00446847
rs6435791	2	214570513	17	16	1	89499	0.018991	0.0178739	0.00111712
rs6435862	2	215672546	2	1	1	89514	0.00223424	0.00111712	0.00111712
rs6435922	2	216676912	1	0	1	89515	0.00111712	0	0.00111712
rs6435948	2	217588017	0	0	0	89516	0	0	0
rs6435978	2	218219166	1	1	0	89515	0.00111712	0.00111712	0
rs6436025	2	218942848	0	0	0	89516	0	0	0
rs6436089	2	219668813	0	0	0	89516	0	0	0
rs6436122	2	220036390	0	0	0	89516	0	0	0
rs6436132	2	220160644	2	0	2	89514	0.00223424	0	0.00223424
rs6436140	2	220200242	2	0	2	89514	0.00223424	0	0.00223424
rs6436150	2	220265609	1	0	1	89515	0.00111712	0	0.00111712
rs6436252	2	222203245	3	0	3	89513	0.00335136	0	0.00335136
rs6436302	2	223106322	0	0	0	89516	0	0	0
rs6436315	2	223273313	0	0	0	89516	0	0	0
rs6436362	2	223782397	1	0	1	89515	0.00111712	0	0.00111712
rs6436373	2	157252095	0	0	0	89516	0	0	0
rs6436389	2	150548274	2	0	2	89514	0.00223424	0	0.00223424
rs6436445	2	224722446	2	2	0	89514	0.00223424	0.00223424	0
rs6436470	2	225134322	3	1	2	89513	0.00335136	0.00111712	0.00223424
rs6436479	2	225281206	0	0	0	89516	0	0	0
rs6436522	2	225989070	1	0	1	89515	0.00111712	0	0.00111712
rs6436572	2	226459821	3	1	2	89513	0.00335136	0.00111712	0.00223424
rs6436634	2	227564527	1	0	1	89515	0.00111712	0	0.00111712
rs6436654	2	227974113	1	0	1	89515	0.00111712	0	0.00111712
rs6436656	2	227997971	1	0	1	89515	0.00111712	0	0.00111712
rs6436719	2	228507361	0	0	0	89516	0	0	0
rs6436839	2	229969798	0	0	0	89516	0	0	0
rs6436883	2	230505033	15	0	15	89501	0.0167568	0	0.0167568
rs6436917	2	231038160	1	1	0	89515	0.00111712	0.00111712	0
rs6436932	2	231258450	20	14	6	89496	0.0223424	0.0156397	0.00670271
rs6437002	2	232025284	0	0	0	89516	0	0	0
rs6437059	2	233171039	4	0	4	89512	0.00446847	0	0.00446847
rs6437061	2	233185052	4	0	4	89512	0.00446847	0	0.00446847
rs6437079	2	233839174	7	0	7	89509	0.00781983	0	0.00781983
rs6437118	2	158752425	1	0	1	89515	0.00111712	0	0.00111712
rs6437215	2	159809860	1	0	1	89515	0.00111712	0	0.00111712
rs6437222	2	241920808	0	0	0	89516	0	0	0
rs6437268	2	241000862	3	0	3	89513	0.00335136	0	0.00335136
rs6437270	2	242582287	1	0	1	89515	0.00111712	0	0.00111712
rs6437294	2	241083287	2	0	2	89514	0.00223424	0	0.00223424
rs6437330	2	240878374	3	0	3	89513	0.00335136	0	0.00335136
rs646737	2	224608162	0	0	0	89516	0	0	0
rs647316	2	31464829	1	1	0	89515	0.00111712	0.00111712	0
rs648120	2	161622729	1	0	1	89515	0.00111712	0	0.00111712
rs649729	2	31464385	1	1	0	89515	0.00111712	0.00111712	0
rs650312	2	137189536	2	1	1	89514	0.00223424	0.00111712	0.00111712
rs651418	2	4495174	2	1	1	89514	0.00223424	0.00111712	0.00111712
rs651797	2	211856725	5	0	5	89511	0.00558559	0	0.00558559
rs651970	2	135208077	1	1	0	89515	0.00111712	0.00111712	0
rs6531119	2	18993027	3	0	3	89513	0.00335136	0	0.00335136
rs6531134	2	19110370	0	0	0	89516	0	0	0
rs6531176	2	19811522	0	0	0	89516	0	0	0
rs6531190	2	19878796	0	0	0	89516	0	0	0
rs6531209	2	20334723	1	0	1	89515	0.00111712	0	0.00111712
rs6531212	2	20338020	2	0	2	89514	0.00223424	0	0.00223424
rs6531222	2	20388484	2	0	2	89514	0.00223424	0	0.00223424
rs6531230	2	20520878	2	1	1	89514	0.00223424	0.00111712	0.00111712
rs6531236	2	20587965	1	1	0	89515	0.00111712	0.00111712	0
rs6531255	2	21082489	1	1	0	89515	0.00111712	0.00111712	0
rs6531265	2	16944041	1	0	1	89515	0.00111712	0	0.00111712
rs6531282	2	17279094	0	0	0	89516	0	0	0
rs6541725	2	121338032	0	0	0	89516	0	0	0
rs6541799	2	122507625	1	0	1	89515	0.00111712	0	0.00111712
rs6541804	2	122576458	5	0	5	89511	0.00558559	0	0.00558559
rs6541829	2	123222183	5	2	3	89511	0.00558559	0.00223424	0.00335136
rs6541859	2	123524253	4	3	1	89512	0.00446847	0.00335136	0.00111712
rs6541874	2	123770718	7	5	2	89509	0.00781983	0.00558559	0.00223424
rs6541877	2	123823730	9	5	4	89507	0.0100541	0.00558559	0.00446847
rs6542107	2	113732560	0	0	0	89516	0	0	0
rs6542123	2	113929509	0	0	0	89516	0	0	0
rs6542125	2	114018826	0	0	0	89516	0	0	0
rs6542227	2	115626029	0	0	0	89516	0	0	0
rs6542304	2	116867596	0	0	0	89516	0	0	0
rs6542426	2	118801680	0	0	0	89516	0	0	0
rs6542441	2	119042079	0	0	0	89516	0	0	0
rs6542466	2	119239524	1	0	1	89515	0.00111712	0	0.00111712
rs6542487	2	119648349	2	0	2	89514	0.00223424	0	0.00223424
rs6542507	2	119912814	1	1	0	89515	0.00111712	0.00111712	0
rs6542524	2	120104458	1	0	1	89515	0.00111712	0	0.00111712
rs6542643	2	4929250	1	0	1	89515	0.00111712	0	0.00111712
rs6542651	2	3759830	1	0	1	89515	0.00111712	0	0.00111712
rs6542670	2	4050728	1	0	1	89515	0.00111712	0	0.00111712
rs6542704	2	4374748	1	0	1	89515	0.00111712	0	0.00111712
rs6542706	2	4409558	2	0	2	89514	0.00223424	0	0.00223424
rs6542726	2	108198802	7	2	5	89509	0.00781983	0.00223424	0.00558559
rs6542746	2	108605836	13	5	8	89503	0.0145225	0.00558559	0.00893695
rs6542759	2	108885895	6	4	2	89510	0.00670271	0.00446847	0.00223424
rs6542781	2	99083764	0	0	0	89516	0	0	0
rs6542787	2	109556365	7	2	5	89509	0.00781983	0.00223424	0.00558559
rs6542832	2	110077153	8	1	7	89508	0.00893695	0.00111712	0.00781983
rs6542950	2	101045508	0	0	0	89516	0	0	0
rs6542966	2	101140614	1	0	1	89515	0.00111712	0	0.00111712
rs6543081	2	102233731	3	0	3	89513	0.00335136	0	0.00335136
rs6543146	2	103096695	0	0	0	89516	0	0	0
rs6543194	2	103598575	0	0	0	89516	0	0	0
rs6543213	2	104115429	0	0	0	89516	0	0	0
rs6543256	2	105091271	0	0	0	89516	0	0	0
rs6543280	2	98701043	13	0	13	89503	0.0145225	0	0.0145225
rs6543296	2	106071001	2	1	1	89514	0.00223424	0.00111712	0.00111712
rs6543313	2	106144530	3	1	2	89513	0.00335136	0.00111712	0.00223424
rs6543316	2	106149270	3	1	2	89513	0.00335136	0.00111712	0.00223424
rs6543322	2	106217330	3	1	2	89513	0.00335136	0.00111712	0.00223424
rs6543408	2	106965073	13	5	8	89503	0.0145225	0.00558559	0.00893695
rs6543438	2	107338258	8	2	6	89508	0.00893695	0.00223424	0.00670271
rs6543445	2	107444176	8	2	6	89508	0.00893695	0.00223424	0.00670271
rs6543507	2	239951235	21	0	21	89495	0.0234595	0	0.0234595
rs6543510	2	240024654	16	0	16	89500	0.0178739	0	0.0178739
rs6543521	2	240226642	1	1	0	89515	0.00111712	0.00111712	0
rs6543523	2	240228263	1	1	0	89515	0.00111712	0.00111712	0
rs6543540	2	240409324	3	0	3	89513	0.00335136	0	0.00335136
rs6543562	2	240533061	4	0	4	89512	0.00446847	0	0.00446847
rs6543570	2	240601166	4	0	4	89512	0.00446847	0	0.00446847
rs6543581	2	240702308	3	0	3	89513	0.00335136	0	0.00335136
rs6543587	2	240742906	3	0	3	89513	0.00335136	0	0.00335136
rs6543645	2	32194643	0	0	0	89516	0	0	0
rs6543678	2	33062281	184	0	184	89332	0.20555	0	0.20555
rs6543714	2	33682603	3	3	0	89513	0.00335136	0.00335136	0
rs6543790	2	34190769	71	71	0	89445	0.0793154	0.0793154	0
rs6543816	2	34442074	2	2	0	89514	0.00223424	0.00223424	0
rs6543855	2	34755032	78	74	4	89438	0.0871353	0.0826668	0.00446847
rs6543870	2	34986833	8	4	4	89508	0.00893695	0.00446847	0.00446847
rs6543994	2	36302005	13	13	0	89503	0.0145225	0.0145225	0
rs6544001	2	36494107	9	8	1	89507	0.0100541	0.00893695	0.00111712
rs6544021	2	22753225	3	2	1	89513	0.00335136	0.00223424	0.00111712
rs6544081	2	37700786	3	0	3	89513	0.00335136	0	0.00335136
rs6544089	2	37758745	3	0	3	89513	0.00335136	0	0.00335136
rs6544135	2	38352333	4	1	3	89512	0.00446847	0.00111712	0.00335136
rs6544311	2	40353277	4	2	2	89512	0.00446847	0.00223424	0.00223424
rs6544321	2	40562435	6	3	3	89510	0.00670271	0.00335136	0.00335136
rs6544503	2	42337163	1	0	1	89515	0.00111712	0	0.00111712
rs6544535	2	42518107	15	14	1	89501	0.0167568	0.0156397	0.00111712
rs6544598	2	43031054	4	0	4	89512	0.00446847	0	0.00446847
rs6544683	2	43879382	20	18	2	89496	0.0223424	0.0201081	0.00223424
rs6544713	2	44073881	8	1	7	89508	0.00893695	0.00111712	0.00781983
rs6544796	2	45505271	13	2	11	89503	0.0145225	0.00223424	0.0122883
rs6544836	2	45815991	16	0	16	89500	0.0178739	0	0.0178739
rs6544847	2	45950331	11	0	11	89505	0.0122883	0	0.0122883
rs6544868	2	46256666	2	1	1	89514	0.00223424	0.00111712	0.00111712
rs6544900	2	46752101	0	0	0	89516	0	0	0
rs6544942	2	47182740	0	0	0	89516	0	0	0
rs6544949	2	23787723	0	0	0	89516	0	0	0
rs6544997	2	47844505	0	0	0	89516	0	0	0
rs6545008	2	48196989	0	0	0	89516	0	0	0
rs6545044	2	48739523	0	0	0	89516	0	0	0
rs6545074	2	49070405	4	3	1	89512	0.00446847	0.00335136	0.00111712
rs6545077	2	49109306	6	5	1	89510	0.00670271	0.00558559	0.00111712
rs6545078	2	49129316	11	11	0	89505	0.0122883	0.0122883	0
rs6545082	2	49153675	10	10	0	89506	0.0111712	0.0111712	0
rs6545087	2	49185716	9	9	0	89507	0.0100541	0.0100541	0
rs6545107	2	49565575	15	14	1	89501	0.0167568	0.0156397	0.00111712
rs6545181	2	50815829	4	3	1	89512	0.00446847	0.00335136	0.00111712
rs6545231	2	52044845	11	11	0	89505	0.0122883	0.0122883	0
rs6545359	2	53846965	0	0	0	89516	0	0	0
rs6545367	2	54037285	2	0	2	89514	0.00223424	0	0.00223424
rs6545432	2	54817683	0	0	0	89516	0	0	0
rs6545443	2	55035282	13	13	0	89503	0.0145225	0.0145225	0
rs6545454	2	55122589	1	1	0	89515	0.00111712	0.00111712	0
rs6545459	2	55150611	1	1	0	89515	0.00111712	0.00111712	0
rs6545480	2	55460751	2	0	2	89514	0.00223424	0	0.00223424
rs6545492	2	55639980	1	0	1	89515	0.00111712	0	0.00111712
rs6545528	2	56082610	1	0	1	89515	0.00111712	0	0.00111712
rs6545533	2	56203569	2	2	0	89514	0.00223424	0.00223424	0
rs6545609	2	21544066	0	0	0	89516	0	0	0
rs6545653	2	57732408	4	1	3	89512	0.00446847	0.00111712	0.00335136
rs6545712	2	59240153	0	0	0	89516	0	0	0
rs6545742	2	59803687	2	2	0	89514	0.00223424	0.00223424	0
rs6545755	2	60061191	0	0	0	89516	0	0	0
rs6545761	2	60110887	0	0	0	89516	0	0	0
rs6545800	2	25118885	1	0	1	89515	0.00111712	0	0.00111712
rs6545804	2	60538609	2	1	1	89514	0.00223424	0.00111712	0.00111712
rs6545814	2	25131316	1	0	1	89515	0.00111712	0	0.00111712
rs6545816	2	60714861	1	0	1	89515	0.00111712	0	0.00111712
rs6545817	2	60715179	1	0	1	89515	0.00111712	0	0.00111712
rs6545930	2	62611707	0	0	0	89516	0	0	0
rs6545939	2	62674239	0	0	0	89516	0	0	0
rs6545946	2	62713533	1	1	0	89515	0.00111712	0.00111712	0
rs6546023	2	63919883	1	0	1	89515	0.00111712	0	0.00111712
rs6546073	2	64698397	2	1	1	89514	0.00223424	0.00111712	0.00111712
rs6546102	2	65010556	1	0	1	89515	0.00111712	0	0.00111712
rs6546108	2	65103983	1	0	1	89515	0.00111712	0	0.00111712
rs6546132	2	65392042	0	0	0	89516	0	0	0
rs6546165	2	65829712	0	0	0	89516	0	0	0
rs6546183	2	25671806	0	0	0	89516	0	0	0
rs6546206	2	66293343	14	14	0	89502	0.0156397	0.0156397	0
rs6546274	2	67163302	2	0	2	89514	0.00223424	0	0.00223424
rs6546314	2	25845467	2	0	2	89514	0.00223424	0	0.00223424
rs6546315	2	67800520	2	0	2	89514	0.00223424	0	0.00223424
rs6546452	2	25981272	2	0	2	89514	0.00223424	0	0.00223424
rs6546454	2	69193133	0	0	0	89516	0	0	0
rs6546497	2	69527166	0	0	0	89516	0	0	0
rs6546534	2	69797008	1	1	0	89515	0.00111712	0.00111712	0
rs6546546	2	70009035	7	0	7	89509	0.00781983	0	0.00781983
rs6546548	2	70017022	0	0	0	89516	0	0	0
rs6546619	2	70938472	0	0	0	89516	0	0	0
rs6546638	2	71020254	0	0	0	89516	0	0	0
rs6546674	2	71334998	7	0	7	89509	0.00781983	0	0.00781983
rs6546693	2	71680632	0	0	0	89516	0	0	0
rs6546698	2	71711141	0	0	0	89516	0	0	0
rs6546731	2	72116933	0	0	0	89516	0	0	0
rs6546733	2	72173427	0	0	0	89516	0	0	0
rs6546747	2	72380823	0	0	0	89516	0	0	0
rs6546818	2	73530309	2	0	2	89514	0.00223424	0	0.00223424
rs6546824	2	73587331	2	0	2	89514	0.00223424	0	0.00223424
rs6546835	2	73664715	1	0	1	89515	0.00111712	0	0.00111712
rs6546851	2	73833283	2	0	2	89514	0.00223424	0	0.00223424
rs6546852	2	73833431	2	0	2	89514	0.00223424	0	0.00223424
rs6546853	2	73833739	2	0	2	89514	0.00223424	0	0.00223424
rs6546856	2	73837751	2	0	2	89514	0.00223424	0	0.00223424
rs6546857	2	73837955	2	0	2	89514	0.00223424	0	0.00223424
rs6546861	2	73849861	2	0	2	89514	0.00223424	0	0.00223424
rs6546923	2	75012327	7	1	6	89509	0.00781983	0.00111712	0.00670271
rs6546964	2	75541243	7	4	3	89509	0.00781983	0.00446847	0.00335136
rs6546985	2	75604668	4	2	2	89512	0.00446847	0.00223424	0.00223424
rs6546993	2	75629909	4	2	2	89512	0.00446847	0.00223424	0.00223424
rs6547014	2	75853788	6	2	4	89510	0.00670271	0.00223424	0.00446847
rs6547035	2	76091644	3	1	2	89513	0.00335136	0.00111712	0.00223424
rs6547112	2	77227529	5	3	2	89511	0.00558559	0.00335136	0.00223424
rs6547123	2	77360561	11	7	4	89505	0.0122883	0.00781983	0.00446847
rs6547158	2	77965325	9	5	4	89507	0.0100541	0.00558559	0.00446847
rs6547231	2	79599061	4	1	3	89512	0.00446847	0.00111712	0.00335136
rs6547243	2	79761016	3	1	2	89513	0.00335136	0.00111712	0.00223424
rs6547286	2	80092547	6	4	2	89510	0.00670271	0.00446847	0.00223424
rs6547316	2	80810423	3	2	1	89513	0.00335136	0.00223424	0.00111712
rs6547369	2	81623974	4	2	2	89512	0.00446847	0.00223424	0.00223424
rs6547446	2	83078896	15	2	13	89501	0.0167568	0.00223424	0.0145225
rs6547485	2	83538976	4	3	1	89512	0.00446847	0.00335136	0.00111712
rs6547503	2	83860201	2	1	1	89514	0.00223424	0.00111712	0.00111712
rs6547526	2	84370890	1	1	0	89515	0.00111712	0.00111712	0
rs6547597	2	85389685	0	0	0	89516	0	0	0
rs6547607	2	85491420	1	0	1	89515	0.00111712	0	0.00111712
rs6547631	2	85909026	0	0	0	89516	0	0	0
rs6547632	2	85933367	0	0	0	89516	0	0	0
rs6547647	2	86155271	0	0	0	89516	0	0	0
rs6547651	2	86184486	0	0	0	89516	0	0	0
rs6547681	2	86621870	0	0	0	89516	0	0	0
rs6547705	2	87044316	0	0	0	89516	0	0	0
rs6547750	2	88373195	6	1	5	89510	0.00670271	0.00111712	0.00558559
rs6547848	2	28589441	0	0	0	89516	0	0	0
rs6547849	2	28600617	0	0	0	89516	0	0	0
rs6547853	2	28646801	0	0	0	89516	0	0	0
rs6547857	2	28757368	0	0	0	89516	0	0	0
rs6547928	2	29660498	0	0	0	89516	0	0	0
rs6547930	2	29672940	1	1	0	89515	0.00111712	0.00111712	0
rs6547972	2	29913145	2	2	0	89514	0.00223424	0.00223424	0
rs6548003	2	30456082	0	0	0	89516	0	0	0
rs6548010	2	21277922	0	0	0	89516	0	0	0
rs6548054	2	1859870	3	0	3	89513	0.00335136	0	0.00335136
rs6548062	2	1698030	19	0	19	89497	0.0212253	0	0.0212253
rs6548066	2	2829349	0	0	0	89516	0	0	0
rs6548165	2	3149987	3	0	3	89513	0.00335136	0	0.00335136
rs6548201	2	1136877	15	3	12	89501	0.0167568	0.00335136	0.0134054
rs6548238	2	634905	11	5	6	89505	0.0122883	0.00558559	0.00670271
rs6548280	2	904030	33	7	26	89483	0.0368649	0.00781983	0.0290451
rs6548285	2	963334	30	7	23	89486	0.0335136	0.00781983	0.0256937
rs655029	2	31477838	1	1	0	89515	0.00111712	0.00111712	0
rs655510	2	165370061	1	1	0	89515	0.00111712	0.00111712	0
rs6568	2	127454230	0	0	0	89516	0	0	0
rs6576987	2	97512059	2	2	0	89514	0.00223424	0.00223424	0
rs6605287	2	3066698	3	0	3	89513	0.00335136	0	0.00335136
rs660839	2	33669037	0	0	0	89516	0	0	0
rs661899	2	135203162	1	1	0	89515	0.00111712	0.00111712	0
rs661929	2	20970053	1	1	0	89515	0.00111712	0.00111712	0
rs662510	2	4491654	2	1	1	89514	0.00223424	0.00111712	0.00111712
rs664024	2	221745652	4	0	4	89512	0.00446847	0	0.00446847
rs664510	2	16406949	0	0	0	89516	0	0	0
rs66472210	2	5530536	5	0	5	89511	0.00558559	0	0.00558559
rs66481972	2	23205861	1	1	0	89515	0.00111712	0.00111712	0
rs66486668	2	158696488	1	0	1	89515	0.00111712	0	0.00111712
rs66495531	2	206496074	0	0	0	89516	0	0	0
rs6650780	2	199797322	0	0	0	89516	0	0	0
rs6650783	2	122390604	1	0	1	89515	0.00111712	0	0.00111712
rs66520116	2	38445215	4	1	3	89512	0.00446847	0.00111712	0.00335136
rs66521967	2	40672997	5	2	3	89511	0.00558559	0.00223424	0.00335136
rs66529941	2	165419347	1	1	0	89515	0.00111712	0.00111712	0
rs66533831	2	7535305	0	0	0	89516	0	0	0
rs66566840	2	16381716	0	0	0	89516	0	0	0
rs66567403	2	234869908	0	0	0	89516	0	0	0
rs66583355	2	176738755	1	0	1	89515	0.00111712	0	0.00111712
rs66586057	2	134646790	10	0	10	89506	0.0111712	0	0.0111712
rs66600435	2	40383749	5	2	3	89511	0.00558559	0.00223424	0.00335136
rs66608479	2	19677947	0	0	0	89516	0	0	0
rs666334	2	45884213	15	0	15	89501	0.0167568	0	0.0167568
rs66634112	2	34810594	79	75	4	89437	0.0882524	0.0837839	0.00446847
rs66663409	2	596888	11	7	4	89505	0.0122883	0.00781983	0.00446847
rs66663448	2	206853472	0	0	0	89516	0	0	0
rs66677602	2	179611711	1	1	0	89515	0.00111712	0.00111712	0
rs66685901	2	237766189	3	1	2	89513	0.00335136	0.00111712	0.00223424
rs66712899	2	114017875	0	0	0	89516	0	0	0
rs66715157	2	231062849	4	1	3	89512	0.00446847	0.00111712	0.00335136
rs66718171	2	43884184	18	18	0	89498	0.0201081	0.0201081	0
rs66726164	2	185773141	4	1	3	89512	0.00446847	0.00111712	0.00335136
rs66737610	2	2007675	2	0	2	89514	0.00223424	0	0.00223424
rs667529	2	20947197	1	1	0	89515	0.00111712	0.00111712	0
rs66788309	2	61992026	2	0	2	89514	0.00223424	0	0.00223424
rs66791472	2	80197981	6	4	2	89510	0.00670271	0.00446847	0.00223424
rs66803736	2	119831125	1	1	0	89515	0.00111712	0.00111712	0
rs66805082	2	15297790	3	2	1	89513	0.00335136	0.00223424	0.00111712
rs66815376	2	241543863	9	0	9	89507	0.0100541	0	0.0100541
rs66815774	2	2577764	0	0	0	89516	0	0	0
rs66817059	2	143238322	2	1	1	89514	0.00223424	0.00111712	0.00111712
rs66839174	2	179598170	0	0	0	89516	0	0	0
rs66847473	2	69140470	1	0	1	89515	0.00111712	0	0.00111712
rs66889485	2	43153772	2	0	2	89514	0.00223424	0	0.00223424
rs66906321	2	630070	13	7	6	89503	0.0145225	0.00781983	0.00670271
rs66912003	2	18138234	4	1	3	89512	0.00446847	0.00111712	0.00335136
rs66937569	2	199608798	0	0	0	89516	0	0	0
rs66938001	2	59790035	3	3	0	89513	0.00335136	0.00335136	0
rs66945236	2	46489062	2	1	1	89514	0.00223424	0.00111712	0.00111712
rs66951845	2	33651928	0	0	0	89516	0	0	0
rs66966787	2	174618322	0	0	0	89516	0	0	0
rs66987935	2	18634694	0	0	0	89516	0	0	0
rs66989051	2	184585807	2	1	1	89514	0.00223424	0.00111712	0.00111712
rs669981	2	221778190	4	0	4	89512	0.00446847	0	0.00446847
rs6704641	2	200164252	0	0	0	89516	0	0	0
rs6704644	2	234406655	2	1	1	89514	0.00223424	0.00111712	0.00111712
rs6704741	2	68149455	1	0	1	89515	0.00111712	0	0.00111712
rs6704768	2	233592501	0	0	0	89516	0	0	0
rs6704784	2	192109558	0	0	0	89516	0	0	0
rs6704971	2	36881929	6	6	0	89510	0.00670271	0.00670271	0
rs6704996	2	34332491	7	3	4	89509	0.00781983	0.00335136	0.00446847
rs6705046	2	113017065	18	10	8	89498	0.0201081	0.0111712	0.00893695
rs6705102	2	133772629	4	1	3	89512	0.00446847	0.00111712	0.00335136
rs6705106	2	49198180	6	6	0	89510	0.00670271	0.00670271	0
rs6705164	2	77468540	9	5	4	89507	0.0100541	0.00558559	0.00446847
rs6705213	2	19694200	0	0	0	89516	0	0	0
rs6705266	2	229822600	2	0	2	89514	0.00223424	0	0.00223424
rs6705285	2	66709468	1	0	1	89515	0.00111712	0	0.00111712
rs6705372	2	233813909	5	0	5	89511	0.00558559	0	0.00558559
rs6705424	2	66936494	2	0	2	89514	0.00223424	0	0.00223424
rs6705487	2	113431092	0	0	0	89516	0	0	0
rs6705499	2	15893891	1	0	1	89515	0.00111712	0	0.00111712
rs6705510	2	140518262	5	1	4	89511	0.00558559	0.00111712	0.00446847
rs6705512	2	37703223	3	0	3	89513	0.00335136	0	0.00335136
rs6705555	2	72062531	0	0	0	89516	0	0	0
rs6705628	2	74208362	0	0	0	89516	0	0	0
rs6705651	2	121191300	1	0	1	89515	0.00111712	0	0.00111712
rs6705679	2	177627904	6	6	0	89510	0.00670271	0.00670271	0
rs6705700	2	174150899	1	0	1	89515	0.00111712	0	0.00111712
rs6705721	2	130639535	4	3	1	89512	0.00446847	0.00335136	0.00111712
rs6705735	2	53674840	3	1	2	89513	0.00335136	0.00111712	0.00223424
rs6705747	2	69158120	1	0	1	89515	0.00111712	0	0.00111712
rs6705765	2	20252695	1	0	1	89515	0.00111712	0	0.00111712
rs6705792	2	159602186	1	0	1	89515	0.00111712	0	0.00111712
rs6705911	2	182979076	0	0	0	89516	0	0	0
rs6706001	2	175561432	0	0	0	89516	0	0	0
rs6706007	2	175561442	0	0	0	89516	0	0	0
rs67060243	2	61366095	4	0	4	89512	0.00446847	0	0.00446847
rs6706045	2	38115194	4	1	3	89512	0.00446847	0.00111712	0.00335136
rs6706055	2	131781750	18	8	10	89498	0.0201081	0.00893695	0.0111712
rs6706116	2	148365842	1	1	0	89515	0.00111712	0.00111712	0
rs6706154	2	8398487	1	0	1	89515	0.00111712	0	0.00111712
rs6706165	2	15909600	0	0	0	89516	0	0	0
rs6706169	2	166281132	0	0	0	89516	0	0	0
rs6706233	2	150140202	2	0	2	89514	0.00223424	0	0.00223424
rs6706257	2	31350881	1	1	0	89515	0.00111712	0.00111712	0
rs6706278	2	33128485	178	0	178	89338	0.198847	0	0.198847
rs6706312	2	180670922	3	3	0	89513	0.00335136	0.00335136	0
rs6706314	2	82886562	3	2	1	89513	0.00335136	0.00223424	0.00111712
rs6706382	2	66815275	1	0	1	89515	0.00111712	0	0.00111712
rs6706461	2	149192933	2	0	2	89514	0.00223424	0	0.00223424
rs6706472	2	50228332	1	0	1	89515	0.00111712	0	0.00111712
rs6706514	2	65053216	1	0	1	89515	0.00111712	0	0.00111712
rs6706577	2	111796833	19	10	9	89497	0.0212253	0.0111712	0.0100541
rs6706641	2	42176266	3	0	3	89513	0.00335136	0	0.00335136
rs6706648	2	60722040	1	0	1	89515	0.00111712	0	0.00111712
rs6706659	2	216456379	0	0	0	89516	0	0	0
rs6706700	2	143262276	2	1	1	89514	0.00223424	0.00111712	0.00111712
rs6706778	2	43317253	1	0	1	89515	0.00111712	0	0.00111712
rs6706841	2	66866732	2	0	2	89514	0.00223424	0	0.00223424
rs6706868	2	3384825	4	2	2	89512	0.00446847	0.00223424	0.00223424
rs6706977	2	131078267	44	2	42	89472	0.0491532	0.00223424	0.046919
rs6706995	2	12234278	0	0	0	89516	0	0	0
rs6707014	2	227534610	2	0	2	89514	0.00223424	0	0.00223424
rs6707023	2	38140126	4	1	3	89512	0.00446847	0.00111712	0.00335136
rs6707044	2	19490759	0	0	0	89516	0	0	0
rs6707056	2	66204983	0	0	0	89516	0	0	0
rs6707103	2	103994511	0	0	0	89516	0	0	0
rs6707164	2	182671197	0	0	0	89516	0	0	0
rs6707186	2	128303364	0	0	0	89516	0	0	0
rs6707195	2	158900762	0	0	0	89516	0	0	0
rs6707202	2	212191113	0	0	0	89516	0	0	0
rs6707203	2	5303541	1	0	1	89515	0.00111712	0	0.00111712
rs6707221	2	2802619	0	0	0	89516	0	0	0
rs6707223	2	2504833	0	0	0	89516	0	0	0
rs6707277	2	128411934	7	0	7	89509	0.00781983	0	0.00781983
rs6707326	2	135357705	0	0	0	89516	0	0	0
rs6707333	2	45512908	12	1	11	89504	0.0134054	0.00111712	0.0122883
rs6707377	2	115293619	5	0	5	89511	0.00558559	0	0.00558559
rs6707437	2	180453149	1	0	1	89515	0.00111712	0	0.00111712
rs6707461	2	165109326	0	0	0	89516	0	0	0
rs6707485	2	16110503	0	0	0	89516	0	0	0
rs6707500	2	205115622	2	0	2	89514	0.00223424	0	0.00223424
rs670757	2	165352165	1	1	0	89515	0.00111712	0.00111712	0
rs6707573	2	33058768	184	0	184	89332	0.20555	0	0.20555
rs6707578	2	231174420	1	1	0	89515	0.00111712	0.00111712	0
rs6707582	2	34403344	3	3	0	89513	0.00335136	0.00335136	0
rs6707592	2	124278828	298	297	1	89218	0.332901	0.331784	0.00111712
rs6707649	2	30603962	0	0	0	89516	0	0	0
rs6707672	2	127342166	0	0	0	89516	0	0	0
rs6707705	2	158966186	0	0	0	89516	0	0	0
rs6707731	2	174713416	0	0	0	89516	0	0	0
rs6707786	2	166224	109	6	103	89407	0.121766	0.00670271	0.115063
rs6707813	2	173923137	1	0	1	89515	0.00111712	0	0.00111712
rs6707920	2	72582796	0	0	0	89516	0	0	0
rs6707944	2	125315748	23	0	23	89493	0.0256937	0	0.0256937
rs6707973	2	26901215	0	0	0	89516	0	0	0
rs6707974	2	30429330	0	0	0	89516	0	0	0
rs6707983	2	127342981	0	0	0	89516	0	0	0
rs6708016	2	52682642	5	5	0	89511	0.00558559	0.00558559	0
rs6708052	2	4323188	1	0	1	89515	0.00111712	0	0.00111712
rs67080969	2	184829402	2	1	1	89514	0.00223424	0.00111712	0.00111712
rs6708126	2	67852992	1	0	1	89515	0.00111712	0	0.00111712
rs6708170	2	239915576	18	0	18	89498	0.0201081	0	0.0201081
rs6708269	2	192666465	1	0	1	89515	0.00111712	0	0.00111712
rs6708323	2	235110179	1	0	1	89515	0.00111712	0	0.00111712
rs6708374	2	173114962	0	0	0	89516	0	0	0
rs6708453	2	131089135	44	2	42	89472	0.0491532	0.00223424	0.046919
rs6708491	2	12509020	0	0	0	89516	0	0	0
rs6708523	2	144306476	0	0	0	89516	0	0	0
rs6708542	2	205256040	1	0	1	89515	0.00111712	0	0.00111712
rs6708583	2	130662416	4	3	1	89512	0.00446847	0.00335136	0.00111712
rs6708595	2	119147509	1	0	1	89515	0.00111712	0	0.00111712
rs6708609	2	103232093	0	0	0	89516	0	0	0
rs6708611	2	64168232	6	1	5	89510	0.00670271	0.00111712	0.00558559
rs6708646	2	133759852	4	0	4	89512	0.00446847	0	0.00446847
rs6708659	2	7924833	0	0	0	89516	0	0	0
rs6708684	2	231550706	1	1	0	89515	0.00111712	0.00111712	0
rs6708693	2	215625749	2	1	1	89514	0.00223424	0.00111712	0.00111712
rs6708696	2	47773540	1	0	1	89515	0.00111712	0	0.00111712
rs6708740	2	220241274	2	0	2	89514	0.00223424	0	0.00223424
rs6708818	2	52004166	1	1	0	89515	0.00111712	0.00111712	0
rs6708830	2	224797203	4	1	3	89512	0.00446847	0.00111712	0.00335136
rs6708858	2	10098227	0	0	0	89516	0	0	0
rs6708931	2	37630993	4	1	3	89512	0.00446847	0.00111712	0.00335136
rs6709090	2	179923685	0	0	0	89516	0	0	0
rs6709175	2	87108211	0	0	0	89516	0	0	0
rs6709211	2	2192750	1	0	1	89515	0.00111712	0	0.00111712
rs6709239	2	127428266	0	0	0	89516	0	0	0
rs67092640	2	154336173	6	5	1	89510	0.00670271	0.00558559	0.00111712
rs6709280	2	20621404	1	1	0	89515	0.00111712	0.00111712	0
rs6709345	2	177081309	0	0	0	89516	0	0	0
rs6709361	2	62793940	1	1	0	89515	0.00111712	0.00111712	0
rs6709364	2	133629289	23	0	23	89493	0.0256937	0	0.0256937
rs6709401	2	187356004	0	0	0	89516	0	0	0
rs6709418	2	185829672	0	0	0	89516	0	0	0
rs6709476	2	85443924	0	0	0	89516	0	0	0
rs6709515	2	103753030	0	0	0	89516	0	0	0
rs6709552	2	7339194	0	0	0	89516	0	0	0
rs6709558	2	121886826	2	0	2	89514	0.00223424	0	0.00223424
rs6709604	2	192430677	0	0	0	89516	0	0	0
rs6709634	2	29814009	1	1	0	89515	0.00111712	0.00111712	0
rs6709708	2	179729081	16	16	0	89500	0.0178739	0.0178739	0
rs6709735	2	107962440	6	2	4	89510	0.00670271	0.00223424	0.00446847
rs6709823	2	234876755	1	1	0	89515	0.00111712	0.00111712	0
rs6709858	2	213718301	2	0	2	89514	0.00223424	0	0.00223424
rs6709913	2	102035192	22	0	22	89494	0.0245766	0	0.0245766
rs6709930	2	37530724	4	1	3	89512	0.00446847	0.00111712	0.00335136
rs6709952	2	57303840	5	3	2	89511	0.00558559	0.00335136	0.00223424
rs6709954	2	69518726	0	0	0	89516	0	0	0
rs6709982	2	192060780	0	0	0	89516	0	0	0
rs6710055	2	43448658	0	0	0	89516	0	0	0
rs6710097	2	8422147	1	0	1	89515	0.00111712	0	0.00111712
rs6710142	2	177054769	0	0	0	89516	0	0	0
rs6710158	2	148412107	0	0	0	89516	0	0	0
rs6710164	2	79300515	2	1	1	89514	0.00223424	0.00111712	0.00111712
rs6710178	2	109962283	5	1	4	89511	0.00558559	0.00111712	0.00446847
rs6710260	2	69330118	0	0	0	89516	0	0	0
rs6710279	2	205112368	2	0	2	89514	0.00223424	0	0.00223424
rs6710284	2	81440526	2	1	1	89514	0.00223424	0.00111712	0.00111712
rs6710299	2	136822738	2	1	1	89514	0.00223424	0.00111712	0.00111712
rs6710329	2	178942302	1	0	1	89515	0.00111712	0	0.00111712
rs6710364	2	60958287	2	0	2	89514	0.00223424	0	0.00223424
rs6710365	2	127353125	0	0	0	89516	0	0	0
rs6710419	2	231751863	1	0	1	89515	0.00111712	0	0.00111712
rs6710439	2	208541628	0	0	0	89516	0	0	0
rs6710518	2	166583244	0	0	0	89516	0	0	0
rs6710538	2	150739256	3	0	3	89513	0.00335136	0	0.00335136
rs6710603	2	81120551	3	2	1	89513	0.00335136	0.00223424	0.00111712
rs6710639	2	199465662	0	0	0	89516	0	0	0
rs6710665	2	10654259	1	0	1	89515	0.00111712	0	0.00111712
rs6710692	2	73820318	2	0	2	89514	0.00223424	0	0.00223424
rs6710705	2	183700093	2	0	2	89514	0.00223424	0	0.00223424
rs6710706	2	164814041	0	0	0	89516	0	0	0
rs6710722	2	238502871	2	0	2	89514	0.00223424	0	0.00223424
rs6710726	2	73401781	2	0	2	89514	0.00223424	0	0.00223424
rs6710739	2	73278990	2	0	2	89514	0.00223424	0	0.00223424
rs6710755	2	73343973	2	0	2	89514	0.00223424	0	0.00223424
rs6710816	2	208119607	3	0	3	89513	0.00335136	0	0.00335136
rs6710823	2	135592381	0	0	0	89516	0	0	0
rs6710838	2	223044442	0	0	0	89516	0	0	0
rs6710852	2	188260921	1	0	1	89515	0.00111712	0	0.00111712
rs6710867	2	1688091	19	0	19	89497	0.0212253	0	0.0212253
rs6710885	2	102977537	2	0	2	89514	0.00223424	0	0.00223424
rs6710889	2	48164334	0	0	0	89516	0	0	0
rs6710936	2	69025749	0	0	0	89516	0	0	0
rs6710937	2	239494246	0	0	0	89516	0	0	0
rs6711012	2	624034	13	7	6	89503	0.0145225	0.00781983	0.00670271
rs6711016	2	21123352	1	1	0	89515	0.00111712	0.00111712	0
rs6711060	2	174775653	0	0	0	89516	0	0	0
rs6711114	2	174477802	0	0	0	89516	0	0	0
rs6711142	2	220226393	2	0	2	89514	0.00223424	0	0.00223424
rs6711151	2	77786252	9	5	4	89507	0.0100541	0.00558559	0.00446847
rs6711223	2	145157824	0	0	0	89516	0	0	0
rs6711272	2	236040005	0	0	0	89516	0	0	0
rs6711278	2	73425019	2	0	2	89514	0.00223424	0	0.00223424
rs6711321	2	48946167	0	0	0	89516	0	0	0
rs6711352	2	133813676	5	1	4	89511	0.00558559	0.00111712	0.00446847
rs6711441	2	114127434	0	0	0	89516	0	0	0
rs6711445	2	120096939	1	0	1	89515	0.00111712	0	0.00111712
rs6711476	2	12404974	0	0	0	89516	0	0	0
rs6711487	2	212597041	0	0	0	89516	0	0	0
rs6711609	2	228291911	0	0	0	89516	0	0	0
rs6711634	2	72005343	0	0	0	89516	0	0	0
rs6711710	2	223956410	0	0	0	89516	0	0	0
rs6711727	2	155596438	1	1	0	89515	0.00111712	0.00111712	0
rs6711746	2	29438549	0	0	0	89516	0	0	0
rs6711763	2	108545409	14	6	8	89502	0.0156397	0.00670271	0.00893695
rs6711764	2	221144862	0	0	0	89516	0	0	0
rs6711824	2	70876155	0	0	0	89516	0	0	0
rs6711862	2	182998122	0	0	0	89516	0	0	0
rs6711885	2	200523384	3	0	3	89513	0.00335136	0	0.00335136
rs6711895	2	16853676	0	0	0	89516	0	0	0
rs6711911	2	231682261	1	0	1	89515	0.00111712	0	0.00111712
rs6711951	2	230184398	5	0	5	89511	0.00558559	0	0.00558559
rs6712141	2	6990033	0	0	0	89516	0	0	0
rs6712148	2	232322829	0	0	0	89516	0	0	0
rs6712195	2	11795138	2	0	2	89514	0.00223424	0	0.00223424
rs6712232	2	72131032	0	0	0	89516	0	0	0
rs6712266	2	230272648	0	0	0	89516	0	0	0
rs6712273	2	71029439	0	0	0	89516	0	0	0
rs6712327	2	218864319	2	0	2	89514	0.00223424	0	0.00223424
rs6712368	2	41385405	6	4	2	89510	0.00670271	0.00446847	0.00223424
rs6712392	2	17266821	0	0	0	89516	0	0	0
rs6712404	2	233953421	4	0	4	89512	0.00446847	0	0.00446847
rs6712413	2	106243636	3	1	2	89513	0.00335136	0.00111712	0.00223424
rs6712510	2	133838788	4	0	4	89512	0.00446847	0	0.00446847
rs6712515	2	100806514	0	0	0	89516	0	0	0
rs6712517	2	98340364	0	0	0	89516	0	0	0
rs6712538	2	134473174	5	2	3	89511	0.00558559	0.00223424	0.00335136
rs6712557	2	46309825	2	1	1	89514	0.00223424	0.00111712	0.00111712
rs6712596	2	228509049	0	0	0	89516	0	0	0
rs6712647	2	34269189	13	8	5	89503	0.0145225	0.00893695	0.00558559
rs6712664	2	65213104	0	0	0	89516	0	0	0
rs6712687	2	57941470	4	2	2	89512	0.00446847	0.00223424	0.00223424
rs6712750	2	81307430	4	3	1	89512	0.00446847	0.00335136	0.00111712
rs6712764	2	19749304	0	0	0	89516	0	0	0
rs6712771	2	158935854	0	0	0	89516	0	0	0
rs6712841	2	174313400	0	0	0	89516	0	0	0
rs6712892	2	75991456	3	1	2	89513	0.00335136	0.00111712	0.00223424
rs6712932	2	105837598	1	1	0	89515	0.00111712	0.00111712	0
rs6712933	2	2504891	0	0	0	89516	0	0	0
rs6712942	2	51956627	2	2	0	89514	0.00223424	0.00223424	0
rs67129607	2	68247208	1	0	1	89515	0.00111712	0	0.00111712
rs6712986	2	25126046	1	0	1	89515	0.00111712	0	0.00111712
rs6713022	2	217867685	0	0	0	89516	0	0	0
rs6713036	2	235326552	0	0	0	89516	0	0	0
rs6713052	2	47251634	1	1	0	89515	0.00111712	0.00111712	0
rs6713087	2	238851935	1	0	1	89515	0.00111712	0	0.00111712
rs6713091	2	150628786	3	0	3	89513	0.00335136	0	0.00335136
rs6713107	2	53903161	0	0	0	89516	0	0	0
rs6713110	2	230510230	15	0	15	89501	0.0167568	0	0.0167568
rs6713185	2	227986406	1	0	1	89515	0.00111712	0	0.00111712
rs6713344	2	112814045	18	10	8	89498	0.0201081	0.0111712	0.00893695
rs6713391	2	228257359	1483	0	1483	88033	1.65669	0	1.65669
rs6713393	2	42306517	1	0	1	89515	0.00111712	0	0.00111712
rs6713421	2	126721740	7	4	3	89509	0.00781983	0.00446847	0.00335136
rs6713476	2	45126586	1	0	1	89515	0.00111712	0	0.00111712
rs6713511	2	131121149	29	2	27	89487	0.0323964	0.00223424	0.0301622
rs6713582	2	108901868	6	4	2	89510	0.00670271	0.00446847	0.00223424
rs6713658	2	233794828	0	0	0	89516	0	0	0
rs6713675	2	157456540	0	0	0	89516	0	0	0
rs6713719	2	9807984	1	0	1	89515	0.00111712	0	0.00111712
rs6713721	2	68623270	2	0	2	89514	0.00223424	0	0.00223424
rs6713758	2	232558842	0	0	0	89516	0	0	0
rs671378	2	224723386	2	2	0	89514	0.00223424	0.00223424	0
rs6713885	2	192442429	0	0	0	89516	0	0	0
rs6713918	2	13719632	2	0	2	89514	0.00223424	0	0.00223424
rs6713969	2	138900983	2	1	1	89514	0.00223424	0.00111712	0.00111712
rs6713970	2	213837306	1	0	1	89515	0.00111712	0	0.00111712
rs6713986	2	71756645	0	0	0	89516	0	0	0
rs6714013	2	166370848	0	0	0	89516	0	0	0
rs6714032	2	110023319	7	1	6	89509	0.00781983	0.00111712	0.00670271
rs6714117	2	67114505	2	0	2	89514	0.00223424	0	0.00223424
rs6714133	2	200332082	3	0	3	89513	0.00335136	0	0.00335136
rs6714182	2	30999833	3	3	0	89513	0.00335136	0.00335136	0
rs6714206	2	175570297	0	0	0	89516	0	0	0
rs6714256	2	127378841	0	0	0	89516	0	0	0
rs6714336	2	202821474	0	0	0	89516	0	0	0
rs6714340	2	159965140	1	0	1	89515	0.00111712	0	0.00111712
rs6714365	2	231725311	8	0	8	89508	0.00893695	0	0.00893695
rs6714374	2	18045413	3	0	3	89513	0.00335136	0	0.00335136
rs6714400	2	79655517	4	1	3	89512	0.00446847	0.00111712	0.00335136
rs6714405	2	134659485	10	0	10	89506	0.0111712	0	0.0111712
rs6714409	2	70686694	0	0	0	89516	0	0	0
rs6714413	2	10758859	5	0	5	89511	0.00558559	0	0.00558559
rs6714495	2	23838148	0	0	0	89516	0	0	0
rs6714520	2	135142222	2	1	1	89514	0.00223424	0.00111712	0.00111712
rs6714537	2	1735480	20	0	20	89496	0.0223424	0	0.0223424
rs6714541	2	52039658	11	11	0	89505	0.0122883	0.0122883	0
rs6714542	2	206345419	1	0	1	89515	0.00111712	0	0.00111712
rs6714545	2	237241640	2	1	1	89514	0.00223424	0.00111712	0.00111712
rs6714546	2	33361425	1	1	0	89515	0.00111712	0.00111712	0
rs6714614	2	67449899	2	0	2	89514	0.00223424	0	0.00223424
rs6714635	2	56593901	10	4	6	89506	0.0111712	0.00446847	0.00670271
rs6714783	2	75738954	13	2	11	89503	0.0145225	0.00223424	0.0122883
rs6714830	2	55389938	0	0	0	89516	0	0	0
rs6714843	2	139780817	2	1	1	89514	0.00223424	0.00111712	0.00111712
rs6714955	2	16700897	0	0	0	89516	0	0	0
rs6714968	2	222251031	3	0	3	89513	0.00335136	0	0.00335136
rs6714977	2	15280132	2	1	1	89514	0.00223424	0.00111712	0.00111712
rs6714983	2	196016661	14	13	1	89502	0.0156397	0.0145225	0.00111712
rs6715046	2	143924501	1	0	1	89515	0.00111712	0	0.00111712
rs67150475	2	156931159	1	0	1	89515	0.00111712	0	0.00111712
rs6715117	2	167021197	0	0	0	89516	0	0	0
rs6715170	2	43088304	4	0	4	89512	0.00446847	0	0.00446847
rs6715179	2	131623166	18	7	11	89498	0.0201081	0.00781983	0.0122883
rs6715181	2	180396787	1	0	1	89515	0.00111712	0	0.00111712
rs6715219	2	141281486	7	1	6	89509	0.00781983	0.00111712	0.00670271
rs6715224	2	134350570	4	2	2	89512	0.00446847	0.00223424	0.00223424
rs6715243	2	119939585	1	1	0	89515	0.00111712	0.00111712	0
rs6715284	2	202154397	0	0	0	89516	0	0	0
rs6715299	2	78185777	22	18	4	89494	0.0245766	0.0201081	0.00446847
rs6715329	2	97637905	2	2	0	89514	0.00223424	0.00223424	0
rs6715352	2	57060131	3	1	2	89513	0.00335136	0.00111712	0.00223424
rs6715356	2	239008728	1	0	1	89515	0.00111712	0	0.00111712
rs6715375	2	622988	13	7	6	89503	0.0145225	0.00781983	0.00670271
rs6715376	2	150071949	1	0	1	89515	0.00111712	0	0.00111712
rs6715410	2	129911352	3	3	0	89513	0.00335136	0.00335136	0
rs6715421	2	52534578	12	12	0	89504	0.0134054	0.0134054	0
rs6715439	2	162772897	0	0	0	89516	0	0	0
rs6715448	2	82094566	2	1	1	89514	0.00223424	0.00111712	0.00111712
rs6715474	2	169534683	1	1	0	89515	0.00111712	0.00111712	0
rs6715527	2	88850198	4	1	3	89512	0.00446847	0.00111712	0.00335136
rs6715538	2	54847934	0	0	0	89516	0	0	0
rs6715543	2	228262669	0	0	0	89516	0	0	0
rs6715551	2	68035962	0	0	0	89516	0	0	0
rs6715589	2	213765108	1	0	1	89515	0.00111712	0	0.00111712
rs6715601	2	84550988	1	0	1	89515	0.00111712	0	0.00111712
rs6715605	2	223636920	0	0	0	89516	0	0	0
rs6715677	2	203611686	3	0	3	89513	0.00335136	0	0.00335136
rs67157355	2	139951325	7	2	5	89509	0.00781983	0.00223424	0.00558559
rs6715752	2	203913552	0	0	0	89516	0	0	0
rs6715965	2	9114038	0	0	0	89516	0	0	0
rs6715990	2	173694029	1	0	1	89515	0.00111712	0	0.00111712
rs6715997	2	214940909	16	16	0	89500	0.0178739	0.0178739	0
rs6716011	2	171350680	1	0	1	89515	0.00111712	0	0.00111712
rs6716024	2	157617340	0	0	0	89516	0	0	0
rs6716063	2	145623753	1	0	1	89515	0.00111712	0	0.00111712
rs6716079	2	66812459	1	0	1	89515	0.00111712	0	0.00111712
rs6716086	2	169261867	16	1	15	89500	0.0178739	0.00111712	0.0167568
rs6716168	2	234713429	0	0	0	89516	0	0	0
rs6716187	2	239503407	0	0	0	89516	0	0	0
rs6716189	2	5275929	1	0	1	89515	0.00111712	0	0.00111712
rs6716299	2	40288568	2	0	2	89514	0.00223424	0	0.00223424
rs67163218	2	183381055	2	0	2	89514	0.00223424	0	0.00223424
rs6716338	2	226209429	1	0	1	89515	0.00111712	0	0.00111712
rs6716351	2	72334559	0	0	0	89516	0	0	0
rs6716352	2	144368257	0	0	0	89516	0	0	0
rs6716364	2	4325172	1	0	1	89515	0.00111712	0	0.00111712
rs6716456	2	151821242	3	0	3	89513	0.00335136	0	0.00335136
rs6716519	2	16904254	0	0	0	89516	0	0	0
rs6716549	2	34611748	77	73	4	89439	0.0860181	0.0815497	0.00446847
rs6716554	2	108540987	14	6	8	89502	0.0156397	0.00670271	0.00893695
rs6716571	2	240406374	3	0	3	89513	0.00335136	0	0.00335136
rs6716585	2	45310523	24	8	16	89492	0.0268108	0.00893695	0.0178739
rs6716648	2	12084726	0	0	0	89516	0	0	0
rs6716743	2	242708072	2	0	2	89514	0.00223424	0	0.00223424
rs6716753	2	231097129	9	1	8	89507	0.0100541	0.00111712	0.00893695
rs6716793	2	78092512	23	19	4	89493	0.0256937	0.0212253	0.00446847
rs6716885	2	51450802	12	6	6	89504	0.0134054	0.00670271	0.00670271
rs6716964	2	219712461	0	0	0	89516	0	0	0
rs6717053	2	40825962	3	1	2	89513	0.00335136	0.00111712	0.00223424
rs6717058	2	33847659	0	0	0	89516	0	0	0
rs6717082	2	209357870	0	0	0	89516	0	0	0
rs6717105	2	181825225	0	0	0	89516	0	0	0
rs6717120	2	171411563	3	2	1	89513	0.00335136	0.00223424	0.00111712
rs6717144	2	42978232	4	0	4	89512	0.00446847	0	0.00446847
rs6717213	2	152476130	1	0	1	89515	0.00111712	0	0.00111712
rs6717219	2	236452412	12	2	10	89504	0.0134054	0.00223424	0.0111712
rs6717227	2	226013860	1	0	1	89515	0.00111712	0	0.00111712
rs6717230	2	150178701	2	0	2	89514	0.00223424	0	0.00223424
rs6717245	2	236872445	5	1	4	89511	0.00558559	0.00111712	0.00446847
rs6717293	2	235195230	1	0	1	89515	0.00111712	0	0.00111712
rs6717303	2	15471027	1	0	1	89515	0.00111712	0	0.00111712
rs6717356	2	40051216	6	5	1	89510	0.00670271	0.00558559	0.00111712
rs6717388	2	11285016	1	0	1	89515	0.00111712	0	0.00111712
rs6717395	2	204892565	2	0	2	89514	0.00223424	0	0.00223424
rs6717482	2	55395732	1	0	1	89515	0.00111712	0	0.00111712
rs6717602	2	75714591	13	2	11	89503	0.0145225	0.00223424	0.0122883
rs6717619	2	45571350	13	2	11	89503	0.0145225	0.00223424	0.0122883
rs6717629	2	187410817	0	0	0	89516	0	0	0
rs6717651	2	234886692	1	1	0	89515	0.00111712	0.00111712	0
rs6717658	2	35350043	5	1	4	89511	0.00558559	0.00111712	0.00446847
rs6717688	2	185381508	4	4	0	89512	0.00446847	0.00446847	0
rs6717701	2	1091101	35	5	30	89481	0.0390992	0.00558559	0.0335136
rs6717784	2	221884661	4	0	4	89512	0.00446847	0	0.00446847
rs6717796	2	18337669	3	0	3	89513	0.00335136	0	0.00335136
rs6717858	2	165539661	0	0	0	89516	0	0	0
rs6717877	2	173317864	2	0	2	89514	0.00223424	0	0.00223424
rs6717918	2	233155110	4	0	4	89512	0.00446847	0	0.00446847
rs6718030	2	34386511	3	3	0	89513	0.00335136	0.00335136	0
rs6718040	2	8311232	1	0	1	89515	0.00111712	0	0.00111712
rs6718068	2	48604978	0	0	0	89516	0	0	0
rs6718076	2	80900986	4	1	3	89512	0.00446847	0.00111712	0.00335136
rs6718106	2	30436249	0	0	0	89516	0	0	0
rs6718108	2	240437810	2	0	2	89514	0.00223424	0	0.00223424
rs6718150	2	119577465	0	0	0	89516	0	0	0
rs6718240	2	23228356	1	1	0	89515	0.00111712	0.00111712	0
rs6718248	2	50817357	4	3	1	89512	0.00446847	0.00335136	0.00111712
rs6718289	2	73521166	2	0	2	89514	0.00223424	0	0.00223424
rs6718376	2	69756715	0	0	0	89516	0	0	0
rs6718429	2	121142789	0	0	0	89516	0	0	0
rs6718462	2	183795633	2	0	2	89514	0.00223424	0	0.00223424
rs6718469	2	182716326	0	0	0	89516	0	0	0
rs6718480	2	233879066	6	0	6	89510	0.00670271	0	0.00670271
rs6718520	2	43325570	0	0	0	89516	0	0	0
rs6718527	2	192616165	1	0	1	89515	0.00111712	0	0.00111712
rs6718596	2	86533551	0	0	0	89516	0	0	0
rs6718620	2	145951277	0	0	0	89516	0	0	0
rs6718634	2	56170392	3	2	1	89513	0.00335136	0.00223424	0.00111712
rs6718666	2	75584273	6	4	2	89510	0.00670271	0.00446847	0.00223424
rs6718699	2	2795189	1	0	1	89515	0.00111712	0	0.00111712
rs6718706	2	42341558	1	0	1	89515	0.00111712	0	0.00111712
rs6718709	2	5340502	1	0	1	89515	0.00111712	0	0.00111712
rs6718743	2	30531821	0	0	0	89516	0	0	0
rs6718762	2	173034736	0	0	0	89516	0	0	0
rs6718783	2	11768872	1	0	1	89515	0.00111712	0	0.00111712
rs6718798	2	190452586	1	0	1	89515	0.00111712	0	0.00111712
rs6718805	2	235638698	1	0	1	89515	0.00111712	0	0.00111712
rs6718843	2	73852505	2	0	2	89514	0.00223424	0	0.00223424
rs6718847	2	31293816	1	1	0	89515	0.00111712	0.00111712	0
rs6718860	2	178643119	1	0	1	89515	0.00111712	0	0.00111712
rs67188939	2	3725374	0	0	0	89516	0	0	0
rs6718957	2	47043271	1	1	0	89515	0.00111712	0.00111712	0
rs6718960	2	166095728	0	0	0	89516	0	0	0
rs6718997	2	140180201	10	6	4	89506	0.0111712	0.00670271	0.00446847
rs6719156	2	124287002	298	297	1	89218	0.332901	0.331784	0.00111712
rs6719192	2	78124975	23	19	4	89493	0.0256937	0.0212253	0.00446847
rs6719212	2	53827184	0	0	0	89516	0	0	0
rs6719254	2	236094177	6	1	5	89510	0.00670271	0.00111712	0.00558559
rs6719271	2	85514717	1	0	1	89515	0.00111712	0	0.00111712
rs6719277	2	134999201	1	0	1	89515	0.00111712	0	0.00111712
rs6719286	2	105507589	0	0	0	89516	0	0	0
rs6719309	2	34499749	1	1	0	89515	0.00111712	0.00111712	0
rs6719376	2	30900567	0	0	0	89516	0	0	0
rs67193795	2	149832528	0	0	0	89516	0	0	0
rs6719401	2	238836195	1	0	1	89515	0.00111712	0	0.00111712
rs6719419	2	16127922	0	0	0	89516	0	0	0
rs6719437	2	101599071	15	0	15	89501	0.0167568	0	0.0167568
rs6719461	2	117213613	0	0	0	89516	0	0	0
rs6719480	2	224893429	1	0	1	89515	0.00111712	0	0.00111712
rs6719516	2	201319521	3	0	3	89513	0.00335136	0	0.00335136
rs6719582	2	208267610	2	0	2	89514	0.00223424	0	0.00223424
rs6719628	2	62412202	0	0	0	89516	0	0	0
rs6719725	2	197414906	27	1	26	89489	0.0301622	0.00111712	0.0290451
rs6719729	2	198480072	2	0	2	89514	0.00223424	0	0.00223424
rs6719772	2	76894380	13	11	2	89503	0.0145225	0.0122883	0.00223424
rs6719798	2	191677664	1	0	1	89515	0.00111712	0	0.00111712
rs67198037	2	224406166	0	0	0	89516	0	0	0
rs6719822	2	119610043	0	0	0	89516	0	0	0
rs6719826	2	223967331	0	0	0	89516	0	0	0
rs6719851	2	142302196	0	0	0	89516	0	0	0
rs6719854	2	234907979	1	1	0	89515	0.00111712	0.00111712	0
rs6719884	2	59036916	1	1	0	89515	0.00111712	0.00111712	0
rs6719924	2	158646738	1	0	1	89515	0.00111712	0	0.00111712
rs6719944	2	320574	9	6	3	89507	0.0100541	0.00670271	0.00335136
rs6719948	2	68665732	2	0	2	89514	0.00223424	0	0.00223424
rs6720010	2	215437176	0	0	0	89516	0	0	0
rs6720019	2	119545231	0	0	0	89516	0	0	0
rs6720039	2	5517283	5	0	5	89511	0.00558559	0	0.00558559
rs6720084	2	191045969	1	0	1	89515	0.00111712	0	0.00111712
rs6720085	2	66089760	0	0	0	89516	0	0	0
rs6720110	2	214662575	17	16	1	89499	0.018991	0.0178739	0.00111712
rs6720145	2	242587054	1	0	1	89515	0.00111712	0	0.00111712
rs6720220	2	216757167	1	0	1	89515	0.00111712	0	0.00111712
rs6720263	2	118903295	1	0	1	89515	0.00111712	0	0.00111712
rs6720338	2	15181133	1	1	0	89515	0.00111712	0.00111712	0
rs6720390	2	52801074	2	2	0	89514	0.00223424	0.00223424	0
rs6720394	2	111989372	19	10	9	89497	0.0212253	0.0111712	0.0100541
rs6720404	2	134929274	2	0	2	89514	0.00223424	0	0.00223424
rs6720427	2	2527641	1	0	1	89515	0.00111712	0	0.00111712
rs6720475	2	194753539	1	1	0	89515	0.00111712	0.00111712	0
rs6720483	2	178296772	0	0	0	89516	0	0	0
rs6720487	2	221052193	0	0	0	89516	0	0	0
rs6720542	2	66945392	2	0	2	89514	0.00223424	0	0.00223424
rs6720587	2	215892705	0	0	0	89516	0	0	0
rs6720683	2	652797	11	5	6	89505	0.0122883	0.00558559	0.00670271
rs6720763	2	167992286	2	0	2	89514	0.00223424	0	0.00223424
rs6720799	2	70372029	0	0	0	89516	0	0	0
rs6720815	2	232470836	1	0	1	89515	0.00111712	0	0.00111712
rs6720861	2	41954472	10	4	6	89506	0.0111712	0.00446847	0.00670271
rs6720903	2	3817635	0	0	0	89516	0	0	0
rs6720934	2	178179022	0	0	0	89516	0	0	0
rs6720959	2	38703619	2	0	2	89514	0.00223424	0	0.00223424
rs6720975	2	46024212	2	0	2	89514	0.00223424	0	0.00223424
rs67210013	2	180406439	1	0	1	89515	0.00111712	0	0.00111712
rs6721008	2	38082614	4	1	3	89512	0.00446847	0.00111712	0.00335136
rs6721015	2	187813262	2	0	2	89514	0.00223424	0	0.00223424
rs6721035	2	208272732	2	0	2	89514	0.00223424	0	0.00223424
rs6721062	2	217495007	0	0	0	89516	0	0	0
rs6721075	2	165841197	0	0	0	89516	0	0	0
rs6721089	2	224800016	4	1	3	89512	0.00446847	0.00111712	0.00335136
rs6721128	2	62643423	0	0	0	89516	0	0	0
rs67211471	2	214926744	16	16	0	89500	0.0178739	0.0178739	0
rs6721182	2	1981503	2	0	2	89514	0.00223424	0	0.00223424
rs6721186	2	131664103	17	7	10	89499	0.018991	0.00781983	0.0111712
rs6721193	2	176101662	0	0	0	89516	0	0	0
rs6721207	2	216958412	1	0	1	89515	0.00111712	0	0.00111712
rs67212553	2	38760152	2	0	2	89514	0.00223424	0	0.00223424
rs6721270	2	10521126	2	0	2	89514	0.00223424	0	0.00223424
rs6721330	2	149858906	0	0	0	89516	0	0	0
rs6721342	2	230348025	0	0	0	89516	0	0	0
rs6721498	2	50713012	2	1	1	89514	0.00223424	0.00111712	0.00111712
rs6721499	2	66743591	1	0	1	89515	0.00111712	0	0.00111712
rs6721524	2	78287339	5	4	1	89511	0.00558559	0.00446847	0.00111712
rs6721542	2	220566547	0	0	0	89516	0	0	0
rs6721594	2	305203	7	5	2	89509	0.00781983	0.00558559	0.00223424
rs6721623	2	23875431	0	0	0	89516	0	0	0
rs6721646	2	105342436	0	0	0	89516	0	0	0
rs6721654	2	121301911	0	0	0	89516	0	0	0
rs6721726	2	178054491	0	0	0	89516	0	0	0
rs6722108	2	73976967	1	0	1	89515	0.00111712	0	0.00111712
rs6722117	2	43155543	2	0	2	89514	0.00223424	0	0.00223424
rs6722135	2	236070210	0	0	0	89516	0	0	0
rs6722278	2	230229301	0	0	0	89516	0	0	0
rs6722332	2	203745327	1	1	0	89515	0.00111712	0.00111712	0
rs6722400	2	229608271	7	1	6	89509	0.00781983	0.00111712	0.00670271
rs6722403	2	23736076	0	0	0	89516	0	0	0
rs6722456	2	134529091	5	2	3	89511	0.00558559	0.00223424	0.00335136
rs6722551	2	229240608	7	1	6	89509	0.00781983	0.00111712	0.00670271
rs6722609	2	31451885	1	1	0	89515	0.00111712	0.00111712	0
rs6722649	2	201312663	3	0	3	89513	0.00335136	0	0.00335136
rs6722663	2	7244036	0	0	0	89516	0	0	0
rs6722682	2	75907351	4	1	3	89512	0.00446847	0.00111712	0.00335136
rs6722685	2	66724142	1	0	1	89515	0.00111712	0	0.00111712
rs6722762	2	177315153	0	0	0	89516	0	0	0
rs6722763	2	234282210	13	1	12	89503	0.0145225	0.00111712	0.0134054
rs6722856	2	174486590	0	0	0	89516	0	0	0
rs6722928	2	140651329	5	1	4	89511	0.00558559	0.00111712	0.00446847
rs6722938	2	106251244	3	1	2	89513	0.00335136	0.00111712	0.00223424
rs6722978	2	57773233	4	1	3	89512	0.00446847	0.00111712	0.00335136
rs6723117	2	180963682	0	0	0	89516	0	0	0
rs6723191	2	15827965	3	0	3	89513	0.00335136	0	0.00335136
rs6723219	2	77374780	11	7	4	89505	0.0122883	0.00781983	0.00446847
rs6723238	2	152202878	4	0	4	89512	0.00446847	0	0.00446847
rs6723276	2	142258001	0	0	0	89516	0	0	0
rs6723299	2	220125204	1	0	1	89515	0.00111712	0	0.00111712
rs6723312	2	120025936	1	1	0	89515	0.00111712	0.00111712	0
rs6723318	2	17242161	0	0	0	89516	0	0	0
rs6723323	2	151735155	3	0	3	89513	0.00335136	0	0.00335136
rs6723332	2	17561906	0	0	0	89516	0	0	0
rs6723338	2	66724513	1	0	1	89515	0.00111712	0	0.00111712
rs6723507	2	47910699	1	0	1	89515	0.00111712	0	0.00111712
rs6723516	2	216846285	2	0	2	89514	0.00223424	0	0.00223424
rs6723526	2	179498042	6	0	6	89510	0.00670271	0	0.00670271
rs6723547	2	228098122	3	0	3	89513	0.00335136	0	0.00335136
rs6723554	2	235390014	1	0	1	89515	0.00111712	0	0.00111712
rs6723556	2	199273127	0	0	0	89516	0	0	0
rs6723605	2	20590635	1	1	0	89515	0.00111712	0.00111712	0
rs6723611	2	171571401	2	2	0	89514	0.00223424	0.00223424	0
rs6723629	2	71067853	0	0	0	89516	0	0	0
rs6723696	2	223329125	0	0	0	89516	0	0	0
rs6723697	2	1651959	17	0	17	89499	0.018991	0	0.018991
rs6723732	2	241986030	1	0	1	89515	0.00111712	0	0.00111712
rs6723775	2	6423498	0	0	0	89516	0	0	0
rs6723819	2	74501510	0	0	0	89516	0	0	0
rs6723845	2	217976591	0	0	0	89516	0	0	0
rs6723920	2	106163524	3	1	2	89513	0.00335136	0.00111712	0.00223424
rs6723935	2	149915977	0	0	0	89516	0	0	0
rs6724020	2	230122247	1	0	1	89515	0.00111712	0	0.00111712
rs6724031	2	42004851	9	3	6	89507	0.0100541	0.00335136	0.00670271
rs6724182	2	139931935	7	2	5	89509	0.00781983	0.00223424	0.00558559
rs6724252	2	6296443	0	0	0	89516	0	0	0
rs6724258	2	177765975	6	6	0	89510	0.00670271	0.00670271	0
rs6724298	2	121668836	1	0	1	89515	0.00111712	0	0.00111712
rs6724376	2	206399128	0	0	0	89516	0	0	0
rs6724431	2	60736837	1	0	1	89515	0.00111712	0	0.00111712
rs6724465	2	219943846	0	0	0	89516	0	0	0
rs6724478	2	72160175	0	0	0	89516	0	0	0
rs6724492	2	41079833	4	2	2	89512	0.00446847	0.00223424	0.00223424
rs6724499	2	205194890	2	0	2	89514	0.00223424	0	0.00223424
rs6724528	2	220335061	3	0	3	89513	0.00335136	0	0.00335136
rs6724542	2	54536882	12	12	0	89504	0.0134054	0.0134054	0
rs6724616	2	171469234	2	2	0	89514	0.00223424	0.00223424	0
rs672463	2	6825279	0	0	0	89516	0	0	0
rs6724640	2	146567411	0	0	0	89516	0	0	0
rs6724712	2	49007857	3	2	1	89513	0.00335136	0.00223424	0.00111712
rs6724734	2	140579673	6	2	4	89510	0.00670271	0.00223424	0.00446847
rs6724757	2	42531151	15	14	1	89501	0.0167568	0.0156397	0.00111712
rs6724769	2	44235469	13	1	12	89503	0.0145225	0.00111712	0.0134054
rs6724824	2	65029203	1	0	1	89515	0.00111712	0	0.00111712
rs6724847	2	193731956	16	16	0	89500	0.0178739	0.0178739	0
rs6724879	2	174286205	0	0	0	89516	0	0	0
rs6724963	2	165701577	5	1	4	89511	0.00558559	0.00111712	0.00446847
rs6724964	2	140579813	6	2	4	89510	0.00670271	0.00223424	0.00446847
rs6725004	2	213602048	4	0	4	89512	0.00446847	0	0.00446847
rs6725062	2	235913226	0	0	0	89516	0	0	0
rs6725116	2	71285678	9	0	9	89507	0.0100541	0	0.0100541
rs6725142	2	173237498	0	0	0	89516	0	0	0
rs6725186	2	37958369	5	1	4	89511	0.00558559	0.00111712	0.00446847
rs6725236	2	123395522	3	2	1	89513	0.00335136	0.00223424	0.00111712
rs6725244	2	233877065	9	0	9	89507	0.0100541	0	0.0100541
rs6725308	2	5615785	7	0	7	89509	0.00781983	0	0.00781983
rs6725375	2	37692580	3	0	3	89513	0.00335136	0	0.00335136
rs6725384	2	130433313	6	6	0	89510	0.00670271	0.00670271	0
rs6725394	2	223344961	0	0	0	89516	0	0	0
rs6725395	2	212375386	303	303	0	89213	0.338487	0.338487	0
rs6725404	2	128972833	1	0	1	89515	0.00111712	0	0.00111712
rs6725418	2	209140622	0	0	0	89516	0	0	0
rs6725444	2	42172247	3	0	3	89513	0.00335136	0	0.00335136
rs6725478	2	234615400	0	0	0	89516	0	0	0
rs6725485	2	13931667	3	0	3	89513	0.00335136	0	0.00335136
rs6725517	2	25129473	1	0	1	89515	0.00111712	0	0.00111712
rs6725529	2	14648430	0	0	0	89516	0	0	0
rs6725537	2	152826896	0	0	0	89516	0	0	0
rs6725582	2	67698632	2	0	2	89514	0.00223424	0	0.00223424
rs6725589	2	199324971	0	0	0	89516	0	0	0
rs6725609	2	19855082	0	0	0	89516	0	0	0
rs6725667	2	19524172	0	0	0	89516	0	0	0
rs6725678	2	183699954	2	0	2	89514	0.00223424	0	0.00223424
rs6725743	2	68622990	2	0	2	89514	0.00223424	0	0.00223424
rs6725800	2	133777866	4	1	3	89512	0.00446847	0.00111712	0.00335136
rs6725814	2	191278341	1	0	1	89515	0.00111712	0	0.00111712
rs6725874	2	7718418	0	0	0	89516	0	0	0
rs6725884	2	22524305	0	0	0	89516	0	0	0
rs6725887	2	203745885	1	1	0	89515	0.00111712	0.00111712	0
rs6725897	2	172369538	0	0	0	89516	0	0	0
rs6726057	2	18465890	0	0	0	89516	0	0	0
rs6726083	2	62756049	1	1	0	89515	0.00111712	0.00111712	0
rs6726088	2	21918230	1	0	1	89515	0.00111712	0	0.00111712
rs6726213	2	85169420	0	0	0	89516	0	0	0
rs6726230	2	52461739	11	11	0	89505	0.0122883	0.0122883	0
rs6726232	2	217696881	0	0	0	89516	0	0	0
rs6726331	2	229609201	7	1	6	89509	0.00781983	0.00111712	0.00670271
rs6726336	2	231029373	2	1	1	89514	0.00223424	0.00111712	0.00111712
rs6726347	2	15987278	0	0	0	89516	0	0	0
rs67264085	2	162910536	0	0	0	89516	0	0	0
rs6726453	2	3041033	3	0	3	89513	0.00335136	0	0.00335136
rs6726454	2	46561202	1	1	0	89515	0.00111712	0.00111712	0
rs6726456	2	124647678	6	6	0	89510	0.00670271	0.00670271	0
rs6726457	2	136900469	2	1	1	89514	0.00223424	0.00111712	0.00111712
rs6726497	2	231711860	7	0	7	89509	0.00781983	0	0.00781983
rs6726515	2	160387004	81	0	81	89435	0.0904866	0	0.0904866
rs6726523	2	121343284	0	0	0	89516	0	0	0
rs6726612	2	68165196	1	0	1	89515	0.00111712	0	0.00111712
rs6726634	2	152159880	4	0	4	89512	0.00446847	0	0.00446847
rs6726659	2	7323315	0	0	0	89516	0	0	0
rs6726692	2	106160606	3	1	2	89513	0.00335136	0.00111712	0.00223424
rs6726762	2	119617076	0	0	0	89516	0	0	0
rs6726799	2	29572680	1	1	0	89515	0.00111712	0.00111712	0
rs6726811	2	130645159	4	3	1	89512	0.00446847	0.00335136	0.00111712
rs6726821	2	166578114	0	0	0	89516	0	0	0
rs6726841	2	36895344	6	6	0	89510	0.00670271	0.00670271	0
rs6726892	2	224363430	0	0	0	89516	0	0	0
rs6726919	2	23174479	1	1	0	89515	0.00111712	0.00111712	0
rs6726952	2	230184212	5	0	5	89511	0.00558559	0	0.00558559
rs6726955	2	45348125	8	6	2	89508	0.00893695	0.00670271	0.00223424
rs6727009	2	158353060	0	0	0	89516	0	0	0
rs6727037	2	153292174	4	3	1	89512	0.00446847	0.00335136	0.00111712
rs6727061	2	62720684	1	1	0	89515	0.00111712	0.00111712	0
rs6727142	2	43091100	4	0	4	89512	0.00446847	0	0.00446847
rs6727154	2	234788734	0	0	0	89516	0	0	0
rs6727210	2	8609639	0	0	0	89516	0	0	0
rs6727228	2	31090618	0	0	0	89516	0	0	0
rs6727261	2	231026074	2	1	1	89514	0.00223424	0.00111712	0.00111712
rs6727285	2	5488456	5	0	5	89511	0.00558559	0	0.00558559
rs6727288	2	144272138	0	0	0	89516	0	0	0
rs6727303	2	38025672	5	1	4	89511	0.00558559	0.00111712	0.00446847
rs6727341	2	233868678	9	0	9	89507	0.0100541	0	0.0100541
rs6727358	2	177316556	0	0	0	89516	0	0	0
rs6727379	2	100895271	0	0	0	89516	0	0	0
rs6727384	2	97400324	4	2	2	89512	0.00446847	0.00223424	0.00223424
rs6727455	2	195514148	9	8	1	89507	0.0100541	0.00893695	0.00111712
rs6727462	2	58832708	1	1	0	89515	0.00111712	0.00111712	0
rs6727464	2	6707346	0	0	0	89516	0	0	0
rs6727640	2	131656413	18	7	11	89498	0.0201081	0.00781983	0.0122883
rs6727698	2	46485481	2	1	1	89514	0.00223424	0.00111712	0.00111712
rs6727754	2	205802814	2	1	1	89514	0.00223424	0.00111712	0.00111712
rs6727792	2	53704641	2	1	1	89514	0.00223424	0.00111712	0.00111712
rs6727803	2	133739616	4	0	4	89512	0.00446847	0	0.00446847
rs6727897	2	69987384	8	0	8	89508	0.00893695	0	0.00893695
rs6727987	2	236436649	12	2	10	89504	0.0134054	0.00223424	0.0111712
rs6728021	2	33121504	177	0	177	89339	0.19773	0	0.19773
rs6728027	2	231250943	20	14	6	89496	0.0223424	0.0156397	0.00670271
rs6728040	2	151897448	3	0	3	89513	0.00335136	0	0.00335136
rs6728057	2	85423414	0	0	0	89516	0	0	0
rs6728063	2	220728414	0	0	0	89516	0	0	0
rs6728104	2	224388481	0	0	0	89516	0	0	0
rs6728107	2	65243321	0	0	0	89516	0	0	0
rs6728256	2	45352356	8	6	2	89508	0.00893695	0.00670271	0.00223424
rs6728302	2	233053961	0	0	0	89516	0	0	0
rs6728330	2	220218007	2	0	2	89514	0.00223424	0	0.00223424
rs6728339	2	2495732	0	0	0	89516	0	0	0
rs6728383	2	56422980	1	1	0	89515	0.00111712	0.00111712	0
rs6728391	2	239482459	0	0	0	89516	0	0	0
rs6728476	2	238792133	1	0	1	89515	0.00111712	0	0.00111712
rs6728493	2	240981262	4	0	4	89512	0.00446847	0	0.00446847
rs6728513	2	181597561	2	1	1	89514	0.00223424	0.00111712	0.00111712
rs6728549	2	241462456	2	0	2	89514	0.00223424	0	0.00223424
rs6728560	2	151653870	3	0	3	89513	0.00335136	0	0.00335136
rs6728661	2	29209591	0	0	0	89516	0	0	0
rs67287027	2	239847098	0	0	0	89516	0	0	0
rs6728732	2	215284439	1	0	1	89515	0.00111712	0	0.00111712
rs6728750	2	15904734	0	0	0	89516	0	0	0
rs6728787	2	88574827	5	1	4	89511	0.00558559	0.00111712	0.00446847
rs6728797	2	161357608	2	1	1	89514	0.00223424	0.00111712	0.00111712
rs6728818	2	238244963	2	2	0	89514	0.00223424	0.00223424	0
rs6728872	2	61254954	2	0	2	89514	0.00223424	0	0.00223424
rs6728892	2	239953346	22	0	22	89494	0.0245766	0	0.0245766
rs6728960	2	28782985	1	0	1	89515	0.00111712	0	0.00111712
rs6728985	2	183083378	1	1	0	89515	0.00111712	0.00111712	0
rs6728999	2	216235046	0	0	0	89516	0	0	0
rs6729036	2	39370035	1	0	1	89515	0.00111712	0	0.00111712
rs6729061	2	106182953	3	1	2	89513	0.00335136	0.00111712	0.00223424
rs6729128	2	68060244	0	0	0	89516	0	0	0
rs6729143	2	228087187	1	0	1	89515	0.00111712	0	0.00111712
rs6729160	2	24567290	0	0	0	89516	0	0	0
rs6729213	2	133592739	13	0	13	89503	0.0145225	0	0.0145225
rs6729229	2	181693910	2	1	1	89514	0.00223424	0.00111712	0.00111712
rs6729300	2	144129055	0	0	0	89516	0	0	0
rs6729317	2	12214108	0	0	0	89516	0	0	0
rs6729375	2	71617644	0	0	0	89516	0	0	0
rs6729377	2	231761677	1	0	1	89515	0.00111712	0	0.00111712
rs6729407	2	55963418	0	0	0	89516	0	0	0
rs6729593	2	101982603	21	0	21	89495	0.0234595	0	0.0234595
rs6729619	2	141298467	6	1	5	89510	0.00670271	0.00111712	0.00558559
rs6729648	2	69139626	1	0	1	89515	0.00111712	0	0.00111712
rs6729656	2	455683	11	7	4	89505	0.0122883	0.00781983	0.00446847
rs6729674	2	159613837	1	0	1	89515	0.00111712	0	0.00111712
rs6729727	2	101531943	12	0	12	89504	0.0134054	0	0.0134054
rs6729729	2	147586507	0	0	0	89516	0	0	0
rs6729780	2	42319758	1	0	1	89515	0.00111712	0	0.00111712
rs6729786	2	129413217	0	0	0	89516	0	0	0
rs6729815	2	60723672	1	0	1	89515	0.00111712	0	0.00111712
rs6729843	2	20927997	1	1	0	89515	0.00111712	0.00111712	0
rs6729869	2	34285194	12	7	5	89504	0.0134054	0.00781983	0.00558559
rs6729896	2	47257989	1	1	0	89515	0.00111712	0.00111712	0
rs67299111	2	68011057	1	1	0	89515	0.00111712	0.00111712	0
rs6729941	2	26632944	0	0	0	89516	0	0	0
rs6729991	2	79641996	4	1	3	89512	0.00446847	0.00111712	0.00335136
rs6730015	2	77000944	5	3	2	89511	0.00558559	0.00335136	0.00223424
rs6730023	2	161019869	0	0	0	89516	0	0	0
rs6730045	2	227550091	1	0	1	89515	0.00111712	0	0.00111712
rs6730056	2	180564516	1	0	1	89515	0.00111712	0	0.00111712
rs6730111	2	175627175	0	0	0	89516	0	0	0
rs6730119	2	212519028	0	0	0	89516	0	0	0
rs6730140	2	148460036	0	0	0	89516	0	0	0
rs6730147	2	156928123	1	0	1	89515	0.00111712	0	0.00111712
rs6730148	2	3748971	1	0	1	89515	0.00111712	0	0.00111712
rs67302518	2	107455515	8	2	6	89508	0.00893695	0.00223424	0.00670271
rs6730278	2	44437217	0	0	0	89516	0	0	0
rs6730447	2	120682525	0	0	0	89516	0	0	0
rs6730477	2	109995814	6	1	5	89510	0.00670271	0.00111712	0.00558559
rs6730537	2	174693766	0	0	0	89516	0	0	0
rs6730572	2	69030150	0	0	0	89516	0	0	0
rs6730607	2	138379559	3	2	1	89513	0.00335136	0.00223424	0.00111712
rs6730639	2	224841392	3	0	3	89513	0.00335136	0	0.00335136
rs6730658	2	36034038	401	399	2	89115	0.447965	0.44573	0.00223424
rs6730722	2	66703251	1	0	1	89515	0.00111712	0	0.00111712
rs6730755	2	224364255	0	0	0	89516	0	0	0
rs6730767	2	235635006	1	0	1	89515	0.00111712	0	0.00111712
rs6730788	2	201327631	3	0	3	89513	0.00335136	0	0.00335136
rs6730808	2	16948720	1	0	1	89515	0.00111712	0	0.00111712
rs6730857	2	138600801	1	1	0	89515	0.00111712	0.00111712	0
rs6730891	2	234795368	0	0	0	89516	0	0	0
rs6730901	2	192572805	1	0	1	89515	0.00111712	0	0.00111712
rs6730926	2	181756217	0	0	0	89516	0	0	0
rs6730931	2	15257960	2	1	1	89514	0.00223424	0.00111712	0.00111712
rs6730957	2	172380873	0	0	0	89516	0	0	0
rs6730959	2	15029661	2	2	0	89514	0.00223424	0.00223424	0
rs6730963	2	133783103	5	1	4	89511	0.00558559	0.00111712	0.00446847
rs6731028	2	158890762	0	0	0	89516	0	0	0
rs6731059	2	183632923	2	0	2	89514	0.00223424	0	0.00223424
rs6731061	2	50243402	4	3	1	89512	0.00446847	0.00335136	0.00111712
rs6731078	2	180582073	1	0	1	89515	0.00111712	0	0.00111712
rs6731100	2	225774390	1	0	1	89515	0.00111712	0	0.00111712
rs6731103	2	170588718	27	0	27	89489	0.0301622	0	0.0301622
rs6731110	2	215179277	16	16	0	89500	0.0178739	0.0178739	0
rs6731142	2	56768807	1	1	0	89515	0.00111712	0.00111712	0
rs6731226	2	231900195	1	0	1	89515	0.00111712	0	0.00111712
rs6731231	2	213561598	3	0	3	89513	0.00335136	0	0.00335136
rs6731242	2	234578693	0	0	0	89516	0	0	0
rs6731246	2	221689783	2	0	2	89514	0.00223424	0	0.00223424
rs6731269	2	195309148	4	4	0	89512	0.00446847	0.00446847	0
rs6731295	2	209071327	1	0	1	89515	0.00111712	0	0.00111712
rs67312979	2	52304383	4	4	0	89512	0.00446847	0.00446847	0
rs6731302	2	58833493	1	1	0	89515	0.00111712	0.00111712	0
rs6731322	2	174117020	1	0	1	89515	0.00111712	0	0.00111712
rs6731329	2	170278948	3	0	3	89513	0.00335136	0	0.00335136
rs6731366	2	133648840	25	0	25	89491	0.027928	0	0.027928
rs6731427	2	68884537	0	0	0	89516	0	0	0
rs6731499	2	174711730	0	0	0	89516	0	0	0
rs6731529	2	67687629	2	0	2	89514	0.00223424	0	0.00223424
rs67315715	2	13635324	2	0	2	89514	0.00223424	0	0.00223424
rs6731591	2	166898249	0	0	0	89516	0	0	0
rs6731654	2	215941620	0	0	0	89516	0	0	0
rs6731694	2	6377541	0	0	0	89516	0	0	0
rs6731719	2	29273719	0	0	0	89516	0	0	0
rs6731720	2	236430846	12	2	10	89504	0.0134054	0.00223424	0.0111712
rs6731896	2	103292693	0	0	0	89516	0	0	0
rs6731912	2	174476200	0	0	0	89516	0	0	0
rs6731916	2	240981179	4	0	4	89512	0.00446847	0	0.00446847
rs6731940	2	42101473	5	0	5	89511	0.00558559	0	0.00558559
rs6731963	2	62642303	0	0	0	89516	0	0	0
rs6731972	2	26151206	0	0	0	89516	0	0	0
rs6731975	2	239833219	0	0	0	89516	0	0	0
rs6731977	2	122607245	5	0	5	89511	0.00558559	0	0.00558559
rs6732014	2	230277144	0	0	0	89516	0	0	0
rs6732028	2	115586939	0	0	0	89516	0	0	0
rs6732043	2	105341106	0	0	0	89516	0	0	0
rs6732052	2	188782216	16	4	12	89500	0.0178739	0.00446847	0.0134054
rs6732100	2	175426750	0	0	0	89516	0	0	0
rs6732114	2	171381499	1	0	1	89515	0.00111712	0	0.00111712
rs6732212	2	67075166	2	0	2	89514	0.00223424	0	0.00223424
rs6732271	2	15303781	2	1	1	89514	0.00223424	0.00111712	0.00111712
rs6732272	2	20042817	1	0	1	89515	0.00111712	0	0.00111712
rs6732434	2	182901257	0	0	0	89516	0	0	0
rs67324727	2	53507910	1	1	0	89515	0.00111712	0.00111712	0
rs6732495	2	238215341	2	2	0	89514	0.00223424	0.00223424	0
rs6732511	2	75839733	5	2	3	89511	0.00558559	0.00223424	0.00335136
rs6732565	2	111607832	21	11	10	89495	0.0234595	0.0122883	0.0111712
rs6732651	2	209659222	0	0	0	89516	0	0	0
rs6732655	2	166895066	0	0	0	89516	0	0	0
rs6732663	2	235953565	0	0	0	89516	0	0	0
rs6732761	2	141334737	3	1	2	89513	0.00335136	0.00111712	0.00223424
rs6732795	2	69411517	0	0	0	89516	0	0	0
rs6732839	2	100891403	0	0	0	89516	0	0	0
rs6732936	2	157856323	1	1	0	89515	0.00111712	0.00111712	0
rs6732961	2	196311421	15	15	0	89501	0.0167568	0.0167568	0
rs6732989	2	75778286	4	2	2	89512	0.00446847	0.00223424	0.00223424
rs6732990	2	7471732	0	0	0	89516	0	0	0
rs6733236	2	19903658	1	0	1	89515	0.00111712	0	0.00111712
rs6733287	2	11158072	1	0	1	89515	0.00111712	0	0.00111712
rs6733430	2	50817470	4	3	1	89512	0.00446847	0.00335136	0.00111712
rs6733455	2	42350487	2	1	1	89514	0.00223424	0.00111712	0.00111712
rs6733487	2	208966158	1	0	1	89515	0.00111712	0	0.00111712
rs6733488	2	15842835	2	0	2	89514	0.00223424	0	0.00223424
rs6733507	2	64936472	1	0	1	89515	0.00111712	0	0.00111712
rs6733509	2	210671636	0	0	0	89516	0	0	0
rs6733541	2	114870510	0	0	0	89516	0	0	0
rs6733550	2	85828014	0	0	0	89516	0	0	0
rs6733565	2	47316175	0	0	0	89516	0	0	0
rs6733573	2	205132626	2	0	2	89514	0.00223424	0	0.00223424
rs6733642	2	221835642	5	0	5	89511	0.00558559	0	0.00558559
rs6733672	2	790657	13	5	8	89503	0.0145225	0.00558559	0.00893695
rs6733708	2	37960712	6	1	5	89510	0.00670271	0.00111712	0.00558559
rs6733711	2	12581267	0	0	0	89516	0	0	0
rs6733728	2	105170353	0	0	0	89516	0	0	0
rs6733775	2	15826700	3	0	3	89513	0.00335136	0	0.00335136
rs6733823	2	242695900	2	0	2	89514	0.00223424	0	0.00223424
rs6733839	2	127892810	0	0	0	89516	0	0	0
rs6733848	2	38881106	2	0	2	89514	0.00223424	0	0.00223424
rs6733870	2	12445505	0	0	0	89516	0	0	0
rs6733871	2	80529956	1	0	1	89515	0.00111712	0	0.00111712
rs6733916	2	237680816	1	1	0	89515	0.00111712	0.00111712	0
rs6733930	2	240483609	3	0	3	89513	0.00335136	0	0.00335136
rs6733933	2	75387834	4	2	2	89512	0.00446847	0.00223424	0.00223424
rs6733995	2	148460947	0	0	0	89516	0	0	0
rs6734021	2	16106797	0	0	0	89516	0	0	0
rs6734073	2	64426384	2	0	2	89514	0.00223424	0	0.00223424
rs6734097	2	54651933	3	3	0	89513	0.00335136	0.00335136	0
rs6734125	2	179815683	0	0	0	89516	0	0	0
rs6734151	2	5469833	4	0	4	89512	0.00446847	0	0.00446847
rs6734190	2	11534418	1	0	1	89515	0.00111712	0	0.00111712
rs6734219	2	45283865	3	2	1	89513	0.00335136	0.00223424	0.00111712
rs6734238	2	113841030	0	0	0	89516	0	0	0
rs6734271	2	193388876	10	6	4	89506	0.0111712	0.00670271	0.00446847
rs6734275	2	67241174	2	0	2	89514	0.00223424	0	0.00223424
rs6734284	2	15029971	2	2	0	89514	0.00223424	0.00223424	0
rs6734362	2	147277162	0	0	0	89516	0	0	0
rs6734387	2	6965430	0	0	0	89516	0	0	0
rs6734421	2	133229308	29	3	26	89487	0.0323964	0.00335136	0.0290451
rs6734436	2	163311202	1	0	1	89515	0.00111712	0	0.00111712
rs6734475	2	10450398	1	0	1	89515	0.00111712	0	0.00111712
rs6734489	2	71217621	0	0	0	89516	0	0	0
rs6734516	2	168837207	19	2	17	89497	0.0212253	0.00223424	0.018991
rs6734557	2	79438263	4	1	3	89512	0.00446847	0.00111712	0.00335136
rs6734569	2	99156296	1	0	1	89515	0.00111712	0	0.00111712
rs6734588	2	45781771	17	0	17	89499	0.018991	0	0.018991
rs6734593	2	196506802	0	0	0	89516	0	0	0
rs6734618	2	234916831	1	1	0	89515	0.00111712	0.00111712	0
rs6734622	2	68350891	2	0	2	89514	0.00223424	0	0.00223424
rs6734640	2	129590826	0	0	0	89516	0	0	0
rs6734765	2	64845543	1	0	1	89515	0.00111712	0	0.00111712
rs6734784	2	9814481	1	0	1	89515	0.00111712	0	0.00111712
rs6734803	2	136950383	2	1	1	89514	0.00223424	0.00111712	0.00111712
rs6734819	2	12416162	0	0	0	89516	0	0	0
rs6734833	2	59612358	0	0	0	89516	0	0	0
rs6734845	2	128679467	0	0	0	89516	0	0	0
rs6734852	2	124200450	7	0	7	89509	0.00781983	0	0.00781983
rs6734860	2	206748426	0	0	0	89516	0	0	0
rs6734894	2	6556781	0	0	0	89516	0	0	0
rs6734950	2	211151969	1	1	0	89515	0.00111712	0.00111712	0
rs6734973	2	237051495	6	1	5	89510	0.00670271	0.00111712	0.00558559
rs6734978	2	213858069	1	0	1	89515	0.00111712	0	0.00111712
rs6735011	2	53852102	0	0	0	89516	0	0	0
rs6735012	2	100516134	0	0	0	89516	0	0	0
rs6735028	2	201562553	4	1	3	89512	0.00446847	0.00111712	0.00335136
rs6735067	2	122461903	1	0	1	89515	0.00111712	0	0.00111712
rs6735079	2	237230009	2	1	1	89514	0.00223424	0.00111712	0.00111712
rs67351034	2	5813397	1	0	1	89515	0.00111712	0	0.00111712
rs6735211	2	52485019	11	11	0	89505	0.0122883	0.0122883	0
rs6735231	2	123144514	1	0	1	89515	0.00111712	0	0.00111712
rs6735237	2	218318878	0	0	0	89516	0	0	0
rs6735264	2	100971051	0	0	0	89516	0	0	0
rs6735336	2	231457618	2	1	1	89514	0.00223424	0.00111712	0.00111712
rs673548	2	21237544	1	1	0	89515	0.00111712	0.00111712	0
rs6735536	2	146584312	2	2	0	89514	0.00223424	0.00223424	0
rs6735540	2	150766179	2	1	1	89514	0.00223424	0.00111712	0.00111712
rs6735544	2	166931326	0	0	0	89516	0	0	0
rs6735656	2	202124502	1	1	0	89515	0.00111712	0.00111712	0
rs6735681	2	16123173	0	0	0	89516	0	0	0
rs6735730	2	168551848	1	1	0	89515	0.00111712	0.00111712	0
rs6735786	2	103770238	0	0	0	89516	0	0	0
rs6735796	2	206826212	0	0	0	89516	0	0	0
rs6735817	2	175211288	1	0	1	89515	0.00111712	0	0.00111712
rs6735828	2	180172781	1	0	1	89515	0.00111712	0	0.00111712
rs6735848	2	121155352	0	0	0	89516	0	0	0
rs6735917	2	68886057	0	0	0	89516	0	0	0
rs6735933	2	30006942	1	1	0	89515	0.00111712	0.00111712	0
rs6736039	2	47778096	1	0	1	89515	0.00111712	0	0.00111712
rs6736056	2	170336811	3	0	3	89513	0.00335136	0	0.00335136
rs6736084	2	21760997	0	0	0	89516	0	0	0
rs6736105	2	43854142	21	17	4	89495	0.0234595	0.018991	0.00446847
rs6736164	2	71932953	0	0	0	89516	0	0	0
rs6736170	2	88547402	5	1	4	89511	0.00558559	0.00111712	0.00446847
rs6736203	2	127430211	0	0	0	89516	0	0	0
rs6736367	2	105800801	1	1	0	89515	0.00111712	0.00111712	0
rs6736414	2	183210271	1	1	0	89515	0.00111712	0.00111712	0
rs6736472	2	128865858	1	0	1	89515	0.00111712	0	0.00111712
rs67364811	2	236804394	4	1	3	89512	0.00446847	0.00111712	0.00335136
rs6736502	2	134791174	5	0	5	89511	0.00558559	0	0.00558559
rs6736528	2	72191570	0	0	0	89516	0	0	0
rs6736537	2	226082156	1	0	1	89515	0.00111712	0	0.00111712
rs6736566	2	60195954	0	0	0	89516	0	0	0
rs6736573	2	80007503	3	1	2	89513	0.00335136	0.00111712	0.00223424
rs6736587	2	81855725	3	1	2	89513	0.00335136	0.00111712	0.00223424
rs6736588	2	207437125	0	0	0	89516	0	0	0
rs6736609	2	171260787	9	0	9	89507	0.0100541	0	0.0100541
rs6736664	2	10857763	5	1	4	89511	0.00558559	0.00111712	0.00446847
rs6736691	2	218879547	2	0	2	89514	0.00223424	0	0.00223424
rs6736693	2	211629715	9	5	4	89507	0.0100541	0.00558559	0.00446847
rs6736704	2	166108771	0	0	0	89516	0	0	0
rs6736756	2	173240147	1	0	1	89515	0.00111712	0	0.00111712
rs6736804	2	169149523	16	1	15	89500	0.0178739	0.00111712	0.0167568
rs6736893	2	68861119	0	0	0	89516	0	0	0
rs6736946	2	173223794	0	0	0	89516	0	0	0
rs6736951	2	8020302	0	0	0	89516	0	0	0
rs6736980	2	231859544	1	0	1	89515	0.00111712	0	0.00111712
rs6736992	2	226538647	2	1	1	89514	0.00223424	0.00111712	0.00111712
rs6737010	2	229529113	7	1	6	89509	0.00781983	0.00111712	0.00670271
rs6737062	2	72309757	0	0	0	89516	0	0	0
rs6737156	2	74159734	1	0	1	89515	0.00111712	0	0.00111712
rs6737221	2	796546	13	5	8	89503	0.0145225	0.00558559	0.00893695
rs6737230	2	161464707	1	0	1	89515	0.00111712	0	0.00111712
rs6737240	2	59644935	0	0	0	89516	0	0	0
rs6737241	2	204447861	1	0	1	89515	0.00111712	0	0.00111712
rs6737251	2	115213675	5	0	5	89511	0.00558559	0	0.00558559
rs6737323	2	29299355	0	0	0	89516	0	0	0
rs6737361	2	141428751	3	1	2	89513	0.00335136	0.00111712	0.00223424
rs6737381	2	51675468	31	24	7	89485	0.0346307	0.0268108	0.00781983
rs6737417	2	222213043	3	0	3	89513	0.00335136	0	0.00335136
rs6737431	2	137921051	3	3	0	89513	0.00335136	0.00335136	0
rs6737446	2	30403320	0	0	0	89516	0	0	0
rs6737482	2	109669494	7	2	5	89509	0.00781983	0.00223424	0.00558559
rs6737521	2	190950202	1	0	1	89515	0.00111712	0	0.00111712
rs6737541	2	117155498	0	0	0	89516	0	0	0
rs6737578	2	2248527	1	0	1	89515	0.00111712	0	0.00111712
rs6737677	2	86640727	0	0	0	89516	0	0	0
rs6737679	2	228059546	1	0	1	89515	0.00111712	0	0.00111712
rs6737745	2	40674308	5	2	3	89511	0.00558559	0.00223424	0.00335136
rs6737786	2	192448132	1	0	1	89515	0.00111712	0	0.00111712
rs6737807	2	13839739	3	0	3	89513	0.00335136	0	0.00335136
rs6737809	2	106001928	1	1	0	89515	0.00111712	0.00111712	0
rs6737854	2	69141616	1	0	1	89515	0.00111712	0	0.00111712
rs6737954	2	68076484	1	0	1	89515	0.00111712	0	0.00111712
rs6737960	2	226583962	2	1	1	89514	0.00223424	0.00111712	0.00111712
rs6737993	2	228735267	0	0	0	89516	0	0	0
rs6738028	2	111949327	19	10	9	89497	0.0212253	0.0111712	0.0100541
rs6738152	2	170955247	1	0	1	89515	0.00111712	0	0.00111712
rs6738274	2	23079390	0	0	0	89516	0	0	0
rs6738278	2	165026936	0	0	0	89516	0	0	0
rs6738286	2	217994269	0	0	0	89516	0	0	0
rs6738313	2	3403361	4	2	2	89512	0.00446847	0.00223424	0.00223424
rs6738331	2	146178188	0	0	0	89516	0	0	0
rs6738440	2	60722241	1	0	1	89515	0.00111712	0	0.00111712
rs6738538	2	115306432	5	0	5	89511	0.00558559	0	0.00558559
rs6738544	2	191989356	0	0	0	89516	0	0	0
rs67385572	2	28647703	0	0	0	89516	0	0	0
rs6738575	2	230283954	0	0	0	89516	0	0	0
rs6738618	2	203749439	1	1	0	89515	0.00111712	0.00111712	0
rs6738640	2	80469759	2	1	1	89514	0.00223424	0.00111712	0.00111712
rs6738749	2	179243248	2	2	0	89514	0.00223424	0.00223424	0
rs6738825	2	198896895	2	0	2	89514	0.00223424	0	0.00223424
rs6738846	2	43212572	1	0	1	89515	0.00111712	0	0.00111712
rs6738858	2	235986028	1	0	1	89515	0.00111712	0	0.00111712
rs6738892	2	171060729	0	0	0	89516	0	0	0
rs6738894	2	129416319	0	0	0	89516	0	0	0
rs6738939	2	18285777	11	8	3	89505	0.0122883	0.00893695	0.00335136
rs6738962	2	80281173	7	5	2	89509	0.00781983	0.00558559	0.00223424
rs6738993	2	78138960	23	19	4	89493	0.0256937	0.0212253	0.00446847
rs6739054	2	11220562	1	0	1	89515	0.00111712	0	0.00111712
rs6739059	2	9940897	0	0	0	89516	0	0	0
rs6739121	2	221965126	3	0	3	89513	0.00335136	0	0.00335136
rs6739227	2	7335598	0	0	0	89516	0	0	0
rs6739366	2	34923268	16	12	4	89500	0.0178739	0.0134054	0.00446847
rs6739380	2	218155812	1	1	0	89515	0.00111712	0.00111712	0
rs6739450	2	138882738	2	1	1	89514	0.00223424	0.00111712	0.00111712
rs6739484	2	35907665	401	397	4	89115	0.447965	0.443496	0.00446847
rs6739570	2	49172049	9	9	0	89507	0.0100541	0.0100541	0
rs6739597	2	217173897	1	0	1	89515	0.00111712	0	0.00111712
rs67396441	2	127772373	1	0	1	89515	0.00111712	0	0.00111712
rs6739679	2	157666197	0	0	0	89516	0	0	0
rs6739688	2	229021192	6	0	6	89510	0.00670271	0	0.00670271
rs6739772	2	241840711	1	0	1	89515	0.00111712	0	0.00111712
rs6739828	2	43616008	0	0	0	89516	0	0	0
rs6739852	2	112476639	23	12	11	89493	0.0256937	0.0134054	0.0122883
rs6739861	2	114576318	0	0	0	89516	0	0	0
rs6739891	2	56397537	2	0	2	89514	0.00223424	0	0.00223424
rs6739893	2	18949436	3	0	3	89513	0.00335136	0	0.00335136
rs6740049	2	5293622	1	0	1	89515	0.00111712	0	0.00111712
rs6740057	2	46292043	2	1	1	89514	0.00223424	0.00111712	0.00111712
rs6740100	2	72222356	0	0	0	89516	0	0	0
rs67401087	2	68176862	1	0	1	89515	0.00111712	0	0.00111712
rs6740149	2	52929787	3	3	0	89513	0.00335136	0.00335136	0
rs6740249	2	355800	9	6	3	89507	0.0100541	0.00670271	0.00335136
rs6740257	2	30577757	0	0	0	89516	0	0	0
rs6740294	2	240352514	2	0	2	89514	0.00223424	0	0.00223424
rs6740301	2	239636949	0	0	0	89516	0	0	0
rs6740338	2	17621439	0	0	0	89516	0	0	0
rs6740361	2	141435040	1	1	0	89515	0.00111712	0.00111712	0
rs6740430	2	48314490	0	0	0	89516	0	0	0
rs6740435	2	168648612	85	85	0	89431	0.0949551	0.0949551	0
rs6740462	2	65667272	0	0	0	89516	0	0	0
rs6740485	2	239137672	1	0	1	89515	0.00111712	0	0.00111712
rs6740540	2	160641916	1	0	1	89515	0.00111712	0	0.00111712
rs6740556	2	210013527	7	6	1	89509	0.00781983	0.00670271	0.00111712
rs6740584	2	208429351	0	0	0	89516	0	0	0
rs6740640	2	164133258	0	0	0	89516	0	0	0
rs6740660	2	224943685	1	0	1	89515	0.00111712	0	0.00111712
rs6740703	2	29624193	0	0	0	89516	0	0	0
rs6740714	2	29731788	1	1	0	89515	0.00111712	0.00111712	0
rs6740716	2	56392173	2	0	2	89514	0.00223424	0	0.00223424
rs6740731	2	145270592	0	0	0	89516	0	0	0
rs6740738	2	243007368	463	458	5	89053	0.517226	0.51164	0.00558559
rs6740739	2	43855643	21	17	4	89495	0.0234595	0.018991	0.00446847
rs6740771	2	39789288	2	1	1	89514	0.00223424	0.00111712	0.00111712
rs6740778	2	106627356	4	1	3	89512	0.00446847	0.00111712	0.00335136
rs6740809	2	11995686	0	0	0	89516	0	0	0
rs6740847	2	182308352	24	0	24	89492	0.0268108	0	0.0268108
rs6740849	2	78753884	6	5	1	89510	0.00670271	0.00558559	0.00111712
rs6740858	2	41519713	13	5	8	89503	0.0145225	0.00558559	0.00893695
rs6740895	2	166140020	0	0	0	89516	0	0	0
rs6740901	2	160893796	0	0	0	89516	0	0	0
rs6740935	2	101506423	12	0	12	89504	0.0134054	0	0.0134054
rs6740971	2	78754012	6	5	1	89510	0.00670271	0.00558559	0.00111712
rs6741014	2	10344465	1	0	1	89515	0.00111712	0	0.00111712
rs6741029	2	75345195	4	2	2	89512	0.00446847	0.00223424	0.00223424
rs6741056	2	70823702	6	0	6	89510	0.00670271	0	0.00670271
rs6741133	2	85656000	1	0	1	89515	0.00111712	0	0.00111712
rs674116	2	80196945	6	4	2	89510	0.00670271	0.00446847	0.00223424
rs6741172	2	106440059	4	1	3	89512	0.00446847	0.00111712	0.00335136
rs6741197	2	59409979	1	1	0	89515	0.00111712	0.00111712	0
rs6741265	2	119174985	1	0	1	89515	0.00111712	0	0.00111712
rs6741321	2	236080409	2	1	1	89514	0.00223424	0.00111712	0.00111712
rs6741337	2	223086976	0	0	0	89516	0	0	0
rs6741371	2	33980955	0	0	0	89516	0	0	0
rs6741387	2	236097368	5	1	4	89511	0.00558559	0.00111712	0.00446847
rs6741388	2	234080747	7	0	7	89509	0.00781983	0	0.00781983
rs6741437	2	28867201	0	0	0	89516	0	0	0
rs6741459	2	221229840	0	0	0	89516	0	0	0
rs6741495	2	217160363	1	0	1	89515	0.00111712	0	0.00111712
rs6741737	2	152926830	0	0	0	89516	0	0	0
rs6741751	2	234827661	0	0	0	89516	0	0	0
rs6741778	2	75720664	13	2	11	89503	0.0145225	0.00223424	0.0122883
rs6741826	2	200576280	3	0	3	89513	0.00335136	0	0.00335136
rs6741857	2	106199934	3	1	2	89513	0.00335136	0.00111712	0.00223424
rs6741861	2	192231585	0	0	0	89516	0	0	0
rs6741865	2	239976017	17	0	17	89499	0.018991	0	0.018991
rs6741880	2	168625881	1	1	0	89515	0.00111712	0.00111712	0
rs6741941	2	118197899	1	0	1	89515	0.00111712	0	0.00111712
rs6741957	2	57077745	3	1	2	89513	0.00335136	0.00111712	0.00223424
rs6742007	2	104759119	0	0	0	89516	0	0	0
rs6742069	2	7590185	0	0	0	89516	0	0	0
rs6742078	2	234672639	0	0	0	89516	0	0	0
rs6742117	2	129007373	1	0	1	89515	0.00111712	0	0.00111712
rs6742175	2	180141614	0	0	0	89516	0	0	0
rs6742202	2	23716694	0	0	0	89516	0	0	0
rs6742210	2	40615520	6	3	3	89510	0.00670271	0.00335136	0.00335136
rs6742317	2	106592564	4	1	3	89512	0.00446847	0.00111712	0.00335136
rs6742401	2	23050423	0	0	0	89516	0	0	0
rs6742434	2	220916773	0	0	0	89516	0	0	0
rs6742440	2	78074314	23	19	4	89493	0.0256937	0.0212253	0.00446847
rs6742486	2	199592900	0	0	0	89516	0	0	0
rs6742515	2	112625575	20	10	10	89496	0.0223424	0.0111712	0.0111712
rs6742565	2	65000458	1	0	1	89515	0.00111712	0	0.00111712
rs6742566	2	78583340	6	5	1	89510	0.00670271	0.00558559	0.00111712
rs6742580	2	196484519	1	0	1	89515	0.00111712	0	0.00111712
rs6742588	2	201323546	3	0	3	89513	0.00335136	0	0.00335136
rs6742629	2	205157308	2	0	2	89514	0.00223424	0	0.00223424
rs6742653	2	239951851	21	0	21	89495	0.0234595	0	0.0234595
rs6742799	2	161317460	1	0	1	89515	0.00111712	0	0.00111712
rs6742818	2	158854828	0	0	0	89516	0	0	0
rs6742826	2	101816249	23	0	23	89493	0.0256937	0	0.0256937
rs6742834	2	98167116	0	0	0	89516	0	0	0
rs6742863	2	199056513	1	0	1	89515	0.00111712	0	0.00111712
rs6742890	2	78130703	23	19	4	89493	0.0256937	0.0212253	0.00446847
rs6742894	2	62629315	0	0	0	89516	0	0	0
rs6742924	2	173601873	4	0	4	89512	0.00446847	0	0.00446847
rs6742932	2	40221686	7	3	4	89509	0.00781983	0.00335136	0.00446847
rs6743006	2	105278158	0	0	0	89516	0	0	0
rs6743039	2	237664197	1	1	0	89515	0.00111712	0.00111712	0
rs6743113	2	176152722	0	0	0	89516	0	0	0
rs6743164	2	52178661	5	5	0	89511	0.00558559	0.00558559	0
rs6743210	2	235972217	0	0	0	89516	0	0	0
rs6743296	2	118505121	1	0	1	89515	0.00111712	0	0.00111712
rs6743373	2	205204850	2	0	2	89514	0.00223424	0	0.00223424
rs6743375	2	59519691	0	0	0	89516	0	0	0
rs6743376	2	113832333	0	0	0	89516	0	0	0
rs6743505	2	221607036	2	2	0	89514	0.00223424	0.00223424	0
rs6743554	2	99005601	0	0	0	89516	0	0	0
rs6743558	2	229481486	7	1	6	89509	0.00781983	0.00111712	0.00670271
rs6743559	2	4307217	1	0	1	89515	0.00111712	0	0.00111712
rs6743616	2	107166211	9	3	6	89507	0.0100541	0.00335136	0.00670271
rs6743753	2	83390541	5	3	2	89511	0.00558559	0.00335136	0.00223424
rs6743770	2	99359096	3	0	3	89513	0.00335136	0	0.00335136
rs6743800	2	76182136	3	1	2	89513	0.00335136	0.00111712	0.00223424
rs6743852	2	17993880	2	0	2	89514	0.00223424	0	0.00223424
rs6743931	2	240418660	4	0	4	89512	0.00446847	0	0.00446847
rs6743957	2	228874280	6	0	6	89510	0.00670271	0	0.00670271
rs6743958	2	212384950	303	303	0	89213	0.338487	0.338487	0
rs6743986	2	238592234	3	0	3	89513	0.00335136	0	0.00335136
rs6744072	2	198171005	5	0	5	89511	0.00558559	0	0.00558559
rs6744097	2	47750227	1	0	1	89515	0.00111712	0	0.00111712
rs6744117	2	14205760	1	0	1	89515	0.00111712	0	0.00111712
rs6744160	2	101394147	1	0	1	89515	0.00111712	0	0.00111712
rs6744162	2	66060863	0	0	0	89516	0	0	0
rs6744213	2	55817106	1	1	0	89515	0.00111712	0.00111712	0
rs6744241	2	241592778	8	0	8	89508	0.00893695	0	0.00893695
rs6744261	2	58759103	2	2	0	89514	0.00223424	0.00223424	0
rs6744275	2	189330900	2	1	1	89514	0.00223424	0.00111712	0.00111712
rs6744322	2	228640190	0	0	0	89516	0	0	0
rs6744347	2	239920634	19	0	19	89497	0.0212253	0	0.0212253
rs6744393	2	27750139	0	0	0	89516	0	0	0
rs6744445	2	30026965	1	1	0	89515	0.00111712	0.00111712	0
rs6744471	2	121483543	3	0	3	89513	0.00335136	0	0.00335136
rs6744496	2	129489556	2	2	0	89514	0.00223424	0.00223424	0
rs6744530	2	47808430	1	0	1	89515	0.00111712	0	0.00111712
rs6744560	2	37130658	1	0	1	89515	0.00111712	0	0.00111712
rs6744585	2	123963717	3	0	3	89513	0.00335136	0	0.00335136
rs6744612	2	29100845	0	0	0	89516	0	0	0
rs6744642	2	43671904	1	0	1	89515	0.00111712	0	0.00111712
rs6744662	2	54393570	31	30	1	89485	0.0346307	0.0335136	0.00111712
rs6744712	2	107798929	11	5	6	89505	0.0122883	0.00558559	0.00670271
rs6744878	2	23402458	0	0	0	89516	0	0	0
rs6744916	2	177405454	0	0	0	89516	0	0	0
rs6744989	2	11113859	2	1	1	89514	0.00223424	0.00111712	0.00111712
rs6745054	2	74450125	0	0	0	89516	0	0	0
rs6745103	2	52043114	11	11	0	89505	0.0122883	0.0122883	0
rs6745114	2	166658586	0	0	0	89516	0	0	0
rs6745196	2	23225050	1	1	0	89515	0.00111712	0.00111712	0
rs6745226	2	26493597	0	0	0	89516	0	0	0
rs6745246	2	4011444	1	0	1	89515	0.00111712	0	0.00111712
rs6745305	2	85075543	0	0	0	89516	0	0	0
rs67453964	2	8320405	1	0	1	89515	0.00111712	0	0.00111712
rs6745475	2	130458709	5	5	0	89511	0.00558559	0.00558559	0
rs6745494	2	212035545	0	0	0	89516	0	0	0
rs6745500	2	9640526	1	0	1	89515	0.00111712	0	0.00111712
rs6745541	2	125250587	21	0	21	89495	0.0234595	0	0.0234595
rs67455413	2	79298349	2	1	1	89514	0.00223424	0.00111712	0.00111712
rs6745559	2	23571601	0	0	0	89516	0	0	0
rs6745583	2	79756265	3	1	2	89513	0.00335136	0.00111712	0.00223424
rs6745602	2	137072784	2	1	1	89514	0.00223424	0.00111712	0.00111712
rs6745631	2	115730919	0	0	0	89516	0	0	0
rs6745632	2	135400321	0	0	0	89516	0	0	0
rs6745786	2	67490638	2	0	2	89514	0.00223424	0	0.00223424
rs6745830	2	78082363	23	19	4	89493	0.0256937	0.0212253	0.00446847
rs6745856	2	7921970	0	0	0	89516	0	0	0
rs6745925	2	211264173	2	1	1	89514	0.00223424	0.00111712	0.00111712
rs6745948	2	239953583	23	0	23	89493	0.0256937	0	0.0256937
rs6745970	2	242428513	3	0	3	89513	0.00335136	0	0.00335136
rs67459979	2	19225861	0	0	0	89516	0	0	0
rs6746007	2	163445843	1	0	1	89515	0.00111712	0	0.00111712
rs6746015	2	218892066	2	0	2	89514	0.00223424	0	0.00223424
rs6746030	2	167099158	1	0	1	89515	0.00111712	0	0.00111712
rs6746055	2	221346859	0	0	0	89516	0	0	0
rs6746082	2	25659244	0	0	0	89516	0	0	0
rs6746088	2	107987035	6	2	4	89510	0.00670271	0.00223424	0.00446847
rs6746122	2	145317284	1	0	1	89515	0.00111712	0	0.00111712
rs6746124	2	242011330	1	0	1	89515	0.00111712	0	0.00111712
rs6746162	2	202969687	0	0	0	89516	0	0	0
rs6746308	2	197134790	0	0	0	89516	0	0	0
rs6746319	2	7634823	0	0	0	89516	0	0	0
rs6746331	2	234909799	1	1	0	89515	0.00111712	0.00111712	0
rs6746341	2	176078651	0	0	0	89516	0	0	0
rs6746388	2	33703557	4	3	1	89512	0.00446847	0.00335136	0.00111712
rs6746440	2	149560108	0	0	0	89516	0	0	0
rs6746465	2	238872497	1	0	1	89515	0.00111712	0	0.00111712
rs6746520	2	41633989	11	5	6	89505	0.0122883	0.00558559	0.00670271
rs6746533	2	49222572	2	2	0	89514	0.00223424	0.00223424	0
rs6746654	2	47307246	0	0	0	89516	0	0	0
rs6746703	2	236063063	0	0	0	89516	0	0	0
rs6746808	2	109610788	7	2	5	89509	0.00781983	0.00223424	0.00558559
rs6746845	2	178518154	0	0	0	89516	0	0	0
rs6746848	2	141471725	1	1	0	89515	0.00111712	0.00111712	0
rs6746966	2	196436054	1	0	1	89515	0.00111712	0	0.00111712
rs6746974	2	181489592	2	0	2	89514	0.00223424	0	0.00223424
rs6746997	2	788807	13	5	8	89503	0.0145225	0.00558559	0.00893695
rs6747023	2	106431856	4	1	3	89512	0.00446847	0.00111712	0.00335136
rs6747061	2	229181417	7	1	6	89509	0.00781983	0.00111712	0.00670271
rs6747094	2	242678823	1	0	1	89515	0.00111712	0	0.00111712
rs67471574	2	142750051	0	0	0	89516	0	0	0
rs6747182	2	37768967	3	0	3	89513	0.00335136	0	0.00335136
rs6747194	2	26742756	1	0	1	89515	0.00111712	0	0.00111712
rs6747216	2	183449785	2	0	2	89514	0.00223424	0	0.00223424
rs6747236	2	36048221	401	399	2	89115	0.447965	0.44573	0.00223424
rs6747327	2	30988148	3	3	0	89513	0.00335136	0.00335136	0
rs6747380	2	56587749	21	4	17	89495	0.0234595	0.00446847	0.018991
rs6747402	2	179759434	15	15	0	89501	0.0167568	0.0167568	0
rs6747420	2	223661985	0	0	0	89516	0	0	0
rs6747433	2	205172592	2	0	2	89514	0.00223424	0	0.00223424
rs6747441	2	48630053	0	0	0	89516	0	0	0
rs6747613	2	101180138	1	0	1	89515	0.00111712	0	0.00111712
rs6747620	2	226359147	2	0	2	89514	0.00223424	0	0.00223424
rs6747625	2	177536498	6	6	0	89510	0.00670271	0.00670271	0
rs6747637	2	212406789	302	302	0	89214	0.33737	0.33737	0
rs6747663	2	231696659	1	0	1	89515	0.00111712	0	0.00111712
rs6747727	2	76535474	4	2	2	89512	0.00446847	0.00223424	0.00223424
rs6747736	2	239891054	10	0	10	89506	0.0111712	0	0.0111712
rs6747749	2	53945340	1	0	1	89515	0.00111712	0	0.00111712
rs6747870	2	135469769	0	0	0	89516	0	0	0
rs6747944	2	52813615	2	2	0	89514	0.00223424	0.00223424	0
rs6747972	2	68070225	0	0	0	89516	0	0	0
rs6747987	2	75815249	5	2	3	89511	0.00558559	0.00223424	0.00335136
rs6748006	2	237865757	4	1	3	89512	0.00446847	0.00111712	0.00335136
rs6748091	2	165618970	0	0	0	89516	0	0	0
rs6748113	2	66387107	15	15	0	89501	0.0167568	0.0167568	0
rs6748268	2	71152850	0	0	0	89516	0	0	0
rs6748286	2	7198470	0	0	0	89516	0	0	0
rs6748289	2	106551158	4	1	3	89512	0.00446847	0.00111712	0.00335136
rs6748302	2	30564611	0	0	0	89516	0	0	0
rs6748307	2	235383944	1	0	1	89515	0.00111712	0	0.00111712
rs6748323	2	71101847	0	0	0	89516	0	0	0
rs6748332	2	231914845	1	0	1	89515	0.00111712	0	0.00111712
rs6748373	2	43945391	2	0	2	89514	0.00223424	0	0.00223424
rs6748401	2	119698057	2	1	1	89514	0.00223424	0.00111712	0.00111712
rs6748428	2	65010608	1	0	1	89515	0.00111712	0	0.00111712
rs6748498	2	237258309	2	1	1	89514	0.00223424	0.00111712	0.00111712
rs6748508	2	75456779	11	9	2	89505	0.0122883	0.0100541	0.00223424
rs6748524	2	206792547	0	0	0	89516	0	0	0
rs6748530	2	152790922	0	0	0	89516	0	0	0
rs6748566	2	41885773	11	5	6	89505	0.0122883	0.00558559	0.00670271
rs6748598	2	71993963	0	0	0	89516	0	0	0
rs6748626	2	141707868	0	0	0	89516	0	0	0
rs674863	2	72684766	1	1	0	89515	0.00111712	0.00111712	0
rs6748672	2	71351403	7	0	7	89509	0.00781983	0	0.00781983
rs6748738	2	118155054	0	0	0	89516	0	0	0
rs6748809	2	98391355	0	0	0	89516	0	0	0
rs6748811	2	156877774	0	0	0	89516	0	0	0
rs6748872	2	3904446	1	0	1	89515	0.00111712	0	0.00111712
rs6748903	2	129599075	0	0	0	89516	0	0	0
rs6748914	2	174314989	0	0	0	89516	0	0	0
rs6748917	2	221112274	0	0	0	89516	0	0	0
rs6748962	2	236016319	1	0	1	89515	0.00111712	0	0.00111712
rs6749005	2	128649042	0	0	0	89516	0	0	0
rs6749058	2	180149795	1	0	1	89515	0.00111712	0	0.00111712
rs6749085	2	12233806	0	0	0	89516	0	0	0
rs6749107	2	46730490	0	0	0	89516	0	0	0
rs6749133	2	5217992	20	0	20	89496	0.0223424	0	0.0223424
rs6749166	2	101761744	24	0	24	89492	0.0268108	0	0.0268108
rs6749209	2	51238652	17	11	6	89499	0.018991	0.0122883	0.00670271
rs67492294	2	174712313	0	0	0	89516	0	0	0
rs6749297	2	235493171	1	0	1	89515	0.00111712	0	0.00111712
rs6749316	2	138073500	5	4	1	89511	0.00558559	0.00446847	0.00111712
rs6749325	2	10286466	1	0	1	89515	0.00111712	0	0.00111712
rs6749344	2	239551847	0	0	0	89516	0	0	0
rs6749380	2	215239943	1	0	1	89515	0.00111712	0	0.00111712
rs6749421	2	234895673	1	1	0	89515	0.00111712	0.00111712	0
rs6749443	2	105085140	0	0	0	89516	0	0	0
rs6749447	2	169041386	19	2	17	89497	0.0212253	0.00223424	0.018991
rs6749465	2	31154708	0	0	0	89516	0	0	0
rs6749579	2	231040633	1	1	0	89515	0.00111712	0.00111712	0
rs6749613	2	231216333	22	14	8	89494	0.0245766	0.0156397	0.00893695
rs6749633	2	111988016	19	10	9	89497	0.0212253	0.0111712	0.0100541
rs6749644	2	71953686	0	0	0	89516	0	0	0
rs6749704	2	228677842	0	0	0	89516	0	0	0
rs6749706	2	28547187	0	0	0	89516	0	0	0
rs6749716	2	47089862	1	1	0	89515	0.00111712	0.00111712	0
rs6749721	2	239953723	23	0	23	89493	0.0256937	0	0.0256937
rs6749736	2	167004685	0	0	0	89516	0	0	0
rs6749822	2	23581558	0	0	0	89516	0	0	0
rs6749832	2	66831138	2	0	2	89514	0.00223424	0	0.00223424
rs6749876	2	116107291	0	0	0	89516	0	0	0
rs6749957	2	21683285	0	0	0	89516	0	0	0
rs67500016	2	36811988	0	0	0	89516	0	0	0
rs6750059	2	109611097	7	2	5	89509	0.00781983	0.00223424	0.00558559
rs6750077	2	60538727	2	1	1	89514	0.00223424	0.00111712	0.00111712
rs6750100	2	106046789	2	1	1	89514	0.00223424	0.00111712	0.00111712
rs6750155	2	235753876	87	87	0	89429	0.0971893	0.0971893	0
rs6750164	2	79822618	4	2	2	89512	0.00446847	0.00223424	0.00223424
rs6750193	2	240736739	3	0	3	89513	0.00335136	0	0.00335136
rs6750247	2	168941044	17	3	14	89499	0.018991	0.00335136	0.0156397
rs6750271	2	133271657	27	1	26	89489	0.0301622	0.00111712	0.0290451
rs6750297	2	7456361	0	0	0	89516	0	0	0
rs6750312	2	14675312	0	0	0	89516	0	0	0
rs6750318	2	4382168	1	0	1	89515	0.00111712	0	0.00111712
rs67503181	2	170275857	3	0	3	89513	0.00335136	0	0.00335136
rs6750355	2	228109957	2	0	2	89514	0.00223424	0	0.00223424
rs6750362	2	205219203	2	0	2	89514	0.00223424	0	0.00223424
rs6750380	2	241362669	1	0	1	89515	0.00111712	0	0.00111712
rs6750398	2	236018682	1	0	1	89515	0.00111712	0	0.00111712
rs6750502	2	232282909	0	0	0	89516	0	0	0
rs6750558	2	72273058	0	0	0	89516	0	0	0
rs6750586	2	191507747	0	0	0	89516	0	0	0
rs6750593	2	167209218	2	2	0	89514	0.00223424	0.00223424	0
rs6750611	2	175447213	0	0	0	89516	0	0	0
rs6750614	2	59612917	0	0	0	89516	0	0	0
rs6750751	2	120222696	0	0	0	89516	0	0	0
rs6750795	2	232378231	1	0	1	89515	0.00111712	0	0.00111712
rs6750930	2	123403404	3	2	1	89513	0.00335136	0.00223424	0.00111712
rs6750960	2	127835005	0	0	0	89516	0	0	0
rs6750964	2	109542493	7	2	5	89509	0.00781983	0.00223424	0.00558559
rs6750970	2	235497343	1	0	1	89515	0.00111712	0	0.00111712
rs6751026	2	79007948	1	0	1	89515	0.00111712	0	0.00111712
rs6751071	2	168900838	20	3	17	89496	0.0223424	0.00335136	0.018991
rs67510921	2	171232439	10	0	10	89506	0.0111712	0	0.0111712
rs6751157	2	209046100	117	116	1	89399	0.130703	0.129586	0.00111712
rs6751196	2	99366486	3	0	3	89513	0.00335136	0	0.00335136
rs67512044	2	175197826	0	0	0	89516	0	0	0
rs6751231	2	38380232	5	2	3	89511	0.00558559	0.00223424	0.00335136
rs6751359	2	111787307	19	10	9	89497	0.0212253	0.0111712	0.0100541
rs6751378	2	78102968	23	19	4	89493	0.0256937	0.0212253	0.00446847
rs6751395	2	46280641	2	1	1	89514	0.00223424	0.00111712	0.00111712
rs6751410	2	169070298	17	2	15	89499	0.018991	0.00223424	0.0167568
rs6751447	2	228513191	0	0	0	89516	0	0	0
rs6751484	2	228256423	1488	0	1488	88028	1.66227	0	1.66227
rs6751498	2	127865694	0	0	0	89516	0	0	0
rs6751501	2	47757577	1	0	1	89515	0.00111712	0	0.00111712
rs6751551	2	74235839	0	0	0	89516	0	0	0
rs6751576	2	153251742	3	2	1	89513	0.00335136	0.00223424	0.00111712
rs6751578	2	120247486	0	0	0	89516	0	0	0
rs6751593	2	81832706	3	1	2	89513	0.00335136	0.00111712	0.00223424
rs6751597	2	174267827	1	0	1	89515	0.00111712	0	0.00111712
rs67516172	2	227237797	1	0	1	89515	0.00111712	0	0.00111712
rs6751627	2	197583379	5	1	4	89511	0.00558559	0.00111712	0.00446847
rs6751674	2	186260685	15	11	4	89501	0.0167568	0.0122883	0.00446847
rs6751676	2	161219032	1	0	1	89515	0.00111712	0	0.00111712
rs6751688	2	185327680	4	4	0	89512	0.00446847	0.00446847	0
rs6751702	2	208972563	1	0	1	89515	0.00111712	0	0.00111712
rs6751710	2	168975305	17	3	14	89499	0.018991	0.00335136	0.0156397
rs6751714	2	220191861	2	0	2	89514	0.00223424	0	0.00223424
rs6751736	2	185796571	1	1	0	89515	0.00111712	0.00111712	0
rs6751745	2	119741004	1	1	0	89515	0.00111712	0.00111712	0
rs6751762	2	1787933	12	0	12	89504	0.0134054	0	0.0134054
rs6751798	2	69451757	0	0	0	89516	0	0	0
rs6751801	2	233697200	0	0	0	89516	0	0	0
rs6751887	2	143227120	2	1	1	89514	0.00223424	0.00111712	0.00111712
rs6751891	2	180206856	1	0	1	89515	0.00111712	0	0.00111712
rs6751914	2	206228337	1	0	1	89515	0.00111712	0	0.00111712
rs6751933	2	46199886	1	0	1	89515	0.00111712	0	0.00111712
rs6751950	2	70560939	0	0	0	89516	0	0	0
rs6752001	2	234906046	1	1	0	89515	0.00111712	0.00111712	0
rs6752026	2	21260934	0	0	0	89516	0	0	0
rs6752062	2	5958445	0	0	0	89516	0	0	0
rs6752186	2	76779653	6	4	2	89510	0.00670271	0.00446847	0.00223424
rs6752205	2	75068113	10	1	9	89506	0.0111712	0.00111712	0.0100541
rs6752273	2	241403205	2	1	1	89514	0.00223424	0.00111712	0.00111712
rs6752303	2	31247485	1	1	0	89515	0.00111712	0.00111712	0
rs6752370	2	230518233	15	0	15	89501	0.0167568	0	0.0167568
rs6752371	2	86793121	0	0	0	89516	0	0	0
rs6752396	2	7640278	0	0	0	89516	0	0	0
rs6752421	2	6666613	0	0	0	89516	0	0	0
rs6752442	2	237073776	3	1	2	89513	0.00335136	0.00111712	0.00223424
rs6752487	2	121367722	0	0	0	89516	0	0	0
rs6752501	2	46421122	1	0	1	89515	0.00111712	0	0.00111712
rs6752575	2	131672101	18	8	10	89498	0.0201081	0.00893695	0.0111712
rs6752599	2	109773689	6	1	5	89510	0.00670271	0.00111712	0.00558559
rs6752606	2	179801042	1	1	0	89515	0.00111712	0.00111712	0
rs6752610	2	133643197	25	0	25	89491	0.027928	0	0.027928
rs6752660	2	43321742	0	0	0	89516	0	0	0
rs6752685	2	229478347	7	1	6	89509	0.00781983	0.00111712	0.00670271
rs6752687	2	117664241	5	3	2	89511	0.00558559	0.00335136	0.00223424
rs6752720	2	54962352	1	0	1	89515	0.00111712	0	0.00111712
rs6752737	2	133708257	2	0	2	89514	0.00223424	0	0.00223424
rs6752743	2	141348478	3	1	2	89513	0.00335136	0.00111712	0.00223424
rs6752788	2	126370771	6	3	3	89510	0.00670271	0.00335136	0.00335136
rs6752828	2	80187969	6	4	2	89510	0.00670271	0.00446847	0.00223424
rs6752945	2	48831931	0	0	0	89516	0	0	0
rs6753019	2	113948159	0	0	0	89516	0	0	0
rs6753024	2	58666521	2	0	2	89514	0.00223424	0	0.00223424
rs6753042	2	38029028	5	1	4	89511	0.00558559	0.00111712	0.00446847
rs6753056	2	107862323	7	2	5	89509	0.00781983	0.00223424	0.00558559
rs6753101	2	8104849	2	1	1	89514	0.00223424	0.00111712	0.00111712
rs6753123	2	86047505	0	0	0	89516	0	0	0
rs6753292	2	46002160	1	0	1	89515	0.00111712	0	0.00111712
rs6753302	2	46548906	1	1	0	89515	0.00111712	0.00111712	0
rs6753357	2	85470105	1	0	1	89515	0.00111712	0	0.00111712
rs6753381	2	30889642	0	0	0	89516	0	0	0
rs6753397	2	105466651	0	0	0	89516	0	0	0
rs6753449	2	72160412	0	0	0	89516	0	0	0
rs6753471	2	105110002	0	0	0	89516	0	0	0
rs6753473	2	26526419	0	0	0	89516	0	0	0
rs6753476	2	53370010	2	1	1	89514	0.00223424	0.00111712	0.00111712
rs6753621	2	218810908	2	0	2	89514	0.00223424	0	0.00223424
rs6753712	2	237052475	6	1	5	89510	0.00670271	0.00111712	0.00558559
rs6753739	2	220028900	0	0	0	89516	0	0	0
rs6753752	2	98270122	0	0	0	89516	0	0	0
rs6753798	2	39752158	2	1	1	89514	0.00223424	0.00111712	0.00111712
rs6753859	2	172754554	0	0	0	89516	0	0	0
rs6753936	2	29223669	2	0	2	89514	0.00223424	0	0.00223424
rs6754061	2	226880300	4	2	2	89512	0.00446847	0.00223424	0.00223424
rs6754120	2	340363	9	6	3	89507	0.0100541	0.00670271	0.00335136
rs6754295	2	21206183	2	1	1	89514	0.00223424	0.00111712	0.00111712
rs6754433	2	228198773	0	0	0	89516	0	0	0
rs6754459	2	3707423	0	0	0	89516	0	0	0
rs6754489	2	221013438	0	0	0	89516	0	0	0
rs6754576	2	5736507	4	0	4	89512	0.00446847	0	0.00446847
rs6754607	2	310687	8	5	3	89508	0.00893695	0.00558559	0.00335136
rs6754615	2	208207603	3	0	3	89513	0.00335136	0	0.00335136
rs6754629	2	65142110	0	0	0	89516	0	0	0
rs6754640	2	50731318	2	1	1	89514	0.00223424	0.00111712	0.00111712
rs6754684	2	133668986	23	0	23	89493	0.0256937	0	0.0256937
rs6754760	2	67475306	2	0	2	89514	0.00223424	0	0.00223424
rs6754762	2	127228805	1	1	0	89515	0.00111712	0.00111712	0
rs6754790	2	224965458	1	0	1	89515	0.00111712	0	0.00111712
rs6754799	2	119968031	1	1	0	89515	0.00111712	0.00111712	0
rs6754902	2	39134127	2	0	2	89514	0.00223424	0	0.00223424
rs6754925	2	235879707	0	0	0	89516	0	0	0
rs6755009	2	227572554	1	0	1	89515	0.00111712	0	0.00111712
rs6755015	2	167666021	0	0	0	89516	0	0	0
rs67550338	2	19693389	0	0	0	89516	0	0	0
rs6755097	2	196116079	14	14	0	89502	0.0156397	0.0156397	0
rs6755099	2	223217087	0	0	0	89516	0	0	0
rs6755128	2	65653199	0	0	0	89516	0	0	0
rs6755137	2	228470122	0	0	0	89516	0	0	0
rs6755193	2	234701822	0	0	0	89516	0	0	0
rs6755210	2	52695594	5	5	0	89511	0.00558559	0.00558559	0
rs6755276	2	33941926	11	11	0	89505	0.0122883	0.0122883	0
rs6755289	2	10090244	0	0	0	89516	0	0	0
rs6755308	2	46230267	1	0	1	89515	0.00111712	0	0.00111712
rs6755367	2	2770301	4	0	4	89512	0.00446847	0	0.00446847
rs6755389	2	168005852	2	0	2	89514	0.00223424	0	0.00223424
rs6755432	2	106692	84	2	82	89432	0.093838	0.00223424	0.0916037
rs6755560	2	207717783	0	0	0	89516	0	0	0
rs6755571	2	234627536	0	0	0	89516	0	0	0
rs6755594	2	46589295	1	1	0	89515	0.00111712	0.00111712	0
rs6755608	2	3914128	0	0	0	89516	0	0	0
rs6755701	2	239131674	1	0	1	89515	0.00111712	0	0.00111712
rs6755844	2	240511205	4	0	4	89512	0.00446847	0	0.00446847
rs6755850	2	112902721	18	10	8	89498	0.0201081	0.0111712	0.00893695
rs6755935	2	100396539	0	0	0	89516	0	0	0
rs6755940	2	161220126	1	0	1	89515	0.00111712	0	0.00111712
rs6755968	2	48443109	4	4	0	89512	0.00446847	0.00446847	0
rs6755975	2	11866376	0	0	0	89516	0	0	0
rs67560433	2	121362561	0	0	0	89516	0	0	0
rs6756080	2	221868801	5	0	5	89511	0.00558559	0	0.00558559
rs6756093	2	6193597	1	0	1	89515	0.00111712	0	0.00111712
rs6756097	2	220883373	0	0	0	89516	0	0	0
rs6756157	2	35624746	30	25	5	89486	0.0335136	0.027928	0.00558559
rs6756169	2	6810479	0	0	0	89516	0	0	0
rs6756179	2	20804578	1	1	0	89515	0.00111712	0.00111712	0
rs6756183	2	39497758	1	0	1	89515	0.00111712	0	0.00111712
rs6756192	2	120123704	1	0	1	89515	0.00111712	0	0.00111712
rs6756219	2	50661643	2	1	1	89514	0.00223424	0.00111712	0.00111712
rs6756261	2	240391590	3	0	3	89513	0.00335136	0	0.00335136
rs6756289	2	231415189	6	1	5	89510	0.00670271	0.00111712	0.00558559
rs6756314	2	235970536	0	0	0	89516	0	0	0
rs6756323	2	223785740	1	0	1	89515	0.00111712	0	0.00111712
rs6756336	2	129028201	2	0	2	89514	0.00223424	0	0.00223424
rs6756361	2	23174557	1	1	0	89515	0.00111712	0.00111712	0
rs6756387	2	140355032	5	1	4	89511	0.00558559	0.00111712	0.00446847
rs6756390	2	5395873	1	0	1	89515	0.00111712	0	0.00111712
rs6756476	2	43278660	1	0	1	89515	0.00111712	0	0.00111712
rs6756581	2	33144396	185	0	185	89331	0.206667	0	0.206667
rs6756597	2	237149941	4	1	3	89512	0.00446847	0.00111712	0.00335136
rs6756608	2	180779911	3	3	0	89513	0.00335136	0.00335136	0
rs6756612	2	67711468	2	0	2	89514	0.00223424	0	0.00223424
rs6756727	2	229231600	7	1	6	89509	0.00781983	0.00111712	0.00670271
rs6756861	2	133370908	23	0	23	89493	0.0256937	0	0.0256937
rs6756897	2	31549757	1	1	0	89515	0.00111712	0.00111712	0
rs6756931	2	52245082	5	5	0	89511	0.00558559	0.00558559	0
rs6757005	2	10910851	5	1	4	89511	0.00558559	0.00111712	0.00446847
rs6757015	2	184936749	3	2	1	89513	0.00335136	0.00223424	0.00111712
rs6757134	2	190330281	1	0	1	89515	0.00111712	0	0.00111712
rs6757164	2	183178445	1	1	0	89515	0.00111712	0.00111712	0
rs6757170	2	194004036	44	44	0	89472	0.0491532	0.0491532	0
rs6757197	2	159723506	1	0	1	89515	0.00111712	0	0.00111712
rs6757208	2	60575895	2	1	1	89514	0.00223424	0.00111712	0.00111712
rs6757296	2	75665056	4	2	2	89512	0.00446847	0.00223424	0.00223424
rs6757412	2	236813567	5	1	4	89511	0.00558559	0.00111712	0.00446847
rs6757443	2	171192281	0	0	0	89516	0	0	0
rs6757496	2	8978676	0	0	0	89516	0	0	0
rs6757498	2	240351323	2	0	2	89514	0.00223424	0	0.00223424
rs6757508	2	103330790	0	0	0	89516	0	0	0
rs6757570	2	118157713	0	0	0	89516	0	0	0
rs6757613	2	223564559	0	0	0	89516	0	0	0
rs6757680	2	172815510	0	0	0	89516	0	0	0
rs6757696	2	79546297	3	1	2	89513	0.00335136	0.00111712	0.00223424
rs6757726	2	53537829	3	2	1	89513	0.00335136	0.00223424	0.00111712
rs6757781	2	113379342	10	0	10	89506	0.0111712	0	0.0111712
rs6757789	2	36570465	1	1	0	89515	0.00111712	0.00111712	0
rs6757880	2	154171024	9	8	1	89507	0.0100541	0.00893695	0.00111712
rs6757897	2	66830010	2	0	2	89514	0.00223424	0	0.00223424
rs6757928	2	206833189	0	0	0	89516	0	0	0
rs6757934	2	34331115	7	3	4	89509	0.00781983	0.00335136	0.00446847
rs6757945	2	29802440	1	1	0	89515	0.00111712	0.00111712	0
rs6757951	2	223355051	0	0	0	89516	0	0	0
rs6758001	2	216614926	0	0	0	89516	0	0	0
rs6758002	2	194329828	4	4	0	89512	0.00446847	0.00446847	0
rs6758060	2	45044479	1	0	1	89515	0.00111712	0	0.00111712
rs6758086	2	65127595	1	0	1	89515	0.00111712	0	0.00111712
rs6758116	2	127907061	0	0	0	89516	0	0	0
rs6758153	2	67942660	1	1	0	89515	0.00111712	0.00111712	0
rs6758173	2	86462747	3	0	3	89513	0.00335136	0	0.00335136
rs6758183	2	227000986	2	0	2	89514	0.00223424	0	0.00223424
rs6758186	2	128526614	0	0	0	89516	0	0	0
rs6758247	2	203126453	1	0	1	89515	0.00111712	0	0.00111712
rs6758248	2	33977878	0	0	0	89516	0	0	0
rs6758290	2	105864826	1	1	0	89515	0.00111712	0.00111712	0
rs6758356	2	229929828	0	0	0	89516	0	0	0
rs6758371	2	71705909	0	0	0	89516	0	0	0
rs6758413	2	140605306	6	2	4	89510	0.00670271	0.00223424	0.00446847
rs6758414	2	121296485	0	0	0	89516	0	0	0
rs6758435	2	71246439	7	0	7	89509	0.00781983	0	0.00781983
rs6758440	2	234940402	0	0	0	89516	0	0	0
rs6758509	2	238574426	3	0	3	89513	0.00335136	0	0.00335136
rs6758557	2	171732941	0	0	0	89516	0	0	0
rs6758561	2	203126559	1	0	1	89515	0.00111712	0	0.00111712
rs6758574	2	174325857	0	0	0	89516	0	0	0
rs6758738	2	209020181	1	0	1	89515	0.00111712	0	0.00111712
rs6758866	2	191756401	2	0	2	89514	0.00223424	0	0.00223424
rs6758984	2	181698136	1	1	0	89515	0.00111712	0.00111712	0
rs6758995	2	216618960	0	0	0	89516	0	0	0
rs6759010	2	151401771	3	0	3	89513	0.00335136	0	0.00335136
rs6759013	2	170016750	0	0	0	89516	0	0	0
rs6759022	2	138605815	1	1	0	89515	0.00111712	0.00111712	0
rs67590856	2	13665020	2	0	2	89514	0.00223424	0	0.00223424
rs6759087	2	85948793	0	0	0	89516	0	0	0
rs6759169	2	224848477	3	0	3	89513	0.00335136	0	0.00335136
rs6759202	2	2372168	0	0	0	89516	0	0	0
rs6759238	2	218536449	0	0	0	89516	0	0	0
rs6759244	2	18247962	16	13	3	89500	0.0178739	0.0145225	0.00335136
rs6759330	2	139380666	3	1	2	89513	0.00335136	0.00111712	0.00223424
rs6759399	2	126089222	10	9	1	89506	0.0111712	0.0100541	0.00111712
rs6759484	2	31033599	3	3	0	89513	0.00335136	0.00335136	0
rs6759490	2	11401165	2	1	1	89514	0.00223424	0.00111712	0.00111712
rs6759510	2	165868477	0	0	0	89516	0	0	0
rs6759519	2	58981325	1	1	0	89515	0.00111712	0.00111712	0
rs6759573	2	33157471	185	0	185	89331	0.206667	0	0.206667
rs6759606	2	231757359	1	0	1	89515	0.00111712	0	0.00111712
rs6759721	2	147787283	0	0	0	89516	0	0	0
rs6759804	2	69812069	1	1	0	89515	0.00111712	0.00111712	0
rs6759864	2	68571153	2	0	2	89514	0.00223424	0	0.00223424
rs6759869	2	42337674	1	0	1	89515	0.00111712	0	0.00111712
rs6759892	2	234601669	0	0	0	89516	0	0	0
rs6759927	2	238227919	2	2	0	89514	0.00223424	0.00223424	0
rs6759936	2	181807616	1	0	1	89515	0.00111712	0	0.00111712
rs6759952	2	218271719	0	0	0	89516	0	0	0
rs6759998	2	8537949	1	0	1	89515	0.00111712	0	0.00111712
rs6760002	2	36926656	0	0	0	89516	0	0	0
rs6760036	2	49245179	2	2	0	89514	0.00223424	0.00223424	0
rs6760091	2	113377751	10	0	10	89506	0.0111712	0	0.0111712
rs6760104	2	61304909	3	0	3	89513	0.00335136	0	0.00335136
rs6760112	2	86202212	0	0	0	89516	0	0	0
rs6760134	2	14495046	7	7	0	89509	0.00781983	0.00781983	0
rs6760245	2	135532157	0	0	0	89516	0	0	0
rs6760304	2	195728377	17	12	5	89499	0.018991	0.0134054	0.00558559
rs6760321	2	153379368	4	3	1	89512	0.00446847	0.00335136	0.00111712
rs6760327	2	237105710	4	1	3	89512	0.00446847	0.00111712	0.00335136
rs6760332	2	41939648	10	4	6	89506	0.0111712	0.00446847	0.00670271
rs6760401	2	64948378	1	0	1	89515	0.00111712	0	0.00111712
rs6760498	2	234878261	1	1	0	89515	0.00111712	0.00111712	0
rs6760504	2	107677369	7	2	5	89509	0.00781983	0.00223424	0.00558559
rs6760508	2	57394031	8	5	3	89508	0.00893695	0.00558559	0.00335136
rs6760637	2	56395391	3	0	3	89513	0.00335136	0	0.00335136
rs6760693	2	125318223	23	0	23	89493	0.0256937	0	0.0256937
rs6760710	2	124701856	6	6	0	89510	0.00670271	0.00670271	0
rs6760736	2	205075393	2	0	2	89514	0.00223424	0	0.00223424
rs6760764	2	12294875	0	0	0	89516	0	0	0
rs6760793	2	45437978	14	3	11	89502	0.0156397	0.00335136	0.0122883
rs6760812	2	205209652	2	0	2	89514	0.00223424	0	0.00223424
rs6760824	2	29178319	1	0	1	89515	0.00111712	0	0.00111712
rs6760841	2	229967328	0	0	0	89516	0	0	0
rs6760875	2	228925898	6	0	6	89510	0.00670271	0	0.00670271
rs6760903	2	151218033	1	0	1	89515	0.00111712	0	0.00111712
rs6760904	2	186807268	9	8	1	89507	0.0100541	0.00893695	0.00111712
rs6760912	2	234110944	10	1	9	89506	0.0111712	0.00111712	0.0100541
rs6760948	2	117496321	2	1	1	89514	0.00223424	0.00111712	0.00111712
rs6760979	2	6922184	0	0	0	89516	0	0	0
rs6760982	2	868450	31	5	26	89485	0.0346307	0.00558559	0.0290451
rs6760986	2	14632564	0	0	0	89516	0	0	0
rs6761021	2	153183646	1	0	1	89515	0.00111712	0	0.00111712
rs6761096	2	171223111	1	0	1	89515	0.00111712	0	0.00111712
rs6761157	2	108816885	6	4	2	89510	0.00670271	0.00446847	0.00223424
rs6761256	2	53633492	3	1	2	89513	0.00335136	0.00111712	0.00223424
rs6761291	2	103155069	0	0	0	89516	0	0	0
rs6761317	2	223324589	0	0	0	89516	0	0	0
rs6761396	2	104113458	0	0	0	89516	0	0	0
rs6761469	2	58581018	3	0	3	89513	0.00335136	0	0.00335136
rs6761498	2	79161609	2	0	2	89514	0.00223424	0	0.00223424
rs6761600	2	201390951	3	0	3	89513	0.00335136	0	0.00335136
rs6761711	2	65128290	1	0	1	89515	0.00111712	0	0.00111712
rs6761722	2	127426034	0	0	0	89516	0	0	0
rs6761772	2	84551902	1	0	1	89515	0.00111712	0	0.00111712
rs6761846	2	123846339	6	2	4	89510	0.00670271	0.00223424	0.00446847
rs6761939	2	107936417	7	2	5	89509	0.00781983	0.00223424	0.00558559
rs6761941	2	47464099	0	0	0	89516	0	0	0
rs6761943	2	106214189	3	1	2	89513	0.00335136	0.00111712	0.00223424
rs6761958	2	3813083	1	0	1	89515	0.00111712	0	0.00111712
rs676210	2	21231524	4	1	3	89512	0.00446847	0.00111712	0.00335136
rs67635073	2	235741361	87	87	0	89429	0.0971893	0.0971893	0
rs67644549	2	51059252	25	24	1	89491	0.027928	0.0268108	0.00111712
rs67653455	2	238765989	1	0	1	89515	0.00111712	0	0.00111712
rs6766	2	238483164	2	0	2	89514	0.00223424	0	0.00223424
rs67661616	2	51255832	16	10	6	89500	0.0178739	0.0111712	0.00670271
rs67667306	2	172628986	0	0	0	89516	0	0	0
rs67668653	2	176719631	1	0	1	89515	0.00111712	0	0.00111712
rs67690279	2	79763005	3	1	2	89513	0.00335136	0.00111712	0.00223424
rs67722327	2	25014089	1	1	0	89515	0.00111712	0.00111712	0
rs67751871	2	11021336	1	0	1	89515	0.00111712	0	0.00111712
rs67757182	2	209251446	0	0	0	89516	0	0	0
rs67757198	2	18210158	9	6	3	89507	0.0100541	0.00670271	0.00335136
rs67763265	2	78222111	3	2	1	89513	0.00335136	0.00223424	0.00111712
rs67764895	2	46438958	1	0	1	89515	0.00111712	0	0.00111712
rs67800871	2	119584924	0	0	0	89516	0	0	0
rs67804962	2	445972	9	5	4	89507	0.0100541	0.00558559	0.00446847
rs67810343	2	241951009	0	0	0	89516	0	0	0
rs67833843	2	116645949	0	0	0	89516	0	0	0
rs67836414	2	104700423	0	0	0	89516	0	0	0
rs67859472	2	53420970	2	1	1	89514	0.00223424	0.00111712	0.00111712
rs67908106	2	50007748	3	2	1	89513	0.00335136	0.00223424	0.00111712
rs67957386	2	69250268	0	0	0	89516	0	0	0
rs67964424	2	239648574	0	0	0	89516	0	0	0
rs67968120	2	220711126	0	0	0	89516	0	0	0
rs67968968	2	235793474	92	87	5	89424	0.102775	0.0971893	0.00558559
rs67973994	2	57987808	4	1	3	89512	0.00446847	0.00111712	0.00335136
rs67983225	2	109163134	4	1	3	89512	0.00446847	0.00111712	0.00335136
rs67984155	2	209428740	0	0	0	89516	0	0	0
rs679899	2	21250914	0	0	0	89516	0	0	0
rs67997112	2	12018723	0	0	0	89516	0	0	0
rs67998001	2	228514255	0	0	0	89516	0	0	0
rs68004233	2	77523914	9	5	4	89507	0.0100541	0.00558559	0.00446847
rs68005133	2	1494283	7	3	4	89509	0.00781983	0.00335136	0.00446847
rs68008012	2	35934473	402	398	4	89114	0.449082	0.444613	0.00446847
rs68012394	2	112424375	24	12	12	89492	0.0268108	0.0134054	0.0134054
rs68014179	2	30925192	0	0	0	89516	0	0	0
rs68020305	2	49241451	2	2	0	89514	0.00223424	0.00223424	0
rs68027799	2	33143686	183	0	183	89333	0.204433	0	0.204433
rs68056444	2	121929266	1	0	1	89515	0.00111712	0	0.00111712
rs68066031	2	224880498	0	0	0	89516	0	0	0
rs68066160	2	209412078	0	0	0	89516	0	0	0
rs68072288	2	236092381	6	1	5	89510	0.00670271	0.00111712	0.00558559
rs68075481	2	118952476	0	0	0	89516	0	0	0
rs68080378	2	45485123	12	1	11	89504	0.0134054	0.00111712	0.0122883
rs68091983	2	133733093	4	0	4	89512	0.00446847	0	0.00446847
rs68112042	2	209425137	0	0	0	89516	0	0	0
rs68115605	2	189172852	6	0	6	89510	0.00670271	0	0.00670271
rs68117628	2	121369472	0	0	0	89516	0	0	0
rs68128257	2	207809886	0	0	0	89516	0	0	0
rs68133231	2	171206324	0	0	0	89516	0	0	0
rs68152241	2	130067077	5	5	0	89511	0.00558559	0.00558559	0
rs68156355	2	158803059	0	0	0	89516	0	0	0
rs68160486	2	56569334	22	4	18	89494	0.0245766	0.00446847	0.0201081
rs68164534	2	205072321	2	0	2	89514	0.00223424	0	0.00223424
rs681900	2	75074967	10	1	9	89506	0.0111712	0.00111712	0.0100541
rs68190529	2	31243855	1	1	0	89515	0.00111712	0.00111712	0
rs682699	2	220564839	0	0	0	89516	0	0	0
rs68352	2	38407966	5	2	3	89511	0.00558559	0.00223424	0.00335136
rs687477	2	220511146	0	0	0	89516	0	0	0
rs688673	2	40406518	5	2	3	89511	0.00558559	0.00223424	0.00335136
rs689553	2	77735664	9	5	4	89507	0.0100541	0.00558559	0.00446847
rs693	2	21232195	4	1	3	89512	0.00446847	0.00111712	0.00335136
rs697363	2	129319031	0	0	0	89516	0	0	0
rs698775	2	44588941	6	5	1	89510	0.00670271	0.00558559	0.00111712
rs698786	2	44744897	8	7	1	89508	0.00893695	0.00781983	0.00111712
rs698808	2	44701901	5	4	1	89511	0.00558559	0.00446847	0.00111712
rs698833	2	44735438	8	7	1	89508	0.00893695	0.00781983	0.00111712
rs698909	2	206554544	0	0	0	89516	0	0	0
rs699664	2	85780536	0	0	0	89516	0	0	0
rs700651	2	198631714	2	0	2	89514	0.00223424	0	0.00223424
rs700656	2	198653667	2	0	2	89514	0.00223424	0	0.00223424
rs700943	2	7126569	0	0	0	89516	0	0	0
rs700954	2	5564064	6	0	6	89510	0.00670271	0	0.00670271
rs701492	2	171702480	0	0	0	89516	0	0	0
rs702460	2	74135732	1	0	1	89515	0.00111712	0	0.00111712
rs702873	2	61081542	6	0	6	89510	0.00670271	0	0.00670271
rs702874	2	65005540	1	0	1	89515	0.00111712	0	0.00111712
rs702942	2	65756965	0	0	0	89516	0	0	0
rs703277	2	19661734	0	0	0	89516	0	0	0
rs705048	2	128551370	0	0	0	89516	0	0	0
rs705066	2	129291172	0	0	0	89516	0	0	0
rs705071	2	129316382	0	0	0	89516	0	0	0
rs705648	2	216933792	1	0	1	89515	0.00111712	0	0.00111712
rs705869	2	172945529	0	0	0	89516	0	0	0
rs706551	2	55903620	0	0	0	89516	0	0	0
rs707025	2	155188523	1	1	0	89515	0.00111712	0.00111712	0
rs707059	2	155281705	34	1	33	89482	0.037982	0.00111712	0.0368649
rs707064	2	155293869	35	3	32	89481	0.0390992	0.00335136	0.0357478
rs707082	2	155307832	35	3	32	89481	0.0390992	0.00335136	0.0357478
rs707093	2	155313749	34	3	31	89482	0.037982	0.00335136	0.0346307
rs707104	2	155322083	33	3	30	89483	0.0368649	0.00335136	0.0335136
rs707110	2	155326138	3	3	0	89513	0.00335136	0.00335136	0
rs707121	2	156468897	1	0	1	89515	0.00111712	0	0.00111712
rs707495	2	121522020	3	0	3	89513	0.00335136	0	0.00335136
rs711229	2	31460932	1	1	0	89515	0.00111712	0.00111712	0
rs711237	2	30649220	0	0	0	89516	0	0	0
rs711245	2	36768875	0	0	0	89516	0	0	0
rs711249	2	36731860	0	0	0	89516	0	0	0
rs711801	2	182334873	0	0	0	89516	0	0	0
rs71337682	2	662461	12	5	7	89504	0.0134054	0.00558559	0.00781983
rs71337756	2	79910855	3	1	2	89513	0.00335136	0.00111712	0.00223424
rs71337757	2	80090281	6	4	2	89510	0.00670271	0.00446847	0.00223424
rs71338848	2	161535479	1	0	1	89515	0.00111712	0	0.00111712
rs713394	2	17031498	6	0	6	89510	0.00670271	0	0.00670271
rs71339709	2	1144625	14	3	11	89502	0.0156397	0.00335136	0.0122883
rs71347201	2	134587391	3	0	3	89513	0.00335136	0	0.00335136
rs71348769	2	142399586	0	0	0	89516	0	0	0
rs71349802	2	143351528	2	1	1	89514	0.00223424	0.00111712	0.00111712
rs713586	2	25158008	1	0	1	89515	0.00111712	0	0.00111712
rs71387227	2	8461377	1	0	1	89515	0.00111712	0	0.00111712
rs714056	2	225209245	0	0	0	89516	0	0	0
rs71407570	2	49846493	4	3	1	89512	0.00446847	0.00335136	0.00111712
rs714080	2	177801511	6	6	0	89510	0.00670271	0.00670271	0
rs71411903	2	65913313	0	0	0	89516	0	0	0
rs71413021	2	87512575	70	0	70	89446	0.0781983	0	0.0781983
rs71413156	2	68957232	0	0	0	89516	0	0	0
rs71413619	2	149231805	0	0	0	89516	0	0	0
rs71414697	2	113601407	3	0	3	89513	0.00335136	0	0.00335136
rs71414762	2	128454958	7	0	7	89509	0.00781983	0	0.00781983
rs71414803	2	70176054	0	0	0	89516	0	0	0
rs71415340	2	102709482	0	0	0	89516	0	0	0
rs71417144	2	142231374	0	0	0	89516	0	0	0
rs71417219	2	153229729	3	2	1	89513	0.00335136	0.00223424	0.00111712
rs71418520	2	115565471	0	0	0	89516	0	0	0
rs71419043	2	155971801	1	1	0	89515	0.00111712	0.00111712	0
rs71421562	2	177155470	0	0	0	89516	0	0	0
rs71421651	2	233410388	0	0	0	89516	0	0	0
rs71422182	2	46098893	1	0	1	89515	0.00111712	0	0.00111712
rs71422617	2	197280982	1	1	0	89515	0.00111712	0.00111712	0
rs71422705	2	211516504	5	1	4	89511	0.00558559	0.00111712	0.00446847
rs71423566	2	179345183	0	0	0	89516	0	0	0
rs71423679	2	236029649	1	0	1	89515	0.00111712	0	0.00111712
rs71425650	2	180810358	3	3	0	89513	0.00335136	0.00335136	0
rs71428031	2	145192466	0	0	0	89516	0	0	0
rs71428128	2	124750359	0	0	0	89516	0	0	0
rs71428433	2	241286371	0	0	0	89516	0	0	0
rs71428618	2	82985899	5	4	1	89511	0.00558559	0.00446847	0.00111712
rs71428906	2	167131564	1	0	1	89515	0.00111712	0	0.00111712
rs71428908	2	167160752	0	0	0	89516	0	0	0
rs71428978	2	168403292	1	1	0	89515	0.00111712	0.00111712	0
rs71429168	2	226490511	3	1	2	89513	0.00335136	0.00111712	0.00223424
rs71429274	2	220840785	0	0	0	89516	0	0	0
rs71429704	2	206820634	0	0	0	89516	0	0	0
rs71430378	2	242672761	1	0	1	89515	0.00111712	0	0.00111712
rs71431033	2	228183471	0	0	0	89516	0	0	0
rs71436130	2	5814206	1	0	1	89515	0.00111712	0	0.00111712
rs71437430	2	22278550	0	0	0	89516	0	0	0
rs71439148	2	25077569	0	0	0	89516	0	0	0
rs71441108	2	40740341	4	1	3	89512	0.00446847	0.00111712	0.00335136
rs71444215	2	2837562	0	0	0	89516	0	0	0
rs71444457	2	30540092	0	0	0	89516	0	0	0
rs714447	2	27028992	0	0	0	89516	0	0	0
rs71447248	2	16251025	0	0	0	89516	0	0	0
rs714479	2	75847704	6	2	4	89510	0.00670271	0.00223424	0.00446847
rs71447921	2	33827075	0	0	0	89516	0	0	0
rs71450371	2	13074201	1	0	1	89515	0.00111712	0	0.00111712
rs714545	2	181381991	0	0	0	89516	0	0	0
rs714862	2	218239426	1	1	0	89515	0.00111712	0.00111712	0
rs715	2	211543055	5	1	4	89511	0.00558559	0.00111712	0.00446847
rs715161	2	75594626	5	3	2	89511	0.00558559	0.00335136	0.00223424
rs715379	2	107835048	10	5	5	89506	0.0111712	0.00558559	0.00558559
rs71539659	2	48026989	0	0	0	89516	0	0	0
rs715832	2	226890057	4	2	2	89512	0.00446847	0.00223424	0.00223424
rs716487	2	80310648	5	4	1	89511	0.00558559	0.00446847	0.00111712
rs717366	2	164731394	0	0	0	89516	0	0	0
rs717684	2	181335796	0	0	0	89516	0	0	0
rs717760	2	222961756	0	0	0	89516	0	0	0
rs717827	2	40497501	6	2	4	89510	0.00670271	0.00223424	0.00446847
rs71801447	2	111925738	19	10	9	89497	0.0212253	0.0111712	0.0100541
rs718064	2	225175658	0	0	0	89516	0	0	0
rs718535	2	195968454	16	14	2	89500	0.0178739	0.0156397	0.00223424
rs719259	2	139646468	2	1	1	89514	0.00223424	0.00111712	0.00111712
rs719592	2	42005234	9	3	6	89507	0.0100541	0.00335136	0.00670271
rs719593	2	42004997	9	3	6	89507	0.0100541	0.00335136	0.00670271
rs719667	2	113342682	7	0	7	89509	0.00781983	0	0.00781983
rs720041	2	230873123	1	0	1	89515	0.00111712	0	0.00111712
rs720087	2	167011230	0	0	0	89516	0	0	0
rs721048	2	63131731	0	0	0	89516	0	0	0
rs721087	2	4964465	1	0	1	89515	0.00111712	0	0.00111712
rs721173	2	13907633	3	0	3	89513	0.00335136	0	0.00335136
rs721269	2	134427974	4	2	2	89512	0.00446847	0.00223424	0.00223424
rs721357	2	224366779	0	0	0	89516	0	0	0
rs722265	2	69982091	8	0	8	89508	0.00893695	0	0.00893695
rs722761	2	208345380	2	0	2	89514	0.00223424	0	0.00223424
rs722896	2	71043461	0	0	0	89516	0	0	0
rs723021	2	205140805	2	0	2	89514	0.00223424	0	0.00223424
rs723042	2	33541702	0	0	0	89516	0	0	0
rs723504	2	12431440	0	0	0	89516	0	0	0
rs724150	2	223271022	0	0	0	89516	0	0	0
rs724529	2	171485774	2	2	0	89514	0.00223424	0.00223424	0
rs72466487	2	74605185	0	0	0	89516	0	0	0
rs72470545	2	74759825	0	0	0	89516	0	0	0
rs724710	2	111907691	19	10	9	89497	0.0212253	0.0111712	0.0100541
rs72471101	2	166032776	0	0	0	89516	0	0	0
rs72482123	2	235848346	0	0	0	89516	0	0	0
rs724822	2	19881081	1	0	1	89515	0.00111712	0	0.00111712
rs72488339	2	78106411	23	19	4	89493	0.0256937	0.0212253	0.00446847
rs72493312	2	2720596	2	0	2	89514	0.00223424	0	0.00223424
rs72493327	2	5270432	1	0	1	89515	0.00111712	0	0.00111712
rs72493341	2	11957270	0	0	0	89516	0	0	0
rs72493380	2	26839818	0	0	0	89516	0	0	0
rs724954	2	214600292	17	16	1	89499	0.018991	0.0178739	0.00111712
rs72542775	2	10262036	1	0	1	89515	0.00111712	0	0.00111712
rs72549369	2	31620584	4	0	4	89512	0.00446847	0	0.00446847
rs72549382	2	38301574	4	1	3	89512	0.00446847	0.00111712	0.00335136
rs72551313	2	219674478	0	0	0	89516	0	0	0
rs72551344	2	234669631	0	0	0	89516	0	0	0
rs72554080	2	233612450	0	0	0	89516	0	0	0
rs726016	2	234725502	0	0	0	89516	0	0	0
rs726085	2	67730672	2	0	2	89514	0.00223424	0	0.00223424
rs72610730	2	7512273	0	0	0	89516	0	0	0
rs72610750	2	14718391	0	0	0	89516	0	0	0
rs72610763	2	17165426	0	0	0	89516	0	0	0
rs72611946	2	115117625	5	5	0	89511	0.00558559	0.00558559	0
rs72611962	2	121001817	0	0	0	89516	0	0	0
rs72611964	2	121364207	0	0	0	89516	0	0	0
rs72613709	2	197060767	0	0	0	89516	0	0	0
rs72613836	2	30912423	0	0	0	89516	0	0	0
rs72613842	2	30937770	0	0	0	89516	0	0	0
rs72613874	2	40739784	4	1	3	89512	0.00446847	0.00111712	0.00335136
rs72613876	2	40777499	3	1	2	89513	0.00335136	0.00111712	0.00223424
rs72613882	2	42100601	5	0	5	89511	0.00558559	0	0.00558559
rs72613893	2	43363199	0	0	0	89516	0	0	0
rs72613896	2	43433879	0	0	0	89516	0	0	0
rs72614427	2	127538188	0	0	0	89516	0	0	0
rs72614488	2	132932209	0	0	0	89516	0	0	0
rs726165	2	207101446	0	0	0	89516	0	0	0
rs72616906	2	44319587	7	2	5	89509	0.00781983	0.00223424	0.00558559
rs72616909	2	45501153	13	2	11	89503	0.0145225	0.00223424	0.0122883
rs72617021	2	136804872	1	1	0	89515	0.00111712	0.00111712	0
rs72617031	2	137042794	2	1	1	89514	0.00223424	0.00111712	0.00111712
rs72617057	2	138003950	4	3	1	89512	0.00446847	0.00335136	0.00111712
rs72617103	2	221621815	2	2	0	89514	0.00223424	0.00223424	0
rs72617131	2	225419922	0	0	0	89516	0	0	0
rs72617137	2	228611959	0	0	0	89516	0	0	0
rs72617139	2	229000793	6	0	6	89510	0.00670271	0	0.00670271
rs72617176	2	233277342	116	5	111	89400	0.129586	0.00558559	0.124
rs72617199	2	236214628	3	1	2	89513	0.00335136	0.00111712	0.00223424
rs72618611	2	45821935	15	0	15	89501	0.0167568	0	0.0167568
rs72618618	2	46559471	1	1	0	89515	0.00111712	0.00111712	0
rs72618619	2	46635783	1	1	0	89515	0.00111712	0.00111712	0
rs72618651	2	52389887	3	3	0	89513	0.00335136	0.00335136	0
rs72620825	2	238381243	1	1	0	89515	0.00111712	0.00111712	0
rs72620839	2	239183289	1	0	1	89515	0.00111712	0	0.00111712
rs72621529	2	59205511	0	0	0	89516	0	0	0
rs72622675	2	79910853	3	1	2	89513	0.00335136	0.00111712	0.00223424
rs72623139	2	163814981	2	1	1	89514	0.00223424	0.00111712	0.00111712
rs72625236	2	172397202	0	0	0	89516	0	0	0
rs72625243	2	174257913	1	0	1	89515	0.00111712	0	0.00111712
rs72625244	2	174258214	1	0	1	89515	0.00111712	0	0.00111712
rs72625245	2	174307725	0	0	0	89516	0	0	0
rs72627418	2	101452501	1	0	1	89515	0.00111712	0	0.00111712
rs72627439	2	105108409	0	0	0	89516	0	0	0
rs72627441	2	105798022	1	1	0	89515	0.00111712	0.00111712	0
rs72627458	2	107424732	8	2	6	89508	0.00893695	0.00223424	0.00670271
rs72627481	2	109934368	5	1	4	89511	0.00558559	0.00111712	0.00446847
rs72627914	2	195292334	2	2	0	89514	0.00223424	0.00223424	0
rs72631504	2	2718852	2	0	2	89514	0.00223424	0	0.00223424
rs72646831	2	179462478	4	0	4	89512	0.00446847	0	0.00446847
rs72646837	2	179458850	4	0	4	89512	0.00446847	0	0.00446847
rs72646846	2	179454576	3	0	3	89513	0.00335136	0	0.00335136
rs72647843	2	179665163	2	2	0	89514	0.00223424	0.00223424	0
rs72647870	2	179645962	1	1	0	89515	0.00111712	0.00111712	0
rs72647875	2	179642665	1	1	0	89515	0.00111712	0.00111712	0
rs72647876	2	179642589	1	1	0	89515	0.00111712	0.00111712	0
rs72647877	2	179642162	1	1	0	89515	0.00111712	0.00111712	0
rs72647885	2	179633625	2	1	1	89514	0.00223424	0.00111712	0.00111712
rs72647894	2	179632598	2	1	1	89514	0.00223424	0.00111712	0.00111712
rs72648257	2	179411011	0	0	0	89516	0	0	0
rs72648923	2	179600475	0	0	0	89516	0	0	0
rs72648925	2	179600303	0	0	0	89516	0	0	0
rs72648937	2	179597600	0	0	0	89516	0	0	0
rs72648939	2	179597259	0	0	0	89516	0	0	0
rs72648940	2	179597242	0	0	0	89516	0	0	0
rs72648942	2	179596554	0	0	0	89516	0	0	0
rs72648946	2	179595271	0	0	0	89516	0	0	0
rs72648949	2	179594107	0	0	0	89516	0	0	0
rs72648951	2	179593761	0	0	0	89516	0	0	0
rs72648953	2	179593503	0	0	0	89516	0	0	0
rs72648954	2	179593449	0	0	0	89516	0	0	0
rs72648960	2	179589058	0	0	0	89516	0	0	0
rs72648962	2	179588996	0	0	0	89516	0	0	0
rs72648964	2	179588813	0	0	0	89516	0	0	0
rs72648972	2	179585257	0	0	0	89516	0	0	0
rs72648976	2	179583957	0	0	0	89516	0	0	0
rs72648980	2	179583181	0	0	0	89516	0	0	0
rs72648981	2	179582913	0	0	0	89516	0	0	0
rs72648982	2	179582853	0	0	0	89516	0	0	0
rs72648984	2	179582760	0	0	0	89516	0	0	0
rs72648986	2	179582063	0	0	0	89516	0	0	0
rs72648989	2	179578891	0	0	0	89516	0	0	0
rs72648998	2	179575511	0	0	0	89516	0	0	0
rs72650011	2	179567340	0	0	0	89516	0	0	0
rs72650028	2	179552895	0	0	0	89516	0	0	0
rs72650029	2	179550287	0	0	0	89516	0	0	0
rs72650031	2	179549407	0	0	0	89516	0	0	0
rs72650032	2	179548789	0	0	0	89516	0	0	0
rs72650040	2	179544983	0	0	0	89516	0	0	0
rs72653074	2	21239423	1	1	0	89515	0.00111712	0.00111712	0
rs72653076	2	21238368	1	1	0	89515	0.00111712	0.00111712	0
rs72653099	2	21230514	4	1	3	89512	0.00446847	0.00111712	0.00335136
rs72659383	2	74592252	0	0	0	89516	0	0	0
rs72677215	2	179494798	7	0	7	89509	0.00781983	0	0.00781983
rs72677221	2	179486596	9	0	9	89507	0.0100541	0	0.0100541
rs72677225	2	179486037	9	0	9	89507	0.0100541	0	0.0100541
rs72763534	2	1623553	20	0	20	89496	0.0223424	0	0.0223424
rs72765373	2	3389653	4	2	2	89512	0.00446847	0.00223424	0.00223424
rs72766404	2	4290506	1	0	1	89515	0.00111712	0	0.00111712
rs72768219	2	12511131	0	0	0	89516	0	0	0
rs72768235	2	12516986	0	0	0	89516	0	0	0
rs72768852	2	1204226	8	4	4	89508	0.00893695	0.00446847	0.00446847
rs72768982	2	16032864	0	0	0	89516	0	0	0
rs72769568	2	15098973	0	0	0	89516	0	0	0
rs72770113	2	4659385	2	1	1	89514	0.00223424	0.00111712	0.00111712
rs72770516	2	16061904	0	0	0	89516	0	0	0
rs72771171	2	2523790	1	0	1	89515	0.00111712	0	0.00111712
rs72771220	2	3778459	1	0	1	89515	0.00111712	0	0.00111712
rs72771515	2	9018411	0	0	0	89516	0	0	0
rs72771673	2	10473794	1	0	1	89515	0.00111712	0	0.00111712
rs72773009	2	2582693	0	0	0	89516	0	0	0
rs72773040	2	2609530	0	0	0	89516	0	0	0
rs72773097	2	2668326	0	0	0	89516	0	0	0
rs72773102	2	2676731	0	0	0	89516	0	0	0
rs72773682	2	13732648	2	0	2	89514	0.00223424	0	0.00223424
rs72774216	2	1377935	7	4	3	89509	0.00781983	0.00446847	0.00335136
rs72774720	2	3973040	2	0	2	89514	0.00223424	0	0.00223424
rs72774747	2	4025499	1	0	1	89515	0.00111712	0	0.00111712
rs72774948	2	2718703	2	0	2	89514	0.00223424	0	0.00223424
rs72774974	2	2748946	4	0	4	89512	0.00446847	0	0.00446847
rs72774993	2	2769662	4	0	4	89512	0.00446847	0	0.00446847
rs72775105	2	19918336	1	0	1	89515	0.00111712	0	0.00111712
rs72775167	2	20010766	1	0	1	89515	0.00111712	0	0.00111712
rs72775263	2	9567019	0	0	0	89516	0	0	0
rs72776268	2	1535874	6	3	3	89510	0.00670271	0.00335136	0.00335136
rs72776632	2	15385788	2	1	1	89514	0.00223424	0.00111712	0.00111712
rs72776813	2	2792075	4	0	4	89512	0.00446847	0	0.00446847
rs72777025	2	9699010	1	0	1	89515	0.00111712	0	0.00111712
rs72777437	2	13929529	3	0	3	89513	0.00335136	0	0.00335136
rs72778025	2	1589901	6	2	4	89510	0.00670271	0.00223424	0.00446847
rs72778225	2	596886	11	7	4	89505	0.0122883	0.00781983	0.00446847
rs72778904	2	18923833	0	0	0	89516	0	0	0
rs72779090	2	9898089	0	0	0	89516	0	0	0
rs72779507	2	14062902	8	7	1	89508	0.00893695	0.00781983	0.00111712
rs72779638	2	12748456	0	0	0	89516	0	0	0
rs72779681	2	12785096	0	0	0	89516	0	0	0
rs72779962	2	17223916	0	0	0	89516	0	0	0
rs72780049	2	19505314	0	0	0	89516	0	0	0
rs72780069	2	19566941	0	0	0	89516	0	0	0
rs72780456	2	3126757	5	0	5	89511	0.00558559	0	0.00558559
rs72780758	2	19187143	0	0	0	89516	0	0	0
rs72780837	2	15722629	4	0	4	89512	0.00446847	0	0.00446847
rs72781075	2	8473392	1	0	1	89515	0.00111712	0	0.00111712
rs72781161	2	34439450	2	2	0	89514	0.00223424	0.00223424	0
rs72781692	2	24263319	0	0	0	89516	0	0	0
rs72781896	2	17462819	0	0	0	89516	0	0	0
rs72782173	2	21348958	0	0	0	89516	0	0	0
rs72782916	2	34468539	1	1	0	89515	0.00111712	0.00111712	0
rs72783017	2	30962934	3	3	0	89513	0.00335136	0.00335136	0
rs72783182	2	36969366	1	1	0	89515	0.00111712	0.00111712	0
rs72783243	2	34193981	78	71	7	89438	0.0871353	0.0793154	0.00781983
rs72783271	2	20385308	2	0	2	89514	0.00223424	0	0.00223424
rs72783413	2	11164390	1	0	1	89515	0.00111712	0	0.00111712
rs72783670	2	30282358	6	5	1	89510	0.00670271	0.00558559	0.00111712
rs72784089	2	29126650	0	0	0	89516	0	0	0
rs72784348	2	20931886	1	1	0	89515	0.00111712	0.00111712	0
rs72785536	2	22682545	2	1	1	89514	0.00223424	0.00111712	0.00111712
rs72785649	2	7329265	0	0	0	89516	0	0	0
rs72785870	2	30379362	0	0	0	89516	0	0	0
rs72785893	2	30426016	0	0	0	89516	0	0	0
rs72786179	2	29225504	2	0	2	89514	0.00223424	0	0.00223424
rs72786683	2	10302543	1	0	1	89515	0.00111712	0	0.00111712
rs72787175	2	41205257	18	16	2	89498	0.0201081	0.0178739	0.00223424
rs72787214	2	31170627	0	0	0	89516	0	0	0
rs72787269	2	36684597	3	0	3	89513	0.00335136	0	0.00335136
rs72787745	2	30506543	0	0	0	89516	0	0	0
rs72787895	2	33948427	11	11	0	89505	0.0122883	0.0122883	0
rs72789765	2	28770097	1	0	1	89515	0.00111712	0	0.00111712
rs72789913	2	24389278	0	0	0	89516	0	0	0
rs72790238	2	29374705	0	0	0	89516	0	0	0
rs72791661	2	28792205	1	0	1	89515	0.00111712	0	0.00111712
rs72792479	2	29675209	1	1	0	89515	0.00111712	0.00111712	0
rs72792540	2	42084188	5	0	5	89511	0.00558559	0	0.00558559
rs72792861	2	37604461	4	1	3	89512	0.00446847	0.00111712	0.00335136
rs72793547	2	23764642	0	0	0	89516	0	0	0
rs72793564	2	23767726	0	0	0	89516	0	0	0
rs72793919	2	22761819	3	2	1	89513	0.00335136	0.00223424	0.00111712
rs72794008	2	44895319	5	4	1	89511	0.00558559	0.00446847	0.00111712
rs72794228	2	36070363	401	399	2	89115	0.447965	0.44573	0.00223424
rs72794313	2	30100400	2	1	1	89514	0.00223424	0.00111712	0.00111712
rs72794331	2	30106604	2	1	1	89514	0.00223424	0.00111712	0.00111712
rs72794553	2	42311276	1	0	1	89515	0.00111712	0	0.00111712
rs72794842	2	23031537	0	0	0	89516	0	0	0
rs72794844	2	23033710	0	0	0	89516	0	0	0
rs72794914	2	41535757	14	5	9	89502	0.0156397	0.00558559	0.0100541
rs72796050	2	45202768	2	0	2	89514	0.00223424	0	0.00223424
rs72796106	2	23901362	0	0	0	89516	0	0	0
rs72797147	2	31420143	1	1	0	89515	0.00111712	0.00111712	0
rs72797392	2	39099484	2	0	2	89514	0.00223424	0	0.00223424
rs72797593	2	55469313	2	0	2	89514	0.00223424	0	0.00223424
rs72797690	2	25904715	2	0	2	89514	0.00223424	0	0.00223424
rs72797893	2	33440783	0	0	0	89516	0	0	0
rs72797927	2	24972291	1	1	0	89515	0.00111712	0.00111712	0
rs72797983	2	45310387	24	8	16	89492	0.0268108	0.00893695	0.0178739
rs72797993	2	45318632	25	8	17	89491	0.027928	0.00893695	0.018991
rs72798054	2	23969293	0	0	0	89516	0	0	0
rs72798200	2	30873208	0	0	0	89516	0	0	0
rs72798438	2	30129384	3	1	2	89513	0.00335136	0.00111712	0.00223424
rs72799141	2	53439727	2	1	1	89514	0.00223424	0.00111712	0.00111712
rs72799192	2	53479401	0	0	0	89516	0	0	0
rs72799350	2	22638236	0	0	0	89516	0	0	0
rs72799764	2	33580319	0	0	0	89516	0	0	0
rs72799991	2	46018653	2	0	2	89514	0.00223424	0	0.00223424
rs72800064	2	42752337	1	0	1	89515	0.00111712	0	0.00111712
rs72800127	2	30929989	0	0	0	89516	0	0	0
rs72800128	2	30930748	0	0	0	89516	0	0	0
rs72800666	2	23386733	0	0	0	89516	0	0	0
rs72800715	2	54264797	5	3	2	89511	0.00558559	0.00335136	0.00223424
rs72800720	2	54281163	6	4	2	89510	0.00670271	0.00446847	0.00223424
rs72801120	2	56377212	1	0	1	89515	0.00111712	0	0.00111712
rs72801966	2	45475456	12	1	11	89504	0.0134054	0.00111712	0.0122883
rs72802555	2	57866893	3	0	3	89513	0.00335136	0	0.00335136
rs72802834	2	46177826	1	0	1	89515	0.00111712	0	0.00111712
rs72802986	2	44538876	7	6	1	89509	0.00781983	0.00670271	0.00111712
rs72803026	2	56514580	1	1	0	89515	0.00111712	0.00111712	0
rs72803137	2	39832468	1	0	1	89515	0.00111712	0	0.00111712
rs72803385	2	62520764	0	0	0	89516	0	0	0
rs72803521	2	55770062	5	1	4	89511	0.00558559	0.00111712	0.00446847
rs72804391	2	23062098	0	0	0	89516	0	0	0
rs72804612	2	54609391	5	5	0	89511	0.00558559	0.00558559	0
rs72805200	2	56857320	4	2	2	89512	0.00446847	0.00223424	0.00223424
rs72805553	2	62672319	0	0	0	89516	0	0	0
rs72805811	2	43226416	1	0	1	89515	0.00111712	0	0.00111712
rs72806223	2	59402198	1	1	0	89515	0.00111712	0.00111712	0
rs72806566	2	47219383	0	0	0	89516	0	0	0
rs72806579	2	47241951	1	1	0	89515	0.00111712	0.00111712	0
rs72806976	2	23114659	1	1	0	89515	0.00111712	0.00111712	0
rs72806985	2	23117096	1	1	0	89515	0.00111712	0.00111712	0
rs72807284	2	77379840	11	7	4	89505	0.0122883	0.00781983	0.00446847
rs72807305	2	28447718	1	0	1	89515	0.00111712	0	0.00111712
rs72807321	2	80146094	6	4	2	89510	0.00670271	0.00446847	0.00223424
rs72807772	2	56104311	3	2	1	89513	0.00335136	0.00223424	0.00111712
rs72808733	2	46322160	1	1	0	89515	0.00111712	0.00111712	0
rs72808780	2	46409007	1	0	1	89515	0.00111712	0	0.00111712
rs72809036	2	76659295	7	5	2	89509	0.00781983	0.00558559	0.00223424
rs72809295	2	57310332	5	3	2	89511	0.00558559	0.00335136	0.00223424
rs72809366	2	75466043	12	10	2	89504	0.0134054	0.0111712	0.00223424
rs72809469	2	61336523	3	0	3	89513	0.00335136	0	0.00335136
rs72809537	2	65778607	0	0	0	89516	0	0	0
rs72809793	2	80126147	6	4	2	89510	0.00670271	0.00446847	0.00223424
rs72809998	2	73628938	1	0	1	89515	0.00111712	0	0.00111712
rs72810013	2	25403807	0	0	0	89516	0	0	0
rs72810411	2	47376343	0	0	0	89516	0	0	0
rs72810784	2	27379262	0	0	0	89516	0	0	0
rs72810890	2	76826908	6	4	2	89510	0.00670271	0.00446847	0.00223424
rs72811238	2	77686094	14	8	6	89502	0.0156397	0.00893695	0.00670271
rs72811250	2	77699197	9	5	4	89507	0.0100541	0.00558559	0.00446847
rs72811629	2	97519901	2	2	0	89514	0.00223424	0.00223424	0
rs72811907	2	73649567	1	0	1	89515	0.00111712	0	0.00111712
rs72812472	2	23342140	0	0	0	89516	0	0	0
rs72812619	2	79014346	2	0	2	89514	0.00223424	0	0.00223424
rs72812673	2	79106215	2	0	2	89514	0.00223424	0	0.00223424
rs72813311	2	76896966	13	11	2	89503	0.0145225	0.0122883	0.00223424
rs72813373	2	66254152	3	3	0	89513	0.00335136	0.00335136	0
rs72813383	2	66271167	3	3	0	89513	0.00335136	0.00335136	0
rs72813396	2	76942433	29	27	2	89487	0.0323964	0.0301622	0.00223424
rs72813410	2	63363311	0	0	0	89516	0	0	0
rs72813862	2	56199810	2	2	0	89514	0.00223424	0.00223424	0
rs72813899	2	56250240	1	1	0	89515	0.00111712	0.00111712	0
rs72813900	2	56250334	1	1	0	89515	0.00111712	0.00111712	0
rs72814013	2	64775749	1	0	1	89515	0.00111712	0	0.00111712
rs72815346	2	65871371	1	1	0	89515	0.00111712	0.00111712	0
rs72815476	2	77043860	6	4	2	89510	0.00670271	0.00446847	0.00223424
rs72816785	2	75828019	5	2	3	89511	0.00558559	0.00223424	0.00335136
rs72817369	2	66457873	11	10	1	89505	0.0122883	0.0111712	0.00111712
rs72817573	2	65924337	0	0	0	89516	0	0	0
rs72817905	2	47916065	1	0	1	89515	0.00111712	0	0.00111712
rs72818311	2	104085090	0	0	0	89516	0	0	0
rs72818462	2	48451387	4	4	0	89512	0.00446847	0.00446847	0
rs72818719	2	75862865	6	2	4	89510	0.00670271	0.00223424	0.00446847
rs72819057	2	78406725	7	4	3	89509	0.00781983	0.00446847	0.00335136
rs72819603	2	106825499	4	1	3	89512	0.00446847	0.00111712	0.00335136
rs72820726	2	76071681	3	1	2	89513	0.00335136	0.00111712	0.00223424
rs72821237	2	77104877	6	4	2	89510	0.00670271	0.00446847	0.00223424
rs72821253	2	77122466	5	3	2	89511	0.00558559	0.00335136	0.00223424
rs72821556	2	106180333	3	1	2	89513	0.00335136	0.00111712	0.00223424
rs72821624	2	63691920	1	1	0	89515	0.00111712	0.00111712	0
rs72821757	2	82039622	5	1	4	89511	0.00558559	0.00111712	0.00446847
rs72821809	2	68247341	1	0	1	89515	0.00111712	0	0.00111712
rs72822464	2	65574185	0	0	0	89516	0	0	0
rs72822513	2	79856217	4	2	2	89512	0.00446847	0.00223424	0.00223424
rs72822968	2	101821484	24	0	24	89492	0.0268108	0	0.0268108
rs72823152	2	77214845	5	3	2	89511	0.00558559	0.00335136	0.00223424
rs72823370	2	106334363	3	1	2	89513	0.00335136	0.00111712	0.00223424
rs72823677	2	102997051	2	0	2	89514	0.00223424	0	0.00223424
rs72824022	2	107205836	8	3	5	89508	0.00893695	0.00335136	0.00558559
rs72824046	2	107228680	9	3	6	89507	0.0100541	0.00335136	0.00670271
rs72824837	2	66817428	1	0	1	89515	0.00111712	0	0.00111712
rs72825735	2	99266832	2	0	2	89514	0.00223424	0	0.00223424
rs72825780	2	99330221	1	0	1	89515	0.00111712	0	0.00111712
rs72826167	2	105011812	0	0	0	89516	0	0	0
rs72826555	2	69545810	0	0	0	89516	0	0	0
rs72826571	2	69564580	0	0	0	89516	0	0	0
rs72827342	2	67997933	1	1	0	89515	0.00111712	0.00111712	0
rs72827544	2	71784219	0	0	0	89516	0	0	0
rs72827629	2	69303579	0	0	0	89516	0	0	0
rs72827692	2	69429635	0	0	0	89516	0	0	0
rs72828487	2	83261592	14	2	12	89502	0.0156397	0.00223424	0.0134054
rs72828836	2	111458798	18	11	7	89498	0.0201081	0.0122883	0.00781983
rs72828839	2	111463440	18	11	7	89498	0.0201081	0.0122883	0.00781983
rs72828926	2	121940967	1	0	1	89515	0.00111712	0	0.00111712
rs72829061	2	49791600	2	1	1	89514	0.00223424	0.00111712	0.00111712
rs72829367	2	68125654	1	0	1	89515	0.00111712	0	0.00111712
rs72829451	2	71868159	0	0	0	89516	0	0	0
rs72829648	2	112842808	18	10	8	89498	0.0201081	0.0111712	0.00893695
rs72829866	2	113926835	0	0	0	89516	0	0	0
rs72830048	2	107651902	7	2	5	89509	0.00781983	0.00223424	0.00558559
rs72830111	2	84528915	1	0	1	89515	0.00111712	0	0.00111712
rs72830490	2	105464380	0	0	0	89516	0	0	0
rs72830713	2	123724429	6	5	1	89510	0.00670271	0.00558559	0.00111712
rs72831614	2	112907173	18	10	8	89498	0.0201081	0.0111712	0.00893695
rs72832668	2	116888770	0	0	0	89516	0	0	0
rs72832719	2	119480578	0	0	0	89516	0	0	0
rs72833440	2	113235468	0	0	0	89516	0	0	0
rs72834410	2	71235936	3	0	3	89513	0.00335136	0	0.00335136
rs72835359	2	50760486	2	1	1	89514	0.00223424	0.00111712	0.00111712
rs72837042	2	50962774	13	12	1	89503	0.0145225	0.0134054	0.00111712
rs72837122	2	127612528	0	0	0	89516	0	0	0
rs72837800	2	123222638	5	2	3	89511	0.00558559	0.00223424	0.00335136
rs72837801	2	123223592	5	2	3	89511	0.00558559	0.00223424	0.00335136
rs72839369	2	129376110	0	0	0	89516	0	0	0
rs72839650	2	118911254	1	0	1	89515	0.00111712	0	0.00111712
rs72839702	2	119028050	0	0	0	89516	0	0	0
rs72840207	2	51094942	20	19	1	89496	0.0223424	0.0212253	0.00111712
rs72840343	2	124037485	2	1	1	89514	0.00223424	0.00111712	0.00111712
rs72840367	2	84201087	2	1	1	89514	0.00223424	0.00111712	0.00111712
rs72841011	2	123431517	4	3	1	89512	0.00446847	0.00335136	0.00111712
rs72842919	2	72165306	0	0	0	89516	0	0	0
rs72843118	2	129125050	0	0	0	89516	0	0	0
rs72843397	2	128421605	7	0	7	89509	0.00781983	0	0.00781983
rs72844532	2	138350922	3	2	1	89513	0.00335136	0.00223424	0.00111712
rs72844595	2	138432762	2	1	1	89514	0.00223424	0.00111712	0.00111712
rs72845262	2	129157338	0	0	0	89516	0	0	0
rs72845899	2	125448590	22	0	22	89494	0.0245766	0	0.0245766
rs72846387	2	134258565	3	2	1	89513	0.00335136	0.00223424	0.00111712
rs72846762	2	134994724	1	0	1	89515	0.00111712	0	0.00111712
rs72847725	2	87481373	65	0	65	89451	0.0726127	0	0.0726127
rs72847902	2	129333961	0	0	0	89516	0	0	0
rs72848612	2	128130016	0	0	0	89516	0	0	0
rs72850922	2	134681451	7	0	7	89509	0.00781983	0	0.00781983
rs72850941	2	134713622	4	0	4	89512	0.00446847	0	0.00446847
rs72851588	2	26532443	0	0	0	89516	0	0	0
rs72851624	2	146245743	0	0	0	89516	0	0	0
rs72851889	2	144694129	2	0	2	89514	0.00223424	0	0.00223424
rs72852203	2	137902997	3	3	0	89513	0.00335136	0.00335136	0
rs72853613	2	130066668	5	5	0	89511	0.00558559	0.00558559	0
rs72853902	2	31174626	0	0	0	89516	0	0	0
rs72853986	2	135274370	1	1	0	89515	0.00111712	0.00111712	0
rs72854861	2	31286737	1	1	0	89515	0.00111712	0.00111712	0
rs72855219	2	31186396	0	0	0	89516	0	0	0
rs72855540	2	144990548	2	1	1	89514	0.00223424	0.00111712	0.00111712
rs72856342	2	149010512	1	1	0	89515	0.00111712	0.00111712	0
rs72856779	2	130647186	4	3	1	89512	0.00446847	0.00335136	0.00111712
rs72856795	2	130686532	2	1	1	89514	0.00223424	0.00111712	0.00111712
rs72857590	2	30203407	3	1	2	89513	0.00335136	0.00111712	0.00223424
rs72857939	2	26816578	0	0	0	89516	0	0	0
rs72858591	2	151711452	3	0	3	89513	0.00335136	0	0.00335136
rs72859301	2	148010903	0	0	0	89516	0	0	0
rs72859326	2	149130406	1	0	1	89515	0.00111712	0	0.00111712
rs72859375	2	31439885	1	1	0	89515	0.00111712	0.00111712	0
rs72860141	2	131759241	17	8	9	89499	0.018991	0.00893695	0.0100541
rs72860182	2	34018384	0	0	0	89516	0	0	0
rs72860574	2	146078481	0	0	0	89516	0	0	0
rs72860758	2	36533331	8	8	0	89508	0.00893695	0.00893695	0
rs72862215	2	150162975	2	0	2	89514	0.00223424	0	0.00223424
rs72862254	2	150195263	2	0	2	89514	0.00223424	0	0.00223424
rs72862668	2	31541415	1	1	0	89515	0.00111712	0.00111712	0
rs72862711	2	139422323	4	1	3	89512	0.00446847	0.00111712	0.00335136
rs72862730	2	150685191	3	0	3	89513	0.00335136	0	0.00335136
rs72862945	2	151755779	3	0	3	89513	0.00335136	0	0.00335136
rs72863910	2	150224304	1	0	1	89515	0.00111712	0	0.00111712
rs72864039	2	36202211	0	0	0	89516	0	0	0
rs72864443	2	147291447	0	0	0	89516	0	0	0
rs72864855	2	37581367	4	1	3	89512	0.00446847	0.00111712	0.00335136
rs728654	2	226030132	1	0	1	89515	0.00111712	0	0.00111712
rs72865763	2	36288452	1	0	1	89515	0.00111712	0	0.00111712
rs72866920	2	37713262	3	0	3	89513	0.00335136	0	0.00335136
rs72866952	2	43309247	1	0	1	89515	0.00111712	0	0.00111712
rs72867459	2	151485314	3	0	3	89513	0.00335136	0	0.00335136
rs72867972	2	153956010	4	3	1	89512	0.00446847	0.00335136	0.00111712
rs72868922	2	131572996	19	7	12	89497	0.0212253	0.00781983	0.0134054
rs72869702	2	150978515	5	1	4	89511	0.00558559	0.00111712	0.00446847
rs72871683	2	43971689	2	0	2	89514	0.00223424	0	0.00223424
rs72872365	2	154705011	8	0	8	89508	0.00893695	0	0.00893695
rs72872940	2	47240222	1	1	0	89515	0.00111712	0.00111712	0
rs72873851	2	37232475	1	0	1	89515	0.00111712	0	0.00111712
rs72874628	2	172143963	1	0	1	89515	0.00111712	0	0.00111712
rs72874858	2	165445620	0	0	0	89516	0	0	0
rs72875405	2	163618726	1	0	1	89515	0.00111712	0	0.00111712
rs72876366	2	171273986	9	0	9	89507	0.0100541	0	0.0100541
rs72876513	2	156421224	0	0	0	89516	0	0	0
rs72876867	2	168595402	1	1	0	89515	0.00111712	0.00111712	0
rs72877255	2	164072749	0	0	0	89516	0	0	0
rs72877666	2	45281864	3	2	1	89513	0.00335136	0.00223424	0.00111712
rs72877695	2	165105149	0	0	0	89516	0	0	0
rs72878379	2	170995143	0	0	0	89516	0	0	0
rs72878472	2	170144194	1	0	1	89515	0.00111712	0	0.00111712
rs72879336	2	164185359	0	0	0	89516	0	0	0
rs72879536	2	172980722	0	0	0	89516	0	0	0
rs72879649	2	45327495	23	8	15	89493	0.0256937	0.00893695	0.0167568
rs72879858	2	169570455	1	1	0	89515	0.00111712	0.00111712	0
rs72879889	2	169597868	1	1	0	89515	0.00111712	0.00111712	0
rs72880221	2	181004438	0	0	0	89516	0	0	0
rs72881560	2	37667086	3	0	3	89513	0.00335136	0	0.00335136
rs72881846	2	171425505	2	2	0	89514	0.00223424	0.00223424	0
rs72881922	2	52447964	10	10	0	89506	0.0111712	0.0111712	0
rs72882697	2	173177718	0	0	0	89516	0	0	0
rs72882968	2	133151306	7	3	4	89509	0.00781983	0.00335136	0.00446847
rs72883924	2	156218638	0	0	0	89516	0	0	0
rs72884414	2	165737399	2	0	2	89514	0.00223424	0	0.00223424
rs72884678	2	168102774	1	1	0	89515	0.00111712	0.00111712	0
rs72884735	2	47069035	1	1	0	89515	0.00111712	0.00111712	0
rs72885197	2	183354120	2	0	2	89514	0.00223424	0	0.00223424
rs72885887	2	50174895	1	0	1	89515	0.00111712	0	0.00111712
rs72886115	2	45971466	8	0	8	89508	0.00893695	0	0.00893695
rs72886161	2	46002411	1	0	1	89515	0.00111712	0	0.00111712
rs72886516	2	65234580	0	0	0	89516	0	0	0
rs72887416	2	166787242	0	0	0	89516	0	0	0
rs72888012	2	172464313	0	0	0	89516	0	0	0
rs72889755	2	156765480	0	0	0	89516	0	0	0
rs72889949	2	52920194	0	0	0	89516	0	0	0
rs72890074	2	185279829	7	7	0	89509	0.00781983	0.00781983	0
rs72891531	2	184876730	3	2	1	89513	0.00335136	0.00223424	0.00111712
rs72892780	2	183442160	2	0	2	89514	0.00223424	0	0.00223424
rs72892924	2	52722885	5	5	0	89511	0.00558559	0.00558559	0
rs72893945	2	68955040	0	0	0	89516	0	0	0
rs72894151	2	173818998	1	0	1	89515	0.00111712	0	0.00111712
rs72894643	2	183468526	2	0	2	89514	0.00223424	0	0.00223424
rs72894653	2	183475054	2	0	2	89514	0.00223424	0	0.00223424
rs72894681	2	183507747	0	0	0	89516	0	0	0
rs72894683	2	183509602	1	1	0	89515	0.00111712	0.00111712	0
rs72894812	2	173110755	0	0	0	89516	0	0	0
rs72894907	2	185809292	0	0	0	89516	0	0	0
rs72895570	2	181746465	0	0	0	89516	0	0	0
rs72895837	2	188698307	13	2	11	89503	0.0145225	0.00223424	0.0122883
rs72895898	2	157357854	0	0	0	89516	0	0	0
rs72896951	2	185989562	7	7	0	89509	0.00781983	0.00781983	0
rs72897084	2	183164883	1	1	0	89515	0.00111712	0.00111712	0
rs72898396	2	53063361	2	2	0	89514	0.00223424	0.00223424	0
rs72898559	2	184066507	1	0	1	89515	0.00111712	0	0.00111712
rs72898802	2	65095980	1	0	1	89515	0.00111712	0	0.00111712
rs72898977	2	186103626	14	11	3	89502	0.0156397	0.0122883	0.00335136
rs72899227	2	174238699	1	0	1	89515	0.00111712	0	0.00111712
rs72899420	2	157262430	0	0	0	89516	0	0	0
rs72899503	2	181797951	1	0	1	89515	0.00111712	0	0.00111712
rs72899872	2	141232800	7	1	6	89509	0.00781983	0.00111712	0.00670271
rs72899938	2	185532849	8	6	2	89508	0.00893695	0.00670271	0.00223424
rs72900012	2	68663499	2	0	2	89514	0.00223424	0	0.00223424
rs72900406	2	140961671	9	1	8	89507	0.0100541	0.00111712	0.00893695
rs72900942	2	68121239	1	0	1	89515	0.00111712	0	0.00111712
rs72900975	2	186151738	13	10	3	89503	0.0145225	0.0111712	0.00335136
rs72901671	2	188854794	14	5	9	89502	0.0156397	0.00558559	0.0100541
rs72901884	2	185629709	6	4	2	89510	0.00670271	0.00446847	0.00223424
rs72903783	2	185673390	6	4	2	89510	0.00670271	0.00446847	0.00223424
rs72904209	2	157046432	0	0	0	89516	0	0	0
rs72906836	2	186224432	13	10	3	89503	0.0145225	0.0111712	0.00335136
rs72906895	2	186253979	13	10	3	89503	0.0145225	0.0111712	0.00335136
rs72907465	2	141460564	1	1	0	89515	0.00111712	0.00111712	0
rs72907945	2	157470128	0	0	0	89516	0	0	0
rs72908943	2	53689606	2	1	1	89514	0.00223424	0.00111712	0.00111712
rs72909377	2	190949643	1	0	1	89515	0.00111712	0	0.00111712
rs72909478	2	173898010	0	0	0	89516	0	0	0
rs72909909	2	38616295	3	0	3	89513	0.00335136	0	0.00335136
rs729108	2	22776833	3	2	1	89513	0.00335136	0.00223424	0.00111712
rs72911310	2	190986480	1	0	1	89515	0.00111712	0	0.00111712
rs72911973	2	195419600	1	0	1	89515	0.00111712	0	0.00111712
rs72912649	2	72164160	0	0	0	89516	0	0	0
rs72913513	2	54947126	1	0	1	89515	0.00111712	0	0.00111712
rs72914212	2	199098922	0	0	0	89516	0	0	0
rs72915539	2	175190722	0	0	0	89516	0	0	0
rs72915571	2	175200383	0	0	0	89516	0	0	0
rs72915655	2	194001113	44	44	0	89472	0.0491532	0.0491532	0
rs72915663	2	76948171	29	27	2	89487	0.0323964	0.0301622	0.00223424
rs72915847	2	196043785	39	39	0	89477	0.0435676	0.0435676	0
rs72916154	2	56579276	22	4	18	89494	0.0245766	0.00446847	0.0201081
rs72916604	2	205041172	1	0	1	89515	0.00111712	0	0.00111712
rs72916713	2	175563847	0	0	0	89516	0	0	0
rs72916841	2	39164465	1	0	1	89515	0.00111712	0	0.00111712
rs72917299	2	196922836	5	5	0	89511	0.00558559	0.00558559	0
rs72917899	2	195588254	9	8	1	89507	0.0100541	0.00893695	0.00111712
rs72918807	2	80798321	3	2	1	89513	0.00335136	0.00223424	0.00111712
rs72918832	2	198689176	2	0	2	89514	0.00223424	0	0.00223424
rs72919314	2	174709640	0	0	0	89516	0	0	0
rs72919678	2	77034505	6	4	2	89510	0.00670271	0.00446847	0.00223424
rs72920116	2	199293849	0	0	0	89516	0	0	0
rs72920139	2	199312341	0	0	0	89516	0	0	0
rs72920213	2	200524744	3	0	3	89513	0.00335136	0	0.00335136
rs72920961	2	22581740	0	0	0	89516	0	0	0
rs72920972	2	22598262	0	0	0	89516	0	0	0
rs72921173	2	197073987	0	0	0	89516	0	0	0
rs72921784	2	78321124	5	4	1	89511	0.00558559	0.00446847	0.00111712
rs72922459	2	176650562	0	0	0	89516	0	0	0
rs72922750	2	84866252	0	0	0	89516	0	0	0
rs72922790	2	202544452	0	0	0	89516	0	0	0
rs72922821	2	201571858	4	1	3	89512	0.00446847	0.00111712	0.00335136
rs72922960	2	177354868	0	0	0	89516	0	0	0
rs72923381	2	79896345	3	1	2	89513	0.00335136	0.00111712	0.00223424
rs72923427	2	56472806	1	1	0	89515	0.00111712	0.00111712	0
rs72924480	2	200704087	3	0	3	89513	0.00335136	0	0.00335136
rs72924654	2	80312283	5	4	1	89511	0.00558559	0.00446847	0.00111712
rs72925285	2	158757706	1	0	1	89515	0.00111712	0	0.00111712
rs72925487	2	197238970	0	0	0	89516	0	0	0
rs72926057	2	201398270	3	0	3	89513	0.00335136	0	0.00335136
rs72926769	2	203798318	0	0	0	89516	0	0	0
rs72926770	2	203798585	0	0	0	89516	0	0	0
rs72926771	2	203801226	0	0	0	89516	0	0	0
rs72926772	2	203804289	0	0	0	89516	0	0	0
rs72926781	2	203808835	0	0	0	89516	0	0	0
rs72926782	2	203811628	0	0	0	89516	0	0	0
rs72926786	2	203816494	0	0	0	89516	0	0	0
rs72926793	2	203826396	0	0	0	89516	0	0	0
rs72926794	2	203827432	0	0	0	89516	0	0	0
rs72926796	2	203827480	0	0	0	89516	0	0	0
rs72926799	2	203828192	0	0	0	89516	0	0	0
rs72926800	2	203829225	0	0	0	89516	0	0	0
rs72926802	2	203830228	0	0	0	89516	0	0	0
rs72928609	2	203837573	0	0	0	89516	0	0	0
rs72928610	2	203838961	0	0	0	89516	0	0	0
rs72929095	2	84387117	1	1	0	89515	0.00111712	0.00111712	0
rs72931305	2	200231621	3	0	3	89513	0.00335136	0	0.00335136
rs72931396	2	200301157	3	0	3	89513	0.00335136	0	0.00335136
rs72932554	2	203845828	0	0	0	89516	0	0	0
rs72932722	2	203647598	3	0	3	89513	0.00335136	0	0.00335136
rs72932737	2	203654540	14	11	3	89502	0.0156397	0.0122883	0.00335136
rs72932745	2	203662888	14	11	3	89502	0.0156397	0.0122883	0.00335136
rs72932746	2	203663498	14	11	3	89502	0.0156397	0.0122883	0.00335136
rs72932752	2	203667526	14	11	3	89502	0.0156397	0.0122883	0.00335136
rs72932753	2	203670122	14	11	3	89502	0.0156397	0.0122883	0.00335136
rs72932767	2	203679306	14	11	3	89502	0.0156397	0.0122883	0.00335136
rs72932770	2	203680954	14	11	3	89502	0.0156397	0.0122883	0.00335136
rs72932774	2	203685728	14	11	3	89502	0.0156397	0.0122883	0.00335136
rs72932777	2	203689914	14	11	3	89502	0.0156397	0.0122883	0.00335136
rs72932781	2	203697278	13	11	2	89503	0.0145225	0.0122883	0.00223424
rs72932784	2	203698470	13	11	2	89503	0.0145225	0.0122883	0.00223424
rs72932786	2	203698737	13	11	2	89503	0.0145225	0.0122883	0.00223424
rs72932789	2	203699379	13	11	2	89503	0.0145225	0.0122883	0.00223424
rs72933123	2	106956470	13	5	8	89503	0.0145225	0.00558559	0.00893695
rs72933185	2	213296335	8	6	2	89508	0.00893695	0.00670271	0.00223424
rs72933260	2	207353692	0	0	0	89516	0	0	0
rs72933652	2	104952557	0	0	0	89516	0	0	0
rs72933958	2	201547215	4	1	3	89512	0.00446847	0.00111712	0.00335136
rs72934026	2	214837757	16	16	0	89500	0.0178739	0.0178739	0
rs72934513	2	203927587	0	0	0	89516	0	0	0
rs72934680	2	202893965	0	0	0	89516	0	0	0
rs72934706	2	203707752	13	11	2	89503	0.0145225	0.0122883	0.00223424
rs72934707	2	203707878	13	11	2	89503	0.0145225	0.0122883	0.00223424
rs72934715	2	203713280	11	11	0	89505	0.0122883	0.0122883	0
rs72934729	2	203737770	11	11	0	89505	0.0122883	0.0122883	0
rs72934737	2	203740798	11	11	0	89505	0.0122883	0.0122883	0
rs72934749	2	203746816	1	1	0	89515	0.00111712	0.00111712	0
rs72934751	2	203747522	1	1	0	89515	0.00111712	0.00111712	0
rs72934753	2	203750272	1	1	0	89515	0.00111712	0.00111712	0
rs72934762	2	203756677	1	1	0	89515	0.00111712	0.00111712	0
rs72934763	2	203758396	1	1	0	89515	0.00111712	0.00111712	0
rs72934764	2	203758521	1	1	0	89515	0.00111712	0.00111712	0
rs72934767	2	203766563	0	0	0	89516	0	0	0
rs72934947	2	84604198	1	0	1	89515	0.00111712	0	0.00111712
rs72935024	2	213583128	3	0	3	89513	0.00335136	0	0.00335136
rs72935243	2	159585610	1	0	1	89515	0.00111712	0	0.00111712
rs72935623	2	105034744	0	0	0	89516	0	0	0
rs72936830	2	203769803	0	0	0	89516	0	0	0
rs72936834	2	203771260	0	0	0	89516	0	0	0
rs72936838	2	203772984	0	0	0	89516	0	0	0
rs72936839	2	203773237	0	0	0	89516	0	0	0
rs72936842	2	203773686	0	0	0	89516	0	0	0
rs72936852	2	203775475	0	0	0	89516	0	0	0
rs72936862	2	203786812	0	0	0	89516	0	0	0
rs72936869	2	203788950	0	0	0	89516	0	0	0
rs72936873	2	203791333	0	0	0	89516	0	0	0
rs72936875	2	203791912	0	0	0	89516	0	0	0
rs72936882	2	203794439	0	0	0	89516	0	0	0
rs72936904	2	177652566	6	6	0	89510	0.00670271	0.00670271	0
rs72939353	2	206548916	0	0	0	89516	0	0	0
rs72939637	2	97059581	4	2	2	89512	0.00446847	0.00223424	0.00223424
rs72939915	2	215004257	40	40	0	89476	0.0446847	0.0446847	0
rs72940154	2	204251800	0	0	0	89516	0	0	0
rs72940357	2	206136101	5	1	4	89511	0.00558559	0.00111712	0.00446847
rs72940461	2	205800656	2	1	1	89514	0.00223424	0.00111712	0.00111712
rs72940693	2	213801447	1	0	1	89515	0.00111712	0	0.00111712
rs72943178	2	159700219	1	0	1	89515	0.00111712	0	0.00111712
rs72943287	2	88575422	5	1	4	89511	0.00558559	0.00111712	0.00446847
rs72943701	2	211723728	4	0	4	89512	0.00446847	0	0.00446847
rs72945042	2	106007912	1	1	0	89515	0.00111712	0.00111712	0
rs72945778	2	217801102	0	0	0	89516	0	0	0
rs72946491	2	107942726	6	2	4	89510	0.00670271	0.00223424	0.00446847
rs72946714	2	216799346	1	0	1	89515	0.00111712	0	0.00111712
rs72946730	2	216811111	1	0	1	89515	0.00111712	0	0.00111712
rs72947015	2	206801563	0	0	0	89516	0	0	0
rs72947228	2	211786717	5	0	5	89511	0.00558559	0	0.00558559
rs72947712	2	217814331	0	0	0	89516	0	0	0
rs72948081	2	96392880	0	0	0	89516	0	0	0
rs72949812	2	115156556	0	0	0	89516	0	0	0
rs72949839	2	115196802	2	0	2	89514	0.00223424	0	0.00223424
rs72949845	2	217905937	0	0	0	89516	0	0	0
rs72950296	2	112279553	21	10	11	89495	0.0234595	0.0111712	0.0122883
rs72950941	2	98857770	0	0	0	89516	0	0	0
rs72951992	2	218879805	2	0	2	89514	0.00223424	0	0.00223424
rs72952700	2	217030000	3	0	3	89513	0.00335136	0	0.00335136
rs72953163	2	159827014	1	0	1	89515	0.00111712	0	0.00111712
rs72955190	2	59804805	2	2	0	89514	0.00223424	0.00223424	0
rs729559	2	42272984	2	0	2	89514	0.00223424	0	0.00223424
rs72957103	2	99624713	0	0	0	89516	0	0	0
rs72957510	2	220422686	3	0	3	89513	0.00335136	0	0.00335136
rs72958422	2	122454574	1	0	1	89515	0.00111712	0	0.00111712
rs72959034	2	228478131	0	0	0	89516	0	0	0
rs72959038	2	228480549	0	0	0	89516	0	0	0
rs72959688	2	118027512	17	17	0	89499	0.018991	0.018991	0
rs72960468	2	224451678	0	0	0	89516	0	0	0
rs72960664	2	180832672	3	3	0	89513	0.00335136	0.00335136	0
rs72960972	2	221369130	0	0	0	89516	0	0	0
rs72961901	2	220999879	0	0	0	89516	0	0	0
rs72962925	2	221449764	1	1	0	89515	0.00111712	0.00111712	0
rs72963326	2	122021881	1	0	1	89515	0.00111712	0	0.00111712
rs72963707	2	126459984	7	4	3	89509	0.00781983	0.00446847	0.00335136
rs72964922	2	221506322	1	1	0	89515	0.00111712	0.00111712	0
rs72965313	2	220297916	3	0	3	89513	0.00335136	0	0.00335136
rs72965969	2	227697462	0	0	0	89516	0	0	0
rs72966127	2	208705523	0	0	0	89516	0	0	0
rs72966203	2	100182519	0	0	0	89516	0	0	0
rs72966759	2	223340530	0	0	0	89516	0	0	0
rs72966898	2	221650785	2	2	0	89514	0.00223424	0.00223424	0
rs72966959	2	225568694	0	0	0	89516	0	0	0
rs72968530	2	225226081	0	0	0	89516	0	0	0
rs72969341	2	224183092	0	0	0	89516	0	0	0
rs72970085	2	161375247	2	1	1	89514	0.00223424	0.00111712	0.00111712
rs72971425	2	236015871	1	0	1	89515	0.00111712	0	0.00111712
rs72971678	2	235308712	1	0	1	89515	0.00111712	0	0.00111712
rs72971948	2	223695247	0	0	0	89516	0	0	0
rs72972259	2	234091528	10	1	9	89506	0.0111712	0.00111712	0.0100541
rs72972869	2	161187056	0	0	0	89516	0	0	0
rs72972880	2	42324579	1	0	1	89515	0.00111712	0	0.00111712
rs72973059	2	236975673	6	1	5	89510	0.00670271	0.00111712	0.00558559
rs72973955	2	209393048	0	0	0	89516	0	0	0
rs72974429	2	123413782	3	2	1	89513	0.00335136	0.00223424	0.00111712
rs72974719	2	237022507	6	1	5	89510	0.00670271	0.00111712	0.00558559
rs72975184	2	237685087	1	1	0	89515	0.00111712	0.00111712	0
rs72975537	2	235416564	2	0	2	89514	0.00223424	0	0.00223424
rs729756	2	77940273	9	5	4	89507	0.0100541	0.00558559	0.00446847
rs72975608	2	235669000	0	0	0	89516	0	0	0
rs72975949	2	228056820	1	0	1	89515	0.00111712	0	0.00111712
rs72975989	2	228076211	1	0	1	89515	0.00111712	0	0.00111712
rs72976045	2	238776395	1	0	1	89515	0.00111712	0	0.00111712
rs72976564	2	225888691	1	0	1	89515	0.00111712	0	0.00111712
rs72977650	2	138143384	4	3	1	89512	0.00446847	0.00335136	0.00111712
rs72977776	2	226996194	2	0	2	89514	0.00223424	0	0.00223424
rs72978810	2	228344160	0	0	0	89516	0	0	0
rs72979356	2	229594199	7	1	6	89509	0.00781983	0.00111712	0.00670271
rs72979493	2	227541643	1	0	1	89515	0.00111712	0	0.00111712
rs72979587	2	235493018	1	0	1	89515	0.00111712	0	0.00111712
rs72980305	2	234289325	13	1	12	89503	0.0145225	0.00111712	0.0134054
rs72980858	2	127736737	1	0	1	89515	0.00111712	0	0.00111712
rs72981075	2	141805351	0	0	0	89516	0	0	0
rs72981324	2	236076620	1	1	0	89515	0.00111712	0.00111712	0
rs72982287	2	135276210	1	1	0	89515	0.00111712	0.00111712	0
rs72982602	2	239460677	0	0	0	89516	0	0	0
rs72983597	2	129262205	1	0	1	89515	0.00111712	0	0.00111712
rs72984131	2	238227224	2	2	0	89514	0.00223424	0.00223424	0
rs72984134	2	238227254	2	2	0	89514	0.00223424	0.00223424	0
rs72984271	2	233979127	5	0	5	89511	0.00558559	0	0.00558559
rs72984282	2	135334545	0	0	0	89516	0	0	0
rs72984558	2	131006209	41	1	40	89475	0.0458019	0.00111712	0.0446847
rs72987347	2	130654527	4	3	1	89512	0.00446847	0.00335136	0.00111712
rs72987548	2	235564163	1	0	1	89515	0.00111712	0	0.00111712
rs72988146	2	238454520	2	0	2	89514	0.00223424	0	0.00223424
rs72990625	2	141128758	7	1	6	89509	0.00781983	0.00111712	0.00670271
rs72992640	2	143884297	1	0	1	89515	0.00111712	0	0.00111712
rs72992854	2	232465489	1	0	1	89515	0.00111712	0	0.00111712
rs72993754	2	103151136	0	0	0	89516	0	0	0
rs72994447	2	240511252	4	0	4	89512	0.00446847	0	0.00446847
rs72995067	2	239864792	0	0	0	89516	0	0	0
rs72995911	2	134643199	10	0	10	89506	0.0111712	0	0.0111712
rs72996039	2	154214658	9	8	1	89507	0.0100541	0.00893695	0.00111712
rs72997057	2	143291028	2	1	1	89514	0.00223424	0.00111712	0.00111712
rs72997728	2	233461919	0	0	0	89516	0	0	0
rs72997854	2	240734758	3	0	3	89513	0.00335136	0	0.00335136
rs72999256	2	133198492	25	3	22	89491	0.027928	0.00335136	0.0245766
rs73000833	2	133909037	5	2	3	89511	0.00558559	0.00223424	0.00335136
rs73003466	2	148705778	1	0	1	89515	0.00111712	0	0.00111712
rs73003507	2	149249379	0	0	0	89516	0	0	0
rs730048	2	75814908	5	2	3	89511	0.00558559	0.00223424	0.00335136
rs73005589	2	134904821	3	0	3	89513	0.00335136	0	0.00335136
rs73005739	2	154560195	1	1	0	89515	0.00111712	0.00111712	0
rs73006024	2	241852256	2	0	2	89514	0.00223424	0	0.00223424
rs73006288	2	240654146	4	0	4	89512	0.00446847	0	0.00446847
rs73006987	2	155398762	4	2	2	89512	0.00446847	0.00223424	0.00223424
rs73007685	2	233372203	1	0	1	89515	0.00111712	0	0.00111712
rs73008240	2	240678976	3	0	3	89513	0.00335136	0	0.00335136
rs73008605	2	160273540	3	2	1	89513	0.00335136	0.00223424	0.00111712
rs73009305	2	134970858	1	0	1	89515	0.00111712	0	0.00111712
rs73011455	2	159059340	4	0	4	89512	0.00446847	0	0.00446847
rs73012530	2	156840025	0	0	0	89516	0	0	0
rs73012556	2	156860271	0	0	0	89516	0	0	0
rs73013720	2	157745539	0	0	0	89516	0	0	0
rs73013812	2	147955103	0	0	0	89516	0	0	0
rs73014549	2	172765182	0	0	0	89516	0	0	0
rs73015285	2	169202493	16	1	15	89500	0.0178739	0.00111712	0.0167568
rs73015496	2	168510708	1	1	0	89515	0.00111712	0.00111712	0
rs73016901	2	173186282	0	0	0	89516	0	0	0
rs73018570	2	169366731	16	1	15	89500	0.0178739	0.00111712	0.0167568
rs73019262	2	155557513	1	1	0	89515	0.00111712	0.00111712	0
rs73019330	2	168576763	2	2	0	89514	0.00223424	0.00223424	0
rs73020662	2	163351794	1	0	1	89515	0.00111712	0	0.00111712
rs73021609	2	173937829	1	0	1	89515	0.00111712	0	0.00111712
rs73022432	2	170683220	27	0	27	89489	0.0301622	0	0.0301622
rs73023965	2	164243776	0	0	0	89516	0	0	0
rs73024440	2	157612920	0	0	0	89516	0	0	0
rs73025000	2	172473679	0	0	0	89516	0	0	0
rs73026041	2	168408662	1	1	0	89515	0.00111712	0.00111712	0
rs73027026	2	172509954	0	0	0	89516	0	0	0
rs73027843	2	168049509	0	0	0	89516	0	0	0
rs73029400	2	181667164	2	1	1	89514	0.00223424	0.00111712	0.00111712
rs73029720	2	168067598	0	0	0	89516	0	0	0
rs73029903	2	176925393	0	0	0	89516	0	0	0
rs73030254	2	175641619	0	0	0	89516	0	0	0
rs73032206	2	169693537	1	1	0	89515	0.00111712	0.00111712	0
rs73033374	2	183561865	5	5	0	89511	0.00558559	0.00558559	0
rs73034346	2	179249361	2	2	0	89514	0.00223424	0.00223424	0
rs730344	2	2765887	5	0	5	89511	0.00558559	0	0.00558559
rs73035634	2	183937823	2	0	2	89514	0.00223424	0	0.00223424
rs73037059	2	181837187	0	0	0	89516	0	0	0
rs73037819	2	170142105	1	0	1	89515	0.00111712	0	0.00111712
rs73038104	2	181314447	0	0	0	89516	0	0	0
rs73038314	2	179517230	0	0	0	89516	0	0	0
rs73038324	2	179560847	0	0	0	89516	0	0	0
rs73042693	2	184357828	3	3	0	89513	0.00335136	0.00335136	0
rs73044718	2	184148443	12	12	0	89504	0.0134054	0.0134054	0
rs73050581	2	184158103	12	12	0	89504	0.0134054	0.0134054	0
rs73050603	2	195469281	9	8	1	89507	0.0100541	0.00893695	0.00111712
rs73053238	2	207850108	0	0	0	89516	0	0	0
rs73055628	2	202636137	0	0	0	89516	0	0	0
rs73055971	2	206345206	1	0	1	89515	0.00111712	0	0.00111712
rs73057257	2	205429196	1	0	1	89515	0.00111712	0	0.00111712
rs73057286	2	205451987	3	0	3	89513	0.00335136	0	0.00335136
rs73060141	2	206408146	0	0	0	89516	0	0	0
rs73062705	2	196085333	39	39	0	89477	0.0435676	0.0435676	0
rs730631	2	108950832	6	4	2	89510	0.00670271	0.00446847	0.00223424
rs73063148	2	213337252	8	5	3	89508	0.00893695	0.00558559	0.00335136
rs73063329	2	192550965	0	0	0	89516	0	0	0
rs73063420	2	199980716	0	0	0	89516	0	0	0
rs73064063	2	207581803	0	0	0	89516	0	0	0
rs73064357	2	216542222	0	0	0	89516	0	0	0
rs73064375	2	216546046	0	0	0	89516	0	0	0
rs73065636	2	223327609	0	0	0	89516	0	0	0
rs73066548	2	209372229	0	0	0	89516	0	0	0
rs73071034	2	210409354	0	0	0	89516	0	0	0
rs73072196	2	216873394	2	0	2	89514	0.00223424	0	0.00223424
rs73072371	2	218653857	0	0	0	89516	0	0	0
rs73077242	2	213947830	1	0	1	89515	0.00111712	0	0.00111712
rs73077883	2	225939875	1	0	1	89515	0.00111712	0	0.00111712
rs73078857	2	220901740	0	0	0	89516	0	0	0
rs73079206	2	213999141	1	0	1	89515	0.00111712	0	0.00111712
rs73080546	2	224955432	1	0	1	89515	0.00111712	0	0.00111712
rs73082431	2	224977098	1	0	1	89515	0.00111712	0	0.00111712
rs73084870	2	232548147	2	0	2	89514	0.00223424	0	0.00223424
rs73084942	2	215148743	16	16	0	89500	0.0178739	0.0178739	0
rs73085801	2	238496761	2	0	2	89514	0.00223424	0	0.00223424
rs73086088	2	232064741	0	0	0	89516	0	0	0
rs73088469	2	215823139	0	0	0	89516	0	0	0
rs73089654	2	222411238	4	0	4	89512	0.00446847	0	0.00446847
rs7309	2	162092640	1	0	1	89515	0.00111712	0	0.00111712
rs73090183	2	228255474	1509	0	1509	88007	1.68573	0	1.68573
rs73092928	2	239610131	0	0	0	89516	0	0	0
rs73092964	2	239632307	0	0	0	89516	0	0	0
rs73094308	2	238799565	1	0	1	89515	0.00111712	0	0.00111712
rs73095552	2	231824696	0	0	0	89516	0	0	0
rs73095787	2	228482119	0	0	0	89516	0	0	0
rs73096770	2	231739442	4	0	4	89512	0.00446847	0	0.00446847
rs73096774	2	231740813	1	0	1	89515	0.00111712	0	0.00111712
rs73096936	2	238348781	1	1	0	89515	0.00111712	0.00111712	0
rs73096952	2	238352537	1	1	0	89515	0.00111712	0.00111712	0
rs73097228	2	230577634	2	0	2	89514	0.00223424	0	0.00223424
rs73097980	2	232527424	2	0	2	89514	0.00223424	0	0.00223424
rs73101172	2	239954642	23	0	23	89493	0.0256937	0	0.0256937
rs731034	2	3677022	1	0	1	89515	0.00111712	0	0.00111712
rs73107106	2	233845150	9	0	9	89507	0.0100541	0	0.0100541
rs73108258	2	242754344	7	2	5	89509	0.00781983	0.00223424	0.00558559
rs73110760	2	239595428	0	0	0	89516	0	0	0
rs73113915	2	235621818	1	0	1	89515	0.00111712	0	0.00111712
rs73116991	2	235039800	0	0	0	89516	0	0	0
rs73119041	2	235240302	1	0	1	89515	0.00111712	0	0.00111712
rs73126170	2	235967029	0	0	0	89516	0	0	0
rs73126185	2	235974398	1	0	1	89515	0.00111712	0	0.00111712
rs73127831	2	237399914	3	1	2	89513	0.00335136	0.00111712	0.00223424
rs73127849	2	237403282	3	1	2	89513	0.00335136	0.00111712	0.00223424
rs73133173	2	3313043	1	0	1	89515	0.00111712	0	0.00111712
rs731353	2	40126281	4	3	1	89512	0.00446847	0.00335136	0.00111712
rs73136565	2	8795723	0	0	0	89516	0	0	0
rs73137130	2	4132338	2	0	2	89514	0.00223424	0	0.00223424
rs73139784	2	5528755	5	0	5	89511	0.00558559	0	0.00558559
rs731436	2	5238812	20	0	20	89496	0.0223424	0	0.0223424
rs73143874	2	7639616	0	0	0	89516	0	0	0
rs73144302	2	4948606	1	0	1	89515	0.00111712	0	0.00111712
rs73148370	2	6152196	1	0	1	89515	0.00111712	0	0.00111712
rs73151259	2	6932523	0	0	0	89516	0	0	0
rs73151438	2	7961427	0	0	0	89516	0	0	0
rs73153245	2	670125	12	5	7	89504	0.0134054	0.00558559	0.00781983
rs73157345	2	7525884	0	0	0	89516	0	0	0
rs7316	2	85886013	0	0	0	89516	0	0	0
rs73177236	2	11503405	1	0	1	89515	0.00111712	0	0.00111712
rs73179398	2	11841461	0	0	0	89516	0	0	0
rs73181372	2	11851080	0	0	0	89516	0	0	0
rs73181463	2	12188134	0	0	0	89516	0	0	0
rs73182648	2	1601773	5	2	3	89511	0.00558559	0.00223424	0.00335136
rs73184582	2	11088833	2	1	1	89514	0.00223424	0.00111712	0.00111712
rs73184902	2	1865835	2	0	2	89514	0.00223424	0	0.00223424
rs73185083	2	2878689	0	0	0	89516	0	0	0
rs73186644	2	1896570	2	0	2	89514	0.00223424	0	0.00223424
rs73190446	2	1992301	2	0	2	89514	0.00223424	0	0.00223424
rs73206523	2	15892417	1	0	1	89515	0.00111712	0	0.00111712
rs732078	2	7579103	0	0	0	89516	0	0	0
rs73208859	2	15948071	0	0	0	89516	0	0	0
rs73215549	2	16858932	0	0	0	89516	0	0	0
rs73215730	2	16944680	1	0	1	89515	0.00111712	0	0.00111712
rs73215787	2	16979398	1	0	1	89515	0.00111712	0	0.00111712
rs73220327	2	20216938	1	0	1	89515	0.00111712	0	0.00111712
rs73220358	2	20238089	1	0	1	89515	0.00111712	0	0.00111712
rs732260	2	79518889	3	1	2	89513	0.00335136	0.00111712	0.00223424
rs73228539	2	18823879	0	0	0	89516	0	0	0
rs73230484	2	19023960	0	0	0	89516	0	0	0
rs732436	2	31590156	1	1	0	89515	0.00111712	0.00111712	0
rs732734	2	2711739	4	0	4	89512	0.00446847	0	0.00446847
rs733318	2	190724141	12	12	0	89504	0.0134054	0.0134054	0
rs733331	2	173546313	4	0	4	89512	0.00446847	0	0.00446847
rs733555	2	16464227	0	0	0	89516	0	0	0
rs733602	2	233388311	0	0	0	89516	0	0	0
rs733603	2	233387635	0	0	0	89516	0	0	0
rs733618	2	204730944	2	1	1	89514	0.00223424	0.00111712	0.00111712
rs733879	2	2765262	5	0	5	89511	0.00558559	0	0.00558559
rs7340264	2	60736529	1	0	1	89515	0.00111712	0	0.00111712
rs7340271	2	137492022	3	1	2	89513	0.00335136	0.00111712	0.00223424
rs7340483	2	34753390	78	74	4	89438	0.0871353	0.0826668	0.00446847
rs734248	2	71782242	0	0	0	89516	0	0	0
rs734284	2	168461161	5	5	0	89511	0.00558559	0.00558559	0
rs734556	2	224561329	0	0	0	89516	0	0	0
rs734926	2	59100543	1	1	0	89515	0.00111712	0.00111712	0
rs7349261	2	35744353	9	5	4	89507	0.0100541	0.00558559	0.00446847
rs7349332	2	219756383	9	9	0	89507	0.0100541	0.0100541	0
rs7349350	2	147612107	0	0	0	89516	0	0	0
rs7349444	2	130065486	5	5	0	89511	0.00558559	0.00558559	0
rs735133	2	60842571	1	0	1	89515	0.00111712	0	0.00111712
rs735338	2	10420535	1	0	1	89515	0.00111712	0	0.00111712
rs735379	2	34257592	34	21	13	89482	0.037982	0.0234595	0.0145225
rs7355307	2	48694790	0	0	0	89516	0	0	0
rs7355314	2	34802183	78	74	4	89438	0.0871353	0.0826668	0.00446847
rs7355325	2	43074225	4	0	4	89512	0.00446847	0	0.00446847
rs7355329	2	82237352	133	2	131	89383	0.148577	0.00223424	0.146343
rs7355382	2	129536443	0	0	0	89516	0	0	0
rs7355533	2	36140364	0	0	0	89516	0	0	0
rs7355634	2	157924492	2	2	0	89514	0.00223424	0.00223424	0
rs7355641	2	61845548	0	0	0	89516	0	0	0
rs7355681	2	85911339	0	0	0	89516	0	0	0
rs736085	2	53835083	0	0	0	89516	0	0	0
rs736345	2	55846146	1	1	0	89515	0.00111712	0.00111712	0
rs736666	2	140031202	10	5	5	89506	0.0111712	0.00558559	0.00558559
rs736683	2	47210747	0	0	0	89516	0	0	0
rs7369408	2	242508924	1	0	1	89515	0.00111712	0	0.00111712
rs7370954	2	131001134	41	1	40	89475	0.0458019	0.00111712	0.0446847
rs7370984	2	204512294	1	0	1	89515	0.00111712	0	0.00111712
rs7371202	2	52810903	2	2	0	89514	0.00223424	0.00223424	0
rs7371392	2	3083625	3	0	3	89513	0.00335136	0	0.00335136
rs737447	2	45106017	1	0	1	89515	0.00111712	0	0.00111712
rs73907972	2	382563	9	6	3	89507	0.0100541	0.00670271	0.00335136
rs73909691	2	2830288	0	0	0	89516	0	0	0
rs73910559	2	3479571	4	2	2	89512	0.00446847	0.00223424	0.00223424
rs73910831	2	1679435	18	0	18	89498	0.0201081	0	0.0201081
rs73910866	2	1712598	21	0	21	89495	0.0234595	0	0.0234595
rs73910970	2	4897214	26	25	1	89490	0.0290451	0.027928	0.00111712
rs73911852	2	2718306	2	0	2	89514	0.00223424	0	0.00223424
rs73911927	2	7651261	0	0	0	89516	0	0	0
rs73911940	2	7667041	0	0	0	89516	0	0	0
rs73912488	2	6889848	0	0	0	89516	0	0	0
rs73912930	2	9236305	0	0	0	89516	0	0	0
rs73913052	2	2058880	1	0	1	89515	0.00111712	0	0.00111712
rs73913232	2	2162360	1	0	1	89515	0.00111712	0	0.00111712
rs73913979	2	10225649	1	0	1	89515	0.00111712	0	0.00111712
rs73914144	2	12908727	0	0	0	89516	0	0	0
rs73914328	2	6788574	0	0	0	89516	0	0	0
rs73916976	2	19026802	0	0	0	89516	0	0	0
rs73917536	2	15830017	2	0	2	89514	0.00223424	0	0.00223424
rs73917808	2	16206608	0	0	0	89516	0	0	0
rs73918203	2	23095572	1	1	0	89515	0.00111712	0.00111712	0
rs73918223	2	23133453	1	1	0	89515	0.00111712	0.00111712	0
rs73918226	2	23138104	1	1	0	89515	0.00111712	0.00111712	0
rs73918277	2	19806515	0	0	0	89516	0	0	0
rs73918625	2	16814608	0	0	0	89516	0	0	0
rs73918668	2	16902681	0	0	0	89516	0	0	0
rs73918903	2	17968533	2	0	2	89514	0.00223424	0	0.00223424
rs73918976	2	18081632	3	0	3	89513	0.00335136	0	0.00335136
rs73919274	2	20334758	1	0	1	89515	0.00111712	0	0.00111712
rs73919877	2	23070696	0	0	0	89516	0	0	0
rs73920112	2	23445732	0	0	0	89516	0	0	0
rs73920250	2	26406766	0	0	0	89516	0	0	0
rs73920272	2	26643093	0	0	0	89516	0	0	0
rs73920783	2	29553039	1	1	0	89515	0.00111712	0.00111712	0
rs73922103	2	28678067	0	0	0	89516	0	0	0
rs73922635	2	30640276	0	0	0	89516	0	0	0
rs73923257	2	30301051	6	5	1	89510	0.00670271	0.00558559	0.00111712
rs73923530	2	43416321	0	0	0	89516	0	0	0
rs73923842	2	39508718	1	0	1	89515	0.00111712	0	0.00111712
rs73924810	2	39476141	1	0	1	89515	0.00111712	0	0.00111712
rs73924993	2	40049201	6	5	1	89510	0.00670271	0.00558559	0.00111712
rs73925160	2	30631507	0	0	0	89516	0	0	0
rs73925917	2	43334752	0	0	0	89516	0	0	0
rs73926053	2	45977570	1	0	1	89515	0.00111712	0	0.00111712
rs73926079	2	46002797	1	0	1	89515	0.00111712	0	0.00111712
rs73926243	2	46510778	2	1	1	89514	0.00223424	0.00111712	0.00111712
rs73928463	2	35275025	7	3	4	89509	0.00781983	0.00335136	0.00446847
rs73928594	2	38718901	2	0	2	89514	0.00223424	0	0.00223424
rs73928814	2	46050316	2	0	2	89514	0.00223424	0	0.00223424
rs73928949	2	33874679	0	0	0	89516	0	0	0
rs73928973	2	40621139	5	2	3	89511	0.00558559	0.00223424	0.00335136
rs73930353	2	50602579	1	0	1	89515	0.00111712	0	0.00111712
rs73930681	2	52340754	0	0	0	89516	0	0	0
rs73931744	2	53168997	2	2	0	89514	0.00223424	0.00223424	0
rs73931748	2	54603022	6	6	0	89510	0.00670271	0.00670271	0
rs73934423	2	64511878	1	0	1	89515	0.00111712	0	0.00111712
rs73934559	2	64831649	1	0	1	89515	0.00111712	0	0.00111712
rs73934661	2	69282791	0	0	0	89516	0	0	0
rs73935266	2	65934408	0	0	0	89516	0	0	0
rs73936286	2	75658860	4	2	2	89512	0.00446847	0.00223424	0.00223424
rs73936570	2	67911234	1	0	1	89515	0.00111712	0	0.00111712
rs73936645	2	76000117	3	1	2	89513	0.00335136	0.00111712	0.00223424
rs73936960	2	55445092	2	0	2	89514	0.00223424	0	0.00223424
rs73937421	2	54088935	5	5	0	89511	0.00558559	0.00558559	0
rs73938170	2	79531064	3	1	2	89513	0.00335136	0.00111712	0.00223424
rs73939143	2	75991140	3	1	2	89513	0.00335136	0.00111712	0.00223424
rs73939145	2	75991150	3	1	2	89513	0.00335136	0.00111712	0.00223424
rs73939366	2	81943716	4	2	2	89512	0.00446847	0.00223424	0.00223424
rs73940369	2	56198533	2	2	0	89514	0.00223424	0.00223424	0
rs73941472	2	78040830	23	19	4	89493	0.0256937	0.0212253	0.00446847
rs73942367	2	71869125	0	0	0	89516	0	0	0
rs73942628	2	78461906	3	3	0	89513	0.00335136	0.00335136	0
rs73942774	2	77741677	9	5	4	89507	0.0100541	0.00558559	0.00446847
rs73943289	2	85948670	0	0	0	89516	0	0	0
rs73944721	2	72191973	0	0	0	89516	0	0	0
rs73944940	2	105297820	0	0	0	89516	0	0	0
rs73944983	2	105474202	0	0	0	89516	0	0	0
rs73946309	2	103742519	0	0	0	89516	0	0	0
rs73946379	2	103955388	0	0	0	89516	0	0	0
rs73946586	2	116414990	1	1	0	89515	0.00111712	0.00111712	0
rs73947232	2	106546868	4	1	3	89512	0.00446847	0.00111712	0.00335136
rs73947814	2	73762205	1	0	1	89515	0.00111712	0	0.00111712
rs73948047	2	106539747	4	1	3	89512	0.00446847	0.00111712	0.00335136
rs73948753	2	120998584	0	0	0	89516	0	0	0
rs73949813	2	117610410	5	3	2	89511	0.00558559	0.00335136	0.00223424
rs73950861	2	122598873	5	0	5	89511	0.00558559	0	0.00558559
rs73951154	2	120261297	1	0	1	89515	0.00111712	0	0.00111712
rs73951248	2	106795719	4	1	3	89512	0.00446847	0.00111712	0.00335136
rs73952599	2	109617291	7	2	5	89509	0.00781983	0.00223424	0.00558559
rs73952724	2	124012735	1	0	1	89515	0.00111712	0	0.00111712
rs73952926	2	124985217	13	0	13	89503	0.0145225	0	0.0145225
rs73955192	2	114019993	0	0	0	89516	0	0	0
rs73955197	2	114040305	0	0	0	89516	0	0	0
rs73955401	2	132688638	0	0	0	89516	0	0	0
rs73955669	2	128656804	0	0	0	89516	0	0	0
rs73957254	2	137181520	2	1	1	89514	0.00223424	0.00111712	0.00111712
rs73958124	2	134856266	5	0	5	89511	0.00558559	0	0.00558559
rs73958833	2	138053537	5	4	1	89511	0.00558559	0.00446847	0.00111712
rs73959398	2	135582403	0	0	0	89516	0	0	0
rs73959526	2	140070889	11	6	5	89505	0.0122883	0.00670271	0.00558559
rs73960783	2	140628882	5	1	4	89511	0.00558559	0.00111712	0.00446847
rs73961223	2	140154421	22	18	4	89494	0.0245766	0.0201081	0.00446847
rs73961489	2	141528358	1	1	0	89515	0.00111712	0.00111712	0
rs73962297	2	146060909	0	0	0	89516	0	0	0
rs73962299	2	146068391	0	0	0	89516	0	0	0
rs73962483	2	146490125	0	0	0	89516	0	0	0
rs73963226	2	140781916	12	3	9	89504	0.0134054	0.00335136	0.0100541
rs73963316	2	149918077	0	0	0	89516	0	0	0
rs73964052	2	141856833	0	0	0	89516	0	0	0
rs73964524	2	144272756	0	0	0	89516	0	0	0
rs73964747	2	141679894	0	0	0	89516	0	0	0
rs73965578	2	156420054	0	0	0	89516	0	0	0
rs73965658	2	156580424	0	0	0	89516	0	0	0
rs73965991	2	157651938	0	0	0	89516	0	0	0
rs73966114	2	158531989	1	0	1	89515	0.00111712	0	0.00111712
rs73967567	2	152424682	0	0	0	89516	0	0	0
rs73969310	2	166086590	0	0	0	89516	0	0	0
rs73969684	2	167162344	0	0	0	89516	0	0	0
rs73969937	2	169576088	1	1	0	89515	0.00111712	0.00111712	0
rs73970891	2	168060338	0	0	0	89516	0	0	0
rs73971541	2	162900834	0	0	0	89516	0	0	0
rs73972021	2	163641279	2	1	1	89514	0.00223424	0.00111712	0.00111712
rs73972271	2	168287991	1	1	0	89515	0.00111712	0.00111712	0
rs73972927	2	154251816	8	8	0	89508	0.00893695	0.00893695	0
rs73972937	2	154307429	8	8	0	89508	0.00893695	0.00893695	0
rs73973137	2	179548782	0	0	0	89516	0	0	0
rs73973147	2	179641951	1	1	0	89515	0.00111712	0.00111712	0
rs73973909	2	161824922	1	0	1	89515	0.00111712	0	0.00111712
rs73974486	2	176748809	1	0	1	89515	0.00111712	0	0.00111712
rs73974671	2	177078508	0	0	0	89516	0	0	0
rs73975052	2	183436341	2	0	2	89514	0.00223424	0	0.00223424
rs73976810	2	177552980	6	6	0	89510	0.00670271	0.00670271	0
rs73977703	2	173666314	1	0	1	89515	0.00111712	0	0.00111712
rs73977799	2	183699768	2	0	2	89514	0.00223424	0	0.00223424
rs73977802	2	183700804	2	0	2	89514	0.00223424	0	0.00223424
rs73979325	2	191886609	1	0	1	89515	0.00111712	0	0.00111712
rs73979395	2	187776584	2	0	2	89514	0.00223424	0	0.00223424
rs73980775	2	194348018	4	4	0	89512	0.00446847	0.00446847	0
rs73980788	2	192365888	8	8	0	89508	0.00893695	0.00893695	0
rs73981890	2	192597412	1	0	1	89515	0.00111712	0	0.00111712
rs73983927	2	209953994	2	1	1	89514	0.00223424	0.00111712	0.00111712
rs73983989	2	200126854	0	0	0	89516	0	0	0
rs73986047	2	195781268	17	12	5	89499	0.018991	0.0134054	0.00558559
rs73986528	2	209030400	6	5	1	89510	0.00670271	0.00558559	0.00111712
rs73988036	2	216783188	1	0	1	89515	0.00111712	0	0.00111712
rs73988157	2	197179107	0	0	0	89516	0	0	0
rs73988421	2	198145871	2	0	2	89514	0.00223424	0	0.00223424
rs73990245	2	203164583	1	0	1	89515	0.00111712	0	0.00111712
rs73990316	2	216469340	0	0	0	89516	0	0	0
rs73991873	2	224685554	2	2	0	89514	0.00223424	0.00223424	0
rs73992203	2	227621296	1	0	1	89515	0.00111712	0	0.00111712
rs73992216	2	227651282	0	0	0	89516	0	0	0
rs73992970	2	231779526	1	0	1	89515	0.00111712	0	0.00111712
rs73993606	2	221539668	1	1	0	89515	0.00111712	0.00111712	0
rs73993731	2	204937585	2	0	2	89514	0.00223424	0	0.00223424
rs73994145	2	227604749	1	0	1	89515	0.00111712	0	0.00111712
rs73994251	2	228209803	0	0	0	89516	0	0	0
rs73994612	2	228291460	0	0	0	89516	0	0	0
rs73995114	2	231536234	1	1	0	89515	0.00111712	0.00111712	0
rs73995220	2	235506152	2	0	2	89514	0.00223424	0	0.00223424
rs73995222	2	235506654	2	0	2	89514	0.00223424	0	0.00223424
rs73995267	2	235520222	2	0	2	89514	0.00223424	0	0.00223424
rs73995280	2	226759795	3	1	2	89513	0.00335136	0.00111712	0.00223424
rs73995438	2	221484773	1	1	0	89515	0.00111712	0.00111712	0
rs73996013	2	236049292	0	0	0	89516	0	0	0
rs73996840	2	235178845	1	0	1	89515	0.00111712	0	0.00111712
rs73996846	2	237196734	3	1	2	89513	0.00335136	0.00111712	0.00223424
rs73997108	2	228229146	0	0	0	89516	0	0	0
rs73997114	2	228236442	0	0	0	89516	0	0	0
rs73997315	2	228523869	0	0	0	89516	0	0	0
rs73998013	2	238195057	2	2	0	89514	0.00223424	0.00223424	0
rs73998403	2	235996431	1	0	1	89515	0.00111712	0	0.00111712
rs73998655	2	235264805	1	0	1	89515	0.00111712	0	0.00111712
rs73999113	2	238458763	2	0	2	89514	0.00223424	0	0.00223424
rs74000152	2	241873180	1	0	1	89515	0.00111712	0	0.00111712
rs74000844	2	240384127	2	0	2	89514	0.00223424	0	0.00223424
rs74002512	2	239537785	0	0	0	89516	0	0	0
rs74002813	2	240430761	4	0	4	89512	0.00446847	0	0.00446847
rs74002926	2	241729400	0	0	0	89516	0	0	0
rs74004218	2	241954668	0	0	0	89516	0	0	0
rs74006820	2	226832764	4	2	2	89512	0.00446847	0.00223424	0.00223424
rs741229	2	59742478	1	1	0	89515	0.00111712	0.00111712	0
rs741282	2	171441218	2	2	0	89514	0.00223424	0.00223424	0
rs741418	2	75363186	4	2	2	89512	0.00446847	0.00223424	0.00223424
rs741472	2	71436854	0	0	0	89516	0	0	0
rs741475	2	208087139	3	0	3	89513	0.00335136	0	0.00335136
rs741477	2	65066311	2	0	2	89514	0.00223424	0	0.00223424
rs741531	2	53856928	0	0	0	89516	0	0	0
rs74162075	2	163167419	0	0	0	89516	0	0	0
rs74171294	2	170624543	27	0	27	89489	0.0301622	0	0.0301622
rs74180212	2	102798245	0	0	0	89516	0	0	0
rs74191818	2	238815308	1	0	1	89515	0.00111712	0	0.00111712
rs7419281	2	181001694	0	0	0	89516	0	0	0
rs74193357	2	231207519	20	14	6	89496	0.0223424	0.0156397	0.00670271
rs7419518	2	154536009	1	1	0	89515	0.00111712	0.00111712	0
rs7419564	2	152720030	0	0	0	89516	0	0	0
rs7419651	2	101417047	1	0	1	89515	0.00111712	0	0.00111712
rs7419807	2	4290661	1	0	1	89515	0.00111712	0	0.00111712
rs7419897	2	75991045	3	1	2	89513	0.00335136	0.00111712	0.00223424
rs7419975	2	206344213	1	0	1	89515	0.00111712	0	0.00111712
rs7420671	2	187646523	1	0	1	89515	0.00111712	0	0.00111712
rs7420683	2	918533	32	7	25	89484	0.0357478	0.00781983	0.027928
rs7420807	2	52131542	0	0	0	89516	0	0	0
rs7420812	2	206435709	0	0	0	89516	0	0	0
rs7420839	2	111768423	19	10	9	89497	0.0212253	0.0111712	0.0100541
rs7420849	2	217550529	0	0	0	89516	0	0	0
rs7420862	2	192857026	1	0	1	89515	0.00111712	0	0.00111712
rs7420933	2	10389955	1	0	1	89515	0.00111712	0	0.00111712
rs7421283	2	217640818	0	0	0	89516	0	0	0
rs74219284	2	16256396	0	0	0	89516	0	0	0
rs7422120	2	31410653	1	1	0	89515	0.00111712	0.00111712	0
rs7422269	2	127915335	0	0	0	89516	0	0	0
rs7422307	2	192797804	1	0	1	89515	0.00111712	0	0.00111712
rs7422512	2	18439946	0	0	0	89516	0	0	0
rs7422674	2	17033807	6	0	6	89510	0.00670271	0	0.00670271
rs7422736	2	40322900	4	2	2	89512	0.00446847	0.00223424	0.00223424
rs7422984	2	33635404	0	0	0	89516	0	0	0
rs7423034	2	166524122	0	0	0	89516	0	0	0
rs7423376	2	167934840	2	0	2	89514	0.00223424	0	0.00223424
rs7423520	2	112425033	24	12	12	89492	0.0268108	0.0134054	0.0134054
rs7423613	2	8752881	0	0	0	89516	0	0	0
rs7423619	2	45321308	25	8	17	89491	0.027928	0.00893695	0.018991
rs7423681	2	57661868	34	1	33	89482	0.037982	0.00111712	0.0368649
rs7423708	2	212645885	1	1	0	89515	0.00111712	0.00111712	0
rs7423759	2	100562328	0	0	0	89516	0	0	0
rs7423827	2	127631859	0	0	0	89516	0	0	0
rs7423880	2	24776449	1	1	0	89515	0.00111712	0.00111712	0
rs7424155	2	68671494	2	0	2	89514	0.00223424	0	0.00223424
rs7424161	2	141942235	0	0	0	89516	0	0	0
rs7424403	2	138971011	4	3	1	89512	0.00446847	0.00335136	0.00111712
rs7424417	2	189363100	2	1	1	89514	0.00223424	0.00111712	0.00111712
rs7424428	2	164409218	0	0	0	89516	0	0	0
rs7424572	2	69969918	4	0	4	89512	0.00446847	0	0.00446847
rs7424754	2	180215411	1	0	1	89515	0.00111712	0	0.00111712
rs7424822	2	137956006	2	2	0	89514	0.00223424	0.00223424	0
rs7424968	2	62752921	1	1	0	89515	0.00111712	0.00111712	0
rs7425093	2	215447953	0	0	0	89516	0	0	0
rs7425154	2	86902815	0	0	0	89516	0	0	0
rs7425227	2	206344214	1	0	1	89515	0.00111712	0	0.00111712
rs7425380	2	173198175	0	0	0	89516	0	0	0
rs7425431	2	215240898	1	0	1	89515	0.00111712	0	0.00111712
rs7425479	2	22525053	0	0	0	89516	0	0	0
rs7425485	2	235418014	2	0	2	89514	0.00223424	0	0.00223424
rs7425501	2	5349911	1	0	1	89515	0.00111712	0	0.00111712
rs7425592	2	242834708	8	0	8	89508	0.00893695	0	0.00893695
rs74258799	2	53981119	2	0	2	89514	0.00223424	0	0.00223424
rs7425956	2	233945565	6	0	6	89510	0.00670271	0	0.00670271
rs74261113	2	78036341	23	19	4	89493	0.0256937	0.0212253	0.00446847
rs7426114	2	152527572	7	6	1	89509	0.00781983	0.00670271	0.00111712
rs74261783	2	44313540	7	2	5	89509	0.00781983	0.00223424	0.00558559
rs74262022	2	62632157	0	0	0	89516	0	0	0
rs74262127	2	44708584	6	5	1	89510	0.00670271	0.00558559	0.00111712
rs74262166	2	44902771	5	4	1	89511	0.00558559	0.00446847	0.00111712
rs74263644	2	103194558	0	0	0	89516	0	0	0
rs74263907	2	170423782	2	0	2	89514	0.00223424	0	0.00223424
rs74264964	2	197316174	1	1	0	89515	0.00111712	0.00111712	0
rs74269035	2	231464707	2	1	1	89514	0.00223424	0.00111712	0.00111712
rs74271775	2	192977776	2	1	1	89514	0.00223424	0.00111712	0.00111712
rs7428	2	85545490	0	0	0	89516	0	0	0
rs74319731	2	227456293	3	0	3	89513	0.00335136	0	0.00335136
rs74326155	2	11563100	1	0	1	89515	0.00111712	0	0.00111712
rs74331117	2	22788650	3	2	1	89513	0.00335136	0.00223424	0.00111712
rs74332053	2	239895009	10	0	10	89506	0.0111712	0	0.0111712
rs74337695	2	29369413	0	0	0	89516	0	0	0
rs74343558	2	68092755	1	0	1	89515	0.00111712	0	0.00111712
rs74348947	2	30870799	0	0	0	89516	0	0	0
rs74362723	2	67983095	1	1	0	89515	0.00111712	0.00111712	0
rs74368400	2	164832575	0	0	0	89516	0	0	0
rs74374742	2	196175874	14	14	0	89502	0.0156397	0.0156397	0
rs74377272	2	11983637	0	0	0	89516	0	0	0
rs74381265	2	238893402	1	0	1	89515	0.00111712	0	0.00111712
rs74384927	2	3913680	0	0	0	89516	0	0	0
rs74388311	2	241061289	2	0	2	89514	0.00223424	0	0.00223424
rs74391897	2	32971774	177	2	175	89339	0.19773	0.00223424	0.195496
rs74392177	2	3043952	3	0	3	89513	0.00335136	0	0.00335136
rs74392577	2	160895297	0	0	0	89516	0	0	0
rs74393897	2	236491327	6	2	4	89510	0.00670271	0.00223424	0.00446847
rs74396507	2	184869605	3	2	1	89513	0.00335136	0.00223424	0.00111712
rs74399958	2	112056534	19	10	9	89497	0.0212253	0.0111712	0.0100541
rs744158	2	166640575	0	0	0	89516	0	0	0
rs74423119	2	71781059	0	0	0	89516	0	0	0
rs74423621	2	38456955	4	1	3	89512	0.00446847	0.00111712	0.00335136
rs74424443	2	65891768	2	1	1	89514	0.00223424	0.00111712	0.00111712
rs744333	2	3105688	3	0	3	89513	0.00335136	0	0.00335136
rs74433661	2	2895329	2	0	2	89514	0.00223424	0	0.00223424
rs744373	2	127894615	0	0	0	89516	0	0	0
rs74438356	2	113476600	0	0	0	89516	0	0	0
rs74440738	2	56485111	1	1	0	89515	0.00111712	0.00111712	0
rs74443994	2	47501199	0	0	0	89516	0	0	0
rs74445076	2	34326084	7	3	4	89509	0.00781983	0.00335136	0.00446847
rs74452078	2	213832137	1	0	1	89515	0.00111712	0	0.00111712
rs74453711	2	36122198	0	0	0	89516	0	0	0
rs744539	2	26804122	0	0	0	89516	0	0	0
rs74455385	2	29230518	1	0	1	89515	0.00111712	0	0.00111712
rs74455619	2	121161963	0	0	0	89516	0	0	0
rs74459416	2	174250607	1	0	1	89515	0.00111712	0	0.00111712
rs74461671	2	227252081	1	0	1	89515	0.00111712	0	0.00111712
rs74464401	2	50439094	1	0	1	89515	0.00111712	0	0.00111712
rs74464638	2	42400266	3	1	2	89513	0.00335136	0.00111712	0.00223424
rs744653	2	190378750	1	0	1	89515	0.00111712	0	0.00111712
rs74469724	2	160220337	1	0	1	89515	0.00111712	0	0.00111712
rs74470618	2	20137705	2	0	2	89514	0.00223424	0	0.00223424
rs74475025	2	157124814	0	0	0	89516	0	0	0
rs74476312	2	223654675	0	0	0	89516	0	0	0
rs74476994	2	199828405	0	0	0	89516	0	0	0
rs74477258	2	28756715	0	0	0	89516	0	0	0
rs74480260	2	82008013	5	1	4	89511	0.00558559	0.00111712	0.00446847
rs744809	2	10789249	9	0	9	89507	0.0100541	0	0.0100541
rs74481076	2	110258617	8	1	7	89508	0.00893695	0.00111712	0.00781983
rs74486594	2	67468931	2	0	2	89514	0.00223424	0	0.00223424
rs74489441	2	185394672	4	4	0	89512	0.00446847	0.00446847	0
rs74497231	2	68224821	1	0	1	89515	0.00111712	0	0.00111712
rs74500418	2	112468901	24	12	12	89492	0.0268108	0.0134054	0.0134054
rs745007	2	34272097	13	8	5	89503	0.0145225	0.00893695	0.00558559
rs74504761	2	212667892	1	1	0	89515	0.00111712	0.00111712	0
rs74506105	2	28502878	1	0	1	89515	0.00111712	0	0.00111712
rs74507019	2	174452750	0	0	0	89516	0	0	0
rs745071	2	129180470	0	0	0	89516	0	0	0
rs74514010	2	237408991	3	1	2	89513	0.00335136	0.00111712	0.00223424
rs74514165	2	164331289	0	0	0	89516	0	0	0
rs74520366	2	200605177	3	0	3	89513	0.00335136	0	0.00335136
rs74521535	2	60316883	0	0	0	89516	0	0	0
rs74525170	2	117757172	2	0	2	89514	0.00223424	0	0.00223424
rs74526284	2	241066201	2	0	2	89514	0.00223424	0	0.00223424
rs74528563	2	114730978	0	0	0	89516	0	0	0
rs74529684	2	4512657	2	1	1	89514	0.00223424	0.00111712	0.00111712
rs74531241	2	18521277	0	0	0	89516	0	0	0
rs74534394	2	242845237	6	0	6	89510	0.00670271	0	0.00670271
rs74537185	2	134979427	1	0	1	89515	0.00111712	0	0.00111712
rs74541792	2	241437884	1	0	1	89515	0.00111712	0	0.00111712
rs74546069	2	125161102	22	1	21	89494	0.0245766	0.00111712	0.0234595
rs74548485	2	77305906	7	5	2	89509	0.00781983	0.00558559	0.00223424
rs74549781	2	197279207	1	1	0	89515	0.00111712	0.00111712	0
rs74557835	2	186322647	8	4	4	89508	0.00893695	0.00446847	0.00446847
rs74563367	2	239647672	0	0	0	89516	0	0	0
rs74570559	2	177343730	0	0	0	89516	0	0	0
rs745720	2	150858540	2	1	1	89514	0.00223424	0.00111712	0.00111712
rs74573947	2	81422297	2	1	1	89514	0.00223424	0.00111712	0.00111712
rs74575818	2	29673615	1	1	0	89515	0.00111712	0.00111712	0
rs745767	2	177825415	6	6	0	89510	0.00670271	0.00670271	0
rs74578286	2	221574691	2	2	0	89514	0.00223424	0.00223424	0
rs74580375	2	179486431	9	0	9	89507	0.0100541	0	0.0100541
rs74581021	2	15232480	2	1	1	89514	0.00223424	0.00111712	0.00111712
rs74589174	2	220422281	3	0	3	89513	0.00335136	0	0.00335136
rs745907	2	137872961	3	3	0	89513	0.00335136	0.00335136	0
rs74594324	2	149561828	0	0	0	89516	0	0	0
rs745977	2	68081309	1	0	1	89515	0.00111712	0	0.00111712
rs746004	2	98362907	0	0	0	89516	0	0	0
rs74606732	2	38016378	5	1	4	89511	0.00558559	0.00111712	0.00446847
rs74617030	2	206040628	2	1	1	89514	0.00223424	0.00111712	0.00111712
rs74621596	2	3609757	0	0	0	89516	0	0	0
rs74623406	2	183242260	1	1	0	89515	0.00111712	0.00111712	0
rs74624011	2	25044100	0	0	0	89516	0	0	0
rs74624534	2	43134602	3	0	3	89513	0.00335136	0	0.00335136
rs74627819	2	228604597	0	0	0	89516	0	0	0
rs74638306	2	76290350	2	1	1	89514	0.00223424	0.00111712	0.00111712
rs74643937	2	124846888	13	0	13	89503	0.0145225	0	0.0145225
rs74645111	2	190703349	12	12	0	89504	0.0134054	0.0134054	0
rs74648966	2	205830017	2	1	1	89514	0.00223424	0.00111712	0.00111712
rs746498	2	4860039	29	28	1	89487	0.0323964	0.0312793	0.00111712
rs74652560	2	214627534	17	16	1	89499	0.018991	0.0178739	0.00111712
rs74652632	2	1516309	7	3	4	89509	0.00781983	0.00335136	0.00446847
rs74657713	2	61879719	2	0	2	89514	0.00223424	0	0.00223424
rs74663961	2	149405857	0	0	0	89516	0	0	0
rs74665025	2	148272755	0	0	0	89516	0	0	0
rs74667587	2	113895079	0	0	0	89516	0	0	0
rs74669305	2	47549757	1	0	1	89515	0.00111712	0	0.00111712
rs74672392	2	45534588	14	3	11	89502	0.0156397	0.00335136	0.0122883
rs74673035	2	242513552	1	0	1	89515	0.00111712	0	0.00111712
rs74673313	2	151317300	0	0	0	89516	0	0	0
rs74674142	2	147938754	0	0	0	89516	0	0	0
rs74674287	2	86005554	0	0	0	89516	0	0	0
rs74675536	2	203673073	14	11	3	89502	0.0156397	0.0122883	0.00335136
rs74676939	2	181597512	2	1	1	89514	0.00223424	0.00111712	0.00111712
rs74681536	2	230350876	3	0	3	89513	0.00335136	0	0.00335136
rs74685640	2	30584705	0	0	0	89516	0	0	0
rs74694264	2	129475315	2	2	0	89514	0.00223424	0.00223424	0
rs74696571	2	148095874	0	0	0	89516	0	0	0
rs74700269	2	46223180	1	0	1	89515	0.00111712	0	0.00111712
rs74702681	2	66652885	1	0	1	89515	0.00111712	0	0.00111712
rs74703312	2	74195711	0	0	0	89516	0	0	0
rs74707069	2	62653548	0	0	0	89516	0	0	0
rs74708124	2	229640873	7	1	6	89509	0.00781983	0.00111712	0.00670271
rs74710557	2	118763588	0	0	0	89516	0	0	0
rs74714018	2	80413830	2	1	1	89514	0.00223424	0.00111712	0.00111712
rs74715563	2	187875111	1	0	1	89515	0.00111712	0	0.00111712
rs74716434	2	29430136	0	0	0	89516	0	0	0
rs74717002	2	63175810	0	0	0	89516	0	0	0
rs747196	2	14082018	8	7	1	89508	0.00893695	0.00781983	0.00111712
rs74720919	2	7630119	0	0	0	89516	0	0	0
rs747282	2	158549742	1	0	1	89515	0.00111712	0	0.00111712
rs74735968	2	98809432	4	0	4	89512	0.00446847	0	0.00446847
rs74738564	2	67510178	2	0	2	89514	0.00223424	0	0.00223424
rs74744541	2	169567067	1	1	0	89515	0.00111712	0.00111712	0
rs74746458	2	1913641	2	0	2	89514	0.00223424	0	0.00223424
rs74750239	2	137302973	2	1	1	89514	0.00223424	0.00111712	0.00111712
rs74750998	2	81898005	4	2	2	89512	0.00446847	0.00223424	0.00223424
rs74756483	2	223556752	0	0	0	89516	0	0	0
rs74757981	2	228071881	1	0	1	89515	0.00111712	0	0.00111712
rs74759372	2	157855761	1	1	0	89515	0.00111712	0.00111712	0
rs74768407	2	85208199	0	0	0	89516	0	0	0
rs74769449	2	223825129	1	0	1	89515	0.00111712	0	0.00111712
rs74771731	2	225775692	1	0	1	89515	0.00111712	0	0.00111712
rs74774215	2	134506841	5	2	3	89511	0.00558559	0.00223424	0.00335136
rs747761	2	119314855	1	0	1	89515	0.00111712	0	0.00111712
rs74782890	2	235004497	0	0	0	89516	0	0	0
rs74785222	2	55449412	2	0	2	89514	0.00223424	0	0.00223424
rs747920	2	80185917	6	4	2	89510	0.00670271	0.00446847	0.00223424
rs74792100	2	242823229	8	0	8	89508	0.00893695	0	0.00893695
rs74794144	2	224083303	0	0	0	89516	0	0	0
rs74801760	2	47302832	0	0	0	89516	0	0	0
rs74803984	2	143356852	2	1	1	89514	0.00223424	0.00111712	0.00111712
rs748044	2	218154042	1	1	0	89515	0.00111712	0.00111712	0
rs74804606	2	242157184	0	0	0	89516	0	0	0
rs74813457	2	151265812	0	0	0	89516	0	0	0
rs74815095	2	4568550	2	1	1	89514	0.00223424	0.00111712	0.00111712
rs74815507	2	53746970	1	1	0	89515	0.00111712	0.00111712	0
rs74818010	2	228530031	0	0	0	89516	0	0	0
rs74821178	2	175565828	0	0	0	89516	0	0	0
rs74826650	2	167949122	2	0	2	89514	0.00223424	0	0.00223424
rs74833294	2	61057016	6	0	6	89510	0.00670271	0	0.00670271
rs74835429	2	58989708	1	1	0	89515	0.00111712	0.00111712	0
rs74836779	2	104818994	0	0	0	89516	0	0	0
rs74839690	2	1233954	8	4	4	89508	0.00893695	0.00446847	0.00446847
rs74842664	2	143352732	2	1	1	89514	0.00223424	0.00111712	0.00111712
rs74850711	2	141835646	0	0	0	89516	0	0	0
rs748519	2	149306450	0	0	0	89516	0	0	0
rs74856880	2	67474119	2	0	2	89514	0.00223424	0	0.00223424
rs74857060	2	214627393	17	16	1	89499	0.018991	0.0178739	0.00111712
rs74859201	2	152536427	1	0	1	89515	0.00111712	0	0.00111712
rs748615	2	13333326	2	1	1	89514	0.00223424	0.00111712	0.00111712
rs74861814	2	14380216	15	15	0	89501	0.0167568	0.0167568	0
rs74862853	2	48426167	4	4	0	89512	0.00446847	0.00446847	0
rs74871117	2	142417595	0	0	0	89516	0	0	0
rs74871487	2	48402304	0	0	0	89516	0	0	0
rs74874677	2	74177777	0	0	0	89516	0	0	0
rs748780	2	47763895	1	0	1	89515	0.00111712	0	0.00111712
rs74881684	2	129553529	0	0	0	89516	0	0	0
rs74884048	2	144026189	0	0	0	89516	0	0	0
rs74884653	2	86323339	2	0	2	89514	0.00223424	0	0.00223424
rs74885659	2	88546098	5	1	4	89511	0.00558559	0.00111712	0.00446847
rs74886571	2	158144357	3	3	0	89513	0.00335136	0.00335136	0
rs74893409	2	16964087	1	0	1	89515	0.00111712	0	0.00111712
rs74896209	2	2303527	0	0	0	89516	0	0	0
rs749008	2	127859441	0	0	0	89516	0	0	0
rs74901805	2	61836638	0	0	0	89516	0	0	0
rs74903535	2	212115901	0	0	0	89516	0	0	0
rs749052	2	232796610	0	0	0	89516	0	0	0
rs74907128	2	12578522	0	0	0	89516	0	0	0
rs74909929	2	16893083	0	0	0	89516	0	0	0
rs74910640	2	121908415	1	0	1	89515	0.00111712	0	0.00111712
rs749130	2	25530028	0	0	0	89516	0	0	0
rs749285	2	2388613	0	0	0	89516	0	0	0
rs74930698	2	62590378	0	0	0	89516	0	0	0
rs74932614	2	59274895	0	0	0	89516	0	0	0
rs749371	2	16516309	0	0	0	89516	0	0	0
rs74939301	2	8802519	0	0	0	89516	0	0	0
rs74942958	2	134809504	5	0	5	89511	0.00558559	0	0.00558559
rs74943354	2	79592835	4	1	3	89512	0.00446847	0.00111712	0.00335136
rs74945719	2	69153317	1	0	1	89515	0.00111712	0	0.00111712
rs74949510	2	16364636	0	0	0	89516	0	0	0
rs749579	2	86448408	4	0	4	89512	0.00446847	0	0.00446847
rs74961705	2	65886584	1	1	0	89515	0.00111712	0.00111712	0
rs74972030	2	171208138	1	0	1	89515	0.00111712	0	0.00111712
rs749773	2	166733738	0	0	0	89516	0	0	0
rs74979106	2	33462099	0	0	0	89516	0	0	0
rs74980061	2	238724581	1	0	1	89515	0.00111712	0	0.00111712
rs74980817	2	148022434	0	0	0	89516	0	0	0
rs749873	2	136817088	2	1	1	89514	0.00223424	0.00111712	0.00111712
rs74987785	2	26536727	0	0	0	89516	0	0	0
rs74990336	2	46313438	1	1	0	89515	0.00111712	0.00111712	0
rs74993297	2	208059290	3	0	3	89513	0.00335136	0	0.00335136
rs74997150	2	72350176	0	0	0	89516	0	0	0
rs75010523	2	62176945	3	0	3	89513	0.00335136	0	0.00335136
rs75027980	2	235324496	0	0	0	89516	0	0	0
rs75031115	2	80752207	3	2	1	89513	0.00335136	0.00223424	0.00111712
rs75031300	2	179638834	1	1	0	89515	0.00111712	0.00111712	0
rs75033032	2	224776285	3	3	0	89513	0.00335136	0.00335136	0
rs75039188	2	239651719	0	0	0	89516	0	0	0
rs750415	2	121997800	1	0	1	89515	0.00111712	0	0.00111712
rs75042186	2	46367049	0	0	0	89516	0	0	0
rs75042330	2	221187913	0	0	0	89516	0	0	0
rs75043870	2	237702292	2	1	1	89514	0.00223424	0.00111712	0.00111712
rs75045232	2	72178989	0	0	0	89516	0	0	0
rs75046984	2	174481586	0	0	0	89516	0	0	0
rs750504	2	207097363	0	0	0	89516	0	0	0
rs75053010	2	132204263	4	0	4	89512	0.00446847	0	0.00446847
rs75053379	2	163503840	1	0	1	89515	0.00111712	0	0.00111712
rs75057923	2	52969859	11	11	0	89505	0.0122883	0.0122883	0
rs75058300	2	67988352	1	1	0	89515	0.00111712	0.00111712	0
rs75063245	2	5687033	5	0	5	89511	0.00558559	0	0.00558559
rs75067222	2	223108829	0	0	0	89516	0	0	0
rs75070752	2	229246814	7	1	6	89509	0.00781983	0.00111712	0.00670271
rs75085850	2	141900319	0	0	0	89516	0	0	0
rs750894	2	220845194	0	0	0	89516	0	0	0
rs75094001	2	163340965	1	0	1	89515	0.00111712	0	0.00111712
rs75097562	2	236107399	2	1	1	89514	0.00223424	0.00111712	0.00111712
rs75101637	2	240548842	4	0	4	89512	0.00446847	0	0.00446847
rs75102138	2	184591990	2	1	1	89514	0.00223424	0.00111712	0.00111712
rs75104800	2	206309984	0	0	0	89516	0	0	0
rs75104881	2	217423470	0	0	0	89516	0	0	0
rs751051	2	6177737	1	0	1	89515	0.00111712	0	0.00111712
rs75107671	2	29540597	0	0	0	89516	0	0	0
rs75107833	2	174965611	0	0	0	89516	0	0	0
rs75108080	2	200571084	3	0	3	89513	0.00335136	0	0.00335136
rs751135	2	219720349	0	0	0	89516	0	0	0
rs75118554	2	217694369	0	0	0	89516	0	0	0
rs75120263	2	49971554	4	3	1	89512	0.00446847	0.00335136	0.00111712
rs75123134	2	214702402	17	16	1	89499	0.018991	0.0178739	0.00111712
rs75127279	2	178545566	0	0	0	89516	0	0	0
rs75127498	2	153271022	4	3	1	89512	0.00446847	0.00335136	0.00111712
rs751289	2	11096786	2	1	1	89514	0.00223424	0.00111712	0.00111712
rs751310	2	15889419	1	0	1	89515	0.00111712	0	0.00111712
rs75140984	2	29376452	0	0	0	89516	0	0	0
rs75141346	2	203685119	14	11	3	89502	0.0156397	0.0122883	0.00335136
rs751489	2	42081106	5	0	5	89511	0.00558559	0	0.00558559
rs75150734	2	75484917	13	10	3	89503	0.0145225	0.0111712	0.00335136
rs75152086	2	224472212	0	0	0	89516	0	0	0
rs75156947	2	66812541	1	0	1	89515	0.00111712	0	0.00111712
rs751577	2	223167619	0	0	0	89516	0	0	0
rs751759	2	68350615	2	0	2	89514	0.00223424	0	0.00223424
rs75182755	2	140153747	22	18	4	89494	0.0245766	0.0201081	0.00446847
rs75183109	2	8781768	0	0	0	89516	0	0	0
rs75183991	2	142078203	135	135	0	89381	0.150811	0.150811	0
rs75187534	2	107425984	8	2	6	89508	0.00893695	0.00223424	0.00670271
rs75193630	2	170208605	2	0	2	89514	0.00223424	0	0.00223424
rs75195608	2	59983136	0	0	0	89516	0	0	0
rs75199682	2	167945736	2	0	2	89514	0.00223424	0	0.00223424
rs75204749	2	109859680	6	1	5	89510	0.00670271	0.00111712	0.00558559
rs75205960	2	183172991	1	1	0	89515	0.00111712	0.00111712	0
rs75215404	2	38508366	3	0	3	89513	0.00335136	0	0.00335136
rs75219354	2	123878868	6	2	4	89510	0.00670271	0.00223424	0.00446847
rs75222754	2	47057871	1	1	0	89515	0.00111712	0.00111712	0
rs75224491	2	105685313	2	1	1	89514	0.00223424	0.00111712	0.00111712
rs75225674	2	17129876	1	0	1	89515	0.00111712	0	0.00111712
rs75227553	2	18454868	0	0	0	89516	0	0	0
rs752280	2	174553435	0	0	0	89516	0	0	0
rs75237956	2	209255191	0	0	0	89516	0	0	0
rs75238552	2	136879693	2	1	1	89514	0.00223424	0.00111712	0.00111712
rs75241717	2	85392975	0	0	0	89516	0	0	0
rs752472	2	26873672	0	0	0	89516	0	0	0
rs75247320	2	141855453	0	0	0	89516	0	0	0
rs75248619	2	22021224	0	0	0	89516	0	0	0
rs75250964	2	85731609	2	0	2	89514	0.00223424	0	0.00223424
rs75261537	2	114162255	0	0	0	89516	0	0	0
rs75262050	2	224365120	0	0	0	89516	0	0	0
rs75269637	2	223597262	0	0	0	89516	0	0	0
rs75274042	2	45340730	9	7	2	89507	0.0100541	0.00781983	0.00223424
rs75275366	2	112883326	18	10	8	89498	0.0201081	0.0111712	0.00893695
rs75276025	2	227014775	2	0	2	89514	0.00223424	0	0.00223424
rs75276900	2	109629698	8	2	6	89508	0.00893695	0.00223424	0.00670271
rs75279297	2	202780131	0	0	0	89516	0	0	0
rs75280338	2	22855031	0	0	0	89516	0	0	0
rs75286569	2	233374702	1	0	1	89515	0.00111712	0	0.00111712
rs75289437	2	4076520	1	0	1	89515	0.00111712	0	0.00111712
rs75293125	2	238783156	1	0	1	89515	0.00111712	0	0.00111712
rs75295519	2	152235888	3	0	3	89513	0.00335136	0	0.00335136
rs75303102	2	100873034	0	0	0	89516	0	0	0
rs75308637	2	33840814	0	0	0	89516	0	0	0
rs75312225	2	149811	103	5	98	89413	0.115063	0.00558559	0.109478
rs75313969	2	174346892	0	0	0	89516	0	0	0
rs75317760	2	182403818	0	0	0	89516	0	0	0
rs75317841	2	127465350	0	0	0	89516	0	0	0
rs75321854	2	190620216	1	1	0	89515	0.00111712	0.00111712	0
rs75338451	2	31088481	0	0	0	89516	0	0	0
rs75338685	2	30432775	0	0	0	89516	0	0	0
rs75349093	2	98305933	0	0	0	89516	0	0	0
rs75352906	2	230367759	10	0	10	89506	0.0111712	0	0.0111712
rs75370813	2	25969168	2	0	2	89514	0.00223424	0	0.00223424
rs75381071	2	137814296	3	3	0	89513	0.00335136	0.00335136	0
rs75384283	2	52522123	12	12	0	89504	0.0134054	0.0134054	0
rs75384632	2	119562770	0	0	0	89516	0	0	0
rs754014	2	3914785	0	0	0	89516	0	0	0
rs75402441	2	204934191	2	0	2	89514	0.00223424	0	0.00223424
rs75408228	2	231823753	0	0	0	89516	0	0	0
rs75418006	2	185279284	7	7	0	89509	0.00781983	0.00781983	0
rs75426817	2	137419822	3	1	2	89513	0.00335136	0.00111712	0.00223424
rs754273	2	85023554	0	0	0	89516	0	0	0
rs75427882	2	59573168	0	0	0	89516	0	0	0
rs75428114	2	9984714	0	0	0	89516	0	0	0
rs754328	2	241576053	21	0	21	89495	0.0234595	0	0.0234595
rs75432810	2	182629357	0	0	0	89516	0	0	0
rs75440378	2	238354160	1	1	0	89515	0.00111712	0.00111712	0
rs75441248	2	235488724	1	0	1	89515	0.00111712	0	0.00111712
rs75456824	2	114386461	0	0	0	89516	0	0	0
rs75458508	2	23273287	0	0	0	89516	0	0	0
rs75462777	2	78440099	7	4	3	89509	0.00781983	0.00446847	0.00335136
rs75464545	2	4075483	1	0	1	89515	0.00111712	0	0.00111712
rs75466186	2	121957883	1	0	1	89515	0.00111712	0	0.00111712
rs75468069	2	128342807	0	0	0	89516	0	0	0
rs75469068	2	213171575	6	3	3	89510	0.00670271	0.00335136	0.00335136
rs75470932	2	17843463	1	0	1	89515	0.00111712	0	0.00111712
rs754735	2	147988059	0	0	0	89516	0	0	0
rs754737	2	127757411	1	0	1	89515	0.00111712	0	0.00111712
rs75476191	2	80102104	7	4	3	89509	0.00781983	0.00446847	0.00335136
rs75479083	2	140904592	39	31	8	89477	0.0435676	0.0346307	0.00893695
rs754868	2	43185532	2	0	2	89514	0.00223424	0	0.00223424
rs75493128	2	11233977	1	0	1	89515	0.00111712	0	0.00111712
rs75495236	2	45120543	1	0	1	89515	0.00111712	0	0.00111712
rs75499193	2	85089740	0	0	0	89516	0	0	0
rs75499291	2	147997462	0	0	0	89516	0	0	0
rs75504739	2	223902719	0	0	0	89516	0	0	0
rs75504939	2	121468918	0	0	0	89516	0	0	0
rs75516500	2	102035359	22	0	22	89494	0.0245766	0	0.0245766
rs75516578	2	242939729	678	671	7	88838	0.757406	0.749587	0.00781983
rs75518785	2	141902393	0	0	0	89516	0	0	0
rs755229	2	55156296	1	1	0	89515	0.00111712	0.00111712	0
rs75525826	2	84676859	1	1	0	89515	0.00111712	0.00111712	0
rs75527901	2	180572445	1	0	1	89515	0.00111712	0	0.00111712
rs755300	2	241652703	63	0	63	89453	0.0703785	0	0.0703785
rs75530771	2	46491645	2	1	1	89514	0.00223424	0.00111712	0.00111712
rs75533146	2	56434084	1	1	0	89515	0.00111712	0.00111712	0
rs75536146	2	228093893	1	0	1	89515	0.00111712	0	0.00111712
rs75536691	2	165381518	1	1	0	89515	0.00111712	0.00111712	0
rs75536737	2	164430981	0	0	0	89516	0	0	0
rs75539253	2	227942778	1	0	1	89515	0.00111712	0	0.00111712
rs75542889	2	14678848	0	0	0	89516	0	0	0
rs75544731	2	237796404	5	1	4	89511	0.00558559	0.00111712	0.00446847
rs755503	2	135144454	2	1	1	89514	0.00223424	0.00111712	0.00111712
rs755516	2	127445050	0	0	0	89516	0	0	0
rs75556478	2	235963693	0	0	0	89516	0	0	0
rs75560684	2	192414861	0	0	0	89516	0	0	0
rs75563298	2	206949653	0	0	0	89516	0	0	0
rs755652	2	45769971	17	0	17	89499	0.018991	0	0.018991
rs75566418	2	15542296	3	1	2	89513	0.00335136	0.00111712	0.00223424
rs7556741	2	225111488	3	1	2	89513	0.00335136	0.00111712	0.00223424
rs7556835	2	150270689	1	0	1	89515	0.00111712	0	0.00111712
rs75568402	2	42189315	2	0	2	89514	0.00223424	0	0.00223424
rs7556858	2	10402632	1	0	1	89515	0.00111712	0	0.00111712
rs7556867	2	223298246	0	0	0	89516	0	0	0
rs7556894	2	65512068	0	0	0	89516	0	0	0
rs7556896	2	212590505	0	0	0	89516	0	0	0
rs7556908	2	26781765	1	0	1	89515	0.00111712	0	0.00111712
rs7556992	2	4046192	1	0	1	89515	0.00111712	0	0.00111712
rs7557017	2	172512177	0	0	0	89516	0	0	0
rs7557067	2	21208211	2	1	1	89514	0.00223424	0.00111712	0.00111712
rs7557146	2	228264258	0	0	0	89516	0	0	0
rs7557152	2	17164488	0	0	0	89516	0	0	0
rs7557216	2	204436759	0	0	0	89516	0	0	0
rs7557244	2	41447644	7	5	2	89509	0.00781983	0.00558559	0.00223424
rs7557300	2	45635313	12	0	12	89504	0.0134054	0	0.0134054
rs7557377	2	102736588	0	0	0	89516	0	0	0
rs7557381	2	49559458	15	14	1	89501	0.0167568	0.0156397	0.00111712
rs7557421	2	46207618	1	0	1	89515	0.00111712	0	0.00111712
rs7557438	2	140247271	10	6	4	89506	0.0111712	0.00670271	0.00446847
rs7557485	2	49559547	15	14	1	89501	0.0167568	0.0156397	0.00111712
rs7557546	2	173139071	0	0	0	89516	0	0	0
rs7557570	2	16560232	0	0	0	89516	0	0	0
rs75575938	2	108736007	8	5	3	89508	0.00893695	0.00558559	0.00335136
rs7557595	2	80024873	3	1	2	89513	0.00335136	0.00111712	0.00223424
rs7557611	2	161440199	2	1	1	89514	0.00223424	0.00111712	0.00111712
rs7557703	2	183461455	2	0	2	89514	0.00223424	0	0.00223424
rs7557725	2	173245780	2	0	2	89514	0.00223424	0	0.00223424
rs7557806	2	169338829	16	1	15	89500	0.0178739	0.00111712	0.0167568
rs7557828	2	68651763	2	0	2	89514	0.00223424	0	0.00223424
rs7557850	2	111921434	19	10	9	89497	0.0212253	0.0111712	0.0100541
rs7557851	2	11776248	2	0	2	89514	0.00223424	0	0.00223424
rs75578712	2	33026991	181	1	180	89335	0.202198	0.00111712	0.201081
rs755788	2	49576624	15	14	1	89501	0.0167568	0.0156397	0.00111712
rs7557934	2	228289162	0	0	0	89516	0	0	0
rs7557939	2	60721347	1	0	1	89515	0.00111712	0	0.00111712
rs7557972	2	209460907	0	0	0	89516	0	0	0
rs7558011	2	139101367	3	2	1	89513	0.00335136	0.00223424	0.00111712
rs7558094	2	85606311	1	0	1	89515	0.00111712	0	0.00111712
rs7558095	2	34232616	30	20	10	89486	0.0335136	0.0223424	0.0111712
rs7558098	2	76153643	3	1	2	89513	0.00335136	0.00111712	0.00223424
rs7558116	2	185410563	4	4	0	89512	0.00446847	0.00446847	0
rs755818	2	174480641	0	0	0	89516	0	0	0
rs75581840	2	1340499	7	4	3	89509	0.00781983	0.00446847	0.00335136
rs7558226	2	19948614	1	0	1	89515	0.00111712	0	0.00111712
rs7558259	2	192879000	1	0	1	89515	0.00111712	0	0.00111712
rs7558346	2	144186326	0	0	0	89516	0	0	0
rs7558395	2	196748186	0	0	0	89516	0	0	0
rs7558405	2	163123086	0	0	0	89516	0	0	0
rs7558407	2	22931540	0	0	0	89516	0	0	0
rs7558413	2	18721662	1	1	0	89515	0.00111712	0.00111712	0
rs7558432	2	228005906	1	0	1	89515	0.00111712	0	0.00111712
rs7558462	2	40791482	3	1	2	89513	0.00335136	0.00111712	0.00223424
rs7558498	2	140019620	6	1	5	89510	0.00670271	0.00111712	0.00558559
rs7558557	2	47010452	2	2	0	89514	0.00223424	0.00223424	0
rs7558605	2	43086466	4	0	4	89512	0.00446847	0	0.00446847
rs7558779	2	12775790	0	0	0	89516	0	0	0
rs7558785	2	206046172	2	1	1	89514	0.00223424	0.00111712	0.00111712
rs7558808	2	225792835	1	0	1	89515	0.00111712	0	0.00111712
rs7558866	2	167179540	2	2	0	89514	0.00223424	0.00223424	0
rs7558870	2	115591358	0	0	0	89516	0	0	0
rs7558916	2	142533719	0	0	0	89516	0	0	0
rs75589529	2	184104287	0	0	0	89516	0	0	0
rs75589955	2	137578082	1	1	0	89515	0.00111712	0.00111712	0
rs7559008	2	197970654	2	0	2	89514	0.00223424	0	0.00223424
rs7559061	2	170613342	27	0	27	89489	0.0301622	0	0.0301622
rs75590765	2	3468918	4	2	2	89512	0.00446847	0.00223424	0.00223424
rs7559169	2	171320948	1	0	1	89515	0.00111712	0	0.00111712
rs7559270	2	147186982	0	0	0	89516	0	0	0
rs7559271	2	223068286	0	0	0	89516	0	0	0
rs7559293	2	236422975	12	1	11	89504	0.0134054	0.00111712	0.0122883
rs7559304	2	65084023	2	0	2	89514	0.00223424	0	0.00223424
rs7559363	2	45463338	14	3	11	89502	0.0156397	0.00335136	0.0122883
rs7559393	2	67521740	2	0	2	89514	0.00223424	0	0.00223424
rs7559398	2	206267685	2	1	1	89514	0.00223424	0.00111712	0.00111712
rs7559413	2	237685065	1	1	0	89515	0.00111712	0.00111712	0
rs7559425	2	104463080	1	0	1	89515	0.00111712	0	0.00111712
rs7559461	2	3818623	0	0	0	89516	0	0	0
rs7559497	2	118518819	1	0	1	89515	0.00111712	0	0.00111712
rs7559522	2	46050036	2	0	2	89514	0.00223424	0	0.00223424
rs75595667	2	64677303	1	0	1	89515	0.00111712	0	0.00111712
rs7559638	2	22685090	2	1	1	89514	0.00223424	0.00111712	0.00111712
rs7559665	2	231256812	20	14	6	89496	0.0223424	0.0156397	0.00670271
rs7559672	2	147855299	0	0	0	89516	0	0	0
rs7559679	2	212471642	0	0	0	89516	0	0	0
rs7559692	2	198096952	2	0	2	89514	0.00223424	0	0.00223424
rs7559696	2	134512727	5	2	3	89511	0.00558559	0.00223424	0.00335136
rs75596991	2	218815270	2	0	2	89514	0.00223424	0	0.00223424
rs7559715	2	178151626	0	0	0	89516	0	0	0
rs7559834	2	241911540	0	0	0	89516	0	0	0
rs7559847	2	222068646	3	0	3	89513	0.00335136	0	0.00335136
rs7559897	2	205015156	1	0	1	89515	0.00111712	0	0.00111712
rs7559951	2	53731906	1	1	0	89515	0.00111712	0.00111712	0
rs7559955	2	119724969	2	1	1	89514	0.00223424	0.00111712	0.00111712
rs75599627	2	29418587	0	0	0	89516	0	0	0
rs7559972	2	40626855	5	2	3	89511	0.00558559	0.00223424	0.00335136
rs7559985	2	26722125	1	0	1	89515	0.00111712	0	0.00111712
rs7560096	2	31061536	2	2	0	89514	0.00223424	0.00223424	0
rs7560149	2	10517835	2	0	2	89514	0.00223424	0	0.00223424
rs7560163	2	151637936	3	0	3	89513	0.00335136	0	0.00335136
rs7560183	2	142403763	0	0	0	89516	0	0	0
rs75602337	2	20132090	2	0	2	89514	0.00223424	0	0.00223424
rs7560241	2	6954913	0	0	0	89516	0	0	0
rs7560249	2	36998074	1	1	0	89515	0.00111712	0.00111712	0
rs7560262	2	75923413	3	1	2	89513	0.00335136	0.00111712	0.00223424
rs75603361	2	148241278	0	0	0	89516	0	0	0
rs7560392	2	125109738	19	0	19	89497	0.0212253	0	0.0212253
rs7560405	2	240336279	1	0	1	89515	0.00111712	0	0.00111712
rs7560430	2	150572567	2	0	2	89514	0.00223424	0	0.00223424
rs7560488	2	25568821	0	0	0	89516	0	0	0
rs7560547	2	203757916	1	1	0	89515	0.00111712	0.00111712	0
rs7560572	2	148260990	0	0	0	89516	0	0	0
rs7560608	2	38852258	2	0	2	89514	0.00223424	0	0.00223424
rs75606460	2	120711517	0	0	0	89516	0	0	0
rs7560725	2	35713758	24	20	4	89492	0.0268108	0.0223424	0.00446847
rs7560730	2	212990868	2	2	0	89514	0.00223424	0.00223424	0
rs7560745	2	145977991	0	0	0	89516	0	0	0
rs7560771	2	174604544	0	0	0	89516	0	0	0
rs7560809	2	215758159	1	1	0	89515	0.00111712	0.00111712	0
rs7560818	2	180914893	0	0	0	89516	0	0	0
rs7560832	2	54196809	5	4	1	89511	0.00558559	0.00446847	0.00111712
rs7560874	2	16369728	0	0	0	89516	0	0	0
rs7560937	2	76281624	2	1	1	89514	0.00223424	0.00111712	0.00111712
rs7560954	2	235698024	0	0	0	89516	0	0	0
rs7561030	2	22823125	0	0	0	89516	0	0	0
rs7561049	2	61980736	2	0	2	89514	0.00223424	0	0.00223424
rs75611426	2	230479066	14	0	14	89502	0.0156397	0	0.0156397
rs7561149	2	179689856	16	16	0	89500	0.0178739	0.0178739	0
rs7561165	2	142585975	2	2	0	89514	0.00223424	0.00223424	0
rs7561204	2	5636444	6	0	6	89510	0.00670271	0	0.00670271
rs7561242	2	74466152	0	0	0	89516	0	0	0
rs7561263	2	69745345	0	0	0	89516	0	0	0
rs7561273	2	24247514	0	0	0	89516	0	0	0
rs75612907	2	152013304	4	1	3	89512	0.00446847	0.00111712	0.00335136
rs7561298	2	142166456	134	134	0	89382	0.149694	0.149694	0
rs7561317	2	644953	11	5	6	89505	0.0122883	0.00558559	0.00670271
rs7561321	2	44203864	17	1	16	89499	0.018991	0.00111712	0.0178739
rs7561377	2	164211713	0	0	0	89516	0	0	0
rs7561438	2	179817206	0	0	0	89516	0	0	0
rs7561528	2	127889637	0	0	0	89516	0	0	0
rs7561553	2	226672422	2	1	1	89514	0.00223424	0.00111712	0.00111712
rs7561566	2	47111645	0	0	0	89516	0	0	0
rs7561634	2	81025111	3	2	1	89513	0.00335136	0.00223424	0.00111712
rs7561687	2	231606083	0	0	0	89516	0	0	0
rs7561688	2	58233464	3	1	2	89513	0.00335136	0.00111712	0.00223424
rs7561693	2	157456236	0	0	0	89516	0	0	0
rs7561750	2	236192855	2	1	1	89514	0.00223424	0.00111712	0.00111712
rs7561821	2	33715742	5	4	1	89511	0.00558559	0.00446847	0.00111712
rs75618491	2	135225699	1	1	0	89515	0.00111712	0.00111712	0
rs75618981	2	11823403	1	0	1	89515	0.00111712	0	0.00111712
rs7561922	2	217216651	2	0	2	89514	0.00223424	0	0.00223424
rs7561970	2	188482933	115	106	9	89401	0.128469	0.118415	0.0100541
rs75620719	2	237404237	3	1	2	89513	0.00335136	0.00111712	0.00223424
rs7562243	2	216767198	1	0	1	89515	0.00111712	0	0.00111712
rs7562363	2	213192104	4	2	2	89512	0.00446847	0.00223424	0.00223424
rs7562368	2	75549380	7	4	3	89509	0.00781983	0.00446847	0.00335136
rs7562389	2	231442496	2	1	1	89514	0.00223424	0.00111712	0.00111712
rs75624075	2	49027249	4	3	1	89512	0.00446847	0.00335136	0.00111712
rs7562413	2	168979569	17	3	14	89499	0.018991	0.00335136	0.0156397
rs7562441	2	221654925	3	2	1	89513	0.00335136	0.00223424	0.00111712
rs75624587	2	26700289	0	0	0	89516	0	0	0
rs7562567	2	48953256	0	0	0	89516	0	0	0
rs7562616	2	166997346	0	0	0	89516	0	0	0
rs7562658	2	41366151	2	0	2	89514	0.00223424	0	0.00223424
rs7562670	2	141677631	0	0	0	89516	0	0	0
rs7562674	2	172259687	1	0	1	89515	0.00111712	0	0.00111712
rs7562720	2	19066057	0	0	0	89516	0	0	0
rs7562755	2	228991140	6	0	6	89510	0.00670271	0	0.00670271
rs7562790	2	36673555	3	0	3	89513	0.00335136	0	0.00335136
rs7562894	2	119776656	2	1	1	89514	0.00223424	0.00111712	0.00111712
rs7562922	2	19792889	0	0	0	89516	0	0	0
rs7562936	2	3885054	1	0	1	89515	0.00111712	0	0.00111712
rs7563078	2	235673205	0	0	0	89516	0	0	0
rs7563085	2	56103170	3	2	1	89513	0.00335136	0.00223424	0.00111712
rs7563126	2	48983633	2	1	1	89514	0.00223424	0.00111712	0.00111712
rs7563301	2	161779240	3	0	3	89513	0.00335136	0	0.00335136
rs7563306	2	242446540	3	0	3	89513	0.00335136	0	0.00335136
rs7563315	2	195290066	2	2	0	89514	0.00223424	0.00223424	0
rs7563345	2	234143244	14	1	13	89502	0.0156397	0.00111712	0.0145225
rs75633575	2	138063569	5	4	1	89511	0.00558559	0.00446847	0.00111712
rs7563362	2	620297	13	7	6	89503	0.0145225	0.00781983	0.00670271
rs7563410	2	20096936	1	0	1	89515	0.00111712	0	0.00111712
rs7563419	2	237742697	3	1	2	89513	0.00335136	0.00111712	0.00223424
rs7563451	2	154811351	11	2	9	89505	0.0122883	0.00223424	0.0100541
rs7563453	2	232301670	0	0	0	89516	0	0	0
rs7563576	2	29272298	0	0	0	89516	0	0	0
rs7563578	2	175360010	0	0	0	89516	0	0	0
rs7563581	2	215581061	1	1	0	89515	0.00111712	0.00111712	0
rs7563595	2	227044268	1	0	1	89515	0.00111712	0	0.00111712
rs7563647	2	20324234	1	0	1	89515	0.00111712	0	0.00111712
rs7563693	2	18424331	2	0	2	89514	0.00223424	0	0.00223424
rs7563722	2	201576135	4	1	3	89512	0.00446847	0.00111712	0.00335136
rs7563730	2	151132697	2	0	2	89514	0.00223424	0	0.00223424
rs7563746	2	107864763	7	2	5	89509	0.00781983	0.00223424	0.00558559
rs7563838	2	224314224	0	0	0	89516	0	0	0
rs7563859	2	38740703	2	0	2	89514	0.00223424	0	0.00223424
rs75638741	2	81757621	3	1	2	89513	0.00335136	0.00111712	0.00223424
rs7563964	2	3785545	2	1	1	89514	0.00223424	0.00111712	0.00111712
rs7564053	2	160321840	63	2	61	89453	0.0703785	0.00223424	0.0681442
rs7564055	2	137087650	2	1	1	89514	0.00223424	0.00111712	0.00111712
rs7564073	2	19273243	0	0	0	89516	0	0	0
rs7564091	2	55017837	0	0	0	89516	0	0	0
rs7564166	2	177787845	6	6	0	89510	0.00670271	0.00670271	0
rs7564195	2	16417425	0	0	0	89516	0	0	0
rs7564226	2	129300580	0	0	0	89516	0	0	0
rs7564337	2	159734571	1	0	1	89515	0.00111712	0	0.00111712
rs75643455	2	116863807	0	0	0	89516	0	0	0
rs7564361	2	207859422	0	0	0	89516	0	0	0
rs75644374	2	3402454	4	2	2	89512	0.00446847	0.00223424	0.00223424
rs7564448	2	59260747	0	0	0	89516	0	0	0
rs7564458	2	79968624	3	1	2	89513	0.00335136	0.00111712	0.00223424
rs7564478	2	31401763	1	1	0	89515	0.00111712	0.00111712	0
rs7564502	2	142739121	0	0	0	89516	0	0	0
rs7564504	2	75654059	4	2	2	89512	0.00446847	0.00223424	0.00223424
rs7564536	2	103307985	0	0	0	89516	0	0	0
rs7564572	2	171287276	2	0	2	89514	0.00223424	0	0.00223424
rs7564636	2	106236536	3	1	2	89513	0.00335136	0.00111712	0.00223424
rs7564650	2	52022010	11	11	0	89505	0.0122883	0.0122883	0
rs7564704	2	208119683	3	0	3	89513	0.00335136	0	0.00335136
rs7564758	2	68084250	1	0	1	89515	0.00111712	0	0.00111712
rs7564879	2	121383184	0	0	0	89516	0	0	0
rs7564934	2	154417270	2	1	1	89514	0.00223424	0.00111712	0.00111712
rs7564967	2	46475880	2	1	1	89514	0.00223424	0.00111712	0.00111712
rs7565020	2	66917717	2	0	2	89514	0.00223424	0	0.00223424
rs7565070	2	206736101	0	0	0	89516	0	0	0
rs7565077	2	64553673	1	0	1	89515	0.00111712	0	0.00111712
rs7565090	2	144142403	0	0	0	89516	0	0	0
rs7565101	2	3127370	5	0	5	89511	0.00558559	0	0.00558559
rs7565128	2	233552244	0	0	0	89516	0	0	0
rs7565151	2	237831359	6	1	5	89510	0.00670271	0.00111712	0.00558559
rs7565180	2	66361227	15	15	0	89501	0.0167568	0.0167568	0
rs7565301	2	60723266	1	0	1	89515	0.00111712	0	0.00111712
rs7565327	2	212542748	0	0	0	89516	0	0	0
rs7565329	2	68105836	1	0	1	89515	0.00111712	0	0.00111712
rs75653309	2	203603455	3	0	3	89513	0.00335136	0	0.00335136
rs7565364	2	242114037	0	0	0	89516	0	0	0
rs7565429	2	102036455	21	0	21	89495	0.0234595	0	0.0234595
rs7565450	2	19138514	0	0	0	89516	0	0	0
rs7565497	2	6066942	0	0	0	89516	0	0	0
rs7565565	2	49165092	10	10	0	89506	0.0111712	0.0111712	0
rs7565620	2	45065588	1	0	1	89515	0.00111712	0	0.00111712
rs7565629	2	169516830	1	1	0	89515	0.00111712	0.00111712	0
rs7565633	2	187522681	0	0	0	89516	0	0	0
rs7565696	2	15941752	0	0	0	89516	0	0	0
rs7565703	2	56085063	1	0	1	89515	0.00111712	0	0.00111712
rs7565739	2	14653650	0	0	0	89516	0	0	0
rs7565755	2	30861836	0	0	0	89516	0	0	0
rs7565792	2	48649705	0	0	0	89516	0	0	0
rs7565795	2	298269	7	5	2	89509	0.00781983	0.00558559	0.00223424
rs7565800	2	47033078	1	1	0	89515	0.00111712	0.00111712	0
rs7565812	2	121551745	1	0	1	89515	0.00111712	0	0.00111712
rs7565830	2	159810691	1	0	1	89515	0.00111712	0	0.00111712
rs7565836	2	176541683	0	0	0	89516	0	0	0
rs7565849	2	60033484	0	0	0	89516	0	0	0
rs7565886	2	56275327	1	1	0	89515	0.00111712	0.00111712	0
rs75658949	2	50795203	3	2	1	89513	0.00335136	0.00223424	0.00111712
rs7565966	2	179742232	16	16	0	89500	0.0178739	0.0178739	0
rs7565981	2	101424331	1	0	1	89515	0.00111712	0	0.00111712
rs7566018	2	84198445	2	1	1	89514	0.00223424	0.00111712	0.00111712
rs7566047	2	239231716	1	0	1	89515	0.00111712	0	0.00111712
rs7566081	2	147811179	0	0	0	89516	0	0	0
rs7566096	2	172107822	1	0	1	89515	0.00111712	0	0.00111712
rs7566235	2	199160210	0	0	0	89516	0	0	0
rs7566284	2	140385381	5	1	4	89511	0.00558559	0.00111712	0.00446847
rs7566286	2	240682045	3	0	3	89513	0.00335136	0	0.00335136
rs7566288	2	202928940	0	0	0	89516	0	0	0
rs7566297	2	156960980	1	0	1	89515	0.00111712	0	0.00111712
rs7566302	2	33595197	0	0	0	89516	0	0	0
rs7566309	2	40096398	4	3	1	89512	0.00446847	0.00335136	0.00111712
rs7566349	2	67060996	2	0	2	89514	0.00223424	0	0.00223424
rs7566361	2	30959882	2	2	0	89514	0.00223424	0.00223424	0
rs7566386	2	167742601	0	0	0	89516	0	0	0
rs7566447	2	5662812	6	0	6	89510	0.00670271	0	0.00670271
rs7566538	2	241654958	63	0	63	89453	0.0703785	0	0.0703785
rs7566585	2	20064528	1	0	1	89515	0.00111712	0	0.00111712
rs7566605	2	118836025	1	0	1	89515	0.00111712	0	0.00111712
rs7566612	2	206432563	0	0	0	89516	0	0	0
rs7566627	2	129052860	0	0	0	89516	0	0	0
rs7566676	2	180992501	0	0	0	89516	0	0	0
rs7566719	2	76865585	7	5	2	89509	0.00781983	0.00558559	0.00223424
rs7566783	2	240626750	3	0	3	89513	0.00335136	0	0.00335136
rs7566796	2	115948786	3	0	3	89513	0.00335136	0	0.00335136
rs7566830	2	199366511	0	0	0	89516	0	0	0
rs7566831	2	102598561	3	3	0	89513	0.00335136	0.00335136	0
rs7566866	2	10533846	2	0	2	89514	0.00223424	0	0.00223424
rs7566893	2	206821290	0	0	0	89516	0	0	0
rs75668939	2	2708072	4	0	4	89512	0.00446847	0	0.00446847
rs7566934	2	176654738	0	0	0	89516	0	0	0
rs7566996	2	48725407	0	0	0	89516	0	0	0
rs7567068	2	105742131	2	1	1	89514	0.00223424	0.00111712	0.00111712
rs7567129	2	159059679	4	0	4	89512	0.00446847	0	0.00446847
rs7567152	2	30074153	3	2	1	89513	0.00335136	0.00223424	0.00111712
rs7567176	2	44298077	7	2	5	89509	0.00781983	0.00223424	0.00558559
rs7567183	2	11811286	1	0	1	89515	0.00111712	0	0.00111712
rs7567205	2	175877586	1	1	0	89515	0.00111712	0.00111712	0
rs7567228	2	209414499	0	0	0	89516	0	0	0
rs7567288	2	134434824	4	2	2	89512	0.00446847	0.00223424	0.00223424
rs7567289	2	6389676	0	0	0	89516	0	0	0
rs7567336	2	114730991	0	0	0	89516	0	0	0
rs7567386	2	41446609	7	5	2	89509	0.00781983	0.00558559	0.00223424
rs7567398	2	21685076	0	0	0	89516	0	0	0
rs7567436	2	76189402	3	1	2	89513	0.00335136	0.00111712	0.00223424
rs7567442	2	174283773	0	0	0	89516	0	0	0
rs7567528	2	7846682	0	0	0	89516	0	0	0
rs7567601	2	53696453	2	1	1	89514	0.00223424	0.00111712	0.00111712
rs75676247	2	36425357	10	9	1	89506	0.0111712	0.0100541	0.00111712
rs7567670	2	79106673	2	0	2	89514	0.00223424	0	0.00223424
rs7567691	2	69877490	1	1	0	89515	0.00111712	0.00111712	0
rs7567692	2	221948730	3	0	3	89513	0.00335136	0	0.00335136
rs75677304	2	83927708	2	1	1	89514	0.00223424	0.00111712	0.00111712
rs7567739	2	148137464	0	0	0	89516	0	0	0
rs7567759	2	77812706	11	7	4	89505	0.0122883	0.00781983	0.00446847
rs7567833	2	3691548	0	0	0	89516	0	0	0
rs7567851	2	178684720	1	0	1	89515	0.00111712	0	0.00111712
rs7568000	2	115143068	5	5	0	89511	0.00558559	0.00558559	0
rs7568035	2	37676671	3	0	3	89513	0.00335136	0	0.00335136
rs7568067	2	101926811	22	0	22	89494	0.0245766	0	0.0245766
rs7568069	2	71584485	0	0	0	89516	0	0	0
rs7568074	2	72241504	0	0	0	89516	0	0	0
rs7568175	2	172066068	1	0	1	89515	0.00111712	0	0.00111712
rs7568177	2	117715042	5	3	2	89511	0.00558559	0.00335136	0.00223424
rs7568255	2	225974964	1	0	1	89515	0.00111712	0	0.00111712
rs75682934	2	22777339	3	2	1	89513	0.00335136	0.00223424	0.00111712
rs7568330	2	9975557	0	0	0	89516	0	0	0
rs7568351	2	207853432	0	0	0	89516	0	0	0
rs7568395	2	241682055	45	0	45	89471	0.0502703	0	0.0502703
rs7568419	2	177370519	0	0	0	89516	0	0	0
rs7568449	2	190521054	1	1	0	89515	0.00111712	0.00111712	0
rs7568455	2	67696681	2	0	2	89514	0.00223424	0	0.00223424
rs7568486	2	110057303	8	1	7	89508	0.00893695	0.00111712	0.00781983
rs7568498	2	162029113	1	0	1	89515	0.00111712	0	0.00111712
rs7568511	2	144523686	0	0	0	89516	0	0	0
rs7568529	2	26534801	0	0	0	89516	0	0	0
rs7568533	2	64547448	1	0	1	89515	0.00111712	0	0.00111712
rs7568603	2	146352541	0	0	0	89516	0	0	0
rs75686037	2	179641360	1	1	0	89515	0.00111712	0.00111712	0
rs7568610	2	109634804	8	2	6	89508	0.00893695	0.00223424	0.00670271
rs7568664	2	280939	5	5	0	89511	0.00558559	0.00558559	0
rs7568693	2	140683305	6	2	4	89510	0.00670271	0.00223424	0.00446847
rs7568706	2	163797893	2	1	1	89514	0.00223424	0.00111712	0.00111712
rs7568707	2	70777550	6	0	6	89510	0.00670271	0	0.00670271
rs7568724	2	140910687	9	1	8	89507	0.0100541	0.00111712	0.00893695
rs7568831	2	12763243	0	0	0	89516	0	0	0
rs7568834	2	71806112	0	0	0	89516	0	0	0
rs7568839	2	163341892	1	0	1	89515	0.00111712	0	0.00111712
rs7568906	2	230252609	0	0	0	89516	0	0	0
rs7568908	2	79609030	4	1	3	89512	0.00446847	0.00111712	0.00335136
rs7568923	2	165449620	0	0	0	89516	0	0	0
rs75689388	2	202356749	0	0	0	89516	0	0	0
rs7568947	2	15370718	2	1	1	89514	0.00223424	0.00111712	0.00111712
rs75689901	2	31549875	1	1	0	89515	0.00111712	0.00111712	0
rs7568997	2	13257628	64	3	61	89452	0.0714956	0.00335136	0.0681442
rs7569002	2	102155961	2	0	2	89514	0.00223424	0	0.00223424
rs7569039	2	12867992	0	0	0	89516	0	0	0
rs7569050	2	12699525	0	0	0	89516	0	0	0
rs7569074	2	33580954	0	0	0	89516	0	0	0
rs7569111	2	236447354	13	2	11	89503	0.0145225	0.00223424	0.0122883
rs7569211	2	234882143	1	1	0	89515	0.00111712	0.00111712	0
rs7569239	2	72195993	0	0	0	89516	0	0	0
rs7569283	2	34145755	16	16	0	89500	0.0178739	0.0178739	0
rs7569316	2	29289501	10	0	10	89506	0.0111712	0	0.0111712
rs7569317	2	203527979	3	0	3	89513	0.00335136	0	0.00335136
rs7569367	2	124946945	13	0	13	89503	0.0145225	0	0.0145225
rs7569387	2	49671931	429	428	1	89087	0.479244	0.478127	0.00111712
rs7569394	2	44140409	12	1	11	89504	0.0134054	0.00111712	0.0122883
rs7569427	2	238413338	1	1	0	89515	0.00111712	0.00111712	0
rs7569431	2	29763321	1	1	0	89515	0.00111712	0.00111712	0
rs7569447	2	136863816	2	1	1	89514	0.00223424	0.00111712	0.00111712
rs7569451	2	116669314	0	0	0	89516	0	0	0
rs7569467	2	62079267	3	0	3	89513	0.00335136	0	0.00335136
rs7569476	2	205385386	1	0	1	89515	0.00111712	0	0.00111712
rs7569545	2	231814203	0	0	0	89516	0	0	0
rs7569566	2	70174030	0	0	0	89516	0	0	0
rs7569594	2	171511791	2	2	0	89514	0.00223424	0.00223424	0
rs7569615	2	79045079	2	0	2	89514	0.00223424	0	0.00223424
rs7569652	2	52843343	8	8	0	89508	0.00893695	0.00893695	0
rs7569670	2	134600686	3	0	3	89513	0.00335136	0	0.00335136
rs7569717	2	242701989	2	0	2	89514	0.00223424	0	0.00223424
rs7569754	2	30502177	0	0	0	89516	0	0	0
rs7569768	2	55054378	13	13	0	89503	0.0145225	0.0145225	0
rs7569771	2	239846337	0	0	0	89516	0	0	0
rs75697811	2	206535315	0	0	0	89516	0	0	0
rs7569783	2	5863289	1	0	1	89515	0.00111712	0	0.00111712
rs75698260	2	168019985	2	0	2	89514	0.00223424	0	0.00223424
rs7569837	2	234078406	7	0	7	89509	0.00781983	0	0.00781983
rs7569878	2	36559139	8	8	0	89508	0.00893695	0.00893695	0
rs7569930	2	18275153	11	8	3	89505	0.0122883	0.00893695	0.00335136
rs7569943	2	39407523	1	0	1	89515	0.00111712	0	0.00111712
rs7569963	2	208473184	0	0	0	89516	0	0	0
rs7570018	2	240502117	4	0	4	89512	0.00446847	0	0.00446847
rs7570052	2	232191235	0	0	0	89516	0	0	0
rs7570061	2	233977318	5	0	5	89511	0.00558559	0	0.00558559
rs7570085	2	116369034	2	1	1	89514	0.00223424	0.00111712	0.00111712
rs7570124	2	213319545	9	6	3	89507	0.0100541	0.00670271	0.00335136
rs7570135	2	29307844	0	0	0	89516	0	0	0
rs7570166	2	199096392	0	0	0	89516	0	0	0
rs7570190	2	101528047	12	0	12	89504	0.0134054	0	0.0134054
rs7570219	2	42329329	1	0	1	89515	0.00111712	0	0.00111712
rs75702296	2	185281705	7	7	0	89509	0.00781983	0.00781983	0
rs7570235	2	242491353	1	0	1	89515	0.00111712	0	0.00111712
rs7570384	2	7036678	0	0	0	89516	0	0	0
rs7570469	2	79709354	3	1	2	89513	0.00335136	0.00111712	0.00223424
rs7570510	2	51544679	18	12	6	89498	0.0201081	0.0134054	0.00670271
rs7570523	2	236103775	2	1	1	89514	0.00223424	0.00111712	0.00111712
rs7570589	2	241276176	0	0	0	89516	0	0	0
rs7570601	2	224562229	0	0	0	89516	0	0	0
rs7570609	2	128289963	0	0	0	89516	0	0	0
rs7570613	2	212629579	1	1	0	89515	0.00111712	0.00111712	0
rs7570620	2	130201273	6	6	0	89510	0.00670271	0.00670271	0
rs75706303	2	160074249	1	0	1	89515	0.00111712	0	0.00111712
rs7570634	2	71986420	0	0	0	89516	0	0	0
rs7570682	2	104983267	0	0	0	89516	0	0	0
rs7570685	2	33052763	183	0	183	89333	0.204433	0	0.204433
rs7570713	2	216634335	1	0	1	89515	0.00111712	0	0.00111712
rs75707469	2	211958122	0	0	0	89516	0	0	0
rs7570755	2	234782453	0	0	0	89516	0	0	0
rs7570797	2	68873071	0	0	0	89516	0	0	0
rs7570807	2	78123113	23	19	4	89493	0.0256937	0.0212253	0.00446847
rs7570824	2	15024198	2	2	0	89514	0.00223424	0.00223424	0
rs7570863	2	120368359	1	0	1	89515	0.00111712	0	0.00111712
rs7570885	2	241345108	1	0	1	89515	0.00111712	0	0.00111712
rs7570950	2	74338942	0	0	0	89516	0	0	0
rs7570957	2	75630998	4	2	2	89512	0.00446847	0.00223424	0.00223424
rs7570971	2	135837906	2	0	2	89514	0.00223424	0	0.00223424
rs7571032	2	78330028	5	4	1	89511	0.00558559	0.00446847	0.00111712
rs7571109	2	214115506	2	1	1	89514	0.00223424	0.00111712	0.00111712
rs7571144	2	68010800	1	1	0	89515	0.00111712	0.00111712	0
rs7571190	2	35860852	400	396	4	89116	0.446847	0.442379	0.00446847
rs7571208	2	226115446	1	0	1	89515	0.00111712	0	0.00111712
rs7571216	2	40504788	6	2	4	89510	0.00670271	0.00223424	0.00446847
rs7571296	2	214115522	2	1	1	89514	0.00223424	0.00111712	0.00111712
rs7571341	2	56071062	1	0	1	89515	0.00111712	0	0.00111712
rs7571362	2	233360483	1	0	1	89515	0.00111712	0	0.00111712
rs7571459	2	53852811	0	0	0	89516	0	0	0
rs7571463	2	38772915	2	0	2	89514	0.00223424	0	0.00223424
rs7571484	2	174276092	1	0	1	89515	0.00111712	0	0.00111712
rs7571530	2	235167678	1	0	1	89515	0.00111712	0	0.00111712
rs7571542	2	122579512	5	0	5	89511	0.00558559	0	0.00558559
rs7571582	2	38015298	5	1	4	89511	0.00558559	0.00111712	0.00446847
rs7571613	2	190805662	1	0	1	89515	0.00111712	0	0.00111712
rs7571643	2	240467554	3	0	3	89513	0.00335136	0	0.00335136
rs75717094	2	197137408	0	0	0	89516	0	0	0
rs7571775	2	43875289	20	18	2	89496	0.0223424	0.0201081	0.00223424
rs7571800	2	119296554	1	0	1	89515	0.00111712	0	0.00111712
rs7571816	2	233077064	0	0	0	89516	0	0	0
rs7571879	2	46542408	1	1	0	89515	0.00111712	0.00111712	0
rs7571897	2	235161448	1	0	1	89515	0.00111712	0	0.00111712
rs7571971	2	88895351	4	1	3	89512	0.00446847	0.00111712	0.00335136
rs7571978	2	21061934	1	1	0	89515	0.00111712	0.00111712	0
rs7571982	2	121868436	2	0	2	89514	0.00223424	0	0.00223424
rs7572009	2	153929960	4	3	1	89512	0.00446847	0.00335136	0.00111712
rs7572074	2	77928091	9	5	4	89507	0.0100541	0.00558559	0.00446847
rs7572106	2	240730845	3	0	3	89513	0.00335136	0	0.00335136
rs7572143	2	230322544	0	0	0	89516	0	0	0
rs7572183	2	68954919	0	0	0	89516	0	0	0
rs7572194	2	53745379	1	1	0	89515	0.00111712	0.00111712	0
rs7572205	2	11870090	0	0	0	89516	0	0	0
rs75722529	2	213416594	3	0	3	89513	0.00335136	0	0.00335136
rs7572254	2	131755067	18	8	10	89498	0.0201081	0.00893695	0.0111712
rs7572257	2	234337940	6	1	5	89510	0.00670271	0.00111712	0.00558559
rs7572268	2	121419984	0	0	0	89516	0	0	0
rs7572289	2	139837717	3	1	2	89513	0.00335136	0.00111712	0.00223424
rs7572346	2	125843421	27	3	24	89489	0.0301622	0.00335136	0.0268108
rs7572347	2	138929103	2	1	1	89514	0.00223424	0.00111712	0.00111712
rs7572396	2	60040489	0	0	0	89516	0	0	0
rs7572451	2	41979562	10	4	6	89506	0.0111712	0.00446847	0.00670271
rs7572457	2	101675808	21	0	21	89495	0.0234595	0	0.0234595
rs7572482	2	192015072	0	0	0	89516	0	0	0
rs75725426	2	105881486	1	1	0	89515	0.00111712	0.00111712	0
rs7572607	2	176461268	0	0	0	89516	0	0	0
rs7572644	2	28320033	2	0	2	89514	0.00223424	0	0.00223424
rs7572652	2	187683048	1	0	1	89515	0.00111712	0	0.00111712
rs7572653	2	106263078	3	1	2	89513	0.00335136	0.00111712	0.00223424
rs7572654	2	17282048	0	0	0	89516	0	0	0
rs7572670	2	14286928	0	0	0	89516	0	0	0
rs7572691	2	170657136	27	0	27	89489	0.0301622	0	0.0301622
rs7572707	2	23176757	1	1	0	89515	0.00111712	0.00111712	0
rs7572857	2	65296798	0	0	0	89516	0	0	0
rs7572867	2	35701026	24	20	4	89492	0.0268108	0.0223424	0.00446847
rs7572957	2	29487405	0	0	0	89516	0	0	0
rs7572976	2	8542577	1	0	1	89515	0.00111712	0	0.00111712
rs7573042	2	242996589	503	497	6	89013	0.561911	0.555208	0.00670271
rs7573142	2	220889178	0	0	0	89516	0	0	0
rs7573154	2	45132486	1	0	1	89515	0.00111712	0	0.00111712
rs7573161	2	7813271	0	0	0	89516	0	0	0
rs7573188	2	14588290	7	7	0	89509	0.00781983	0.00781983	0
rs7573274	2	77312318	7	5	2	89509	0.00781983	0.00558559	0.00223424
rs7573392	2	235505863	2	0	2	89514	0.00223424	0	0.00223424
rs7573433	2	166126863	0	0	0	89516	0	0	0
rs7573463	2	87315054	1	0	1	89515	0.00111712	0	0.00111712
rs7573518	2	132166387	9	1	8	89507	0.0100541	0.00111712	0.00893695
rs7573585	2	229324709	8	2	6	89508	0.00893695	0.00223424	0.00670271
rs7573641	2	202383000	0	0	0	89516	0	0	0
rs7573720	2	237673053	1	1	0	89515	0.00111712	0.00111712	0
rs7573739	2	240448123	2	0	2	89514	0.00223424	0	0.00223424
rs7573777	2	142516615	0	0	0	89516	0	0	0
rs7573824	2	127778235	1	0	1	89515	0.00111712	0	0.00111712
rs7573901	2	16181683	0	0	0	89516	0	0	0
rs7573954	2	231083111	9	1	8	89507	0.0100541	0.00111712	0.00893695
rs7574057	2	127382457	0	0	0	89516	0	0	0
rs7574070	2	192010488	0	0	0	89516	0	0	0
rs7574074	2	171548493	2	2	0	89514	0.00223424	0.00223424	0
rs7574077	2	154151887	9	8	1	89507	0.0100541	0.00893695	0.00111712
rs7574097	2	1014757	31	5	26	89485	0.0346307	0.00558559	0.0290451
rs7574100	2	74990885	6	1	5	89510	0.00670271	0.00111712	0.00558559
rs7574118	2	164787621	0	0	0	89516	0	0	0
rs7574140	2	185355833	5	5	0	89511	0.00558559	0.00558559	0
rs7574166	2	164297858	0	0	0	89516	0	0	0
rs75741866	2	174239870	1	0	1	89515	0.00111712	0	0.00111712
rs7574319	2	107316778	9	2	7	89507	0.0100541	0.00223424	0.00781983
rs7574328	2	14211445	0	0	0	89516	0	0	0
rs7574351	2	168875155	20	3	17	89496	0.0223424	0.00335136	0.018991
rs7574352	2	227347681	2	0	2	89514	0.00223424	0	0.00223424
rs7574367	2	161849639	1	0	1	89515	0.00111712	0	0.00111712
rs7574407	2	227347953	3	0	3	89513	0.00335136	0	0.00335136
rs7574420	2	160695800	0	0	0	89516	0	0	0
rs7574421	2	5715753	4	0	4	89512	0.00446847	0	0.00446847
rs7574425	2	206557526	0	0	0	89516	0	0	0
rs7574464	2	154152238	9	8	1	89507	0.0100541	0.00893695	0.00111712
rs7574494	2	176416078	0	0	0	89516	0	0	0
rs7574498	2	62230970	1	0	1	89515	0.00111712	0	0.00111712
rs75745208	2	47650244	23	0	23	89493	0.0256937	0	0.0256937
rs7574523	2	133141767	7	3	4	89509	0.00781983	0.00335136	0.00446847
rs7574585	2	23615247	0	0	0	89516	0	0	0
rs7574698	2	161631419	1	0	1	89515	0.00111712	0	0.00111712
rs7574714	2	228244335	1473	0	1473	88043	1.64552	0	1.64552
rs7574764	2	80898579	4	1	3	89512	0.00446847	0.00111712	0.00335136
rs75747776	2	20433962	2	0	2	89514	0.00223424	0	0.00223424
rs7574809	2	23234609	0	0	0	89516	0	0	0
rs7574843	2	41793430	18	14	4	89498	0.0201081	0.0156397	0.00446847
rs7574865	2	191964633	0	0	0	89516	0	0	0
rs75748886	2	179687500	16	16	0	89500	0.0178739	0.0178739	0
rs7574923	2	123797042	25	5	20	89491	0.027928	0.00558559	0.0223424
rs7574949	2	108661004	13	5	8	89503	0.0145225	0.00558559	0.00893695
rs7575047	2	179932910	0	0	0	89516	0	0	0
rs75750670	2	101563438	18	0	18	89498	0.0201081	0	0.0201081
rs7575078	2	12116884	0	0	0	89516	0	0	0
rs7575145	2	175599106	0	0	0	89516	0	0	0
rs7575166	2	102160442	2	0	2	89514	0.00223424	0	0.00223424
rs7575169	2	70724521	0	0	0	89516	0	0	0
rs7575181	2	224344775	0	0	0	89516	0	0	0
rs7575216	2	39404010	1	0	1	89515	0.00111712	0	0.00111712
rs75752737	2	142789451	0	0	0	89516	0	0	0
rs7575325	2	169223698	16	1	15	89500	0.0178739	0.00111712	0.0167568
rs7575363	2	25342914	0	0	0	89516	0	0	0
rs7575389	2	198198489	4	0	4	89512	0.00446847	0	0.00446847
rs7575424	2	135857033	3	1	2	89513	0.00335136	0.00111712	0.00223424
rs7575493	2	136420009	1	1	0	89515	0.00111712	0.00111712	0
rs7575508	2	197110296	0	0	0	89516	0	0	0
rs7575543	2	45129259	1	0	1	89515	0.00111712	0	0.00111712
rs7575556	2	213563072	3	0	3	89513	0.00335136	0	0.00335136
rs7575563	2	36104933	1	1	0	89515	0.00111712	0.00111712	0
rs7575639	2	55369847	0	0	0	89516	0	0	0
rs7575647	2	118208637	1	0	1	89515	0.00111712	0	0.00111712
rs75758215	2	140995843	9	1	8	89507	0.0100541	0.00111712	0.00893695
rs7575946	2	3754240	1	0	1	89515	0.00111712	0	0.00111712
rs7575993	2	83908841	2	1	1	89514	0.00223424	0.00111712	0.00111712
rs7576028	2	143276081	2	1	1	89514	0.00223424	0.00111712	0.00111712
rs7576052	2	220925307	0	0	0	89516	0	0	0
rs7576084	2	206377815	0	0	0	89516	0	0	0
rs7576088	2	59645666	0	0	0	89516	0	0	0
rs7576138	2	166079757	0	0	0	89516	0	0	0
rs7576163	2	155182433	1	1	0	89515	0.00111712	0.00111712	0
rs75761956	2	65917448	0	0	0	89516	0	0	0
rs7576239	2	34004920	0	0	0	89516	0	0	0
rs7576245	2	73829678	2	0	2	89514	0.00223424	0	0.00223424
rs75764193	2	116995425	0	0	0	89516	0	0	0
rs7576475	2	80728120	2	1	1	89514	0.00223424	0.00111712	0.00111712
rs7576618	2	117471173	0	0	0	89516	0	0	0
rs7576643	2	43841269	20	17	3	89496	0.0223424	0.018991	0.00335136
rs75766577	2	239110419	1	0	1	89515	0.00111712	0	0.00111712
rs7576748	2	29983391	2	2	0	89514	0.00223424	0.00223424	0
rs7576755	2	148310480	0	0	0	89516	0	0	0
rs75767665	2	42136117	4	0	4	89512	0.00446847	0	0.00446847
rs7576796	2	236770736	5	1	4	89511	0.00558559	0.00111712	0.00446847
rs7576826	2	11723021	1	0	1	89515	0.00111712	0	0.00111712
rs7576915	2	47221693	0	0	0	89516	0	0	0
rs7576936	2	184086289	0	0	0	89516	0	0	0
rs7576952	2	113270599	0	0	0	89516	0	0	0
rs7576982	2	84231459	2	1	1	89514	0.00223424	0.00111712	0.00111712
rs7576984	2	191868583	1	0	1	89515	0.00111712	0	0.00111712
rs7576996	2	238549357	4	0	4	89512	0.00446847	0	0.00446847
rs75770262	2	66822698	1	0	1	89515	0.00111712	0	0.00111712
rs7577050	2	75859919	6	2	4	89510	0.00670271	0.00223424	0.00446847
rs7577053	2	49849708	4	3	1	89512	0.00446847	0.00335136	0.00111712
rs7577059	2	205542008	1	0	1	89515	0.00111712	0	0.00111712
rs75771428	2	21753876	0	0	0	89516	0	0	0
rs7577243	2	241382083	1	0	1	89515	0.00111712	0	0.00111712
rs7577250	2	2437074	0	0	0	89516	0	0	0
rs7577262	2	234818869	0	0	0	89516	0	0	0
rs7577293	2	85935282	0	0	0	89516	0	0	0
rs7577400	2	235721617	0	0	0	89516	0	0	0
rs75775045	2	192941186	1	0	1	89515	0.00111712	0	0.00111712
rs7577524	2	67470196	2	0	2	89514	0.00223424	0	0.00223424
rs7577544	2	8345231	1	0	1	89515	0.00111712	0	0.00111712
rs7577564	2	101999296	22	0	22	89494	0.0245766	0	0.0245766
rs7577571	2	218483775	0	0	0	89516	0	0	0
rs75775764	2	11662369	1	0	1	89515	0.00111712	0	0.00111712
rs7577599	2	25613146	0	0	0	89516	0	0	0
rs7577642	2	85699750	3	0	3	89513	0.00335136	0	0.00335136
rs7577664	2	45950270	11	0	11	89505	0.0122883	0	0.0122883
rs7577695	2	114739110	0	0	0	89516	0	0	0
rs7577696	2	32278782	1	0	1	89515	0.00111712	0	0.00111712
rs7577730	2	59205954	0	0	0	89516	0	0	0
rs7577798	2	224029542	0	0	0	89516	0	0	0
rs7577820	2	202952678	0	0	0	89516	0	0	0
rs7577873	2	208133793	3	0	3	89513	0.00335136	0	0.00335136
rs7577875	2	34575895	77	73	4	89439	0.0860181	0.0815497	0.00446847
rs7577916	2	124869709	13	0	13	89503	0.0145225	0	0.0145225
rs7577925	2	134040519	7	6	1	89509	0.00781983	0.00670271	0.00111712
rs7578034	2	113718077	0	0	0	89516	0	0	0
rs7578132	2	11718858	1	0	1	89515	0.00111712	0	0.00111712
rs7578149	2	20312438	1	0	1	89515	0.00111712	0	0.00111712
rs7578171	2	11989664	0	0	0	89516	0	0	0
rs75783019	2	163508838	1	0	1	89515	0.00111712	0	0.00111712
rs7578326	2	227020653	2	0	2	89514	0.00223424	0	0.00223424
rs7578411	2	79012163	1	0	1	89515	0.00111712	0	0.00111712
rs75784318	2	106110046	2	1	1	89514	0.00223424	0.00111712	0.00111712
rs7578484	2	62525703	0	0	0	89516	0	0	0
rs75785045	2	181586846	2	1	1	89514	0.00223424	0.00111712	0.00111712
rs7578597	2	43732823	0	0	0	89516	0	0	0
rs7578604	2	121308660	0	0	0	89516	0	0	0
rs7578605	2	1643208	19	0	19	89497	0.0212253	0	0.0212253
rs7578657	2	136158473	3	2	1	89513	0.00335136	0.00223424	0.00111712
rs7578734	2	52891171	6	6	0	89510	0.00670271	0.00670271	0
rs7578749	2	148321813	0	0	0	89516	0	0	0
rs7578781	2	47121192	0	0	0	89516	0	0	0
rs7578784	2	212807645	0	0	0	89516	0	0	0
rs7578801	2	153746585	3	3	0	89513	0.00335136	0.00335136	0
rs7578821	2	217797693	0	0	0	89516	0	0	0
rs75788896	2	29792948	1	1	0	89515	0.00111712	0.00111712	0
rs7578902	2	50707394	2	1	1	89514	0.00223424	0.00111712	0.00111712
rs7578935	2	236312290	7	1	6	89509	0.00781983	0.00111712	0.00670271
rs7578955	2	64620637	1	0	1	89515	0.00111712	0	0.00111712
rs7578982	2	111836538	19	10	9	89497	0.0212253	0.0111712	0.0100541
rs7579026	2	215546304	19	19	0	89497	0.0212253	0.0212253	0
rs7579032	2	62763434	1	1	0	89515	0.00111712	0.00111712	0
rs7579033	2	154623397	1	1	0	89515	0.00111712	0.00111712	0
rs7579046	2	144040731	0	0	0	89516	0	0	0
rs7579086	2	13663715	2	0	2	89514	0.00223424	0	0.00223424
rs7579130	2	140756534	57	51	6	89459	0.0636758	0.0569731	0.00670271
rs757915	2	75965079	3	1	2	89513	0.00335136	0.00111712	0.00223424
rs75791673	2	73377465	2	0	2	89514	0.00223424	0	0.00223424
rs7579181	2	10549357	1	0	1	89515	0.00111712	0	0.00111712
rs7579234	2	86796953	0	0	0	89516	0	0	0
rs7579240	2	60968070	2	0	2	89514	0.00223424	0	0.00223424
rs7579295	2	49121258	12	11	1	89504	0.0134054	0.0122883	0.00111712
rs7579300	2	216776774	1	0	1	89515	0.00111712	0	0.00111712
rs7579312	2	189882685	0	0	0	89516	0	0	0
rs7579347	2	34091442	0	0	0	89516	0	0	0
rs7579369	2	65009443	1	0	1	89515	0.00111712	0	0.00111712
rs7579411	2	48938356	0	0	0	89516	0	0	0
rs7579418	2	1149954	11	3	8	89505	0.0122883	0.00335136	0.00893695
rs7579437	2	20728089	1	1	0	89515	0.00111712	0.00111712	0
rs7579491	2	60461671	1	0	1	89515	0.00111712	0	0.00111712
rs7579539	2	55507386	2	0	2	89514	0.00223424	0	0.00223424
rs75796162	2	217577085	0	0	0	89516	0	0	0
rs7579669	2	137303302	2	1	1	89514	0.00223424	0.00111712	0.00111712
rs7579759	2	28693648	0	0	0	89516	0	0	0
rs7579789	2	176610873	0	0	0	89516	0	0	0
rs7579862	2	101346696	1	0	1	89515	0.00111712	0	0.00111712
rs7579893	2	158371626	0	0	0	89516	0	0	0
rs7579897	2	13069140	0	0	0	89516	0	0	0
rs7579899	2	46537604	1	1	0	89515	0.00111712	0.00111712	0
rs7579944	2	30445026	0	0	0	89516	0	0	0
rs7579981	2	67039661	2	0	2	89514	0.00223424	0	0.00223424
rs7579998	2	188859657	14	5	9	89502	0.0156397	0.00558559	0.0100541
rs7579999	2	99857670	189	1	188	89327	0.211135	0.00111712	0.210018
rs7580039	2	183545887	5	5	0	89511	0.00558559	0.00558559	0
rs7580062	2	107212486	9	3	6	89507	0.0100541	0.00335136	0.00670271
rs7580077	2	209655509	0	0	0	89516	0	0	0
rs7580094	2	172370486	0	0	0	89516	0	0	0
rs7580138	2	207615284	0	0	0	89516	0	0	0
rs7580173	2	11548607	1	0	1	89515	0.00111712	0	0.00111712
rs7580205	2	81596818	3	1	2	89513	0.00335136	0.00111712	0.00223424
rs7580239	2	27044820	0	0	0	89516	0	0	0
rs7580245	2	239636856	0	0	0	89516	0	0	0
rs7580250	2	102665521	3	3	0	89513	0.00335136	0.00335136	0
rs7580260	2	114635043	0	0	0	89516	0	0	0
rs7580287	2	175500276	0	0	0	89516	0	0	0
rs7580316	2	188530578	115	106	9	89401	0.128469	0.118415	0.0100541
rs75803570	2	194164866	1	1	0	89515	0.00111712	0.00111712	0
rs7580403	2	205785974	2	1	1	89514	0.00223424	0.00111712	0.00111712
rs7580416	2	30976168	3	3	0	89513	0.00335136	0.00335136	0
rs7580460	2	171576422	2	2	0	89514	0.00223424	0.00223424	0
rs7580488	2	225473263	0	0	0	89516	0	0	0
rs7580507	2	112879209	18	10	8	89498	0.0201081	0.0111712	0.00893695
rs7580515	2	157558583	0	0	0	89516	0	0	0
rs7580533	2	230288990	0	0	0	89516	0	0	0
rs75805534	2	56086571	1	0	1	89515	0.00111712	0	0.00111712
rs7580578	2	1124416	15	3	12	89501	0.0167568	0.00335136	0.0134054
rs7580582	2	224211363	0	0	0	89516	0	0	0
rs7580618	2	176089888	0	0	0	89516	0	0	0
rs7580625	2	144146850	0	0	0	89516	0	0	0
rs758063	2	199158911	0	0	0	89516	0	0	0
rs75806394	2	205103083	2	0	2	89514	0.00223424	0	0.00223424
rs7580646	2	117163505	0	0	0	89516	0	0	0
rs7580654	2	57780953	4	1	3	89512	0.00446847	0.00111712	0.00335136
rs7580658	2	128159261	1	0	1	89515	0.00111712	0	0.00111712
rs7580662	2	23173111	1	1	0	89515	0.00111712	0.00111712	0
rs7580690	2	85480422	1	0	1	89515	0.00111712	0	0.00111712
rs7580705	2	232373296	1	0	1	89515	0.00111712	0	0.00111712
rs7580730	2	76909730	13	11	2	89503	0.0145225	0.0122883	0.00223424
rs75807392	2	152515683	1	0	1	89515	0.00111712	0	0.00111712
rs7580761	2	165326140	9	1	8	89507	0.0100541	0.00111712	0.00893695
rs7580787	2	8369744	1	0	1	89515	0.00111712	0	0.00111712
rs7580824	2	47493574	0	0	0	89516	0	0	0
rs7580900	2	231081384	9	1	8	89507	0.0100541	0.00111712	0.00893695
rs75809661	2	51253248	17	11	6	89499	0.018991	0.0122883	0.00670271
rs7580991	2	4599195	3	1	2	89513	0.00335136	0.00111712	0.00223424
rs7580997	2	218883186	2	0	2	89514	0.00223424	0	0.00223424
rs7581038	2	143627604	2	1	1	89514	0.00223424	0.00111712	0.00111712
rs7581045	2	56857049	4	2	2	89512	0.00446847	0.00223424	0.00223424
rs7581118	2	81505707	4	3	1	89512	0.00446847	0.00335136	0.00111712
rs7581129	2	4666664	2	1	1	89514	0.00223424	0.00111712	0.00111712
rs7581159	2	20388982	2	0	2	89514	0.00223424	0	0.00223424
rs7581165	2	23872765	0	0	0	89516	0	0	0
rs7581184	2	11489531	1	0	1	89515	0.00111712	0	0.00111712
rs7581230	2	34738616	78	74	4	89438	0.0871353	0.0826668	0.00446847
rs75812392	2	200705308	3	0	3	89513	0.00335136	0	0.00335136
rs7581254	2	104790203	0	0	0	89516	0	0	0
rs7581293	2	82788806	5	4	1	89511	0.00558559	0.00446847	0.00111712
rs7581330	2	173703573	1	0	1	89515	0.00111712	0	0.00111712
rs7581372	2	34319717	8	4	4	89508	0.00893695	0.00446847	0.00446847
rs7581376	2	33747565	4	4	0	89512	0.00446847	0.00446847	0
rs7581388	2	207711974	0	0	0	89516	0	0	0
rs7581424	2	239938387	19	0	19	89497	0.0212253	0	0.0212253
rs7581460	2	109923349	5	1	4	89511	0.00558559	0.00111712	0.00446847
rs7581566	2	129915536	3	3	0	89513	0.00335136	0.00335136	0
rs7581691	2	14035554	8	7	1	89508	0.00893695	0.00781983	0.00111712
rs75816923	2	178662705	1	0	1	89515	0.00111712	0	0.00111712
rs7581710	2	121195181	1	0	1	89515	0.00111712	0	0.00111712
rs7581770	2	127524084	0	0	0	89516	0	0	0
rs7581812	2	8370841	1	0	1	89515	0.00111712	0	0.00111712
rs7581819	2	59240476	0	0	0	89516	0	0	0
rs7581860	2	205232320	2	0	2	89514	0.00223424	0	0.00223424
rs7581896	2	159069429	4	0	4	89512	0.00446847	0	0.00446847
rs7581908	2	47423575	0	0	0	89516	0	0	0
rs7581912	2	28357270	2	0	2	89514	0.00223424	0	0.00223424
rs7581914	2	46078964	2	0	2	89514	0.00223424	0	0.00223424
rs7581970	2	241930390	0	0	0	89516	0	0	0
rs7581993	2	208170172	3	0	3	89513	0.00335136	0	0.00335136
rs75821037	2	216598105	0	0	0	89516	0	0	0
rs7582141	2	159899489	1	0	1	89515	0.00111712	0	0.00111712
rs7582260	2	2244388	1	0	1	89515	0.00111712	0	0.00111712
rs7582270	2	71689050	0	0	0	89516	0	0	0
rs7582275	2	241558547	22	0	22	89494	0.0245766	0	0.0245766
rs7582286	2	239215687	1	0	1	89515	0.00111712	0	0.00111712
rs7582312	2	208105518	3	0	3	89513	0.00335136	0	0.00335136
rs7582467	2	141728282	0	0	0	89516	0	0	0
rs75824779	2	164087670	0	0	0	89516	0	0	0
rs7582501	2	15966159	0	0	0	89516	0	0	0
rs7582574	2	237460365	3	1	2	89513	0.00335136	0.00111712	0.00223424
rs7582602	2	153986336	10	9	1	89506	0.0111712	0.0100541	0.00111712
rs7582609	2	45323646	25	8	17	89491	0.027928	0.00893695	0.018991
rs7582693	2	44258530	13	3	10	89503	0.0145225	0.00335136	0.0111712
rs7582698	2	123397360	3	2	1	89513	0.00335136	0.00223424	0.00111712
rs7582700	2	231316105	2	1	1	89514	0.00223424	0.00111712	0.00111712
rs7582720	2	203753072	1	1	0	89515	0.00111712	0.00111712	0
rs7582760	2	216783409	1	0	1	89515	0.00111712	0	0.00111712
rs7582761	2	133733733	4	0	4	89512	0.00446847	0	0.00446847
rs758277	2	234837737	0	0	0	89516	0	0	0
rs7582779	2	80869195	3	1	2	89513	0.00335136	0.00111712	0.00223424
rs7582825	2	228131904	0	0	0	89516	0	0	0
rs7582880	2	43943116	1	0	1	89515	0.00111712	0	0.00111712
rs7582977	2	175205513	1	0	1	89515	0.00111712	0	0.00111712
rs7582990	2	10532869	2	0	2	89514	0.00223424	0	0.00223424
rs7583021	2	86447273	4	0	4	89512	0.00446847	0	0.00446847
rs7583082	2	48997123	2	1	1	89514	0.00223424	0.00111712	0.00111712
rs7583094	2	124479253	6	6	0	89510	0.00670271	0.00670271	0
rs7583117	2	29298372	0	0	0	89516	0	0	0
rs7583121	2	33341172	1	1	0	89515	0.00111712	0.00111712	0
rs7583146	2	174281372	0	0	0	89516	0	0	0
rs7583185	2	10364169	1	0	1	89515	0.00111712	0	0.00111712
rs7583194	2	30608160	0	0	0	89516	0	0	0
rs7583202	2	72356303	0	0	0	89516	0	0	0
rs7583207	2	45490852	12	1	11	89504	0.0134054	0.00111712	0.0122883
rs7583216	2	49599540	18	17	1	89498	0.0201081	0.018991	0.00111712
rs7583236	2	70182805	0	0	0	89516	0	0	0
rs7583242	2	15900480	0	0	0	89516	0	0	0
rs7583258	2	148423372	0	0	0	89516	0	0	0
rs7583263	2	10423043	1	0	1	89515	0.00111712	0	0.00111712
rs7583267	2	3073183	3	0	3	89513	0.00335136	0	0.00335136
rs7583273	2	50733094	2	1	1	89514	0.00223424	0.00111712	0.00111712
rs7583342	2	180176296	1	0	1	89515	0.00111712	0	0.00111712
rs7583360	2	140046325	11	6	5	89505	0.0122883	0.00670271	0.00558559
rs7583375	2	176706866	1	0	1	89515	0.00111712	0	0.00111712
rs7583408	2	9830361	1	0	1	89515	0.00111712	0	0.00111712
rs7583409	2	25491056	0	0	0	89516	0	0	0
rs7583551	2	33878355	9	9	0	89507	0.0100541	0.0100541	0
rs7583604	2	106891087	7	2	5	89509	0.00781983	0.00223424	0.00558559
rs7583618	2	233946500	6	0	6	89510	0.00670271	0	0.00670271
rs7583668	2	19252904	0	0	0	89516	0	0	0
rs7583678	2	107799802	11	5	6	89505	0.0122883	0.00558559	0.00670271
rs7583692	2	80149692	6	4	2	89510	0.00670271	0.00446847	0.00223424
rs7583724	2	3672865	1	0	1	89515	0.00111712	0	0.00111712
rs7583735	2	31241140	1	1	0	89515	0.00111712	0.00111712	0
rs7583748	2	142855291	0	0	0	89516	0	0	0
rs7583854	2	44290437	10	2	8	89506	0.0111712	0.00223424	0.00893695
rs7583871	2	29881235	2	2	0	89514	0.00223424	0.00223424	0
rs7583875	2	224665694	2	2	0	89514	0.00223424	0.00223424	0
rs7583877	2	100460654	0	0	0	89516	0	0	0
rs75838950	2	148354824	1	1	0	89515	0.00111712	0.00111712	0
rs7583902	2	217057937	3	0	3	89513	0.00335136	0	0.00335136
rs7583931	2	33994141	0	0	0	89516	0	0	0
rs7583952	2	171343360	1	0	1	89515	0.00111712	0	0.00111712
rs7584026	2	202525551	0	0	0	89516	0	0	0
rs7584077	2	134569297	3	0	3	89513	0.00335136	0	0.00335136
rs7584104	2	235683888	0	0	0	89516	0	0	0
rs75841128	2	59611435	0	0	0	89516	0	0	0
rs7584113	2	60721311	1	0	1	89515	0.00111712	0	0.00111712
rs7584262	2	42250549	3	0	3	89513	0.00335136	0	0.00335136
rs7584323	2	80089920	6	4	2	89510	0.00670271	0.00446847	0.00223424
rs7584330	2	238387228	1	1	0	89515	0.00111712	0.00111712	0
rs75843327	2	173939405	1	0	1	89515	0.00111712	0	0.00111712
rs7584345	2	67718290	2	0	2	89514	0.00223424	0	0.00223424
rs7584346	2	206801191	0	0	0	89516	0	0	0
rs75843480	2	215005266	40	40	0	89476	0.0446847	0.0446847	0
rs7584372	2	65086196	2	0	2	89514	0.00223424	0	0.00223424
rs7584385	2	69241259	0	0	0	89516	0	0	0
rs7584508	2	70952091	0	0	0	89516	0	0	0
rs75845609	2	155228288	17	1	16	89499	0.018991	0.00111712	0.0178739
rs7584587	2	72111651	0	0	0	89516	0	0	0
rs7584594	2	171536945	2	2	0	89514	0.00223424	0.00223424	0
rs7584596	2	174450397	0	0	0	89516	0	0	0
rs7584694	2	169087090	17	2	15	89499	0.018991	0.00223424	0.0167568
rs7584743	2	29283072	0	0	0	89516	0	0	0
rs7584759	2	130576290	2	1	1	89514	0.00223424	0.00111712	0.00111712
rs7584784	2	36569014	8	8	0	89508	0.00893695	0.00893695	0
rs7584792	2	62474984	0	0	0	89516	0	0	0
rs7584802	2	35577771	17	12	5	89499	0.018991	0.0134054	0.00558559
rs7584846	2	134414629	4	2	2	89512	0.00446847	0.00223424	0.00223424
rs7584865	2	133200142	26	3	23	89490	0.0290451	0.00335136	0.0256937
rs7584904	2	106131036	3	1	2	89513	0.00335136	0.00111712	0.00223424
rs7584993	2	223845942	0	0	0	89516	0	0	0
rs7585000	2	212264818	0	0	0	89516	0	0	0
rs7585022	2	132497214	1	0	1	89515	0.00111712	0	0.00111712
rs7585061	2	168066066	0	0	0	89516	0	0	0
rs7585068	2	4741246	2	1	1	89514	0.00223424	0.00111712	0.00111712
rs7585083	2	65766409	0	0	0	89516	0	0	0
rs7585110	2	224483652	0	0	0	89516	0	0	0
rs7585194	2	172412616	0	0	0	89516	0	0	0
rs7585244	2	29283509	0	0	0	89516	0	0	0
rs75852850	2	87479689	59	0	59	89457	0.06591	0	0.06591
rs7585334	2	179620951	2	1	1	89514	0.00223424	0.00111712	0.00111712
rs7585356	2	215592306	1	1	0	89515	0.00111712	0.00111712	0
rs7585437	2	3204480	0	0	0	89516	0	0	0
rs7585451	2	80040994	3	1	2	89513	0.00335136	0.00111712	0.00223424
rs7585471	2	187498562	0	0	0	89516	0	0	0
rs7585481	2	228577809	1	0	1	89515	0.00111712	0	0.00111712
rs7585488	2	234954002	0	0	0	89516	0	0	0
rs7585513	2	160406890	81	0	81	89435	0.0904866	0	0.0904866
rs7585535	2	57153537	2	0	2	89514	0.00223424	0	0.00223424
rs7585539	2	70943806	0	0	0	89516	0	0	0
rs7585544	2	10259201	1	0	1	89515	0.00111712	0	0.00111712
rs7585627	2	121280603	0	0	0	89516	0	0	0
rs7585664	2	63548716	1	1	0	89515	0.00111712	0.00111712	0
rs75856799	2	41519876	13	5	8	89503	0.0145225	0.00558559	0.00893695
rs75856871	2	47492753	0	0	0	89516	0	0	0
rs7585688	2	225587479	0	0	0	89516	0	0	0
rs7585736	2	214592449	17	16	1	89499	0.018991	0.0178739	0.00111712
rs7585779	2	192842303	1	0	1	89515	0.00111712	0	0.00111712
rs7585785	2	152206600	4	0	4	89512	0.00446847	0	0.00446847
rs7585796	2	69234911	0	0	0	89516	0	0	0
rs7585800	2	20846831	1	1	0	89515	0.00111712	0.00111712	0
rs7585813	2	224531444	0	0	0	89516	0	0	0
rs7585821	2	230056151	0	0	0	89516	0	0	0
rs75858678	2	8423440	1	0	1	89515	0.00111712	0	0.00111712
rs7585873	2	101678170	21	0	21	89495	0.0234595	0	0.0234595
rs7585992	2	17444904	0	0	0	89516	0	0	0
rs7586095	2	50246249	4	3	1	89512	0.00446847	0.00335136	0.00111712
rs7586099	2	227547875	1	0	1	89515	0.00111712	0	0.00111712
rs7586110	2	234590527	0	0	0	89516	0	0	0
rs7586144	2	172398311	0	0	0	89516	0	0	0
rs7586183	2	40267991	2	0	2	89514	0.00223424	0	0.00223424
rs7586198	2	4327339	1	0	1	89515	0.00111712	0	0.00111712
rs7586200	2	50031813	2	1	1	89514	0.00223424	0.00111712	0.00111712
rs7586219	2	209421662	0	0	0	89516	0	0	0
rs7586225	2	238255686	2	2	0	89514	0.00223424	0.00223424	0
rs7586333	2	59183439	0	0	0	89516	0	0	0
rs7586464	2	66326853	15	15	0	89501	0.0167568	0.0167568	0
rs7586477	2	235639080	1	0	1	89515	0.00111712	0	0.00111712
rs7586516	2	2624846	0	0	0	89516	0	0	0
rs7586549	2	2604016	0	0	0	89516	0	0	0
rs7586688	2	34478053	1	1	0	89515	0.00111712	0.00111712	0
rs7586731	2	68363899	2	0	2	89514	0.00223424	0	0.00223424
rs75867438	2	33468527	0	0	0	89516	0	0	0
rs7586757	2	190441286	1	0	1	89515	0.00111712	0	0.00111712
rs7586797	2	126331343	12	9	3	89504	0.0134054	0.0100541	0.00335136
rs7586812	2	195109845	0	0	0	89516	0	0	0
rs7586823	2	16741442	0	0	0	89516	0	0	0
rs75869289	2	203806724	0	0	0	89516	0	0	0
rs7586947	2	78062933	23	19	4	89493	0.0256937	0.0212253	0.00446847
rs7586962	2	215574857	1	1	0	89515	0.00111712	0.00111712	0
rs7586970	2	188343497	1	0	1	89515	0.00111712	0	0.00111712
rs7587012	2	50158399	1	0	1	89515	0.00111712	0	0.00111712
rs7587026	2	166978750	0	0	0	89516	0	0	0
rs7587036	2	73492222	2	0	2	89514	0.00223424	0	0.00223424
rs7587040	2	84117460	1	1	0	89515	0.00111712	0.00111712	0
rs7587118	2	13070917	1	0	1	89515	0.00111712	0	0.00111712
rs7587136	2	242651595	1	0	1	89515	0.00111712	0	0.00111712
rs7587138	2	46657089	1	1	0	89515	0.00111712	0.00111712	0
rs7587153	2	101452467	1	0	1	89515	0.00111712	0	0.00111712
rs7587235	2	4950170	1	0	1	89515	0.00111712	0	0.00111712
rs7587240	2	12032136	0	0	0	89516	0	0	0
rs7587288	2	195006184	1	1	0	89515	0.00111712	0.00111712	0
rs7587379	2	13678440	2	0	2	89514	0.00223424	0	0.00223424
rs7587413	2	227207379	1	0	1	89515	0.00111712	0	0.00111712
rs7587476	2	215653887	2	1	1	89514	0.00223424	0.00111712	0.00111712
rs7587510	2	51554079	18	12	6	89498	0.0201081	0.0134054	0.00670271
rs7587515	2	31414851	1	1	0	89515	0.00111712	0.00111712	0
rs7587670	2	242463904	3	0	3	89513	0.00335136	0	0.00335136
rs7587746	2	114907835	0	0	0	89516	0	0	0
rs7587759	2	199657020	0	0	0	89516	0	0	0
rs7587805	2	242942878	678	671	7	88838	0.757406	0.749587	0.00781983
rs7587815	2	19013025	3	0	3	89513	0.00335136	0	0.00335136
rs7587849	2	147938557	0	0	0	89516	0	0	0
rs7587871	2	201505269	3	0	3	89513	0.00335136	0	0.00335136
rs7587925	2	235193276	1	0	1	89515	0.00111712	0	0.00111712
rs7587928	2	8949070	0	0	0	89516	0	0	0
rs7587984	2	83445623	4	3	1	89512	0.00446847	0.00335136	0.00111712
rs7587994	2	210024938	6	5	1	89510	0.00670271	0.00558559	0.00111712
rs7588005	2	16183815	0	0	0	89516	0	0	0
rs7588010	2	75473916	13	10	3	89503	0.0145225	0.0111712	0.00335136
rs7588016	2	75876340	6	2	4	89510	0.00670271	0.00223424	0.00446847
rs7588088	2	53558041	3	1	2	89513	0.00335136	0.00111712	0.00223424
rs7588093	2	119591683	0	0	0	89516	0	0	0
rs7588213	2	121735335	1	0	1	89515	0.00111712	0	0.00111712
rs758822	2	107906065	7	2	5	89509	0.00781983	0.00223424	0.00558559
rs7588242	2	160325291	66	2	64	89450	0.0737298	0.00223424	0.0714956
rs7588291	2	33928721	11	11	0	89505	0.0122883	0.0122883	0
rs7588292	2	237531744	2	1	1	89514	0.00223424	0.00111712	0.00111712
rs7588295	2	166407511	0	0	0	89516	0	0	0
rs75883558	2	46285677	2	1	1	89514	0.00223424	0.00111712	0.00111712
rs7588415	2	21123661	1	1	0	89515	0.00111712	0.00111712	0
rs7588463	2	4960266	1	0	1	89515	0.00111712	0	0.00111712
rs7588487	2	60333953	0	0	0	89516	0	0	0
rs7588513	2	233551530	0	0	0	89516	0	0	0
rs7588571	2	79388587	4	2	2	89512	0.00446847	0.00223424	0.00223424
rs7588654	2	219983030	0	0	0	89516	0	0	0
rs7588676	2	14396602	7	7	0	89509	0.00781983	0.00781983	0
rs7588698	2	240041896	0	0	0	89516	0	0	0
rs7588701	2	7320746	0	0	0	89516	0	0	0
rs7588729	2	1708502	21	0	21	89495	0.0234595	0	0.0234595
rs7588841	2	177687497	6	6	0	89510	0.00670271	0.00670271	0
rs7588843	2	130175746	6	6	0	89510	0.00670271	0.00670271	0
rs7588875	2	59401058	1	1	0	89515	0.00111712	0.00111712	0
rs7588885	2	50093929	1	0	1	89515	0.00111712	0	0.00111712
rs7588886	2	235659902	0	0	0	89516	0	0	0
rs7588898	2	68041842	0	0	0	89516	0	0	0
rs7588904	2	53531829	3	2	1	89513	0.00335136	0.00223424	0.00111712
rs7588910	2	27384579	0	0	0	89516	0	0	0
rs7588991	2	222019770	3	0	3	89513	0.00335136	0	0.00335136
rs75890190	2	30552223	0	0	0	89516	0	0	0
rs7589022	2	161421950	2	1	1	89514	0.00223424	0.00111712	0.00111712
rs7589090	2	216601700	0	0	0	89516	0	0	0
rs7589096	2	127422593	0	0	0	89516	0	0	0
rs7589111	2	132170888	9	1	8	89507	0.0100541	0.00111712	0.00893695
rs7589120	2	30132986	3	1	2	89513	0.00335136	0.00111712	0.00223424
rs7589123	2	51104156	19	18	1	89497	0.0212253	0.0201081	0.00111712
rs7589146	2	135017857	1	0	1	89515	0.00111712	0	0.00111712
rs7589172	2	174207470	1	0	1	89515	0.00111712	0	0.00111712
rs7589197	2	74322469	0	0	0	89516	0	0	0
rs7589206	2	231536273	1	1	0	89515	0.00111712	0.00111712	0
rs7589213	2	1677967	18	0	18	89498	0.0201081	0	0.0201081
rs7589262	2	128831582	1	0	1	89515	0.00111712	0	0.00111712
rs7589272	2	106396776	4	1	3	89512	0.00446847	0.00111712	0.00335136
rs7589284	2	7702036	0	0	0	89516	0	0	0
rs7589318	2	25378372	0	0	0	89516	0	0	0
rs75893355	2	6311643	0	0	0	89516	0	0	0
rs7589339	2	102178524	3	0	3	89513	0.00335136	0	0.00335136
rs7589342	2	106433478	4	1	3	89512	0.00446847	0.00111712	0.00335136
rs7589346	2	56876372	4	2	2	89512	0.00446847	0.00223424	0.00223424
rs7589368	2	194189678	1	1	0	89515	0.00111712	0.00111712	0
rs7589372	2	20868179	1	1	0	89515	0.00111712	0.00111712	0
rs7589434	2	177888371	0	0	0	89516	0	0	0
rs7589469	2	2833582	0	0	0	89516	0	0	0
rs7589473	2	161369139	2	1	1	89514	0.00223424	0.00111712	0.00111712
rs7589474	2	225727431	1	0	1	89515	0.00111712	0	0.00111712
rs7589522	2	164477851	0	0	0	89516	0	0	0
rs7589525	2	102646391	3	3	0	89513	0.00335136	0.00335136	0
rs7589528	2	154420012	2	1	1	89514	0.00223424	0.00111712	0.00111712
rs75895441	2	155171793	1	1	0	89515	0.00111712	0.00111712	0
rs7589561	2	106454085	4	1	3	89512	0.00446847	0.00111712	0.00335136
rs7589614	2	166189640	0	0	0	89516	0	0	0
rs7589619	2	143284858	2	1	1	89514	0.00223424	0.00111712	0.00111712
rs7589621	2	46582382	1	1	0	89515	0.00111712	0.00111712	0
rs7589628	2	145027454	2	1	1	89514	0.00223424	0.00111712	0.00111712
rs7589665	2	224581108	0	0	0	89516	0	0	0
rs7589775	2	137087603	2	1	1	89514	0.00223424	0.00111712	0.00111712
rs7589885	2	180651001	3	3	0	89513	0.00335136	0.00335136	0
rs7589895	2	241224940	0	0	0	89516	0	0	0
rs7589905	2	14860991	0	0	0	89516	0	0	0
rs7589994	2	4335063	1	0	1	89515	0.00111712	0	0.00111712
rs7590007	2	12523721	0	0	0	89516	0	0	0
rs7590077	2	17259471	0	0	0	89516	0	0	0
rs7590088	2	205776549	2	1	1	89514	0.00223424	0.00111712	0.00111712
rs7590091	2	135281133	1	1	0	89515	0.00111712	0.00111712	0
rs7590166	2	142647544	0	0	0	89516	0	0	0
rs7590178	2	217618048	0	0	0	89516	0	0	0
rs7590213	2	49330545	1	1	0	89515	0.00111712	0.00111712	0
rs7590230	2	110353072	7	1	6	89509	0.00781983	0.00111712	0.00670271
rs7590268	2	43540125	1	1	0	89515	0.00111712	0.00111712	0
rs7590303	2	121248661	0	0	0	89516	0	0	0
rs7590305	2	88513131	5	1	4	89511	0.00558559	0.00111712	0.00446847
rs7590319	2	197086077	0	0	0	89516	0	0	0
rs7590347	2	170623100	27	0	27	89489	0.0301622	0	0.0301622
rs7590426	2	41273446	2	0	2	89514	0.00223424	0	0.00223424
rs7590430	2	86005488	0	0	0	89516	0	0	0
rs7590488	2	12074453	0	0	0	89516	0	0	0
rs7590535	2	71245770	7	0	7	89509	0.00781983	0	0.00781983
rs7590562	2	1087950	34	5	29	89482	0.037982	0.00558559	0.0323964
rs7590701	2	151237876	1	0	1	89515	0.00111712	0	0.00111712
rs75907107	2	105697370	2	1	1	89514	0.00223424	0.00111712	0.00111712
rs7590720	2	216898658	2	0	2	89514	0.00223424	0	0.00223424
rs7590802	2	46723219	0	0	0	89516	0	0	0
rs7590841	2	104859949	1	0	1	89515	0.00111712	0	0.00111712
rs7590877	2	30196778	3	1	2	89513	0.00335136	0.00111712	0.00223424
rs7590896	2	83611920	12	10	2	89504	0.0134054	0.0111712	0.00223424
rs7590906	2	154849098	13	4	9	89503	0.0145225	0.00446847	0.0100541
rs7590938	2	217463442	0	0	0	89516	0	0	0
rs7590960	2	83891679	2	1	1	89514	0.00223424	0.00111712	0.00111712
rs7591011	2	56510996	1	1	0	89515	0.00111712	0.00111712	0
rs7591035	2	3003010	4	1	3	89512	0.00446847	0.00111712	0.00335136
rs7591064	2	49177601	9	9	0	89507	0.0100541	0.0100541	0
rs75910684	2	184933201	3	2	1	89513	0.00335136	0.00223424	0.00111712
rs7591149	2	221643640	2	2	0	89514	0.00223424	0.00223424	0
rs7591175	2	85738374	2	0	2	89514	0.00223424	0	0.00223424
rs75911926	2	121953026	1	0	1	89515	0.00111712	0	0.00111712
rs7591244	2	154710717	8	0	8	89508	0.00893695	0	0.00893695
rs7591253	2	34987206	8	4	4	89508	0.00893695	0.00446847	0.00446847
rs7591287	2	174247919	1	0	1	89515	0.00111712	0	0.00111712
rs7591316	2	46000033	1	0	1	89515	0.00111712	0	0.00111712
rs7591327	2	85173517	0	0	0	89516	0	0	0
rs7591369	2	167456786	0	0	0	89516	0	0	0
rs7591405	2	12763641	0	0	0	89516	0	0	0
rs7591464	2	36103785	1	1	0	89515	0.00111712	0.00111712	0
rs7591512	2	136802725	1	1	0	89515	0.00111712	0.00111712	0
rs7591558	2	69422629	0	0	0	89516	0	0	0
rs7591597	2	138792443	2	1	1	89514	0.00223424	0.00111712	0.00111712
rs7591667	2	168538458	1	1	0	89515	0.00111712	0.00111712	0
rs7591668	2	237127095	4	1	3	89512	0.00446847	0.00111712	0.00335136
rs759173	2	234704690	0	0	0	89516	0	0	0
rs7591784	2	208501730	0	0	0	89516	0	0	0
rs7591808	2	3928737	1	0	1	89515	0.00111712	0	0.00111712
rs75918631	2	173295749	2	0	2	89514	0.00223424	0	0.00223424
rs7591869	2	140659840	6	2	4	89510	0.00670271	0.00223424	0.00446847
rs7591913	2	29619971	0	0	0	89516	0	0	0
rs7591917	2	177599851	6	6	0	89510	0.00670271	0.00670271	0
rs7591931	2	121293151	0	0	0	89516	0	0	0
rs75919395	2	180878947	3	3	0	89513	0.00335136	0.00335136	0
rs7591954	2	43301761	1	0	1	89515	0.00111712	0	0.00111712
rs7591956	2	129785399	1	1	0	89515	0.00111712	0.00111712	0
rs7591958	2	237943585	2	1	1	89514	0.00223424	0.00111712	0.00111712
rs75919875	2	228474095	0	0	0	89516	0	0	0
rs7591996	2	6461421	0	0	0	89516	0	0	0
rs7592022	2	50816833	4	3	1	89512	0.00446847	0.00335136	0.00111712
rs7592040	2	26741551	1	0	1	89515	0.00111712	0	0.00111712
rs7592105	2	159047406	4	0	4	89512	0.00446847	0	0.00446847
rs7592114	2	179186529	3	3	0	89513	0.00335136	0.00335136	0
rs7592135	2	3007972	4	1	3	89512	0.00446847	0.00111712	0.00335136
rs7592329	2	3114755	3	0	3	89513	0.00335136	0	0.00335136
rs7592330	2	68646783	2	0	2	89514	0.00223424	0	0.00223424
rs7592348	2	192338718	8	8	0	89508	0.00893695	0.00893695	0
rs7592364	2	50510272	1	0	1	89515	0.00111712	0	0.00111712
rs7592376	2	241114873	1	0	1	89515	0.00111712	0	0.00111712
rs7592506	2	79420044	5	2	3	89511	0.00558559	0.00223424	0.00335136
rs759251	2	59421876	1	1	0	89515	0.00111712	0.00111712	0
rs7592521	2	5619127	6	0	6	89510	0.00670271	0	0.00670271
rs759255	2	75788396	4	2	2	89512	0.00446847	0.00223424	0.00223424
rs7592566	2	13466618	5	1	4	89511	0.00558559	0.00111712	0.00446847
rs7592591	2	125055136	20	0	20	89496	0.0223424	0	0.0223424
rs7592640	2	208148401	3	0	3	89513	0.00335136	0	0.00335136
rs7592700	2	3480563	4	2	2	89512	0.00446847	0.00223424	0.00223424
rs75927881	2	46029578	2	0	2	89514	0.00223424	0	0.00223424
rs7592790	2	151409434	3	0	3	89513	0.00335136	0	0.00335136
rs75928188	2	235495784	1	0	1	89515	0.00111712	0	0.00111712
rs7592888	2	31289131	1	1	0	89515	0.00111712	0.00111712	0
rs7592930	2	119534331	0	0	0	89516	0	0	0
rs7592934	2	9938881	0	0	0	89516	0	0	0
rs7592956	2	79992038	3	1	2	89513	0.00335136	0.00111712	0.00223424
rs7592980	2	176549467	0	0	0	89516	0	0	0
rs7593025	2	52914224	0	0	0	89516	0	0	0
rs7593050	2	74316414	0	0	0	89516	0	0	0
rs7593056	2	104763647	0	0	0	89516	0	0	0
rs7593089	2	212646801	1	1	0	89515	0.00111712	0.00111712	0
rs7593134	2	213847911	1	0	1	89515	0.00111712	0	0.00111712
rs7593170	2	56398725	2	0	2	89514	0.00223424	0	0.00223424
rs7593175	2	26454996	0	0	0	89516	0	0	0
rs7593219	2	80602524	2	1	1	89514	0.00223424	0.00111712	0.00111712
rs7593275	2	166991386	0	0	0	89516	0	0	0
rs75933354	2	43200108	1	0	1	89515	0.00111712	0	0.00111712
rs7593348	2	162936987	0	0	0	89516	0	0	0
rs7593428	2	75842715	6	2	4	89510	0.00670271	0.00223424	0.00446847
rs759343	2	10395868	1	0	1	89515	0.00111712	0	0.00111712
rs759344	2	10400432	1	0	1	89515	0.00111712	0	0.00111712
rs7593452	2	167322522	6	5	1	89510	0.00670271	0.00558559	0.00111712
rs7593466	2	209099479	1	0	1	89515	0.00111712	0	0.00111712
rs7593500	2	115827312	0	0	0	89516	0	0	0
rs75935339	2	87062558	0	0	0	89516	0	0	0
rs7593540	2	118894127	1	0	1	89515	0.00111712	0	0.00111712
rs759359	2	40329105	4	2	2	89512	0.00446847	0.00223424	0.00223424
rs7593596	2	34222680	29	21	8	89487	0.0323964	0.0234595	0.00893695
rs7593614	2	196275148	15	15	0	89501	0.0167568	0.0167568	0
rs7593685	2	43215855	1	0	1	89515	0.00111712	0	0.00111712
rs7593690	2	242468285	3	0	3	89513	0.00335136	0	0.00335136
rs7593725	2	37996799	6	1	5	89510	0.00670271	0.00111712	0.00558559
rs7593730	2	161171454	0	0	0	89516	0	0	0
rs7593733	2	49963077	3	2	1	89513	0.00335136	0.00223424	0.00111712
rs7593742	2	103844776	0	0	0	89516	0	0	0
rs7593751	2	228506427	0	0	0	89516	0	0	0
rs7593772	2	103213050	0	0	0	89516	0	0	0
rs7593793	2	205890398	1	0	1	89515	0.00111712	0	0.00111712
rs7593800	2	46039147	2	0	2	89514	0.00223424	0	0.00223424
rs7593832	2	205682419	1	0	1	89515	0.00111712	0	0.00111712
rs7593862	2	23269996	0	0	0	89516	0	0	0
rs7593878	2	44358504	5	1	4	89511	0.00558559	0.00111712	0.00446847
rs75938937	2	76382502	3	2	1	89513	0.00335136	0.00223424	0.00111712
rs7593912	2	182992305	0	0	0	89516	0	0	0
rs7593931	2	177068722	0	0	0	89516	0	0	0
rs7593964	2	137857724	3	3	0	89513	0.00335136	0.00335136	0
rs7593979	2	19906545	1	0	1	89515	0.00111712	0	0.00111712
rs7593992	2	112395534	23	12	11	89493	0.0256937	0.0134054	0.0122883
rs7593997	2	5989380	0	0	0	89516	0	0	0
rs7594034	2	137081149	2	1	1	89514	0.00223424	0.00111712	0.00111712
rs7594077	2	80747067	3	2	1	89513	0.00335136	0.00223424	0.00111712
rs7594094	2	2942376	3	1	2	89513	0.00335136	0.00111712	0.00223424
rs7594102	2	31219424	0	0	0	89516	0	0	0
rs7594119	2	68240538	1	0	1	89515	0.00111712	0	0.00111712
rs7594173	2	32900330	183	1	182	89333	0.204433	0.00111712	0.203316
rs7594192	2	199451092	0	0	0	89516	0	0	0
rs759422	2	202849655	0	0	0	89516	0	0	0
rs7594279	2	55812073	1	1	0	89515	0.00111712	0.00111712	0
rs7594290	2	178531991	0	0	0	89516	0	0	0
rs7594310	2	134775918	5	0	5	89511	0.00558559	0	0.00558559
rs7594321	2	230224031	0	0	0	89516	0	0	0
rs759433	2	36883075	6	6	0	89510	0.00670271	0.00670271	0
rs7594349	2	51869705	4	2	2	89512	0.00446847	0.00223424	0.00223424
rs7594374	2	32960706	179	2	177	89337	0.199964	0.00223424	0.19773
rs7594387	2	202857121	0	0	0	89516	0	0	0
rs7594388	2	182869111	0	0	0	89516	0	0	0
rs7594431	2	28587051	0	0	0	89516	0	0	0
rs7594454	2	237537935	2	1	1	89514	0.00223424	0.00111712	0.00111712
rs759453	2	206352470	0	0	0	89516	0	0	0
rs759455	2	206505305	0	0	0	89516	0	0	0
rs759456	2	65194302	0	0	0	89516	0	0	0
rs7594568	2	68476861	2	0	2	89514	0.00223424	0	0.00223424
rs7594585	2	236075756	1	1	0	89515	0.00111712	0.00111712	0
rs7594629	2	85140892	0	0	0	89516	0	0	0
rs7594645	2	207646674	0	0	0	89516	0	0	0
rs7594655	2	120324825	1	0	1	89515	0.00111712	0	0.00111712
rs7594666	2	227759890	0	0	0	89516	0	0	0
rs75946892	2	39378843	1	0	1	89515	0.00111712	0	0.00111712
rs7594695	2	85408298	0	0	0	89516	0	0	0
rs7594796	2	20380278	2	0	2	89514	0.00223424	0	0.00223424
rs7594827	2	46210763	1	0	1	89515	0.00111712	0	0.00111712
rs7594895	2	180436657	1	0	1	89515	0.00111712	0	0.00111712
rs7594919	2	207999571	0	0	0	89516	0	0	0
rs7594921	2	156752588	0	0	0	89516	0	0	0
rs7594984	2	117476586	1	0	1	89515	0.00111712	0	0.00111712
rs7594990	2	101201669	1	0	1	89515	0.00111712	0	0.00111712
rs7595028	2	11145118	2	1	1	89514	0.00223424	0.00111712	0.00111712
rs7595037	2	68647095	2	0	2	89514	0.00223424	0	0.00223424
rs7595040	2	50705043	2	1	1	89514	0.00223424	0.00111712	0.00111712
rs7595132	2	20794079	1	1	0	89515	0.00111712	0.00111712	0
rs75952306	2	227390368	7	0	7	89509	0.00781983	0	0.00781983
rs7595357	2	240180336	1	1	0	89515	0.00111712	0.00111712	0
rs7595482	2	38253013	3	0	3	89513	0.00335136	0	0.00335136
rs7595497	2	121324074	0	0	0	89516	0	0	0
rs7595509	2	68116027	1	0	1	89515	0.00111712	0	0.00111712
rs7595513	2	46687867	1	1	0	89515	0.00111712	0.00111712	0
rs7595519	2	220678105	0	0	0	89516	0	0	0
rs7595544	2	35136494	14	10	4	89502	0.0156397	0.0111712	0.00446847
rs7595563	2	46136293	1	0	1	89515	0.00111712	0	0.00111712
rs7595678	2	77262453	4	3	1	89512	0.00446847	0.00335136	0.00111712
rs75956808	2	85604565	0	0	0	89516	0	0	0
rs7595692	2	228285154	0	0	0	89516	0	0	0
rs7595702	2	3212704	0	0	0	89516	0	0	0
rs7595755	2	220738491	0	0	0	89516	0	0	0
rs7595773	2	49009112	3	2	1	89513	0.00335136	0.00223424	0.00111712
rs7595804	2	8424313	1	0	1	89515	0.00111712	0	0.00111712
rs759588	2	75384549	4	2	2	89512	0.00446847	0.00223424	0.00223424
rs75960308	2	45333585	10	8	2	89506	0.0111712	0.00893695	0.00223424
rs7596060	2	24334361	0	0	0	89516	0	0	0
rs7596062	2	5855300	1	0	1	89515	0.00111712	0	0.00111712
rs7596100	2	167144748	0	0	0	89516	0	0	0
rs7596199	2	109045009	6	4	2	89510	0.00670271	0.00446847	0.00223424
rs7596223	2	62797500	1	1	0	89515	0.00111712	0.00111712	0
rs7596224	2	62797517	1	1	0	89515	0.00111712	0.00111712	0
rs7596229	2	144043421	0	0	0	89516	0	0	0
rs7596310	2	127340075	0	0	0	89516	0	0	0
rs7596328	2	105442170	0	0	0	89516	0	0	0
rs75963583	2	72164818	0	0	0	89516	0	0	0
rs7596422	2	166008216	0	0	0	89516	0	0	0
rs7596427	2	75128656	8	1	7	89508	0.00893695	0.00111712	0.00781983
rs7596432	2	205080949	2	0	2	89514	0.00223424	0	0.00223424
rs7596437	2	191683388	1	0	1	89515	0.00111712	0	0.00111712
rs75965372	2	224872420	0	0	0	89516	0	0	0
rs7596549	2	197231826	0	0	0	89516	0	0	0
rs7596561	2	64894148	1	0	1	89515	0.00111712	0	0.00111712
rs7596600	2	140173484	11	7	4	89505	0.0122883	0.00781983	0.00446847
rs75966344	2	37050374	0	0	0	89516	0	0	0
rs759664	2	65094497	1	0	1	89515	0.00111712	0	0.00111712
rs7596747	2	25350321	0	0	0	89516	0	0	0
rs7596750	2	14662838	0	0	0	89516	0	0	0
rs7596753	2	72083780	0	0	0	89516	0	0	0
rs7596775	2	58161520	3	1	2	89513	0.00335136	0.00111712	0.00223424
rs7596897	2	68878506	0	0	0	89516	0	0	0
rs7596980	2	2199705	1	0	1	89515	0.00111712	0	0.00111712
rs7597006	2	145209076	0	0	0	89516	0	0	0
rs7597025	2	47067057	1	1	0	89515	0.00111712	0.00111712	0
rs7597055	2	19951861	1	0	1	89515	0.00111712	0	0.00111712
rs7597095	2	33744958	5	4	1	89511	0.00558559	0.00446847	0.00111712
rs7597102	2	206039171	2	1	1	89514	0.00223424	0.00111712	0.00111712
rs7597151	2	190115240	3	3	0	89513	0.00335136	0.00335136	0
rs7597170	2	18275160	11	8	3	89505	0.0122883	0.00893695	0.00335136
rs7597183	2	79827274	4	2	2	89512	0.00446847	0.00223424	0.00223424
rs7597221	2	240415571	3	0	3	89513	0.00335136	0	0.00335136
rs7597251	2	8163722	1	0	1	89515	0.00111712	0	0.00111712
rs7597320	2	142776441	0	0	0	89516	0	0	0
rs7597339	2	59037042	1	1	0	89515	0.00111712	0.00111712	0
rs7597351	2	180748077	3	3	0	89513	0.00335136	0.00335136	0
rs7597374	2	169205282	16	1	15	89500	0.0178739	0.00111712	0.0167568
rs7597407	2	21935603	1	0	1	89515	0.00111712	0	0.00111712
rs7597491	2	238571031	3	0	3	89513	0.00335136	0	0.00335136
rs7597545	2	80241463	6	4	2	89510	0.00670271	0.00446847	0.00223424
rs7597583	2	154005348	10	9	1	89506	0.0111712	0.0100541	0.00111712
rs7597590	2	201460104	3	0	3	89513	0.00335136	0	0.00335136
rs7597592	2	65368668	0	0	0	89516	0	0	0
rs7597593	2	185533580	8	6	2	89508	0.00893695	0.00670271	0.00223424
rs7597596	2	237228818	2	1	1	89514	0.00223424	0.00111712	0.00111712
rs7597606	2	41836313	11	7	4	89505	0.0122883	0.00781983	0.00446847
rs7597786	2	226319552	1	0	1	89515	0.00111712	0	0.00111712
rs7597821	2	60517086	2	1	1	89514	0.00223424	0.00111712	0.00111712
rs7597888	2	164436645	0	0	0	89516	0	0	0
rs7597901	2	207808536	0	0	0	89516	0	0	0
rs759792	2	230368823	10	0	10	89506	0.0111712	0	0.0111712
rs7597939	2	39814690	1	0	1	89515	0.00111712	0	0.00111712
rs7597961	2	9751478	1	0	1	89515	0.00111712	0	0.00111712
rs7598032	2	11353200	2	1	1	89514	0.00223424	0.00111712	0.00111712
rs7598069	2	98761391	8	0	8	89508	0.00893695	0	0.00893695
rs7598095	2	137963614	2	2	0	89514	0.00223424	0.00223424	0
rs7598113	2	14678285	0	0	0	89516	0	0	0
rs7598132	2	121416218	0	0	0	89516	0	0	0
rs7598218	2	241698298	33	0	33	89483	0.0368649	0	0.0368649
rs7598252	2	60517299	2	1	1	89514	0.00223424	0.00111712	0.00111712
rs7598295	2	242509013	1	0	1	89515	0.00111712	0	0.00111712
rs7598311	2	151870187	3	0	3	89513	0.00335136	0	0.00335136
rs7598349	2	201247479	3	0	3	89513	0.00335136	0	0.00335136
rs7598437	2	57137622	3	1	2	89513	0.00335136	0.00111712	0.00223424
rs75984373	2	46583281	1	1	0	89515	0.00111712	0.00111712	0
rs759845	2	207396228	0	0	0	89516	0	0	0
rs7598485	2	134855665	5	0	5	89511	0.00558559	0	0.00558559
rs7598492	2	40122972	4	3	1	89512	0.00446847	0.00335136	0.00111712
rs7598513	2	52023773	11	11	0	89505	0.0122883	0.0122883	0
rs75986147	2	4094974	1	0	1	89515	0.00111712	0	0.00111712
rs7598627	2	222575062	0	0	0	89516	0	0	0
rs7598641	2	38066716	4	1	3	89512	0.00446847	0.00111712	0.00335136
rs7598647	2	231849914	1	0	1	89515	0.00111712	0	0.00111712
rs7598652	2	15434967	1	0	1	89515	0.00111712	0	0.00111712
rs759877	2	205121807	2	0	2	89514	0.00223424	0	0.00223424
rs7598775	2	21101745	1	1	0	89515	0.00111712	0.00111712	0
rs7598800	2	143475728	2	1	1	89514	0.00223424	0.00111712	0.00111712
rs7598861	2	5830506	1	0	1	89515	0.00111712	0	0.00111712
rs7598922	2	39082344	2	0	2	89514	0.00223424	0	0.00223424
rs75989527	2	121238292	0	0	0	89516	0	0	0
rs7599012	2	206835061	0	0	0	89516	0	0	0
rs7599067	2	240839969	3	0	3	89513	0.00335136	0	0.00335136
rs7599087	2	29039575	0	0	0	89516	0	0	0
rs7599100	2	217637942	0	0	0	89516	0	0	0
rs7599147	2	127357776	0	0	0	89516	0	0	0
rs7599151	2	59308101	1	0	1	89515	0.00111712	0	0.00111712
rs75991597	2	201632932	3	0	3	89513	0.00335136	0	0.00335136
rs7599196	2	38672996	2	0	2	89514	0.00223424	0	0.00223424
rs7599230	2	204648661	1	0	1	89515	0.00111712	0	0.00111712
rs7599241	2	54801856	0	0	0	89516	0	0	0
rs7599296	2	44053090	4	1	3	89512	0.00446847	0.00111712	0.00335136
rs7599312	2	213413231	3	0	3	89513	0.00335136	0	0.00335136
rs7599354	2	127443771	0	0	0	89516	0	0	0
rs7599391	2	140846338	39	31	8	89477	0.0435676	0.0346307	0.00893695
rs7599435	2	44317749	7	2	5	89509	0.00781983	0.00223424	0.00558559
rs7599452	2	153817179	1	0	1	89515	0.00111712	0	0.00111712
rs7599478	2	230947503	2	1	1	89514	0.00223424	0.00111712	0.00111712
rs7599488	2	60718347	1	0	1	89515	0.00111712	0	0.00111712
rs7599536	2	69396953	0	0	0	89516	0	0	0
rs7599548	2	88818021	3	1	2	89513	0.00335136	0.00111712	0.00223424
rs7599598	2	97351840	4	2	2	89512	0.00446847	0.00223424	0.00223424
rs7599602	2	236930373	5	1	4	89511	0.00558559	0.00111712	0.00446847
rs75996100	2	46045223	2	0	2	89514	0.00223424	0	0.00223424
rs7599640	2	198963632	2	0	2	89514	0.00223424	0	0.00223424
rs7599719	2	205212629	2	0	2	89514	0.00223424	0	0.00223424
rs7599750	2	106050576	2	1	1	89514	0.00223424	0.00111712	0.00111712
rs7599801	2	62506598	0	0	0	89516	0	0	0
rs7599854	2	239871193	0	0	0	89516	0	0	0
rs7599875	2	42011160	9	3	6	89507	0.0100541	0.00335136	0.00670271
rs7599901	2	3674461	1	0	1	89515	0.00111712	0	0.00111712
rs7599931	2	211517423	5	1	4	89511	0.00558559	0.00111712	0.00446847
rs7599975	2	107332141	8	2	6	89508	0.00893695	0.00223424	0.00670271
rs75999927	2	127018724	20	17	3	89496	0.0223424	0.018991	0.00335136
rs7600018	2	151218776	1	0	1	89515	0.00111712	0	0.00111712
rs7600023	2	80016594	3	1	2	89513	0.00335136	0.00111712	0.00223424
rs7600060	2	202700046	0	0	0	89516	0	0	0
rs7600078	2	80084011	6	4	2	89510	0.00670271	0.00446847	0.00223424
rs7600099	2	168636999	79	79	0	89437	0.0882524	0.0882524	0
rs7600102	2	154201967	9	8	1	89507	0.0100541	0.00893695	0.00111712
rs7600106	2	66272243	3	3	0	89513	0.00335136	0.00335136	0
rs7600157	2	149985897	2	1	1	89514	0.00223424	0.00111712	0.00111712
rs7600163	2	194888500	2	2	0	89514	0.00223424	0.00223424	0
rs7600191	2	221549153	1	1	0	89515	0.00111712	0.00111712	0
rs7600221	2	213738972	1	0	1	89515	0.00111712	0	0.00111712
rs7600300	2	60086515	0	0	0	89516	0	0	0
rs7600392	2	204040206	0	0	0	89516	0	0	0
rs7600490	2	221697522	2	0	2	89514	0.00223424	0	0.00223424
rs7600502	2	22297003	0	0	0	89516	0	0	0
rs76005201	2	205224086	2	0	2	89514	0.00223424	0	0.00223424
rs76005692	2	59557750	0	0	0	89516	0	0	0
rs76005824	2	236618940	5	1	4	89511	0.00558559	0.00111712	0.00446847
rs7600596	2	54719121	0	0	0	89516	0	0	0
rs76005984	2	64441035	2	0	2	89514	0.00223424	0	0.00223424
rs7600602	2	110067876	8	1	7	89508	0.00893695	0.00111712	0.00781983
rs7600624	2	153282375	4	3	1	89512	0.00446847	0.00335136	0.00111712
rs7600625	2	80335727	5	4	1	89511	0.00558559	0.00446847	0.00111712
rs7600672	2	65080772	2	0	2	89514	0.00223424	0	0.00223424
rs7600713	2	76689480	7	5	2	89509	0.00781983	0.00558559	0.00223424
rs7600722	2	18357452	3	0	3	89513	0.00335136	0	0.00335136
rs7600739	2	166993451	0	0	0	89516	0	0	0
rs7600973	2	191047317	1	0	1	89515	0.00111712	0	0.00111712
rs7601018	2	107809619	10	5	5	89506	0.0111712	0.00558559	0.00558559
rs7601179	2	179932897	0	0	0	89516	0	0	0
rs7601186	2	72306479	0	0	0	89516	0	0	0
rs7601188	2	3382440	3	2	1	89513	0.00335136	0.00223424	0.00111712
rs7601198	2	54622582	4	4	0	89512	0.00446847	0.00446847	0
rs7601211	2	1691031	19	0	19	89497	0.0212253	0	0.0212253
rs7601234	2	176981343	5	5	0	89511	0.00558559	0.00558559	0
rs7601264	2	233889576	5	0	5	89511	0.00558559	0	0.00558559
rs7601314	2	43281211	1	0	1	89515	0.00111712	0	0.00111712
rs7601321	2	240742761	3	0	3	89513	0.00335136	0	0.00335136
rs7601326	2	41397630	6	4	2	89510	0.00670271	0.00446847	0.00223424
rs7601356	2	211056657	0	0	0	89516	0	0	0
rs7601387	2	22980155	0	0	0	89516	0	0	0
rs7601418	2	43995491	2	0	2	89514	0.00223424	0	0.00223424
rs7601531	2	19967944	1	0	1	89515	0.00111712	0	0.00111712
rs7601533	2	52318474	1	1	0	89515	0.00111712	0.00111712	0
rs7601544	2	242646350	1	0	1	89515	0.00111712	0	0.00111712
rs7601558	2	63482704	2	2	0	89514	0.00223424	0.00223424	0
rs7601593	2	41964669	10	4	6	89506	0.0111712	0.00446847	0.00670271
rs76016129	2	184467194	0	0	0	89516	0	0	0
rs7601712	2	65265995	0	0	0	89516	0	0	0
rs7601747	2	14283466	0	0	0	89516	0	0	0
rs7601749	2	223617862	0	0	0	89516	0	0	0
rs7601785	2	46400936	1	0	1	89515	0.00111712	0	0.00111712
rs76018380	2	235208790	1	0	1	89515	0.00111712	0	0.00111712
rs7601880	2	222995155	0	0	0	89516	0	0	0
rs7601920	2	21600366	0	0	0	89516	0	0	0
rs7601971	2	23713107	0	0	0	89516	0	0	0
rs7601994	2	38757841	2	0	2	89514	0.00223424	0	0.00223424
rs7602030	2	111795509	19	10	9	89497	0.0212253	0.0111712	0.0100541
rs7602062	2	31397372	1	1	0	89515	0.00111712	0.00111712	0
rs7602105	2	8159804	1	0	1	89515	0.00111712	0	0.00111712
rs7602106	2	29226245	2	0	2	89514	0.00223424	0	0.00223424
rs7602156	2	51357902	277	267	10	89239	0.309442	0.298271	0.0111712
rs7602203	2	129817704	1	1	0	89515	0.00111712	0.00111712	0
rs7602210	2	157072984	0	0	0	89516	0	0	0
rs7602332	2	1449966	6	3	3	89510	0.00670271	0.00335136	0.00335136
rs7602435	2	51352202	277	267	10	89239	0.309442	0.298271	0.0111712
rs7602441	2	14801501	0	0	0	89516	0	0	0
rs7602442	2	106402795	4	1	3	89512	0.00446847	0.00111712	0.00335136
rs7602498	2	43990503	2	0	2	89514	0.00223424	0	0.00223424
rs76025186	2	72362406	0	0	0	89516	0	0	0
rs7602532	2	127149467	1	1	0	89515	0.00111712	0.00111712	0
rs7602534	2	27592423	0	0	0	89516	0	0	0
rs7602656	2	205307882	1	0	1	89515	0.00111712	0	0.00111712
rs7602661	2	45506205	13	2	11	89503	0.0145225	0.00223424	0.0122883
rs7602685	2	57911155	2	0	2	89514	0.00223424	0	0.00223424
rs7602715	2	152421937	0	0	0	89516	0	0	0
rs7602737	2	171732267	0	0	0	89516	0	0	0
rs7602839	2	218570172	0	0	0	89516	0	0	0
rs7602881	2	121853817	2	0	2	89514	0.00223424	0	0.00223424
rs7602964	2	41540966	14	5	9	89502	0.0156397	0.00558559	0.0100541
rs7602971	2	106440675	4	1	3	89512	0.00446847	0.00111712	0.00335136
rs7603015	2	185708987	4	4	0	89512	0.00446847	0.00446847	0
rs7603060	2	108885176	6	4	2	89510	0.00670271	0.00446847	0.00223424
rs7603075	2	41832878	11	7	4	89505	0.0122883	0.00781983	0.00446847
rs7603077	2	151885556	3	0	3	89513	0.00335136	0	0.00335136
rs7603107	2	149865389	0	0	0	89516	0	0	0
rs7603169	2	76716538	5	3	2	89511	0.00558559	0.00335136	0.00223424
rs7603170	2	160107072	0	0	0	89516	0	0	0
rs7603190	2	134559550	3	0	3	89513	0.00335136	0	0.00335136
rs7603249	2	143420408	2	1	1	89514	0.00223424	0.00111712	0.00111712
rs7603283	2	198517592	2	0	2	89514	0.00223424	0	0.00223424
rs7603307	2	116529255	0	0	0	89516	0	0	0
rs7603344	2	238804069	1	0	1	89515	0.00111712	0	0.00111712
rs7603398	2	218445530	0	0	0	89516	0	0	0
rs7603435	2	222895598	0	0	0	89516	0	0	0
rs7603449	2	37731817	3	0	3	89513	0.00335136	0	0.00335136
rs7603473	2	67327778	3	1	2	89513	0.00335136	0.00111712	0.00223424
rs7603514	2	206836612	0	0	0	89516	0	0	0
rs7603526	2	62593632	0	0	0	89516	0	0	0
rs7603599	2	164994653	0	0	0	89516	0	0	0
rs76037557	2	127815174	1	0	1	89515	0.00111712	0	0.00111712
rs7603818	2	125450693	22	0	22	89494	0.0245766	0	0.0245766
rs7603857	2	122994633	1	0	1	89515	0.00111712	0	0.00111712
rs76040210	2	225751189	1	0	1	89515	0.00111712	0	0.00111712
rs7604041	2	108549097	14	6	8	89502	0.0156397	0.00670271	0.00893695
rs7604061	2	53711697	2	1	1	89514	0.00223424	0.00111712	0.00111712
rs7604064	2	45475673	12	1	11	89504	0.0134054	0.00111712	0.0122883
rs7604102	2	227107950	1	0	1	89515	0.00111712	0	0.00111712
rs7604118	2	88705143	5	1	4	89511	0.00558559	0.00111712	0.00446847
rs7604121	2	80424134	2	1	1	89514	0.00223424	0.00111712	0.00111712
rs7604124	2	115613314	0	0	0	89516	0	0	0
rs7604173	2	223331920	0	0	0	89516	0	0	0
rs7604188	2	176714284	1	0	1	89515	0.00111712	0	0.00111712
rs7604206	2	212584780	0	0	0	89516	0	0	0
rs76042383	2	58598949	3	0	3	89513	0.00335136	0	0.00335136
rs7604248	2	5336076	1	0	1	89515	0.00111712	0	0.00111712
rs7604249	2	57436631	114	7	107	89402	0.127352	0.00781983	0.119532
rs7604252	2	12877609	0	0	0	89516	0	0	0
rs76042919	2	79935344	3	1	2	89513	0.00335136	0.00111712	0.00223424
rs7604362	2	192422875	0	0	0	89516	0	0	0
rs7604411	2	110983320	533	460	73	88983	0.595424	0.513875	0.0815497
rs7604412	2	71380052	2	0	2	89514	0.00223424	0	0.00223424
rs7604421	2	14667272	0	0	0	89516	0	0	0
rs7604443	2	36920273	0	0	0	89516	0	0	0
rs7604464	2	54389318	30	29	1	89486	0.0335136	0.0323964	0.00111712
rs7604508	2	36941347	0	0	0	89516	0	0	0
rs76045288	2	236013343	1	0	1	89515	0.00111712	0	0.00111712
rs7604579	2	173785000	1	0	1	89515	0.00111712	0	0.00111712
rs7604581	2	158731861	1	0	1	89515	0.00111712	0	0.00111712
rs76045936	2	31656213	23	0	23	89493	0.0256937	0	0.0256937
rs7604595	2	223593891	0	0	0	89516	0	0	0
rs76046346	2	2200853	1	0	1	89515	0.00111712	0	0.00111712
rs7604787	2	108160811	7	2	5	89509	0.00781983	0.00223424	0.00558559
rs76048230	2	8783789	0	0	0	89516	0	0	0
rs7604860	2	38473627	4	1	3	89512	0.00446847	0.00111712	0.00335136
rs7604880	2	176613859	0	0	0	89516	0	0	0
rs7604895	2	218635840	0	0	0	89516	0	0	0
rs7604942	2	1141756	14	3	11	89502	0.0156397	0.00335136	0.0122883
rs7604944	2	65546422	0	0	0	89516	0	0	0
rs7605011	2	121551822	1	0	1	89515	0.00111712	0	0.00111712
rs7605018	2	126188449	10	9	1	89506	0.0111712	0.0100541	0.00111712
rs7605056	2	80035372	3	1	2	89513	0.00335136	0.00111712	0.00223424
rs7605083	2	142216767	0	0	0	89516	0	0	0
rs7605091	2	178635553	1	0	1	89515	0.00111712	0	0.00111712
rs7605126	2	106583817	4	1	3	89512	0.00446847	0.00111712	0.00335136
rs7605164	2	75659232	4	2	2	89512	0.00446847	0.00223424	0.00223424
rs7605197	2	225330266	0	0	0	89516	0	0	0
rs7605273	2	30135236	3	1	2	89513	0.00335136	0.00111712	0.00223424
rs7605276	2	158893323	0	0	0	89516	0	0	0
rs7605293	2	104426491	1	0	1	89515	0.00111712	0	0.00111712
rs7605304	2	21445569	0	0	0	89516	0	0	0
rs7605323	2	70783827	6	0	6	89510	0.00670271	0	0.00670271
rs7605347	2	26003230	2	0	2	89514	0.00223424	0	0.00223424
rs7605378	2	200676926	3	0	3	89513	0.00335136	0	0.00335136
rs7605481	2	37832330	3	0	3	89513	0.00335136	0	0.00335136
rs7605572	2	69646504	0	0	0	89516	0	0	0
rs7605582	2	9416090	1	0	1	89515	0.00111712	0	0.00111712
rs7605597	2	24375572	0	0	0	89516	0	0	0
rs7605665	2	205811844	2	1	1	89514	0.00223424	0.00111712	0.00111712
rs7605678	2	149037012	2	1	1	89514	0.00223424	0.00111712	0.00111712
rs7605697	2	18897492	0	0	0	89516	0	0	0
rs7605722	2	16200946	0	0	0	89516	0	0	0
rs7605803	2	50522963	2	0	2	89514	0.00223424	0	0.00223424
rs7605821	2	235695228	0	0	0	89516	0	0	0
rs7605824	2	280819	5	5	0	89511	0.00558559	0.00558559	0
rs7605850	2	234879853	1	1	0	89515	0.00111712	0.00111712	0
rs7605899	2	220716387	0	0	0	89516	0	0	0
rs7605900	2	43972708	2	0	2	89514	0.00223424	0	0.00223424
rs7605945	2	224847806	3	0	3	89513	0.00335136	0	0.00335136
rs7606036	2	181314519	0	0	0	89516	0	0	0
rs76060578	2	174335647	0	0	0	89516	0	0	0
rs7606108	2	30002326	2	2	0	89514	0.00223424	0.00223424	0
rs7606123	2	155366134	1	1	0	89515	0.00111712	0.00111712	0
rs7606152	2	59586372	0	0	0	89516	0	0	0
rs7606159	2	15041961	2	2	0	89514	0.00223424	0.00223424	0
rs7606173	2	60725451	1	0	1	89515	0.00111712	0	0.00111712
rs7606187	2	44315927	7	2	5	89509	0.00781983	0.00223424	0.00558559
rs7606264	2	140936326	9	1	8	89507	0.0100541	0.00111712	0.00893695
rs7606385	2	217204762	1	0	1	89515	0.00111712	0	0.00111712
rs7606395	2	76881210	12	10	2	89504	0.0134054	0.0111712	0.00223424
rs7606396	2	78699428	5	4	1	89511	0.00558559	0.00446847	0.00111712
rs7606519	2	240517194	4	0	4	89512	0.00446847	0	0.00446847
rs7606549	2	115490198	1	0	1	89515	0.00111712	0	0.00111712
rs7606553	2	235961972	0	0	0	89516	0	0	0
rs7606568	2	12657754	0	0	0	89516	0	0	0
rs7606602	2	141560538	1	1	0	89515	0.00111712	0.00111712	0
rs76066774	2	166930969	0	0	0	89516	0	0	0
rs7606747	2	6389710	0	0	0	89516	0	0	0
rs7606753	2	221556078	0	0	0	89516	0	0	0
rs7606754	2	228135180	0	0	0	89516	0	0	0
rs7606774	2	140666027	6	2	4	89510	0.00670271	0.00223424	0.00446847
rs76068001	2	77559700	9	5	4	89507	0.0100541	0.00558559	0.00446847
rs7606808	2	27044227	0	0	0	89516	0	0	0
rs7606842	2	213737261	2	0	2	89514	0.00223424	0	0.00223424
rs7606854	2	23069740	0	0	0	89516	0	0	0
rs7606865	2	234874785	1	1	0	89515	0.00111712	0.00111712	0
rs7606893	2	234732816	0	0	0	89516	0	0	0
rs7606940	2	192045160	0	0	0	89516	0	0	0
rs7607027	2	29285210	10	0	10	89506	0.0111712	0	0.0111712
rs76070525	2	1048373	30	5	25	89486	0.0335136	0.00558559	0.027928
rs7607123	2	33641932	0	0	0	89516	0	0	0
rs7607128	2	134426649	4	2	2	89512	0.00446847	0.00223424	0.00223424
rs7607195	2	140714614	56	52	4	89460	0.0625586	0.0580902	0.00446847
rs7607198	2	26192192	0	0	0	89516	0	0	0
rs7607230	2	225737546	1	0	1	89515	0.00111712	0	0.00111712
rs7607256	2	233485696	0	0	0	89516	0	0	0
rs7607357	2	168015952	2	0	2	89514	0.00223424	0	0.00223424
rs7607369	2	219279097	0	0	0	89516	0	0	0
rs7607384	2	143988492	0	0	0	89516	0	0	0
rs7607539	2	12048160	0	0	0	89516	0	0	0
rs76075980	2	206062609	2	1	1	89514	0.00223424	0.00111712	0.00111712
rs7607607	2	14881995	0	0	0	89516	0	0	0
rs7607618	2	80942951	4	1	3	89512	0.00446847	0.00111712	0.00335136
rs7607686	2	127502061	0	0	0	89516	0	0	0
rs7607690	2	135028858	1	0	1	89515	0.00111712	0	0.00111712
rs7607734	2	143745800	2	1	1	89514	0.00223424	0.00111712	0.00111712
rs7607790	2	169784940	0	0	0	89516	0	0	0
rs76078111	2	155774378	1	1	0	89515	0.00111712	0.00111712	0
rs76078428	2	25044740	0	0	0	89516	0	0	0
rs76078714	2	224595304	0	0	0	89516	0	0	0
rs7607923	2	55323183	0	0	0	89516	0	0	0
rs7607927	2	224594801	0	0	0	89516	0	0	0
rs7607943	2	30956721	2	2	0	89514	0.00223424	0.00223424	0
rs7607950	2	58826638	1	1	0	89515	0.00111712	0.00111712	0
rs7607959	2	126679224	7	4	3	89509	0.00781983	0.00446847	0.00335136
rs7607980	2	165551201	0	0	0	89516	0	0	0
rs7607984	2	205054041	1	0	1	89515	0.00111712	0	0.00111712
rs7608036	2	146602191	2	2	0	89514	0.00223424	0.00223424	0
rs7608117	2	11265972	1	0	1	89515	0.00111712	0	0.00111712
rs7608161	2	9750609	1	0	1	89515	0.00111712	0	0.00111712
rs7608165	2	74202473	0	0	0	89516	0	0	0
rs76082219	2	53775031	1	1	0	89515	0.00111712	0.00111712	0
rs7608307	2	219242518	0	0	0	89516	0	0	0
rs7608314	2	13394400	2	1	1	89514	0.00223424	0.00111712	0.00111712
rs7608329	2	106078289	2	1	1	89514	0.00223424	0.00111712	0.00111712
rs7608363	2	180664719	3	3	0	89513	0.00335136	0.00335136	0
rs7608387	2	42124560	4	0	4	89512	0.00446847	0	0.00446847
rs7608394	2	209900229	1	0	1	89515	0.00111712	0	0.00111712
rs7608411	2	121164027	0	0	0	89516	0	0	0
rs7608489	2	211699011	5	0	5	89511	0.00558559	0	0.00558559
rs7608560	2	216813103	1	0	1	89515	0.00111712	0	0.00111712
rs7608588	2	48708597	0	0	0	89516	0	0	0
rs7608611	2	51193994	19	13	6	89497	0.0212253	0.0145225	0.00670271
rs76086153	2	71883359	0	0	0	89516	0	0	0
rs7608617	2	103301268	0	0	0	89516	0	0	0
rs7608688	2	137382887	1	1	0	89515	0.00111712	0.00111712	0
rs7608700	2	135597764	0	0	0	89516	0	0	0
rs7608731	2	31249974	1	1	0	89515	0.00111712	0.00111712	0
rs7608774	2	101085322	1	0	1	89515	0.00111712	0	0.00111712
rs7608785	2	189013371	12	5	7	89504	0.0134054	0.00558559	0.00781983
rs7608910	2	61204856	2	0	2	89514	0.00223424	0	0.00223424
rs7608923	2	219232354	0	0	0	89516	0	0	0
rs76090815	2	99286919	1	0	1	89515	0.00111712	0	0.00111712
rs7609123	2	231521950	1	1	0	89515	0.00111712	0.00111712	0
rs7609253	2	35805614	6	2	4	89510	0.00670271	0.00223424	0.00446847
rs7609379	2	79311485	2	1	1	89514	0.00223424	0.00111712	0.00111712
rs7609407	2	73500128	2	0	2	89514	0.00223424	0	0.00223424
rs7609428	2	208908375	0	0	0	89516	0	0	0
rs7609502	2	138159329	4	3	1	89512	0.00446847	0.00335136	0.00111712
rs7609503	2	82268707	140	2	138	89376	0.156397	0.00223424	0.154162
rs7609540	2	51931529	2	2	0	89514	0.00223424	0.00223424	0
rs76095847	2	22971336	0	0	0	89516	0	0	0
rs76096817	2	229978351	0	0	0	89516	0	0	0
rs76102766	2	209257617	0	0	0	89516	0	0	0
rs76103007	2	86034194	0	0	0	89516	0	0	0
rs76105667	2	160153830	1	0	1	89515	0.00111712	0	0.00111712
rs76106371	2	80906487	4	1	3	89512	0.00446847	0.00111712	0.00335136
rs76106967	2	134221467	4	2	2	89512	0.00446847	0.00223424	0.00223424
rs76108888	2	57722101	4	1	3	89512	0.00446847	0.00111712	0.00335136
rs76114766	2	228264907	0	0	0	89516	0	0	0
rs76117226	2	85391375	0	0	0	89516	0	0	0
rs76120462	2	155160865	1	1	0	89515	0.00111712	0.00111712	0
rs76132601	2	85594646	0	0	0	89516	0	0	0
rs76140647	2	129261126	1	0	1	89515	0.00111712	0	0.00111712
rs76147410	2	188665869	11	2	9	89505	0.0122883	0.00223424	0.0100541
rs76154569	2	36891277	6	6	0	89510	0.00670271	0.00670271	0
rs76159271	2	171374201	1	0	1	89515	0.00111712	0	0.00111712
rs76172457	2	221234617	0	0	0	89516	0	0	0
rs76172517	2	169514699	1	1	0	89515	0.00111712	0.00111712	0
rs76174914	2	164636201	0	0	0	89516	0	0	0
rs76177534	2	35731947	9	5	4	89507	0.0100541	0.00558559	0.00446847
rs76177996	2	152582924	0	0	0	89516	0	0	0
rs76178253	2	18112645	3	0	3	89513	0.00335136	0	0.00335136
rs76179694	2	50969268	13	12	1	89503	0.0145225	0.0134054	0.00111712
rs76179955	2	1612220	13	1	12	89503	0.0145225	0.00111712	0.0134054
rs76184387	2	19863931	0	0	0	89516	0	0	0
rs76190789	2	234087906	9	0	9	89507	0.0100541	0	0.0100541
rs761925	2	31693451	29	0	29	89487	0.0323964	0	0.0323964
rs76194055	2	165867208	0	0	0	89516	0	0	0
rs76198367	2	54853229	0	0	0	89516	0	0	0
rs76201901	2	68173663	1	0	1	89515	0.00111712	0	0.00111712
rs76202132	2	233469466	0	0	0	89516	0	0	0
rs76210053	2	116572469	0	0	0	89516	0	0	0
rs76211276	2	49567281	15	14	1	89501	0.0167568	0.0156397	0.00111712
rs76233332	2	223947519	0	0	0	89516	0	0	0
rs76238119	2	110001330	6	1	5	89510	0.00670271	0.00111712	0.00558559
rs76247873	2	141591408	1	1	0	89515	0.00111712	0.00111712	0
rs76250278	2	232188575	0	0	0	89516	0	0	0
rs76252297	2	19790820	0	0	0	89516	0	0	0
rs76260338	2	212556331	0	0	0	89516	0	0	0
rs76262638	2	18519701	0	0	0	89516	0	0	0
rs76275362	2	110002813	6	1	5	89510	0.00670271	0.00111712	0.00558559
rs76278211	2	223942251	0	0	0	89516	0	0	0
rs76278648	2	228213209	0	0	0	89516	0	0	0
rs76280965	2	36215511	1	0	1	89515	0.00111712	0	0.00111712
rs76282090	2	206736071	0	0	0	89516	0	0	0
rs76282384	2	31232184	0	0	0	89516	0	0	0
rs76282566	2	239189421	1	0	1	89515	0.00111712	0	0.00111712
rs76285160	2	29226417	2	0	2	89514	0.00223424	0	0.00223424
rs76286626	2	64853060	1	0	1	89515	0.00111712	0	0.00111712
rs76290635	2	5318018	1	0	1	89515	0.00111712	0	0.00111712
rs76291470	2	214964143	16	16	0	89500	0.0178739	0.0178739	0
rs76295141	2	176842020	0	0	0	89516	0	0	0
rs76296027	2	18063130	3	0	3	89513	0.00335136	0	0.00335136
rs76300915	2	111741714	20	10	10	89496	0.0223424	0.0111712	0.0111712
rs76308923	2	84938774	0	0	0	89516	0	0	0
rs76314668	2	10519588	2	0	2	89514	0.00223424	0	0.00223424
rs76318056	2	44442100	0	0	0	89516	0	0	0
rs7632	2	10194487	1	0	1	89515	0.00111712	0	0.00111712
rs76321912	2	69898963	1	1	0	89515	0.00111712	0.00111712	0
rs76323117	2	209010575	1	0	1	89515	0.00111712	0	0.00111712
rs76326064	2	235915324	0	0	0	89516	0	0	0
rs763297	2	60097447	0	0	0	89516	0	0	0
rs76332827	2	4753542	2	1	1	89514	0.00223424	0.00111712	0.00111712
rs76333606	2	135988235	3	2	1	89513	0.00335136	0.00223424	0.00111712
rs76335892	2	118845948	1	0	1	89515	0.00111712	0	0.00111712
rs76341038	2	159250187	2	2	0	89514	0.00223424	0.00223424	0
rs76344572	2	171696683	0	0	0	89516	0	0	0
rs76351433	2	47022543	1	1	0	89515	0.00111712	0.00111712	0
rs76352510	2	67480824	2	0	2	89514	0.00223424	0	0.00223424
rs76354911	2	201628649	3	0	3	89513	0.00335136	0	0.00335136
rs76361844	2	80481721	2	1	1	89514	0.00223424	0.00111712	0.00111712
rs76367311	2	200604734	3	0	3	89513	0.00335136	0	0.00335136
rs76368687	2	238382643	1	1	0	89515	0.00111712	0.00111712	0
rs76371572	2	15961194	0	0	0	89516	0	0	0
rs76377851	2	128393393	6	0	6	89510	0.00670271	0	0.00670271
rs76378584	2	5983021	0	0	0	89516	0	0	0
rs76384189	2	102031351	22	0	22	89494	0.0245766	0	0.0245766
rs76384978	2	234139631	13	1	12	89503	0.0145225	0.00111712	0.0134054
rs76385914	2	229923787	0	0	0	89516	0	0	0
rs76386289	2	85667321	1	0	1	89515	0.00111712	0	0.00111712
rs76390800	2	13869120	3	0	3	89513	0.00335136	0	0.00335136
rs76391339	2	125313491	23	0	23	89493	0.0256937	0	0.0256937
rs76406493	2	148118085	0	0	0	89516	0	0	0
rs76408976	2	238384784	1	1	0	89515	0.00111712	0.00111712	0
rs76409881	2	142170876	1	1	0	89515	0.00111712	0.00111712	0
rs76412228	2	82269259	140	2	138	89376	0.156397	0.00223424	0.154162
rs76413167	2	234096560	10	1	9	89506	0.0111712	0.00111712	0.0100541
rs76416475	2	155706758	1	1	0	89515	0.00111712	0.00111712	0
rs76421381	2	141994844	0	0	0	89516	0	0	0
rs76421845	2	149368342	0	0	0	89516	0	0	0
rs76426372	2	61542449	4	0	4	89512	0.00446847	0	0.00446847
rs76429735	2	182718230	0	0	0	89516	0	0	0
rs76439787	2	53799722	2	2	0	89514	0.00223424	0.00223424	0
rs764409	2	230451949	5	0	5	89511	0.00558559	0	0.00558559
rs76447500	2	7685284	0	0	0	89516	0	0	0
rs76450051	2	184964987	3	2	1	89513	0.00335136	0.00223424	0.00111712
rs76451454	2	30124946	3	1	2	89513	0.00335136	0.00111712	0.00223424
rs76452618	2	177207615	4	4	0	89512	0.00446847	0.00446847	0
rs76453321	2	205383770	1	0	1	89515	0.00111712	0	0.00111712
rs76453744	2	223884069	0	0	0	89516	0	0	0
rs76454820	2	187932568	4	3	1	89512	0.00446847	0.00335136	0.00111712
rs76455880	2	216610056	0	0	0	89516	0	0	0
rs764660	2	166213297	0	0	0	89516	0	0	0
rs76467522	2	62653215	0	0	0	89516	0	0	0
rs76468096	2	235132710	1	0	1	89515	0.00111712	0	0.00111712
rs76468259	2	45381762	7	5	2	89509	0.00781983	0.00558559	0.00223424
rs764685	2	202888671	0	0	0	89516	0	0	0
rs764686	2	134845085	5	0	5	89511	0.00558559	0	0.00558559
rs76473798	2	141324834	3	1	2	89513	0.00335136	0.00111712	0.00223424
rs76474320	2	242806022	8	0	8	89508	0.00893695	0	0.00893695
rs76477436	2	157359488	0	0	0	89516	0	0	0
rs76488131	2	241231520	0	0	0	89516	0	0	0
rs76490719	2	227632548	0	0	0	89516	0	0	0
rs76491770	2	42041123	8	3	5	89508	0.00893695	0.00335136	0.00558559
rs76494566	2	181458302	3	1	2	89513	0.00335136	0.00111712	0.00223424
rs76495344	2	2160961	1	0	1	89515	0.00111712	0	0.00111712
rs76496420	2	216775514	1	0	1	89515	0.00111712	0	0.00111712
rs76499314	2	26476234	0	0	0	89516	0	0	0
rs76499541	2	194892387	2	2	0	89514	0.00223424	0.00223424	0
rs76503959	2	205625088	1	0	1	89515	0.00111712	0	0.00111712
rs76516997	2	106198374	3	1	2	89513	0.00335136	0.00111712	0.00223424
rs76519354	2	153264615	4	3	1	89512	0.00446847	0.00335136	0.00111712
rs76523069	2	159250623	2	2	0	89514	0.00223424	0.00223424	0
rs76527817	2	240207517	1	1	0	89515	0.00111712	0.00111712	0
rs765336	2	137679501	1	1	0	89515	0.00111712	0.00111712	0
rs76536971	2	63111289	0	0	0	89516	0	0	0
rs765471	2	196138901	14	14	0	89502	0.0156397	0.0156397	0
rs76552334	2	76193422	3	1	2	89513	0.00335136	0.00111712	0.00223424
rs765578	2	176663264	0	0	0	89516	0	0	0
rs76558479	2	42936042	4	0	4	89512	0.00446847	0	0.00446847
rs76561342	2	196799394	5	5	0	89511	0.00558559	0.00558559	0
rs76565531	2	40160881	8	4	4	89508	0.00893695	0.00446847	0.00446847
rs76570905	2	234699786	0	0	0	89516	0	0	0
rs76582548	2	240363157	2	0	2	89514	0.00223424	0	0.00223424
rs76584812	2	235525876	1	0	1	89515	0.00111712	0	0.00111712
rs76585689	2	180209584	1	0	1	89515	0.00111712	0	0.00111712
rs76587717	2	107330528	8	2	6	89508	0.00893695	0.00223424	0.00670271
rs76595128	2	150926329	2	1	1	89514	0.00223424	0.00111712	0.00111712
rs76595579	2	79182978	2	0	2	89514	0.00223424	0	0.00223424
rs76595988	2	28802758	1	0	1	89515	0.00111712	0	0.00111712
rs76596769	2	188711107	15	4	11	89501	0.0167568	0.00446847	0.0122883
rs76597924	2	79179536	2	0	2	89514	0.00223424	0	0.00223424
rs76599674	2	40782953	3	1	2	89513	0.00335136	0.00111712	0.00223424
rs766013	2	84280807	1	1	0	89515	0.00111712	0.00111712	0
rs76605200	2	19235332	0	0	0	89516	0	0	0
rs76608211	2	49567109	15	14	1	89501	0.0167568	0.0156397	0.00111712
rs76611642	2	82296654	138	2	136	89378	0.154162	0.00223424	0.151928
rs76614684	2	57708753	4	1	3	89512	0.00446847	0.00111712	0.00335136
rs76625264	2	118376687	33	31	2	89483	0.0368649	0.0346307	0.00223424
rs76627795	2	207611814	0	0	0	89516	0	0	0
rs76629683	2	106153105	3	1	2	89513	0.00335136	0.00111712	0.00223424
rs766432	2	60719970	1	0	1	89515	0.00111712	0	0.00111712
rs76651379	2	121188604	1	0	1	89515	0.00111712	0	0.00111712
rs76661438	2	64645236	1	0	1	89515	0.00111712	0	0.00111712
rs76661670	2	175695699	1	1	0	89515	0.00111712	0.00111712	0
rs76662623	2	221726234	2	0	2	89514	0.00223424	0	0.00223424
rs766725	2	19707292	0	0	0	89516	0	0	0
rs766757	2	123320715	3	2	1	89513	0.00335136	0.00223424	0.00111712
rs76683593	2	2203658	1	0	1	89515	0.00111712	0	0.00111712
rs76685595	2	169071730	17	2	15	89499	0.018991	0.00223424	0.0167568
rs766861	2	68344498	2	0	2	89514	0.00223424	0	0.00223424
rs76687346	2	35387541	6	2	4	89510	0.00670271	0.00223424	0.00446847
rs76691064	2	210651881	0	0	0	89516	0	0	0
rs76693568	2	138000044	3	2	1	89513	0.00335136	0.00223424	0.00111712
rs76694310	2	80131261	6	4	2	89510	0.00670271	0.00446847	0.00223424
rs76696521	2	164247853	0	0	0	89516	0	0	0
rs76701396	2	235173029	1	0	1	89515	0.00111712	0	0.00111712
rs76706117	2	143475367	2	1	1	89514	0.00223424	0.00111712	0.00111712
rs76706793	2	15614673	12	9	3	89504	0.0134054	0.0100541	0.00335136
rs767074	2	174227876	1	0	1	89515	0.00111712	0	0.00111712
rs767118	2	151714618	3	0	3	89513	0.00335136	0	0.00335136
rs76721751	2	45133860	1	0	1	89515	0.00111712	0	0.00111712
rs76723748	2	179024166	2	2	0	89514	0.00223424	0.00223424	0
rs76726265	2	166758389	0	0	0	89516	0	0	0
rs76734092	2	158990761	0	0	0	89516	0	0	0
rs76740289	2	141794135	0	0	0	89516	0	0	0
rs76740456	2	239048194	3	0	3	89513	0.00335136	0	0.00335136
rs76741160	2	29239245	1	0	1	89515	0.00111712	0	0.00111712
rs76742066	2	133721169	3	0	3	89513	0.00335136	0	0.00335136
rs76742713	2	126964099	20	17	3	89496	0.0223424	0.018991	0.00335136
rs767538	2	68343633	2	0	2	89514	0.00223424	0	0.00223424
rs76763786	2	153333783	4	3	1	89512	0.00446847	0.00335136	0.00111712
rs76766141	2	33114363	188	0	188	89328	0.210018	0	0.210018
rs76767949	2	152499355	1	0	1	89515	0.00111712	0	0.00111712
rs76789155	2	44925459	5	4	1	89511	0.00558559	0.00446847	0.00111712
rs76791226	2	134319334	3	2	1	89513	0.00335136	0.00223424	0.00111712
rs76791701	2	151645120	3	0	3	89513	0.00335136	0	0.00335136
rs76810554	2	3633528	0	0	0	89516	0	0	0
rs76811230	2	140315787	11	6	5	89505	0.0122883	0.00670271	0.00558559
rs76811720	2	220337669	3	0	3	89513	0.00335136	0	0.00335136
rs76818610	2	48389835	0	0	0	89516	0	0	0
rs76821744	2	121110603	0	0	0	89516	0	0	0
rs76826222	2	188291869	1	0	1	89515	0.00111712	0	0.00111712
rs76826553	2	189719825	0	0	0	89516	0	0	0
rs76832329	2	7492951	0	0	0	89516	0	0	0
rs768329	2	57098139	3	1	2	89513	0.00335136	0.00111712	0.00223424
rs76835693	2	150217478	1	0	1	89515	0.00111712	0	0.00111712
rs76837328	2	150723625	3	0	3	89513	0.00335136	0	0.00335136
rs76837897	2	45627188	11	0	11	89505	0.0122883	0	0.0122883
rs76842503	2	18709054	1	1	0	89515	0.00111712	0.00111712	0
rs76845271	2	73665817	1	0	1	89515	0.00111712	0	0.00111712
rs76857260	2	227951512	1	0	1	89515	0.00111712	0	0.00111712
rs76859019	2	38117630	4	1	3	89512	0.00446847	0.00111712	0.00335136
rs76859443	2	101877290	23	0	23	89493	0.0256937	0	0.0256937
rs76859579	2	137385262	1	1	0	89515	0.00111712	0.00111712	0
rs768601	2	75295900	4	2	2	89512	0.00446847	0.00223424	0.00223424
rs76860134	2	10979105	1	0	1	89515	0.00111712	0	0.00111712
rs76861774	2	236103706	2	1	1	89514	0.00223424	0.00111712	0.00111712
rs76863684	2	229233188	7	1	6	89509	0.00781983	0.00111712	0.00670271
rs76866558	2	31270937	1	1	0	89515	0.00111712	0.00111712	0
rs76867290	2	43452608	0	0	0	89516	0	0	0
rs76883622	2	25424397	0	0	0	89516	0	0	0
rs76891780	2	36081546	398	396	2	89118	0.444613	0.442379	0.00223424
rs76907834	2	171061494	0	0	0	89516	0	0	0
rs76909456	2	145453968	1	0	1	89515	0.00111712	0	0.00111712
rs76910804	2	14682121	0	0	0	89516	0	0	0
rs76914219	2	158572661	1	0	1	89515	0.00111712	0	0.00111712
rs76915858	2	118804230	0	0	0	89516	0	0	0
rs76916987	2	86640486	0	0	0	89516	0	0	0
rs76921337	2	14327573	15	15	0	89501	0.0167568	0.0167568	0
rs76923785	2	6980446	0	0	0	89516	0	0	0
rs76927619	2	135878409	3	1	2	89513	0.00335136	0.00111712	0.00223424
rs76930188	2	139709622	2	1	1	89514	0.00223424	0.00111712	0.00111712
rs76935092	2	217405412	0	0	0	89516	0	0	0
rs76936561	2	67117991	2	0	2	89514	0.00223424	0	0.00223424
rs76942446	2	223709494	0	0	0	89516	0	0	0
rs76950187	2	129184649	0	0	0	89516	0	0	0
rs76951349	2	656322	11	5	6	89505	0.0122883	0.00558559	0.00670271
rs76954731	2	137772125	1	1	0	89515	0.00111712	0.00111712	0
rs76958744	2	229970282	0	0	0	89516	0	0	0
rs76958858	2	133346781	26	1	25	89490	0.0290451	0.00111712	0.027928
rs76961912	2	164704340	0	0	0	89516	0	0	0
rs76961984	2	173187251	0	0	0	89516	0	0	0
rs76978128	2	192979503	2	1	1	89514	0.00223424	0.00111712	0.00111712
rs76981983	2	149364409	0	0	0	89516	0	0	0
rs76982332	2	75277925	4	2	2	89512	0.00446847	0.00223424	0.00223424
rs76986979	2	83589578	13	11	2	89503	0.0145225	0.0122883	0.00223424
rs77000353	2	74077556	1	0	1	89515	0.00111712	0	0.00111712
rs77000613	2	23096876	1	1	0	89515	0.00111712	0.00111712	0
rs77003074	2	16584041	0	0	0	89516	0	0	0
rs77003681	2	29296373	6	0	6	89510	0.00670271	0	0.00670271
rs77009782	2	238221290	2	2	0	89514	0.00223424	0.00223424	0
rs77009852	2	166409698	0	0	0	89516	0	0	0
rs77013590	2	212969416	2	2	0	89514	0.00223424	0.00223424	0
rs77014201	2	45321272	25	8	17	89491	0.027928	0.00893695	0.018991
rs77017461	2	170070248	0	0	0	89516	0	0	0
rs77026744	2	108881733	6	4	2	89510	0.00670271	0.00446847	0.00223424
rs77026820	2	11172813	1	0	1	89515	0.00111712	0	0.00111712
rs77028326	2	163580550	1	0	1	89515	0.00111712	0	0.00111712
rs77035378	2	75383371	4	2	2	89512	0.00446847	0.00223424	0.00223424
rs77035621	2	56904752	4	2	2	89512	0.00446847	0.00223424	0.00223424
rs77039350	2	1146595	14	3	11	89502	0.0156397	0.00335136	0.0122883
rs77040494	2	5857084	1	0	1	89515	0.00111712	0	0.00111712
rs77046135	2	87974847	49	0	49	89467	0.0547388	0	0.0547388
rs77047402	2	120491530	0	0	0	89516	0	0	0
rs77053667	2	106646550	4	1	3	89512	0.00446847	0.00111712	0.00335136
rs77061090	2	169184350	16	1	15	89500	0.0178739	0.00111712	0.0167568
rs77067263	2	166534504	0	0	0	89516	0	0	0
rs77075221	2	34047097	0	0	0	89516	0	0	0
rs77083200	2	59988408	0	0	0	89516	0	0	0
rs77088072	2	163150971	0	0	0	89516	0	0	0
rs77090819	2	129143069	0	0	0	89516	0	0	0
rs77093490	2	238492662	2	0	2	89514	0.00223424	0	0.00223424
rs77095208	2	21955299	3	2	1	89513	0.00335136	0.00223424	0.00111712
rs77100434	2	56456935	1	1	0	89515	0.00111712	0.00111712	0
rs77101905	2	107593286	7	2	5	89509	0.00781983	0.00223424	0.00558559
rs77108571	2	21513575	0	0	0	89516	0	0	0
rs77110906	2	135220841	1	1	0	89515	0.00111712	0.00111712	0
rs77111076	2	242717695	2	0	2	89514	0.00223424	0	0.00223424
rs77121219	2	122577957	5	0	5	89511	0.00558559	0	0.00558559
rs77123341	2	242546934	1	0	1	89515	0.00111712	0	0.00111712
rs77123440	2	36609227	0	0	0	89516	0	0	0
rs77123809	2	233226142	24	3	21	89492	0.0268108	0.00335136	0.0234595
rs77124514	2	40825932	3	1	2	89513	0.00335136	0.00111712	0.00223424
rs771261	2	7125756	0	0	0	89516	0	0	0
rs77126290	2	137178293	2	1	1	89514	0.00223424	0.00111712	0.00111712
rs77129094	2	2128674	1	0	1	89515	0.00111712	0	0.00111712
rs771300	2	7075439	0	0	0	89516	0	0	0
rs771303	2	7078366	0	0	0	89516	0	0	0
rs771309	2	7083194	0	0	0	89516	0	0	0
rs771311	2	7085191	0	0	0	89516	0	0	0
rs77133433	2	227464726	3	0	3	89513	0.00335136	0	0.00335136
rs77134882	2	77058929	6	4	2	89510	0.00670271	0.00446847	0.00223424
rs77138737	2	52958767	11	11	0	89505	0.0122883	0.0122883	0
rs77145358	2	106209976	3	1	2	89513	0.00335136	0.00111712	0.00223424
rs77147072	2	33466362	0	0	0	89516	0	0	0
rs77147393	2	55379042	0	0	0	89516	0	0	0
rs77151027	2	240845710	3	0	3	89513	0.00335136	0	0.00335136
rs77151072	2	152544903	1	0	1	89515	0.00111712	0	0.00111712
rs77161579	2	143618618	2	1	1	89514	0.00223424	0.00111712	0.00111712
rs77167623	2	203665328	14	11	3	89502	0.0156397	0.0122883	0.00335136
rs77169642	2	239066347	1	0	1	89515	0.00111712	0	0.00111712
rs77181931	2	38473523	4	1	3	89512	0.00446847	0.00111712	0.00335136
rs77187983	2	63175645	0	0	0	89516	0	0	0
rs77192084	2	213468449	3	0	3	89513	0.00335136	0	0.00335136
rs77198445	2	155913190	1	1	0	89515	0.00111712	0.00111712	0
rs77200250	2	150580244	2	0	2	89514	0.00223424	0	0.00223424
rs77203067	2	31210887	0	0	0	89516	0	0	0
rs77204900	2	2817128	0	0	0	89516	0	0	0
rs77208057	2	158716526	1	0	1	89515	0.00111712	0	0.00111712
rs77208250	2	50472648	1	0	1	89515	0.00111712	0	0.00111712
rs77211948	2	174603306	0	0	0	89516	0	0	0
rs77213461	2	33582424	0	0	0	89516	0	0	0
rs77220573	2	177314176	0	0	0	89516	0	0	0
rs77225939	2	36281793	1	0	1	89515	0.00111712	0	0.00111712
rs77227230	2	159821451	1	0	1	89515	0.00111712	0	0.00111712
rs77232984	2	65977125	0	0	0	89516	0	0	0
rs77234491	2	141777554	0	0	0	89516	0	0	0
rs77239104	2	216191586	0	0	0	89516	0	0	0
rs77241323	2	108921033	6	4	2	89510	0.00670271	0.00446847	0.00223424
rs772442	2	7849665	0	0	0	89516	0	0	0
rs772448	2	7845059	0	0	0	89516	0	0	0
rs772458	2	7871194	0	0	0	89516	0	0	0
rs77255187	2	183297259	3	3	0	89513	0.00335136	0.00335136	0
rs77257150	2	114116779	0	0	0	89516	0	0	0
rs77258141	2	239043378	3	0	3	89513	0.00335136	0	0.00335136
rs77259043	2	169894098	0	0	0	89516	0	0	0
rs77259705	2	169691051	1	1	0	89515	0.00111712	0.00111712	0
rs77268620	2	222474498	3	0	3	89513	0.00335136	0	0.00335136
rs77271548	2	36033171	401	399	2	89115	0.447965	0.44573	0.00223424
rs77273414	2	44062784	6	1	5	89510	0.00670271	0.00111712	0.00558559
rs77278210	2	223885180	0	0	0	89516	0	0	0
rs772783	2	235241961	1	0	1	89515	0.00111712	0	0.00111712
rs77279236	2	127782552	1	0	1	89515	0.00111712	0	0.00111712
rs77284489	2	240753189	3	0	3	89513	0.00335136	0	0.00335136
rs77284922	2	232615122	0	0	0	89516	0	0	0
rs77285598	2	235129977	1	0	1	89515	0.00111712	0	0.00111712
rs77287119	2	220422292	3	0	3	89513	0.00335136	0	0.00335136
rs77295391	2	126158478	10	9	1	89506	0.0111712	0.0100541	0.00111712
rs77297268	2	240549013	4	0	4	89512	0.00446847	0	0.00446847
rs77298183	2	170994567	0	0	0	89516	0	0	0
rs77299412	2	140761156	57	50	7	89459	0.0636758	0.0558559	0.00781983
rs77299824	2	107879586	7	2	5	89509	0.00781983	0.00223424	0.00558559
rs77306559	2	196198726	13	13	0	89503	0.0145225	0.0145225	0
rs77307119	2	1428756	6	3	3	89510	0.00670271	0.00335136	0.00335136
rs77314619	2	220352984	4	0	4	89512	0.00446847	0	0.00446847
rs77318766	2	148300099	0	0	0	89516	0	0	0
rs77328917	2	11087631	2	1	1	89514	0.00223424	0.00111712	0.00111712
rs77333660	2	19941224	1	0	1	89515	0.00111712	0	0.00111712
rs77341705	2	102691525	0	0	0	89516	0	0	0
rs77343800	2	1986690	2	0	2	89514	0.00223424	0	0.00223424
rs77345293	2	223669262	0	0	0	89516	0	0	0
rs7735	2	37872508	3	0	3	89513	0.00335136	0	0.00335136
rs77355360	2	228493313	0	0	0	89516	0	0	0
rs77362826	2	105035336	0	0	0	89516	0	0	0
rs77366576	2	235172135	1	0	1	89515	0.00111712	0	0.00111712
rs77373192	2	133539546	4	0	4	89512	0.00446847	0	0.00446847
rs77383984	2	65092202	1	0	1	89515	0.00111712	0	0.00111712
rs77384266	2	183339387	2	0	2	89514	0.00223424	0	0.00223424
rs77389636	2	155314765	34	3	31	89482	0.037982	0.00335136	0.0346307
rs77393244	2	116871427	0	0	0	89516	0	0	0
rs77403174	2	63265937	0	0	0	89516	0	0	0
rs77408422	2	137326009	1	1	0	89515	0.00111712	0.00111712	0
rs77419724	2	179300979	14	0	14	89502	0.0156397	0	0.0156397
rs77420237	2	125257457	21	0	21	89495	0.0234595	0	0.0234595
rs77421909	2	237694435	2	1	1	89514	0.00223424	0.00111712	0.00111712
rs77424145	2	17963123	2	0	2	89514	0.00223424	0	0.00223424
rs77426491	2	116317319	0	0	0	89516	0	0	0
rs77427238	2	54946278	1	0	1	89515	0.00111712	0	0.00111712
rs77427424	2	219855062	0	0	0	89516	0	0	0
rs77429137	2	34131099	0	0	0	89516	0	0	0
rs77429722	2	39640216	1	0	1	89515	0.00111712	0	0.00111712
rs77429958	2	2452651	0	0	0	89516	0	0	0
rs77434175	2	140480499	5	1	4	89511	0.00558559	0.00111712	0.00446847
rs77436159	2	232538977	2	0	2	89514	0.00223424	0	0.00223424
rs77437472	2	71595581	0	0	0	89516	0	0	0
rs77438422	2	164416857	0	0	0	89516	0	0	0
rs77444672	2	235890584	0	0	0	89516	0	0	0
rs77446212	2	163260527	0	0	0	89516	0	0	0
rs77453817	2	86625299	0	0	0	89516	0	0	0
rs77470718	2	159000992	0	0	0	89516	0	0	0
rs77474942	2	20715686	1	1	0	89515	0.00111712	0.00111712	0
rs77475915	2	49408110	0	0	0	89516	0	0	0
rs77483992	2	25179893	0	0	0	89516	0	0	0
rs77486636	2	34297746	11	7	4	89505	0.0122883	0.00781983	0.00446847
rs77487248	2	223907556	0	0	0	89516	0	0	0
rs77487747	2	13861916	3	0	3	89513	0.00335136	0	0.00335136
rs77488572	2	17641218	0	0	0	89516	0	0	0
rs77496114	2	4510436	2	1	1	89514	0.00223424	0.00111712	0.00111712
rs77497082	2	238652775	0	0	0	89516	0	0	0
rs77505636	2	80615472	2	1	1	89514	0.00223424	0.00111712	0.00111712
rs77507940	2	586974	11	7	4	89505	0.0122883	0.00781983	0.00446847
rs77507980	2	26773120	1	0	1	89515	0.00111712	0	0.00111712
rs77510797	2	235116722	1	0	1	89515	0.00111712	0	0.00111712
rs77512884	2	33610834	0	0	0	89516	0	0	0
rs77515143	2	45563613	13	2	11	89503	0.0145225	0.00223424	0.0122883
rs77519770	2	42102816	5	0	5	89511	0.00558559	0	0.00558559
rs77520932	2	149567429	0	0	0	89516	0	0	0
rs77526548	2	242071526	0	0	0	89516	0	0	0
rs77528411	2	77645248	9	5	4	89507	0.0100541	0.00558559	0.00446847
rs77530448	2	175594275	0	0	0	89516	0	0	0
rs77539824	2	196882116	5	5	0	89511	0.00558559	0.00558559	0
rs77544737	2	81967381	4	2	2	89512	0.00446847	0.00223424	0.00223424
rs77546992	2	168041087	0	0	0	89516	0	0	0
rs77548579	2	8783678	0	0	0	89516	0	0	0
rs77549831	2	190173856	3	3	0	89513	0.00335136	0.00335136	0
rs77551133	2	20840823	1	1	0	89515	0.00111712	0.00111712	0
rs77559408	2	138299909	3	2	1	89513	0.00335136	0.00223424	0.00111712
rs77559586	2	24150513	0	0	0	89516	0	0	0
rs77568105	2	221044098	0	0	0	89516	0	0	0
rs77568228	2	223421157	0	0	0	89516	0	0	0
rs77569859	2	31411287	1	1	0	89515	0.00111712	0.00111712	0
rs77570324	2	240522663	4	0	4	89512	0.00446847	0	0.00446847
rs77576673	2	177485641	6	6	0	89510	0.00670271	0.00670271	0
rs77580314	2	62553249	0	0	0	89516	0	0	0
rs775806	2	121788164	3	0	3	89513	0.00335136	0	0.00335136
rs77583961	2	240153289	1	1	0	89515	0.00111712	0.00111712	0
rs77587723	2	170885930	1	0	1	89515	0.00111712	0	0.00111712
rs77587803	2	206278266	2	1	1	89514	0.00223424	0.00111712	0.00111712
rs77588481	2	6969344	0	0	0	89516	0	0	0
rs77592384	2	56454891	1	1	0	89515	0.00111712	0.00111712	0
rs77592532	2	114607841	0	0	0	89516	0	0	0
rs77594519	2	239132558	1	0	1	89515	0.00111712	0	0.00111712
rs77596548	2	130039771	5	5	0	89511	0.00558559	0.00558559	0
rs77596847	2	226264201	1	0	1	89515	0.00111712	0	0.00111712
rs77597060	2	178592456	0	0	0	89516	0	0	0
rs77609521	2	169591521	1	1	0	89515	0.00111712	0.00111712	0
rs77614893	2	242900054	215	212	3	89301	0.240181	0.236829	0.00335136
rs77617616	2	219297562	0	0	0	89516	0	0	0
rs77622097	2	122089631	2	0	2	89514	0.00223424	0	0.00223424
rs77626203	2	162093437	1	0	1	89515	0.00111712	0	0.00111712
rs77629314	2	235237652	1	0	1	89515	0.00111712	0	0.00111712
rs77632751	2	64687667	1	0	1	89515	0.00111712	0	0.00111712
rs77636362	2	3787796	2	1	1	89514	0.00223424	0.00111712	0.00111712
rs77645356	2	167266831	1	1	0	89515	0.00111712	0.00111712	0
rs77646924	2	155184111	1	1	0	89515	0.00111712	0.00111712	0
rs776488	2	165890733	2	2	0	89514	0.00223424	0.00223424	0
rs776493	2	165895039	2	2	0	89514	0.00223424	0.00223424	0
rs776501	2	121509378	3	0	3	89513	0.00335136	0	0.00335136
rs776504	2	121513197	3	0	3	89513	0.00335136	0	0.00335136
rs77669679	2	215149995	16	16	0	89500	0.0178739	0.0178739	0
rs77671862	2	197068082	0	0	0	89516	0	0	0
rs77672438	2	118732171	0	0	0	89516	0	0	0
rs77673675	2	127932385	0	0	0	89516	0	0	0
rs77673857	2	173010137	0	0	0	89516	0	0	0
rs77675222	2	3805857	1	0	1	89515	0.00111712	0	0.00111712
rs77675791	2	225005966	0	0	0	89516	0	0	0
rs77677422	2	104907140	2	0	2	89514	0.00223424	0	0.00223424
rs77679946	2	76762151	6	4	2	89510	0.00670271	0.00446847	0.00223424
rs77682236	2	221913894	3	0	3	89513	0.00335136	0	0.00335136
rs77683607	2	235430517	2	0	2	89514	0.00223424	0	0.00223424
rs77686710	2	170022537	0	0	0	89516	0	0	0
rs77694222	2	189264441	5	1	4	89511	0.00558559	0.00111712	0.00446847
rs77699779	2	50069596	2	1	1	89514	0.00223424	0.00111712	0.00111712
rs777	2	220624215	0	0	0	89516	0	0	0
rs77706112	2	173593420	4	0	4	89512	0.00446847	0	0.00446847
rs77710993	2	155156591	1	1	0	89515	0.00111712	0.00111712	0
rs77723049	2	224892057	1	0	1	89515	0.00111712	0	0.00111712
rs77726104	2	170057550	0	0	0	89516	0	0	0
rs77731007	2	6567894	0	0	0	89516	0	0	0
rs777345	2	166534528	0	0	0	89516	0	0	0
rs777358	2	166555672	0	0	0	89516	0	0	0
rs77740754	2	84859147	0	0	0	89516	0	0	0
rs77740999	2	151824292	3	0	3	89513	0.00335136	0	0.00335136
rs777433	2	128368235	7	0	7	89509	0.00781983	0	0.00781983
rs77745564	2	1817909	11	0	11	89505	0.0122883	0	0.0122883
rs77746969	2	231780758	1	0	1	89515	0.00111712	0	0.00111712
rs77748372	2	103240694	0	0	0	89516	0	0	0
rs77758322	2	134244745	4	2	2	89512	0.00446847	0.00223424	0.00223424
rs77766410	2	183222984	1	1	0	89515	0.00111712	0.00111712	0
rs77768906	2	190934263	1	0	1	89515	0.00111712	0	0.00111712
rs77770844	2	106051479	2	1	1	89514	0.00223424	0.00111712	0.00111712
rs777713	2	195955510	16	14	2	89500	0.0178739	0.0156397	0.00223424
rs777728	2	195987493	15	14	1	89501	0.0167568	0.0156397	0.00111712
rs77773048	2	12858078	0	0	0	89516	0	0	0
rs777738	2	196000471	14	13	1	89502	0.0156397	0.0145225	0.00111712
rs77777058	2	121953726	1	0	1	89515	0.00111712	0	0.00111712
rs77780595	2	24705039	1	1	0	89515	0.00111712	0.00111712	0
rs77781539	2	56617402	3	3	0	89513	0.00335136	0.00335136	0
rs77782752	2	241170339	1	0	1	89515	0.00111712	0	0.00111712
rs77789383	2	46071661	2	0	2	89514	0.00223424	0	0.00223424
rs77796714	2	240061229	0	0	0	89516	0	0	0
rs77796739	2	224506319	0	0	0	89516	0	0	0
rs77802918	2	59197366	0	0	0	89516	0	0	0
rs778151	2	61608420	6	1	5	89510	0.00670271	0.00111712	0.00558559
rs77817274	2	196681699	0	0	0	89516	0	0	0
rs778178	2	137626175	1	1	0	89515	0.00111712	0.00111712	0
rs778193	2	137599649	1	1	0	89515	0.00111712	0.00111712	0
rs77823106	2	48592754	0	0	0	89516	0	0	0
rs77823643	2	142413904	0	0	0	89516	0	0	0
rs77826191	2	152548874	1	0	1	89515	0.00111712	0	0.00111712
rs77828062	2	29296388	6	0	6	89510	0.00670271	0	0.00670271
rs77828220	2	117188640	0	0	0	89516	0	0	0
rs778356	2	233784718	0	0	0	89516	0	0	0
rs778357	2	233784667	0	0	0	89516	0	0	0
rs77836117	2	116188219	0	0	0	89516	0	0	0
rs77836288	2	168813141	16	2	14	89500	0.0178739	0.00223424	0.0156397
rs778363	2	233778896	0	0	0	89516	0	0	0
rs778365	2	233774828	0	0	0	89516	0	0	0
rs77836756	2	102265140	2	0	2	89514	0.00223424	0	0.00223424
rs778371	2	233743109	0	0	0	89516	0	0	0
rs77848417	2	233932614	8	0	8	89508	0.00893695	0	0.00893695
rs77848702	2	76620604	5	3	2	89511	0.00558559	0.00335136	0.00223424
rs77858930	2	4013571	1	0	1	89515	0.00111712	0	0.00111712
rs77868153	2	174286900	0	0	0	89516	0	0	0
rs77870494	2	172558924	0	0	0	89516	0	0	0
rs778757	2	61782047	0	0	0	89516	0	0	0
rs77879924	2	41047973	2	0	2	89514	0.00223424	0	0.00223424
rs77883078	2	142483122	0	0	0	89516	0	0	0
rs77889862	2	137310401	2	1	1	89514	0.00223424	0.00111712	0.00111712
rs77890195	2	69350343	0	0	0	89516	0	0	0
rs77891329	2	41522093	13	5	8	89503	0.0145225	0.00558559	0.00893695
rs77903135	2	12152877	0	0	0	89516	0	0	0
rs77911936	2	214593966	17	16	1	89499	0.018991	0.0178739	0.00111712
rs77912572	2	33244193	182	0	182	89334	0.203316	0	0.203316
rs77919287	2	62721458	1	1	0	89515	0.00111712	0.00111712	0
rs77924200	2	161096599	0	0	0	89516	0	0	0
rs77929374	2	116066418	0	0	0	89516	0	0	0
rs77931918	2	238689641	1	0	1	89515	0.00111712	0	0.00111712
rs77932182	2	47916875	1	0	1	89515	0.00111712	0	0.00111712
rs77935003	2	180580052	1	0	1	89515	0.00111712	0	0.00111712
rs779357	2	13052225	0	0	0	89516	0	0	0
rs779407	2	13102991	1	0	1	89515	0.00111712	0	0.00111712
rs77940955	2	14767411	0	0	0	89516	0	0	0
rs77945910	2	222502292	0	0	0	89516	0	0	0
rs77947921	2	178571207	14	0	14	89502	0.0156397	0	0.0156397
rs77949200	2	212577763	0	0	0	89516	0	0	0
rs77953499	2	222993012	0	0	0	89516	0	0	0
rs77961312	2	107684597	7	2	5	89509	0.00781983	0.00223424	0.00558559
rs77963138	2	144838173	1	0	1	89515	0.00111712	0	0.00111712
rs77971992	2	184474708	0	0	0	89516	0	0	0
rs77978047	2	9907624	0	0	0	89516	0	0	0
rs77978136	2	79189170	1	0	1	89515	0.00111712	0	0.00111712
rs77978673	2	51119268	19	15	4	89497	0.0212253	0.0167568	0.00446847
rs77980704	2	60594004	2	1	1	89514	0.00223424	0.00111712	0.00111712
rs77986901	2	130266423	6	6	0	89510	0.00670271	0.00670271	0
rs77990474	2	174755714	0	0	0	89516	0	0	0
rs779915	2	12686405	0	0	0	89516	0	0	0
rs779921	2	12675092	0	0	0	89516	0	0	0
rs77994592	2	152584282	0	0	0	89516	0	0	0
rs77997934	2	134368215	3	2	1	89513	0.00335136	0.00223424	0.00111712
rs779985	2	125004689	13	0	13	89503	0.0145225	0	0.0145225
rs77998999	2	28791857	1	0	1	89515	0.00111712	0	0.00111712
rs78000583	2	23073571	0	0	0	89516	0	0	0
rs780010	2	125066751	19	0	19	89497	0.0212253	0	0.0212253
rs780012	2	125042374	18	0	18	89498	0.0201081	0	0.0201081
rs78001248	2	74140692	1	0	1	89515	0.00111712	0	0.00111712
rs78006193	2	43084212	4	0	4	89512	0.00446847	0	0.00446847
rs780092	2	27743154	0	0	0	89516	0	0	0
rs780093	2	27742603	0	0	0	89516	0	0	0
rs780094	2	27741237	0	0	0	89516	0	0	0
rs78009515	2	88387365	6	1	5	89510	0.00670271	0.00111712	0.00558559
rs780096	2	27741072	0	0	0	89516	0	0	0
rs78010604	2	235452292	1	0	1	89515	0.00111712	0	0.00111712
rs78017899	2	1269833	7	4	3	89509	0.00781983	0.00446847	0.00335136
rs78019011	2	227656087	0	0	0	89516	0	0	0
rs78024957	2	154694997	5	0	5	89511	0.00558559	0	0.00558559
rs780396	2	73694764	1	0	1	89515	0.00111712	0	0.00111712
rs78049080	2	86709651	0	0	0	89516	0	0	0
rs78058987	2	192871676	1	0	1	89515	0.00111712	0	0.00111712
rs78063370	2	17299264	0	0	0	89516	0	0	0
rs78064222	2	21490680	0	0	0	89516	0	0	0
rs78065087	2	119882792	1	1	0	89515	0.00111712	0.00111712	0
rs78068100	2	35795060	6	2	4	89510	0.00670271	0.00223424	0.00446847
rs78068563	2	16208690	0	0	0	89516	0	0	0
rs78070307	2	43855150	21	17	4	89495	0.0234595	0.018991	0.00446847
rs78077388	2	231428377	6	1	5	89510	0.00670271	0.00111712	0.00558559
rs78082517	2	85265695	0	0	0	89516	0	0	0
rs78083398	2	137391435	1	1	0	89515	0.00111712	0.00111712	0
rs78088570	2	164333205	0	0	0	89516	0	0	0
rs78096276	2	205559076	1	0	1	89515	0.00111712	0	0.00111712
rs78097912	2	75538465	7	4	3	89509	0.00781983	0.00446847	0.00335136
rs78102094	2	225780550	1	0	1	89515	0.00111712	0	0.00111712
rs78102478	2	168442147	5	5	0	89511	0.00558559	0.00558559	0
rs78110255	2	241757324	0	0	0	89516	0	0	0
rs78110314	2	134686214	4	0	4	89512	0.00446847	0	0.00446847
rs78114196	2	114819352	0	0	0	89516	0	0	0
rs78115891	2	138985564	4	3	1	89512	0.00446847	0.00335136	0.00111712
rs78117201	2	102161494	2	0	2	89514	0.00223424	0	0.00223424
rs78120576	2	21318633	0	0	0	89516	0	0	0
rs781251	2	189638572	5	4	1	89511	0.00558559	0.00446847	0.00111712
rs78143173	2	183174149	1	1	0	89515	0.00111712	0.00111712	0
rs78144306	2	83983486	2	1	1	89514	0.00223424	0.00111712	0.00111712
rs78151732	2	49561394	15	14	1	89501	0.0167568	0.0156397	0.00111712
rs78151899	2	42033904	8	3	5	89508	0.00893695	0.00335136	0.00558559
rs78153848	2	59502762	0	0	0	89516	0	0	0
rs78154941	2	139191527	3	2	1	89513	0.00335136	0.00223424	0.00111712
rs78157949	2	110005985	7	1	6	89509	0.00781983	0.00111712	0.00670271
rs78168096	2	88473575	6	1	5	89510	0.00670271	0.00111712	0.00558559
rs78168253	2	136683320	1	1	0	89515	0.00111712	0.00111712	0
rs78169663	2	5732154	4	0	4	89512	0.00446847	0	0.00446847
rs78172954	2	236156759	2	1	1	89514	0.00223424	0.00111712	0.00111712
rs78183027	2	13258063	64	3	61	89452	0.0714956	0.00335136	0.0681442
rs78192210	2	132162134	9	1	8	89507	0.0100541	0.00111712	0.00893695
rs78194063	2	47277670	1	1	0	89515	0.00111712	0.00111712	0
rs78196746	2	200541844	3	0	3	89513	0.00335136	0	0.00335136
rs78205455	2	175652901	0	0	0	89516	0	0	0
rs78212786	2	241176692	0	0	0	89516	0	0	0
rs78214833	2	6916048	0	0	0	89516	0	0	0
rs78216983	2	158880631	0	0	0	89516	0	0	0
rs78219974	2	240842709	3	0	3	89513	0.00335136	0	0.00335136
rs78221313	2	18978412	3	0	3	89513	0.00335136	0	0.00335136
rs78222827	2	164522952	0	0	0	89516	0	0	0
rs78224858	2	173789551	1	0	1	89515	0.00111712	0	0.00111712
rs78226008	2	155425450	1	1	0	89515	0.00111712	0.00111712	0
rs78229412	2	106460755	4	1	3	89512	0.00446847	0.00111712	0.00335136
rs78232570	2	205360251	1	0	1	89515	0.00111712	0	0.00111712
rs78235136	2	165705863	5	1	4	89511	0.00558559	0.00111712	0.00446847
rs78236111	2	74367576	0	0	0	89516	0	0	0
rs782590	2	55843413	1	1	0	89515	0.00111712	0.00111712	0
rs782610	2	55935395	0	0	0	89516	0	0	0
rs782633	2	55898203	0	0	0	89516	0	0	0
rs78263341	2	220600043	0	0	0	89516	0	0	0
rs78269740	2	179644788	1	1	0	89515	0.00111712	0.00111712	0
rs78270796	2	146364506	0	0	0	89516	0	0	0
rs78279777	2	223697930	0	0	0	89516	0	0	0
rs78280484	2	224646716	2	2	0	89514	0.00223424	0.00223424	0
rs78286703	2	168325497	1	1	0	89515	0.00111712	0.00111712	0
rs78292058	2	10697380	2	0	2	89514	0.00223424	0	0.00223424
rs78293682	2	6916397	0	0	0	89516	0	0	0
rs78308050	2	176756424	1	0	1	89515	0.00111712	0	0.00111712
rs78311679	2	78014211	8	4	4	89508	0.00893695	0.00446847	0.00446847
rs78324997	2	69183623	0	0	0	89516	0	0	0
rs78325321	2	62535422	0	0	0	89516	0	0	0
rs78325832	2	231759326	1	0	1	89515	0.00111712	0	0.00111712
rs78328794	2	178936272	1	0	1	89515	0.00111712	0	0.00111712
rs78329934	2	7527367	0	0	0	89516	0	0	0
rs78333411	2	205777539	2	1	1	89514	0.00223424	0.00111712	0.00111712
rs78334856	2	216259262	0	0	0	89516	0	0	0
rs78337216	2	45385120	6	4	2	89510	0.00670271	0.00446847	0.00223424
rs78342560	2	88654870	5	1	4	89511	0.00558559	0.00111712	0.00446847
rs78349078	2	44586706	6	5	1	89510	0.00670271	0.00558559	0.00111712
rs78349739	2	161375924	2	1	1	89514	0.00223424	0.00111712	0.00111712
rs78357351	2	176125689	0	0	0	89516	0	0	0
rs78360242	2	238795786	1	0	1	89515	0.00111712	0	0.00111712
rs78365394	2	241422448	2	1	1	89514	0.00223424	0.00111712	0.00111712
rs78370251	2	160035346	1	0	1	89515	0.00111712	0	0.00111712
rs78377567	2	119065753	0	0	0	89516	0	0	0
rs78378827	2	31547091	1	1	0	89515	0.00111712	0.00111712	0
rs78382915	2	2631902	0	0	0	89516	0	0	0
rs78383501	2	45369203	7	5	2	89509	0.00781983	0.00558559	0.00223424
rs78391748	2	65974020	0	0	0	89516	0	0	0
rs78392786	2	182729284	0	0	0	89516	0	0	0
rs78393302	2	171258312	9	0	9	89507	0.0100541	0	0.0100541
rs78395370	2	79995946	3	1	2	89513	0.00335136	0.00111712	0.00223424
rs78396143	2	239556239	0	0	0	89516	0	0	0
rs78399972	2	4574265	2	1	1	89514	0.00223424	0.00111712	0.00111712
rs78401242	2	211668104	8	4	4	89508	0.00893695	0.00446847	0.00446847
rs78401431	2	233380062	0	0	0	89516	0	0	0
rs78402940	2	59125664	1	1	0	89515	0.00111712	0.00111712	0
rs78408063	2	215953061	0	0	0	89516	0	0	0
rs78408250	2	30552301	0	0	0	89516	0	0	0
rs78411484	2	56514081	1	1	0	89515	0.00111712	0.00111712	0
rs78412307	2	181594514	2	1	1	89514	0.00223424	0.00111712	0.00111712
rs78414113	2	216830053	2	0	2	89514	0.00223424	0	0.00223424
rs78416242	2	153477850	1	0	1	89515	0.00111712	0	0.00111712
rs78417668	2	125136223	18	0	18	89498	0.0201081	0	0.0201081
rs78424496	2	232810329	0	0	0	89516	0	0	0
rs78432528	2	21512484	0	0	0	89516	0	0	0
rs78436462	2	106240564	3	1	2	89513	0.00335136	0.00111712	0.00223424
rs78440384	2	164432438	0	0	0	89516	0	0	0
rs78446341	2	160690656	1	0	1	89515	0.00111712	0	0.00111712
rs78446401	2	234170045	13	1	12	89503	0.0145225	0.00111712	0.0134054
rs78448334	2	46274444	2	1	1	89514	0.00223424	0.00111712	0.00111712
rs78449034	2	77913222	9	5	4	89507	0.0100541	0.00558559	0.00446847
rs784557	2	217245937	2	0	2	89514	0.00223424	0	0.00223424
rs78466814	2	74562460	0	0	0	89516	0	0	0
rs78467544	2	204559112	3	0	3	89513	0.00335136	0	0.00335136
rs78467914	2	68529842	1	0	1	89515	0.00111712	0	0.00111712
rs78471851	2	10411647	1	0	1	89515	0.00111712	0	0.00111712
rs78472959	2	130028233	5	5	0	89511	0.00558559	0.00558559	0
rs78478487	2	196251064	15	15	0	89501	0.0167568	0.0167568	0
rs78482419	2	152513499	1	0	1	89515	0.00111712	0	0.00111712
rs78496838	2	156467389	1	0	1	89515	0.00111712	0	0.00111712
rs78502505	2	85901579	0	0	0	89516	0	0	0
rs78504416	2	160529499	71	0	71	89445	0.0793154	0	0.0793154
rs78509568	2	197398200	27	1	26	89489	0.0301622	0.00111712	0.0290451
rs78511120	2	127164150	1	1	0	89515	0.00111712	0.00111712	0
rs78513395	2	99369995	4	0	4	89512	0.00446847	0	0.00446847
rs78514167	2	220959168	0	0	0	89516	0	0	0
rs78517109	2	171246441	10	0	10	89506	0.0111712	0	0.0111712
rs785245	2	190945785	1	0	1	89515	0.00111712	0	0.00111712
rs785248	2	191029604	1	0	1	89515	0.00111712	0	0.00111712
rs785259	2	191020292	1	0	1	89515	0.00111712	0	0.00111712
rs78530730	2	46975052	3	3	0	89513	0.00335136	0.00335136	0
rs785312	2	53029190	6	6	0	89510	0.00670271	0.00670271	0
rs78535378	2	179621272	2	1	1	89514	0.00223424	0.00111712	0.00111712
rs78536225	2	36430682	10	9	1	89506	0.0111712	0.0100541	0.00111712
rs78540316	2	50847195	5	4	1	89511	0.00558559	0.00446847	0.00111712
rs78540919	2	69009947	0	0	0	89516	0	0	0
rs78552747	2	142154819	135	135	0	89381	0.150811	0.150811	0
rs78553104	2	30908451	0	0	0	89516	0	0	0
rs78553916	2	174605359	0	0	0	89516	0	0	0
rs78554880	2	739515	12	5	7	89504	0.0134054	0.00558559	0.00781983
rs78564755	2	52288288	4	4	0	89512	0.00446847	0.00446847	0
rs78567415	2	77381752	11	7	4	89505	0.0122883	0.00781983	0.00446847
rs78569271	2	153117634	0	0	0	89516	0	0	0
rs78571275	2	57050447	3	1	2	89513	0.00335136	0.00111712	0.00223424
rs78574499	2	145107459	1	1	0	89515	0.00111712	0.00111712	0
rs78577619	2	125282521	23	0	23	89493	0.0256937	0	0.0256937
rs78578073	2	218826591	2	0	2	89514	0.00223424	0	0.00223424
rs78578220	2	210227987	0	0	0	89516	0	0	0
rs78580293	2	31414708	1	1	0	89515	0.00111712	0.00111712	0
rs78583300	2	196619105	0	0	0	89516	0	0	0
rs78588598	2	197887407	5	1	4	89511	0.00558559	0.00111712	0.00446847
rs78592085	2	152346522	1	0	1	89515	0.00111712	0	0.00111712
rs78597540	2	238634509	1	0	1	89515	0.00111712	0	0.00111712
rs78598566	2	192723897	1	0	1	89515	0.00111712	0	0.00111712
rs78603566	2	240391533	3	0	3	89513	0.00335136	0	0.00335136
rs78604072	2	108307880	6	2	4	89510	0.00670271	0.00223424	0.00446847
rs78610957	2	11195623	1	0	1	89515	0.00111712	0	0.00111712
rs78613266	2	213560376	3	0	3	89513	0.00335136	0	0.00335136
rs78617256	2	43206716	1	0	1	89515	0.00111712	0	0.00111712
rs786179	2	44894336	5	4	1	89511	0.00558559	0.00446847	0.00111712
rs78620448	2	242716400	2	0	2	89514	0.00223424	0	0.00223424
rs78621271	2	53632892	3	1	2	89513	0.00335136	0.00111712	0.00223424
rs78622053	2	10337485	1	0	1	89515	0.00111712	0	0.00111712
rs78622154	2	220354061	4	0	4	89512	0.00446847	0	0.00446847
rs786280	2	145661823	1	0	1	89515	0.00111712	0	0.00111712
rs78639076	2	41753504	18	14	4	89498	0.0201081	0.0156397	0.00446847
rs78640133	2	223533288	0	0	0	89516	0	0	0
rs78640478	2	179715360	16	16	0	89500	0.0178739	0.0178739	0
rs78641374	2	224641162	2	2	0	89514	0.00223424	0.00223424	0
rs78641920	2	34651960	77	73	4	89439	0.0860181	0.0815497	0.00446847
rs78643968	2	179576016	0	0	0	89516	0	0	0
rs78645734	2	54197829	5	4	1	89511	0.00558559	0.00446847	0.00111712
rs786490	2	145584570	1	0	1	89515	0.00111712	0	0.00111712
rs78649534	2	107896483	7	2	5	89509	0.00781983	0.00223424	0.00558559
rs78661899	2	213995054	1	0	1	89515	0.00111712	0	0.00111712
rs78664189	2	233833759	6	0	6	89510	0.00670271	0	0.00670271
rs78670044	2	130527178	6	5	1	89510	0.00670271	0.00558559	0.00111712
rs78681719	2	237209072	3	1	2	89513	0.00335136	0.00111712	0.00223424
rs78692521	2	33523943	0	0	0	89516	0	0	0
rs78694465	2	117250171	1	1	0	89515	0.00111712	0.00111712	0
rs78699256	2	141474293	1	1	0	89515	0.00111712	0.00111712	0
rs78705889	2	49148580	10	10	0	89506	0.0111712	0.0111712	0
rs787144	2	144674199	2	0	2	89514	0.00223424	0	0.00223424
rs787166	2	144689662	2	0	2	89514	0.00223424	0	0.00223424
rs78716988	2	201022713	3	0	3	89513	0.00335136	0	0.00335136
rs787171	2	144695322	2	0	2	89514	0.00223424	0	0.00223424
rs787182	2	144732454	3	0	3	89513	0.00335136	0	0.00335136
rs78733032	2	192316759	8	8	0	89508	0.00893695	0.00893695	0
rs78733601	2	152511874	1	0	1	89515	0.00111712	0	0.00111712
rs78734289	2	38368584	5	2	3	89511	0.00558559	0.00223424	0.00335136
rs78734409	2	12335302	0	0	0	89516	0	0	0
rs78737723	2	15835637	2	0	2	89514	0.00223424	0	0.00223424
rs78740240	2	195733018	17	12	5	89499	0.018991	0.0134054	0.00558559
rs78742813	2	140728191	56	52	4	89460	0.0625586	0.0580902	0.00446847
rs78745374	2	47220618	0	0	0	89516	0	0	0
rs78747490	2	14319345	15	15	0	89501	0.0167568	0.0167568	0
rs78748304	2	189016614	12	5	7	89504	0.0134054	0.00558559	0.00781983
rs78751327	2	18551125	0	0	0	89516	0	0	0
rs78761016	2	65917994	0	0	0	89516	0	0	0
rs78765795	2	234120043	10	1	9	89506	0.0111712	0.00111712	0.0100541
rs78771470	2	150167100	2	0	2	89514	0.00223424	0	0.00223424
rs78774163	2	182780126	0	0	0	89516	0	0	0
rs78775639	2	239655018	0	0	0	89516	0	0	0
rs78778327	2	29229579	2	0	2	89514	0.00223424	0	0.00223424
rs78781761	2	232168379	0	0	0	89516	0	0	0
rs78784856	2	169601079	1	1	0	89515	0.00111712	0.00111712	0
rs78786648	2	119643716	2	0	2	89514	0.00223424	0	0.00223424
rs78796806	2	117213154	0	0	0	89516	0	0	0
rs78797573	2	75606458	4	2	2	89512	0.00446847	0.00223424	0.00223424
rs78799748	2	156405071	0	0	0	89516	0	0	0
rs78803761	2	34451545	2	2	0	89514	0.00223424	0.00223424	0
rs78804475	2	205074085	2	0	2	89514	0.00223424	0	0.00223424
rs78807706	2	67833646	1	0	1	89515	0.00111712	0	0.00111712
rs78808408	2	51119654	19	15	4	89497	0.0212253	0.0167568	0.00446847
rs78809665	2	15094460	0	0	0	89516	0	0	0
rs78813970	2	240589291	4	0	4	89512	0.00446847	0	0.00446847
rs78815401	2	164407253	0	0	0	89516	0	0	0
rs788163	2	172931559	0	0	0	89516	0	0	0
rs788172	2	172953438	0	0	0	89516	0	0	0
rs78818192	2	138255753	2	1	1	89514	0.00223424	0.00111712	0.00111712
rs78820452	2	87062509	0	0	0	89516	0	0	0
rs78822991	2	71719853	0	0	0	89516	0	0	0
rs78824476	2	83839343	2	1	1	89514	0.00223424	0.00111712	0.00111712
rs78826721	2	207002314	0	0	0	89516	0	0	0
rs78829945	2	104492920	2	1	1	89514	0.00223424	0.00111712	0.00111712
rs78829995	2	141699291	0	0	0	89516	0	0	0
rs78830559	2	12334868	0	0	0	89516	0	0	0
rs78830621	2	143583235	2	1	1	89514	0.00223424	0.00111712	0.00111712
rs78833095	2	82221015	128	1	127	89388	0.142991	0.00111712	0.141874
rs78837745	2	142580924	2	2	0	89514	0.00223424	0.00223424	0
rs78837804	2	119847804	1	1	0	89515	0.00111712	0.00111712	0
rs78842521	2	238332917	2	2	0	89514	0.00223424	0.00223424	0
rs78842721	2	144499149	0	0	0	89516	0	0	0
rs78844258	2	11112181	2	1	1	89514	0.00223424	0.00111712	0.00111712
rs78851534	2	40729901	4	1	3	89512	0.00446847	0.00111712	0.00335136
rs78851628	2	134788147	5	0	5	89511	0.00558559	0	0.00558559
rs78855577	2	31101890	0	0	0	89516	0	0	0
rs78874550	2	29293733	6	0	6	89510	0.00670271	0	0.00670271
rs78880257	2	116497319	0	0	0	89516	0	0	0
rs78883382	2	87481260	65	0	65	89451	0.0726127	0	0.0726127
rs78888582	2	80057558	2	0	2	89514	0.00223424	0	0.00223424
rs78896782	2	81094640	3	2	1	89513	0.00335136	0.00223424	0.00111712
rs78897354	2	133595029	13	0	13	89503	0.0145225	0	0.0145225
rs78898772	2	175367843	0	0	0	89516	0	0	0
rs78905678	2	6301715	0	0	0	89516	0	0	0
rs78912192	2	210707144	0	0	0	89516	0	0	0
rs78915956	2	228500215	0	0	0	89516	0	0	0
rs78916810	2	167129800	1	0	1	89515	0.00111712	0	0.00111712
rs78918390	2	31105768	0	0	0	89516	0	0	0
rs78946786	2	141508916	1	1	0	89515	0.00111712	0.00111712	0
rs78947033	2	40830711	3	1	2	89513	0.00335136	0.00111712	0.00223424
rs78958120	2	172159174	1	0	1	89515	0.00111712	0	0.00111712
rs78964170	2	123758001	6	5	1	89510	0.00670271	0.00558559	0.00111712
rs78964529	2	115260554	5	0	5	89511	0.00558559	0	0.00558559
rs78964730	2	215848503	0	0	0	89516	0	0	0
rs78971868	2	56405119	2	0	2	89514	0.00223424	0	0.00223424
rs78979336	2	112227275	19	10	9	89497	0.0212253	0.0111712	0.0100541
rs78980921	2	224730416	2	2	0	89514	0.00223424	0.00223424	0
rs78986399	2	196529403	0	0	0	89516	0	0	0
rs78987371	2	69029847	0	0	0	89516	0	0	0
rs78987941	2	47494171	0	0	0	89516	0	0	0
rs78992527	2	221020225	0	0	0	89516	0	0	0
rs78993957	2	8098998	2	1	1	89514	0.00223424	0.00111712	0.00111712
rs78994767	2	184280997	0	0	0	89516	0	0	0
rs790044	2	233310149	95	2	93	89421	0.106126	0.00223424	0.103892
rs790051	2	233282536	117	5	112	89399	0.130703	0.00558559	0.125117
rs79011907	2	168141578	1	1	0	89515	0.00111712	0.00111712	0
rs79014208	2	151216661	1	0	1	89515	0.00111712	0	0.00111712
rs79015238	2	210472137	0	0	0	89516	0	0	0
rs79027679	2	26677571	0	0	0	89516	0	0	0
rs79027745	2	140266357	11	6	5	89505	0.0122883	0.00670271	0.00558559
rs79033336	2	197122241	0	0	0	89516	0	0	0
rs79037146	2	237548845	2	1	1	89514	0.00223424	0.00111712	0.00111712
rs79042789	2	5583743	6	0	6	89510	0.00670271	0	0.00670271
rs79043135	2	236487077	6	2	4	89510	0.00670271	0.00223424	0.00446847
rs79057866	2	242889070	212	208	4	89304	0.236829	0.232361	0.00446847
rs79066655	2	141664333	0	0	0	89516	0	0	0
rs79066812	2	62881017	0	0	0	89516	0	0	0
rs79067366	2	33737106	5	4	1	89511	0.00558559	0.00446847	0.00111712
rs79071735	2	74466479	0	0	0	89516	0	0	0
rs79074277	2	121486962	3	0	3	89513	0.00335136	0	0.00335136
rs79075634	2	158496696	2	1	1	89514	0.00223424	0.00111712	0.00111712
rs79079512	2	221747665	4	0	4	89512	0.00446847	0	0.00446847
rs79083591	2	216593534	0	0	0	89516	0	0	0
rs79084645	2	164624750	0	0	0	89516	0	0	0
rs79088548	2	111820966	19	10	9	89497	0.0212253	0.0111712	0.0100541
rs79090424	2	70574237	0	0	0	89516	0	0	0
rs79091543	2	142162379	135	135	0	89381	0.150811	0.150811	0
rs79101664	2	77972359	8	4	4	89508	0.00893695	0.00446847	0.00446847
rs79106033	2	21194143	2	1	1	89514	0.00223424	0.00111712	0.00111712
rs79121254	2	22256806	0	0	0	89516	0	0	0
rs79123470	2	30702842	0	0	0	89516	0	0	0
rs79134977	2	228294458	0	0	0	89516	0	0	0
rs79136872	2	50400182	1	0	1	89515	0.00111712	0	0.00111712
rs79138418	2	72359448	0	0	0	89516	0	0	0
rs79139699	2	59015458	1	1	0	89515	0.00111712	0.00111712	0
rs79153601	2	159092035	4	0	4	89512	0.00446847	0	0.00446847
rs79154370	2	26731100	1	0	1	89515	0.00111712	0	0.00111712
rs79154569	2	36151346	0	0	0	89516	0	0	0
rs79157892	2	195296192	2	2	0	89514	0.00223424	0.00223424	0
rs79161623	2	43873170	22	18	4	89494	0.0245766	0.0201081	0.00446847
rs79167099	2	20500714	2	1	1	89514	0.00223424	0.00111712	0.00111712
rs79170668	2	45432548	14	3	11	89502	0.0156397	0.00335136	0.0122883
rs79177141	2	6364180	0	0	0	89516	0	0	0
rs79181770	2	7675626	0	0	0	89516	0	0	0
rs79182367	2	65398107	0	0	0	89516	0	0	0
rs79188744	2	6266341	0	0	0	89516	0	0	0
rs79191075	2	202693679	0	0	0	89516	0	0	0
rs79195614	2	3466366	4	2	2	89512	0.00446847	0.00223424	0.00223424
rs79202992	2	134585096	3	0	3	89513	0.00335136	0	0.00335136
rs79204362	2	38298394	4	1	3	89512	0.00446847	0.00111712	0.00335136
rs792048	2	5542127	5	0	5	89511	0.00558559	0	0.00558559
rs792049	2	5513490	5	0	5	89511	0.00558559	0	0.00558559
rs79205344	2	152425160	0	0	0	89516	0	0	0
rs792068	2	5600812	7	0	7	89509	0.00781983	0	0.00781983
rs792072	2	5593302	7	0	7	89509	0.00781983	0	0.00781983
rs79208326	2	79799031	4	2	2	89512	0.00446847	0.00223424	0.00223424
rs792084	2	5578212	6	0	6	89510	0.00670271	0	0.00670271
rs792088	2	5576475	6	0	6	89510	0.00670271	0	0.00670271
rs792095	2	5603942	7	0	7	89509	0.00781983	0	0.00781983
rs79210338	2	222218146	3	0	3	89513	0.00335136	0	0.00335136
rs79213254	2	10483299	2	0	2	89514	0.00223424	0	0.00223424
rs79215731	2	159461723	0	0	0	89516	0	0	0
rs79224144	2	53996555	2	0	2	89514	0.00223424	0	0.00223424
rs79226661	2	28970001	0	0	0	89516	0	0	0
rs79227092	2	8617183	0	0	0	89516	0	0	0
rs79229623	2	153575319	0	0	0	89516	0	0	0
rs79230495	2	23185003	1	1	0	89515	0.00111712	0.00111712	0
rs79230663	2	39791938	2	1	1	89514	0.00223424	0.00111712	0.00111712
rs79232266	2	50854610	6	5	1	89510	0.00670271	0.00558559	0.00111712
rs79234816	2	56471149	1	1	0	89515	0.00111712	0.00111712	0
rs79237877	2	174440814	0	0	0	89516	0	0	0
rs79246708	2	50884338	101	100	1	89415	0.112829	0.111712	0.00111712
rs79246930	2	158914509	0	0	0	89516	0	0	0
rs79249275	2	74739004	0	0	0	89516	0	0	0
rs79250822	2	5903652	1	0	1	89515	0.00111712	0	0.00111712
rs79253018	2	233869680	9	0	9	89507	0.0100541	0	0.0100541
rs79255470	2	217964728	0	0	0	89516	0	0	0
rs79259920	2	240508334	4	0	4	89512	0.00446847	0	0.00446847
rs79261179	2	5860129	1	0	1	89515	0.00111712	0	0.00111712
rs79267346	2	11541509	1	0	1	89515	0.00111712	0	0.00111712
rs79270796	2	227379811	7	0	7	89509	0.00781983	0	0.00781983
rs79276592	2	133890088	5	1	4	89511	0.00558559	0.00111712	0.00446847
rs79280999	2	16856066	0	0	0	89516	0	0	0
rs79285982	2	41798113	19	15	4	89497	0.0212253	0.0167568	0.00446847
rs79290843	2	183793080	2	0	2	89514	0.00223424	0	0.00223424
rs79291461	2	11982338	0	0	0	89516	0	0	0
rs79293431	2	3379364	3	2	1	89513	0.00335136	0.00223424	0.00111712
rs79295840	2	172152575	1	0	1	89515	0.00111712	0	0.00111712
rs79295927	2	220432804	3	0	3	89513	0.00335136	0	0.00335136
rs79302953	2	1934843	2	0	2	89514	0.00223424	0	0.00223424
rs79318053	2	218351430	0	0	0	89516	0	0	0
rs79319904	2	79024382	2	0	2	89514	0.00223424	0	0.00223424
rs79322112	2	194592925	0	0	0	89516	0	0	0
rs79323908	2	134633875	10	0	10	89506	0.0111712	0	0.0111712
rs79324540	2	163128828	0	0	0	89516	0	0	0
rs79325160	2	8628500	0	0	0	89516	0	0	0
rs79325546	2	31391900	1	1	0	89515	0.00111712	0.00111712	0
rs79328281	2	216274456	0	0	0	89516	0	0	0
rs79330815	2	69262601	0	0	0	89516	0	0	0
rs79338991	2	77635902	9	5	4	89507	0.0100541	0.00558559	0.00446847
rs79348717	2	178805509	14	12	2	89502	0.0156397	0.0134054	0.00223424
rs79350276	2	133871523	4	0	4	89512	0.00446847	0	0.00446847
rs79354743	2	235424019	2	0	2	89514	0.00223424	0	0.00223424
rs79355259	2	200391049	3	0	3	89513	0.00335136	0	0.00335136
rs79356812	2	36195134	0	0	0	89516	0	0	0
rs79367866	2	181311449	0	0	0	89516	0	0	0
rs79369111	2	180975234	0	0	0	89516	0	0	0
rs79371351	2	41142100	4	2	2	89512	0.00446847	0.00223424	0.00223424
rs79377977	2	209352501	0	0	0	89516	0	0	0
rs79386401	2	215941397	0	0	0	89516	0	0	0
rs79392961	2	87017556	0	0	0	89516	0	0	0
rs79394990	2	31462306	1	1	0	89515	0.00111712	0.00111712	0
rs79398882	2	235336146	0	0	0	89516	0	0	0
rs79399438	2	179325816	0	0	0	89516	0	0	0
rs79402338	2	180222936	1	0	1	89515	0.00111712	0	0.00111712
rs79402774	2	142284974	0	0	0	89516	0	0	0
rs79413730	2	26534872	0	0	0	89516	0	0	0
rs79415906	2	194776474	2	2	0	89514	0.00223424	0.00223424	0
rs79417569	2	24403458	0	0	0	89516	0	0	0
rs79423018	2	231346805	2	1	1	89514	0.00223424	0.00111712	0.00111712
rs79423321	2	242680375	1	0	1	89515	0.00111712	0	0.00111712
rs79423523	2	58673886	2	0	2	89514	0.00223424	0	0.00223424
rs79424354	2	97427335	3	2	1	89513	0.00335136	0.00223424	0.00111712
rs79433844	2	18244587	16	13	3	89500	0.0178739	0.0145225	0.00335136
rs79441257	2	56395924	3	0	3	89513	0.00335136	0	0.00335136
rs79441388	2	10627755	1	0	1	89515	0.00111712	0	0.00111712
rs79443131	2	137988626	3	3	0	89513	0.00335136	0.00335136	0
rs79448105	2	88735515	5	1	4	89511	0.00558559	0.00111712	0.00446847
rs79455754	2	8782322	0	0	0	89516	0	0	0
rs79463490	2	36312966	14	14	0	89502	0.0156397	0.0156397	0
rs79464568	2	77684451	14	8	6	89502	0.0156397	0.00893695	0.00670271
rs79465292	2	112045554	19	10	9	89497	0.0212253	0.0111712	0.0100541
rs79466278	2	179621349	2	1	1	89514	0.00223424	0.00111712	0.00111712
rs79470852	2	76866749	7	5	2	89509	0.00781983	0.00558559	0.00223424
rs79472142	2	135610007	0	0	0	89516	0	0	0
rs79473880	2	101589195	16	0	16	89500	0.0178739	0	0.0178739
rs79477171	2	98910241	1	0	1	89515	0.00111712	0	0.00111712
rs79478471	2	223719972	0	0	0	89516	0	0	0
rs79480871	2	24694472	1	1	0	89515	0.00111712	0.00111712	0
rs79482219	2	221478541	1	1	0	89515	0.00111712	0.00111712	0
rs79488306	2	77336971	12	8	4	89504	0.0134054	0.00893695	0.00446847
rs79500378	2	134986578	1	0	1	89515	0.00111712	0	0.00111712
rs79506974	2	104300782	2	1	1	89514	0.00223424	0.00111712	0.00111712
rs79516045	2	63709151	1	1	0	89515	0.00111712	0.00111712	0
rs79517063	2	10512506	2	0	2	89514	0.00223424	0	0.00223424
rs79518483	2	3610691	0	0	0	89516	0	0	0
rs79518718	2	174110879	1	0	1	89515	0.00111712	0	0.00111712
rs79521775	2	134510683	5	2	3	89511	0.00558559	0.00223424	0.00335136
rs79522725	2	195147510	0	0	0	89516	0	0	0
rs79524322	2	4030627	1	0	1	89515	0.00111712	0	0.00111712
rs79527490	2	127811774	1	0	1	89515	0.00111712	0	0.00111712
rs79527921	2	161379044	2	1	1	89514	0.00223424	0.00111712	0.00111712
rs79529395	2	43364786	0	0	0	89516	0	0	0
rs79530914	2	5377647	1	0	1	89515	0.00111712	0	0.00111712
rs79531033	2	222051961	3	0	3	89513	0.00335136	0	0.00335136
rs79532468	2	133898466	4	1	3	89512	0.00446847	0.00111712	0.00335136
rs79534336	2	20715355	1	1	0	89515	0.00111712	0.00111712	0
rs79534968	2	171226245	10	0	10	89506	0.0111712	0	0.0111712
rs79544671	2	176298938	0	0	0	89516	0	0	0
rs79555492	2	236120983	2	1	1	89514	0.00223424	0.00111712	0.00111712
rs79563108	2	20757894	1	1	0	89515	0.00111712	0.00111712	0
rs79563120	2	33693047	4	3	1	89512	0.00446847	0.00335136	0.00111712
rs79563212	2	56151257	3	2	1	89513	0.00335136	0.00223424	0.00111712
rs79570815	2	204748650	2	1	1	89514	0.00223424	0.00111712	0.00111712
rs79575012	2	236152629	2	1	1	89514	0.00223424	0.00111712	0.00111712
rs79578439	2	156518497	0	0	0	89516	0	0	0
rs79583301	2	46717527	0	0	0	89516	0	0	0
rs79588884	2	105606196	1	0	1	89515	0.00111712	0	0.00111712
rs795891	2	223745734	0	0	0	89516	0	0	0
rs79599720	2	38224596	24	21	3	89492	0.0268108	0.0234595	0.00335136
rs79604861	2	67124545	2	0	2	89514	0.00223424	0	0.00223424
rs79621145	2	49306672	1	1	0	89515	0.00111712	0.00111712	0
rs79625486	2	123776163	12	5	7	89504	0.0134054	0.00558559	0.00781983
rs796270	2	209020865	1	0	1	89515	0.00111712	0	0.00111712
rs796271	2	209021232	1	0	1	89515	0.00111712	0	0.00111712
rs79627159	2	211507277	5	1	4	89511	0.00558559	0.00111712	0.00446847
rs796279	2	209027871	1	0	1	89515	0.00111712	0	0.00111712
rs796281	2	209030578	6	5	1	89510	0.00670271	0.00558559	0.00111712
rs79628238	2	18954643	3	0	3	89513	0.00335136	0	0.00335136
rs79640077	2	179897523	0	0	0	89516	0	0	0
rs79642273	2	203830851	0	0	0	89516	0	0	0
rs79645147	2	179635145	2	1	1	89514	0.00223424	0.00111712	0.00111712
rs79651894	2	38774039	2	0	2	89514	0.00223424	0	0.00223424
rs79662198	2	6898518	0	0	0	89516	0	0	0
rs79667446	2	179805641	0	0	0	89516	0	0	0
rs79670364	2	144344120	0	0	0	89516	0	0	0
rs79671584	2	109992978	6	1	5	89510	0.00670271	0.00111712	0.00558559
rs79673893	2	179277208	0	0	0	89516	0	0	0
rs79675624	2	240121074	0	0	0	89516	0	0	0
rs79693808	2	69958446	0	0	0	89516	0	0	0
rs79695855	2	197143469	0	0	0	89516	0	0	0
rs79704558	2	75465783	12	10	2	89504	0.0134054	0.0111712	0.00223424
rs79705639	2	173648177	2	0	2	89514	0.00223424	0	0.00223424
rs79706415	2	18981789	3	0	3	89513	0.00335136	0	0.00335136
rs79708604	2	171449305	2	2	0	89514	0.00223424	0.00223424	0
rs79709779	2	168909015	20	3	17	89496	0.0223424	0.00335136	0.018991
rs79710485	2	150701543	3	0	3	89513	0.00335136	0	0.00335136
rs79710604	2	32319602	1	0	1	89515	0.00111712	0	0.00111712
rs79710760	2	19463477	0	0	0	89516	0	0	0
rs79718333	2	65241940	0	0	0	89516	0	0	0
rs79718637	2	240720221	3	0	3	89513	0.00335136	0	0.00335136
rs79719385	2	159099580	3	0	3	89513	0.00335136	0	0.00335136
rs79726572	2	205605964	1	0	1	89515	0.00111712	0	0.00111712
rs79733114	2	168169026	1	1	0	89515	0.00111712	0.00111712	0
rs79734087	2	32391374	2	1	1	89514	0.00223424	0.00111712	0.00111712
rs79734230	2	240435326	2	0	2	89514	0.00223424	0	0.00223424
rs79736375	2	130659059	4	3	1	89512	0.00446847	0.00335136	0.00111712
rs79739055	2	213809394	1	0	1	89515	0.00111712	0	0.00111712
rs79739937	2	162997032	0	0	0	89516	0	0	0
rs79740035	2	169530040	1	1	0	89515	0.00111712	0.00111712	0
rs79744421	2	77541806	9	5	4	89507	0.0100541	0.00558559	0.00446847
rs79746977	2	166764256	0	0	0	89516	0	0	0
rs79748479	2	224521566	0	0	0	89516	0	0	0
rs79755399	2	3718373	0	0	0	89516	0	0	0
rs79764759	2	239078044	1	0	1	89515	0.00111712	0	0.00111712
rs79766819	2	218831043	2	0	2	89514	0.00223424	0	0.00223424
rs797689	2	47952231	1	0	1	89515	0.00111712	0	0.00111712
rs79769474	2	192695861	1	0	1	89515	0.00111712	0	0.00111712
rs79770044	2	137646905	1	1	0	89515	0.00111712	0.00111712	0
rs79771108	2	160405428	82	0	82	89434	0.0916037	0	0.0916037
rs79787045	2	220810529	0	0	0	89516	0	0	0
rs79791691	2	155545267	1	1	0	89515	0.00111712	0.00111712	0
rs79793350	2	149889788	0	0	0	89516	0	0	0
rs79793562	2	163074572	0	0	0	89516	0	0	0
rs79793706	2	140062605	11	6	5	89505	0.0122883	0.00670271	0.00558559
rs79798733	2	109526983	7	2	5	89509	0.00781983	0.00223424	0.00558559
rs79804278	2	240654791	4	0	4	89512	0.00446847	0	0.00446847
rs79805025	2	167055438	1	0	1	89515	0.00111712	0	0.00111712
rs79808812	2	125191623	22	1	21	89494	0.0245766	0.00111712	0.0234595
rs79815087	2	228484794	0	0	0	89516	0	0	0
rs79815712	2	6888747	0	0	0	89516	0	0	0
rs79817143	2	227462769	3	0	3	89513	0.00335136	0	0.00335136
rs79818001	2	191594502	0	0	0	89516	0	0	0
rs79819256	2	210787098	0	0	0	89516	0	0	0
rs79821179	2	164347405	0	0	0	89516	0	0	0
rs79827428	2	9164908	0	0	0	89516	0	0	0
rs79836714	2	74252785	0	0	0	89516	0	0	0
rs798369	2	16937318	1	0	1	89515	0.00111712	0	0.00111712
rs798372	2	16858499	0	0	0	89516	0	0	0
rs798376	2	16861449	0	0	0	89516	0	0	0
rs79840079	2	82799016	5	4	1	89511	0.00558559	0.00446847	0.00111712
rs798449	2	8106533	2	1	1	89514	0.00223424	0.00111712	0.00111712
rs79847162	2	198208803	4	0	4	89512	0.00446847	0	0.00446847
rs79854990	2	195499637	9	8	1	89507	0.0100541	0.00893695	0.00111712
rs79855409	2	35013616	8	4	4	89508	0.00893695	0.00446847	0.00446847
rs79857729	2	197427	88	5	83	89428	0.0983064	0.00558559	0.0927209
rs79859862	2	147922467	0	0	0	89516	0	0	0
rs79862793	2	1754777	15	0	15	89501	0.0167568	0	0.0167568
rs79862951	2	16766741	0	0	0	89516	0	0	0
rs79872355	2	152852511	0	0	0	89516	0	0	0
rs79873991	2	223562679	0	0	0	89516	0	0	0
rs79874846	2	47567821	1	0	1	89515	0.00111712	0	0.00111712
rs79876573	2	151984315	3	0	3	89513	0.00335136	0	0.00335136
rs79878329	2	181069620	0	0	0	89516	0	0	0
rs79881469	2	236722125	3	1	2	89513	0.00335136	0.00111712	0.00223424
rs79884628	2	115565638	0	0	0	89516	0	0	0
rs79885808	2	46886833	0	0	0	89516	0	0	0
rs79887097	2	101578010	18	0	18	89498	0.0201081	0	0.0201081
rs79887753	2	140903958	39	31	8	89477	0.0435676	0.0346307	0.00893695
rs79895088	2	115770314	0	0	0	89516	0	0	0
rs79914766	2	238469824	2	0	2	89514	0.00223424	0	0.00223424
rs79916636	2	182343125	0	0	0	89516	0	0	0
rs79917457	2	55066988	13	13	0	89503	0.0145225	0.0145225	0
rs79925806	2	213757061	1	0	1	89515	0.00111712	0	0.00111712
rs79927299	2	217414930	0	0	0	89516	0	0	0
rs79937225	2	49954642	3	2	1	89513	0.00335136	0.00223424	0.00111712
rs79943259	2	241929821	0	0	0	89516	0	0	0
rs79944838	2	235138956	1	0	1	89515	0.00111712	0	0.00111712
rs79951842	2	215241881	1	0	1	89515	0.00111712	0	0.00111712
rs79957079	2	17999047	2	0	2	89514	0.00223424	0	0.00223424
rs79957366	2	18900060	0	0	0	89516	0	0	0
rs79961803	2	164405002	0	0	0	89516	0	0	0
rs79961853	2	15032805	2	2	0	89514	0.00223424	0.00223424	0
rs79971534	2	231721483	8	0	8	89508	0.00893695	0	0.00893695
rs79973515	2	12668983	0	0	0	89516	0	0	0
rs79978310	2	49187885	9	9	0	89507	0.0100541	0.0100541	0
rs79978427	2	51503060	19	13	6	89497	0.0212253	0.0145225	0.00670271
rs799814	2	155211362	1	1	0	89515	0.00111712	0.00111712	0
rs79988608	2	25058941	0	0	0	89516	0	0	0
rs79989986	2	82752668	4	3	1	89512	0.00446847	0.00335136	0.00111712
rs79995137	2	240112142	0	0	0	89516	0	0	0
rs79996293	2	137632998	1	1	0	89515	0.00111712	0.00111712	0
rs80001046	2	1381629	7	4	3	89509	0.00781983	0.00446847	0.00335136
rs80001709	2	190525362	1	1	0	89515	0.00111712	0.00111712	0
rs80003270	2	8289483	1	0	1	89515	0.00111712	0	0.00111712
rs80003673	2	20768670	1	1	0	89515	0.00111712	0.00111712	0
rs80007247	2	53555589	2	1	1	89514	0.00223424	0.00111712	0.00111712
rs80012122	2	204823687	1	0	1	89515	0.00111712	0	0.00111712
rs80016789	2	221324577	0	0	0	89516	0	0	0
rs80018411	2	5581761	6	0	6	89510	0.00670271	0	0.00670271
rs80028351	2	56161869	3	2	1	89513	0.00335136	0.00223424	0.00111712
rs80030097	2	80922542	4	1	3	89512	0.00446847	0.00111712	0.00335136
rs80031871	2	161088254	0	0	0	89516	0	0	0
rs80034299	2	202496773	1	1	0	89515	0.00111712	0.00111712	0
rs80046567	2	62552050	0	0	0	89516	0	0	0
rs80049559	2	104077532	0	0	0	89516	0	0	0
rs80051818	2	27591804	0	0	0	89516	0	0	0
rs80058044	2	52261809	3	3	0	89513	0.00335136	0.00335136	0
rs80060899	2	13976689	1	0	1	89515	0.00111712	0	0.00111712
rs800726	2	229757034	7	1	6	89509	0.00781983	0.00111712	0.00670271
rs80072603	2	235485177	1	0	1	89515	0.00111712	0	0.00111712
rs80073777	2	235170513	1	0	1	89515	0.00111712	0	0.00111712
rs80081269	2	151760925	3	0	3	89513	0.00335136	0	0.00335136
rs80087860	2	203673072	14	11	3	89502	0.0156397	0.0122883	0.00335136
rs80095499	2	56498537	1	1	0	89515	0.00111712	0.00111712	0
rs80097845	2	202823319	0	0	0	89516	0	0	0
rs80098272	2	206686264	0	0	0	89516	0	0	0
rs80099213	2	53317253	1	0	1	89515	0.00111712	0	0.00111712
rs80109666	2	228118867	1	0	1	89515	0.00111712	0	0.00111712
rs80111761	2	20815200	1	1	0	89515	0.00111712	0.00111712	0
rs80112286	2	191969094	0	0	0	89516	0	0	0
rs80112322	2	196602786	0	0	0	89516	0	0	0
rs80112454	2	711404	11	5	6	89505	0.0122883	0.00558559	0.00670271
rs80114648	2	240129232	0	0	0	89516	0	0	0
rs80115263	2	229548897	7	1	6	89509	0.00781983	0.00111712	0.00670271
rs80118334	2	227602955	1	0	1	89515	0.00111712	0	0.00111712
rs80119103	2	206480353	0	0	0	89516	0	0	0
rs80120243	2	29226389	2	0	2	89514	0.00223424	0	0.00223424
rs80120974	2	205351904	1	0	1	89515	0.00111712	0	0.00111712
rs80120987	2	15313195	2	1	1	89514	0.00223424	0.00111712	0.00111712
rs80125638	2	145088761	2	1	1	89514	0.00223424	0.00111712	0.00111712
rs80130578	2	28605313	0	0	0	89516	0	0	0
rs801350	2	195547393	9	8	1	89507	0.0100541	0.00893695	0.00111712
rs801378	2	195559997	9	8	1	89507	0.0100541	0.00893695	0.00111712
rs801392	2	195552753	9	8	1	89507	0.0100541	0.00893695	0.00111712
rs80140954	2	190325685	1	0	1	89515	0.00111712	0	0.00111712
rs80142105	2	64691032	1	0	1	89515	0.00111712	0	0.00111712
rs80144387	2	242839021	7	0	7	89509	0.00781983	0	0.00781983
rs80149150	2	155367001	1	1	0	89515	0.00111712	0.00111712	0
rs80153960	2	53629425	3	1	2	89513	0.00335136	0.00111712	0.00223424
rs80154811	2	107424713	8	2	6	89508	0.00893695	0.00223424	0.00670271
rs80164237	2	241780363	0	0	0	89516	0	0	0
rs80167636	2	99467254	5	0	5	89511	0.00558559	0	0.00558559
rs80168074	2	31386595	1	1	0	89515	0.00111712	0.00111712	0
rs80168476	2	241675288	60	0	60	89456	0.0670271	0	0.0670271
rs80184976	2	3632051	0	0	0	89516	0	0	0
rs80187327	2	206346169	1	0	1	89515	0.00111712	0	0.00111712
rs80188811	2	112375791	23	12	11	89493	0.0256937	0.0134054	0.0122883
rs80193301	2	18356362	3	0	3	89513	0.00335136	0	0.00335136
rs80196220	2	31154745	0	0	0	89516	0	0	0
rs80197951	2	33540685	0	0	0	89516	0	0	0
rs80205663	2	37597386	4	1	3	89512	0.00446847	0.00111712	0.00335136
rs80212150	2	15253215	2	1	1	89514	0.00223424	0.00111712	0.00111712
rs80216150	2	169069200	17	2	15	89499	0.018991	0.00223424	0.0167568
rs80220641	2	159972972	1	0	1	89515	0.00111712	0	0.00111712
rs80221340	2	5275247	1	0	1	89515	0.00111712	0	0.00111712
rs80222837	2	25852437	2	0	2	89514	0.00223424	0	0.00223424
rs80224362	2	218369226	0	0	0	89516	0	0	0
rs80227749	2	29456502	0	0	0	89516	0	0	0
rs80230845	2	119221366	1	0	1	89515	0.00111712	0	0.00111712
rs80234967	2	231885498	1	0	1	89515	0.00111712	0	0.00111712
rs80236723	2	6761888	0	0	0	89516	0	0	0
rs80236914	2	109722868	6	1	5	89510	0.00670271	0.00111712	0.00558559
rs80243841	2	37111123	0	0	0	89516	0	0	0
rs80244865	2	36358782	9	9	0	89507	0.0100541	0.0100541	0
rs80252298	2	231448572	2	1	1	89514	0.00223424	0.00111712	0.00111712
rs80258907	2	151549355	3	0	3	89513	0.00335136	0	0.00335136
rs80263106	2	37871663	3	0	3	89513	0.00335136	0	0.00335136
rs80278085	2	138937884	2	1	1	89514	0.00223424	0.00111712	0.00111712
rs80286660	2	76507420	2	1	1	89514	0.00223424	0.00111712	0.00111712
rs80286887	2	525378	11	8	3	89505	0.0122883	0.00893695	0.00335136
rs80289223	2	174336000	0	0	0	89516	0	0	0
rs80291916	2	211698050	5	0	5	89511	0.00558559	0	0.00558559
rs80298380	2	183599866	1	0	1	89515	0.00111712	0	0.00111712
rs80302154	2	45388447	6	4	2	89510	0.00670271	0.00446847	0.00223424
rs80311915	2	20027681	1	0	1	89515	0.00111712	0	0.00111712
rs80314134	2	36946487	1	1	0	89515	0.00111712	0.00111712	0
rs80314553	2	114426115	0	0	0	89516	0	0	0
rs80317855	2	127583639	0	0	0	89516	0	0	0
rs80331212	2	50566590	1	0	1	89515	0.00111712	0	0.00111712
rs80332270	2	43629760	0	0	0	89516	0	0	0
rs80333154	2	226291952	1	0	1	89515	0.00111712	0	0.00111712
rs80337793	2	38346873	4	1	3	89512	0.00446847	0.00111712	0.00335136
rs80339360	2	85312389	1	0	1	89515	0.00111712	0	0.00111712
rs80346150	2	40882626	3	1	2	89513	0.00335136	0.00111712	0.00223424
rs80349138	2	220821732	0	0	0	89516	0	0	0
rs80352645	2	213457059	3	0	3	89513	0.00335136	0	0.00335136
rs80352758	2	10461757	1	0	1	89515	0.00111712	0	0.00111712
rs80356302	2	3192018	0	0	0	89516	0	0	0
rs80356586	2	26705309	0	0	0	89516	0	0	0
rs80356590	2	26702224	0	0	0	89516	0	0	0
rs80356591	2	26700342	0	0	0	89516	0	0	0
rs80356592	2	26700309	0	0	0	89516	0	0	0
rs80356593	2	26700078	0	0	0	89516	0	0	0
rs805396	2	54109451	5	5	0	89511	0.00558559	0.00558559	0
rs807570	2	15812393	3	0	3	89513	0.00335136	0	0.00335136
rs807608	2	15791032	3	0	3	89513	0.00335136	0	0.00335136
rs807624	2	15782471	3	0	3	89513	0.00335136	0	0.00335136
rs809017	2	233774183	0	0	0	89516	0	0	0
rs810057	2	97015073	4	2	2	89512	0.00446847	0.00223424	0.00223424
rs810067	2	7826501	0	0	0	89516	0	0	0
rs812345	2	229763332	7	1	6	89509	0.00781983	0.00111712	0.00670271
rs812641	2	31495966	1	1	0	89515	0.00111712	0.00111712	0
rs812811	2	7829406	0	0	0	89516	0	0	0
rs813779	2	5590257	7	0	7	89509	0.00781983	0	0.00781983
rs814295	2	27743215	0	0	0	89516	0	0	0
rs815804	2	47382342	0	0	0	89516	0	0	0
rs816709	2	151983855	3	0	3	89513	0.00335136	0	0.00335136
rs816884	2	151319753	0	0	0	89516	0	0	0
rs816889	2	151325295	0	0	0	89516	0	0	0
rs817027	2	49610186	18	17	1	89498	0.0201081	0.018991	0.00111712
rs817038	2	49626781	17	16	1	89499	0.018991	0.0178739	0.00111712
rs8176441	2	188363575	1	0	1	89515	0.00111712	0	0.00111712
rs8176497	2	188354070	1	0	1	89515	0.00111712	0	0.00111712
rs8176596	2	188368229	1	0	1	89515	0.00111712	0	0.00111712
rs8179526	2	74469779	0	0	0	89516	0	0	0
rs8179569	2	75148429	7	1	6	89509	0.00781983	0.00111712	0.00670271
rs8179584	2	173423066	2	0	2	89514	0.00223424	0	0.00223424
rs8179610	2	22500090	0	0	0	89516	0	0	0
rs8179633	2	4319007	1	0	1	89515	0.00111712	0	0.00111712
rs8179642	2	163553299	1	0	1	89515	0.00111712	0	0.00111712
rs8179646	2	157598678	0	0	0	89516	0	0	0
rs8179672	2	80266700	7	5	2	89509	0.00781983	0.00558559	0.00223424
rs8179708	2	113055326	18	10	8	89498	0.0201081	0.0111712	0.00893695
rs8179724	2	34758004	78	74	4	89438	0.0871353	0.0826668	0.00446847
rs8179779	2	31232116	0	0	0	89516	0	0	0
rs8179787	2	221714058	2	0	2	89514	0.00223424	0	0.00223424
rs818009	2	206921451	0	0	0	89516	0	0	0
rs818148	2	10637325	1	0	1	89515	0.00111712	0	0.00111712
rs818155	2	10643327	1	0	1	89515	0.00111712	0	0.00111712
rs818169	2	10612091	1	0	1	89515	0.00111712	0	0.00111712
rs818361	2	177210511	4	4	0	89512	0.00446847	0.00446847	0
rs8192507	2	120129886	1	0	1	89515	0.00111712	0	0.00111712
rs8192673	2	165353712	1	1	0	89515	0.00111712	0.00111712	0
rs820021	2	174162434	1	0	1	89515	0.00111712	0	0.00111712
rs820953	2	57738482	4	1	3	89512	0.00446847	0.00111712	0.00335136
rs820970	2	57741088	4	1	3	89512	0.00446847	0.00111712	0.00335136
rs820983	2	57757289	5	1	4	89511	0.00558559	0.00111712	0.00446847
rs823190	2	2886268	1	0	1	89515	0.00111712	0	0.00111712
rs823191	2	2887102	1	0	1	89515	0.00111712	0	0.00111712
rs823229	2	2831147	0	0	0	89516	0	0	0
rs823243	2	2848102	0	0	0	89516	0	0	0
rs823556	2	2512203	1	0	1	89515	0.00111712	0	0.00111712
rs824498	2	19671234	0	0	0	89516	0	0	0
rs824926	2	222797142	0	0	0	89516	0	0	0
rs824931	2	222801699	0	0	0	89516	0	0	0
rs824939	2	222821561	0	0	0	89516	0	0	0
rs824941	2	222832449	0	0	0	89516	0	0	0
rs825262	2	222585070	0	0	0	89516	0	0	0
rs825277	2	222562778	0	0	0	89516	0	0	0
rs825289	2	222553798	0	0	0	89516	0	0	0
rs825662	2	183537399	5	5	0	89511	0.00558559	0.00558559	0
rs825714	2	140922911	9	1	8	89507	0.0100541	0.00111712	0.00893695
rs825914	2	4818625	30	29	1	89486	0.0335136	0.0323964	0.00111712
rs826006	2	4670587	3	1	2	89513	0.00335136	0.00111712	0.00223424
rs826027	2	4677905	3	1	2	89513	0.00335136	0.00111712	0.00223424
rs826127	2	184786881	1	1	0	89515	0.00111712	0.00111712	0
rs826185	2	184741522	1	1	0	89515	0.00111712	0.00111712	0
rs826682	2	109232388	4	1	3	89512	0.00446847	0.00111712	0.00335136
rs826687	2	109239674	5	1	4	89511	0.00558559	0.00111712	0.00446847
rs826689	2	109240401	5	1	4	89511	0.00558559	0.00111712	0.00446847
rs827219	2	143892794	1	0	1	89515	0.00111712	0	0.00111712
rs827226	2	143922613	1	0	1	89515	0.00111712	0	0.00111712
rs8273	2	189460553	4	3	1	89512	0.00446847	0.00335136	0.00111712
rs828842	2	74355244	0	0	0	89516	0	0	0
rs828907	2	216972732	1	0	1	89515	0.00111712	0	0.00111712
rs829568	2	30687425	0	0	0	89516	0	0	0
rs829672	2	30712016	0	0	0	89516	0	0	0
rs829699	2	30643811	0	0	0	89516	0	0	0
rs829960	2	169680079	1	1	0	89515	0.00111712	0.00111712	0
rs829963	2	169601513	1	1	0	89515	0.00111712	0.00111712	0
rs830747	2	221762952	4	0	4	89512	0.00446847	0	0.00446847
rs830952	2	170221910	2	0	2	89514	0.00223424	0	0.00223424
rs830964	2	170156880	1	0	1	89515	0.00111712	0	0.00111712
rs830968	2	170159313	2	0	2	89514	0.00223424	0	0.00223424
rs830981	2	170116246	0	0	0	89516	0	0	0
rs830983	2	170116631	0	0	0	89516	0	0	0
rs831007	2	170138506	1	0	1	89515	0.00111712	0	0.00111712
rs831027	2	170192203	2	0	2	89514	0.00223424	0	0.00223424
rs831037	2	170201843	2	0	2	89514	0.00223424	0	0.00223424
rs831550	2	74172133	0	0	0	89516	0	0	0
rs831551	2	74133975	1	0	1	89515	0.00111712	0	0.00111712
rs831976	2	108388933	6	2	4	89510	0.00670271	0.00223424	0.00446847
rs832665	2	108731604	8	5	3	89508	0.00893695	0.00558559	0.00335136
rs832668	2	108763528	7	4	3	89509	0.00781983	0.00446847	0.00335136
rs8330	2	234681645	0	0	0	89516	0	0	0
rs833148	2	183223473	1	1	0	89515	0.00111712	0.00111712	0
rs833783	2	36216027	1	0	1	89515	0.00111712	0	0.00111712
rs836237	2	231406680	2	1	1	89514	0.00223424	0.00111712	0.00111712
rs836628	2	173501069	4	0	4	89512	0.00446847	0	0.00446847
rs836650	2	168761499	3	2	1	89513	0.00335136	0.00223424	0.00111712
rs836664	2	168772522	3	2	1	89513	0.00335136	0.00223424	0.00111712
rs836679	2	168656466	85	85	0	89431	0.0949551	0.0949551	0
rs836692	2	168645406	85	85	0	89431	0.0949551	0.0949551	0
rs836696	2	168687153	74	74	0	89442	0.0826668	0.0826668	0
rs836709	2	168730580	3	2	1	89513	0.00335136	0.00223424	0.00111712
rs836715	2	168671408	85	85	0	89431	0.0949551	0.0949551	0
rs837868	2	130082114	5	5	0	89511	0.00558559	0.00558559	0
rs838064	2	119977505	1	1	0	89515	0.00111712	0.00111712	0
rs838065	2	119977331	1	1	0	89515	0.00111712	0.00111712	0
rs838090	2	119997159	1	1	0	89515	0.00111712	0.00111712	0
rs838436	2	232583513	0	0	0	89516	0	0	0
rs838455	2	232560638	0	0	0	89516	0	0	0
rs838457	2	232559780	0	0	0	89516	0	0	0
rs838705	2	234273242	13	1	12	89503	0.0145225	0.00111712	0.0134054
rs839530	2	212802765	0	0	0	89516	0	0	0
rs839533	2	212808107	0	0	0	89516	0	0	0
rs840357	2	224730893	2	2	0	89514	0.00223424	0.00223424	0
rs840691	2	177682663	6	6	0	89510	0.00670271	0.00670271	0
rs840961	2	65726755	0	0	0	89516	0	0	0
rs840969	2	65702803	0	0	0	89516	0	0	0
rs841078	2	129280640	1	0	1	89515	0.00111712	0	0.00111712
rs841292	2	129326003	0	0	0	89516	0	0	0
rs841311	2	129353133	0	0	0	89516	0	0	0
rs841462	2	129352357	0	0	0	89516	0	0	0
rs841470	2	129370246	0	0	0	89516	0	0	0
rs842073	2	159824573	1	0	1	89515	0.00111712	0	0.00111712
rs842583	2	184272825	0	0	0	89516	0	0	0
rs842625	2	61080482	6	0	6	89510	0.00670271	0	0.00670271
rs842634	2	61091222	6	0	6	89510	0.00670271	0	0.00670271
rs842636	2	61091950	6	0	6	89510	0.00670271	0	0.00670271
rs842765	2	60872788	1	0	1	89515	0.00111712	0	0.00111712
rs842767	2	60868614	1	0	1	89515	0.00111712	0	0.00111712
rs843198	2	156423437	0	0	0	89516	0	0	0
rs843236	2	156483829	1	0	1	89515	0.00111712	0	0.00111712
rs843393	2	116173796	0	0	0	89516	0	0	0
rs843451	2	240330994	1	0	1	89515	0.00111712	0	0.00111712
rs843452	2	240331389	1	0	1	89515	0.00111712	0	0.00111712
rs843462	2	240318755	0	0	0	89516	0	0	0
rs843677	2	54409855	31	30	1	89485	0.0346307	0.0335136	0.00111712
rs843718	2	54508110	13	13	0	89503	0.0145225	0.0145225	0
rs843726	2	54513742	13	13	0	89503	0.0145225	0.0145225	0
rs843748	2	54502912	13	13	0	89503	0.0145225	0.0145225	0
rs844213	2	169751052	0	0	0	89516	0	0	0
rs847126	2	176936834	0	0	0	89516	0	0	0
rs847146	2	176973082	5	5	0	89511	0.00558559	0.00558559	0
rs847153	2	176962989	5	5	0	89511	0.00558559	0.00558559	0
rs847189	2	176914965	0	0	0	89516	0	0	0
rs847191	2	176914739	0	0	0	89516	0	0	0
rs847622	2	71860893	0	0	0	89516	0	0	0
rs848288	2	58392789	3	1	2	89513	0.00335136	0.00111712	0.00223424
rs848292	2	58385353	4	2	2	89512	0.00446847	0.00223424	0.00223424
rs848514	2	36674827	3	0	3	89513	0.00335136	0	0.00335136
rs848519	2	36752001	0	0	0	89516	0	0	0
rs848523	2	36747656	0	0	0	89516	0	0	0
rs848526	2	36739553	0	0	0	89516	0	0	0
rs848532	2	36728019	0	0	0	89516	0	0	0
rs848551	2	36700639	0	0	0	89516	0	0	0
rs848563	2	36759930	0	0	0	89516	0	0	0
rs848609	2	36816428	0	0	0	89516	0	0	0
rs848622	2	36801999	0	0	0	89516	0	0	0
rs848642	2	36782886	0	0	0	89516	0	0	0
rs849189	2	206188122	1	0	1	89515	0.00111712	0	0.00111712
rs849231	2	206260997	1	0	1	89515	0.00111712	0	0.00111712
rs849505	2	206509961	0	0	0	89516	0	0	0
rs849512	2	206517591	0	0	0	89516	0	0	0
rs849523	2	206595936	0	0	0	89516	0	0	0
rs849526	2	206592695	0	0	0	89516	0	0	0
rs849552	2	206569334	0	0	0	89516	0	0	0
rs849556	2	206563258	0	0	0	89516	0	0	0
rs849575	2	206605180	0	0	0	89516	0	0	0
rs849577	2	206604429	0	0	0	89516	0	0	0
rs850906	2	186218867	14	11	3	89502	0.0156397	0.0122883	0.00335136
rs850914	2	186223503	13	10	3	89503	0.0145225	0.0111712	0.00335136
rs851332	2	19403510	0	0	0	89516	0	0	0
rs851350	2	19476851	0	0	0	89516	0	0	0
rs851374	2	19378518	0	0	0	89516	0	0	0
rs851400	2	19447101	0	0	0	89516	0	0	0
rs853770	2	169749841	0	0	0	89516	0	0	0
rs853787	2	169802252	0	0	0	89516	0	0	0
rs853788	2	169801905	0	0	0	89516	0	0	0
rs8545	2	39583446	1	0	1	89515	0.00111712	0	0.00111712
rs858648	2	25867203	2	0	2	89514	0.00223424	0	0.00223424
rs858927	2	50889615	121	120	1	89395	0.135171	0.134054	0.00111712
rs858951	2	50959683	13	12	1	89503	0.0145225	0.0134054	0.00111712
rs859767	2	135341200	0	0	0	89516	0	0	0
rs860455	2	74366459	0	0	0	89516	0	0	0
rs8622	2	47086006	1	1	0	89515	0.00111712	0.00111712	0
rs864574	2	156477955	1	0	1	89515	0.00111712	0	0.00111712
rs865108	2	119986384	1	1	0	89515	0.00111712	0.00111712	0
rs865210	2	60885886	1	0	1	89515	0.00111712	0	0.00111712
rs867282	2	27951658	1	0	1	89515	0.00111712	0	0.00111712
rs867286	2	45982030	1	0	1	89515	0.00111712	0	0.00111712
rs867306	2	238454154	2	0	2	89514	0.00223424	0	0.00223424
rs867307	2	238454437	2	0	2	89514	0.00223424	0	0.00223424
rs867344	2	206627415	0	0	0	89516	0	0	0
rs867529	2	88913273	3	1	2	89513	0.00335136	0.00111712	0.00223424
rs867535	2	2582266	0	0	0	89516	0	0	0
rs867574	2	38021498	5	1	4	89511	0.00558559	0.00111712	0.00446847
rs867851	2	206714121	0	0	0	89516	0	0	0
rs868111	2	206680941	0	0	0	89516	0	0	0
rs868112	2	206680940	0	0	0	89516	0	0	0
rs868379	2	241155550	1	0	1	89515	0.00111712	0	0.00111712
rs868559	2	465300	11	7	4	89505	0.0122883	0.00781983	0.00446847
rs8691	2	235964277	0	0	0	89516	0	0	0
rs869140	2	216534235	0	0	0	89516	0	0	0
rs869213	2	235514286	2	0	2	89514	0.00223424	0	0.00223424
rs869214	2	235514497	2	0	2	89514	0.00223424	0	0.00223424
rs870168	2	49997218	4	3	1	89512	0.00446847	0.00335136	0.00111712
rs870720	2	16367712	0	0	0	89516	0	0	0
rs870997	2	223621327	0	0	0	89516	0	0	0
rs871514	2	234628529	0	0	0	89516	0	0	0
rs871614	2	136944990	2	1	1	89514	0.00223424	0.00111712	0.00111712
rs871949	2	202937284	0	0	0	89516	0	0	0
rs872241	2	64630299	1	0	1	89515	0.00111712	0	0.00111712
rs872288	2	46115025	1	0	1	89515	0.00111712	0	0.00111712
rs872319	2	123582111	4	3	1	89512	0.00446847	0.00335136	0.00111712
rs872804	2	133828314	5	1	4	89511	0.00558559	0.00111712	0.00446847
rs872888	2	66464630	5	4	1	89511	0.00558559	0.00446847	0.00111712
rs873023	2	180045213	0	0	0	89516	0	0	0
rs874107	2	122835569	1	0	1	89515	0.00111712	0	0.00111712
rs874295	2	142488592	0	0	0	89516	0	0	0
rs874427	2	37827519	3	0	3	89513	0.00335136	0	0.00335136
rs874898	2	113974196	0	0	0	89516	0	0	0
rs875199	2	15046146	2	2	0	89514	0.00223424	0.00223424	0
rs875653	2	38512522	3	0	3	89513	0.00335136	0	0.00335136
rs875755	2	75844679	6	2	4	89510	0.00670271	0.00223424	0.00446847
rs875756	2	75844627	6	2	4	89510	0.00670271	0.00223424	0.00446847
rs876207	2	60530702	2	1	1	89514	0.00223424	0.00111712	0.00111712
rs876718	2	15808935	3	0	3	89513	0.00335136	0	0.00335136
rs876970	2	48779064	0	0	0	89516	0	0	0
rs876997	2	7405579	0	0	0	89516	0	0	0
rs877865	2	121484592	3	0	3	89513	0.00335136	0	0.00335136
rs879710	2	113716222	0	0	0	89516	0	0	0
rs880427	2	105985228	1	1	0	89515	0.00111712	0.00111712	0
rs881109	2	231692685	1	0	1	89515	0.00111712	0	0.00111712
rs881526	2	106063272	2	1	1	89514	0.00223424	0.00111712	0.00111712
rs881639	2	138398906	2	1	1	89514	0.00223424	0.00111712	0.00111712
rs881922	2	10469044	1	0	1	89515	0.00111712	0	0.00111712
rs881952	2	60888202	1	0	1	89515	0.00111712	0	0.00111712
rs882042	2	34204879	79	72	7	89437	0.0882524	0.0804325	0.00781983
rs882098	2	233108857	0	0	0	89516	0	0	0
rs882300	2	136976255	2	1	1	89514	0.00223424	0.00111712	0.00111712
rs882575	2	115018255	0	0	0	89516	0	0	0
rs882633	2	29280745	0	0	0	89516	0	0	0
rs882759	2	122003073	1	0	1	89515	0.00111712	0	0.00111712
rs882855	2	100307874	0	0	0	89516	0	0	0
rs882924	2	60299010	0	0	0	89516	0	0	0
rs883004	2	220454389	3	0	3	89513	0.00335136	0	0.00335136
rs883013	2	233215403	21	2	19	89495	0.0234595	0.00223424	0.0212253
rs883021	2	64544552	1	0	1	89515	0.00111712	0	0.00111712
rs883258	2	3947654	2	0	2	89514	0.00223424	0	0.00223424
rs883364	2	17181020	0	0	0	89516	0	0	0
rs883413	2	45529595	14	3	11	89502	0.0156397	0.00335136	0.0122883
rs884062	2	235570734	1	0	1	89515	0.00111712	0	0.00111712
rs884201	2	10672411	2	0	2	89514	0.00223424	0	0.00223424
rs884539	2	222476937	3	0	3	89513	0.00335136	0	0.00335136
rs884895	2	19184996	0	0	0	89516	0	0	0
rs885036	2	99304794	1	0	1	89515	0.00111712	0	0.00111712
rs885135	2	7933677	0	0	0	89516	0	0	0
rs885302	2	17408334	0	0	0	89516	0	0	0
rs885403	2	38645748	3	0	3	89513	0.00335136	0	0.00335136
rs886770	2	159489481	0	0	0	89516	0	0	0
rs887065	2	234874402	1	1	0	89515	0.00111712	0.00111712	0
rs887695	2	191493166	0	0	0	89516	0	0	0
rs887958	2	10394082	1	0	1	89515	0.00111712	0	0.00111712
rs887998	2	102730307	0	0	0	89516	0	0	0
rs888001	2	102675594	3	3	0	89513	0.00335136	0.00335136	0
rs888011	2	202521426	0	0	0	89516	0	0	0
rs888012	2	202561571	0	0	0	89516	0	0	0
rs888077	2	36687111	3	0	3	89513	0.00335136	0	0.00335136
rs888188	2	217604130	0	0	0	89516	0	0	0
rs888352	2	71297057	8	0	8	89508	0.00893695	0	0.00893695
rs888425	2	186466450	2	1	1	89514	0.00223424	0.00111712	0.00111712
rs888527	2	64713532	1	0	1	89515	0.00111712	0	0.00111712
rs888575	2	16796596	0	0	0	89516	0	0	0
rs888620	2	207665145	0	0	0	89516	0	0	0
rs888629	2	160223047	1	0	1	89515	0.00111712	0	0.00111712
rs889895	2	208398929	0	0	0	89516	0	0	0
rs889904	2	118860471	1	0	1	89515	0.00111712	0	0.00111712
rs889962	2	21846186	0	0	0	89516	0	0	0
rs890051	2	218782054	0	0	0	89516	0	0	0
rs890086	2	220535733	0	0	0	89516	0	0	0
rs890094	2	66074232	0	0	0	89516	0	0	0
rs890654	2	235873465	0	0	0	89516	0	0	0
rs890669	2	231385231	2	1	1	89514	0.00223424	0.00111712	0.00111712
rs891415	2	109942206	5	1	4	89511	0.00558559	0.00111712	0.00446847
rs891428	2	109935914	5	1	4	89511	0.00558559	0.00111712	0.00446847
rs891502	2	10085499	0	0	0	89516	0	0	0
rs891532	2	68009817	1	1	0	89515	0.00111712	0.00111712	0
rs892379	2	47259647	1	1	0	89515	0.00111712	0.00111712	0
rs892381	2	47211273	0	0	0	89516	0	0	0
rs892747	2	154032484	10	9	1	89506	0.0111712	0.0100541	0.00111712
rs892867	2	79364979	3	2	1	89513	0.00335136	0.00223424	0.00111712
rs893343	2	11980073	0	0	0	89516	0	0	0
rs893397	2	20050178	1	0	1	89515	0.00111712	0	0.00111712
rs893408	2	190350646	1	0	1	89515	0.00111712	0	0.00111712
rs893434	2	127894757	0	0	0	89516	0	0	0
rs893746	2	188916374	15	6	9	89501	0.0167568	0.00670271	0.0100541
rs893766	2	224394506	0	0	0	89516	0	0	0
rs893790	2	27201857	0	0	0	89516	0	0	0
rs893811	2	42301771	1	0	1	89515	0.00111712	0	0.00111712
rs894391	2	106909658	9	2	7	89507	0.0100541	0.00223424	0.00781983
rs894829	2	80413336	2	1	1	89514	0.00223424	0.00111712	0.00111712
rs895468	2	223621273	0	0	0	89516	0	0	0
rs895479	2	121589440	0	0	0	89516	0	0	0
rs895485	2	121570665	0	0	0	89516	0	0	0
rs895522	2	101559604	18	0	18	89498	0.0201081	0	0.0201081
rs895588	2	29236919	1	0	1	89515	0.00111712	0	0.00111712
rs895636	2	45188353	2	0	2	89514	0.00223424	0	0.00223424
rs895767	2	224023296	0	0	0	89516	0	0	0
rs896221	2	2700974	4	0	4	89512	0.00446847	0	0.00446847
rs896223	2	2708720	4	0	4	89512	0.00446847	0	0.00446847
rs896234	2	2737124	4	0	4	89512	0.00446847	0	0.00446847
rs896441	2	195266232	2	2	0	89514	0.00223424	0.00223424	0
rs896460	2	130808624	2	1	1	89514	0.00223424	0.00111712	0.00111712
rs896754	2	11121074	2	1	1	89514	0.00223424	0.00111712	0.00111712
rs896884	2	99651963	0	0	0	89516	0	0	0
rs896902	2	123234578	5	2	3	89511	0.00558559	0.00223424	0.00335136
rs896925	2	3121276	5	0	5	89511	0.00558559	0	0.00558559
rs897080	2	44774202	8	7	1	89508	0.00893695	0.00781983	0.00111712
rs897082	2	209339913	0	0	0	89516	0	0	0
rs897200	2	192017771	0	0	0	89516	0	0	0
rs897509	2	33150932	185	0	185	89331	0.206667	0	0.206667
rs897529	2	46948175	3	3	0	89513	0.00335136	0.00335136	0
rs898031	2	28203294	0	0	0	89516	0	0	0
rs899283	2	218217618	1	1	0	89515	0.00111712	0.00111712	0
rs899847	2	185530491	7	6	1	89509	0.00781983	0.00670271	0.00111712
rs9005	2	113891412	0	0	0	89516	0	0	0
rs900551	2	20875124	1	1	0	89515	0.00111712	0.00111712	0
rs900928	2	22765580	3	2	1	89513	0.00335136	0.00223424	0.00111712
rs901225	2	134727667	4	0	4	89512	0.00446847	0	0.00446847
rs901304	2	163416362	1	0	1	89515	0.00111712	0	0.00111712
rs901532	2	62763347	1	1	0	89515	0.00111712	0.00111712	0
rs902924	2	143701255	2	1	1	89514	0.00223424	0.00111712	0.00111712
rs903229	2	53695084	2	1	1	89514	0.00223424	0.00111712	0.00111712
rs905487	2	68187992	1	0	1	89515	0.00111712	0	0.00111712
rs905488	2	68182025	1	0	1	89515	0.00111712	0	0.00111712
rs905495	2	68080882	1	0	1	89515	0.00111712	0	0.00111712
rs905668	2	49305933	1	1	0	89515	0.00111712	0.00111712	0
rs906136	2	228650059	0	0	0	89516	0	0	0
rs906492	2	17270582	0	0	0	89516	0	0	0
rs906648	2	142488529	0	0	0	89516	0	0	0
rs906848	2	208548378	0	0	0	89516	0	0	0
rs907168	2	13815205	3	0	3	89513	0.00335136	0	0.00335136
rs907243	2	160880438	0	0	0	89516	0	0	0
rs907595	2	9195244	0	0	0	89516	0	0	0
rs907956	2	174680163	0	0	0	89516	0	0	0
rs908254	2	117523594	4	3	1	89512	0.00446847	0.00335136	0.00111712
rs908255	2	240313538	0	0	0	89516	0	0	0
rs908259	2	240307801	0	0	0	89516	0	0	0
rs908267	2	240325093	1	0	1	89515	0.00111712	0	0.00111712
rs908287	2	180445308	1	0	1	89515	0.00111712	0	0.00111712
rs908295	2	9953949	0	0	0	89516	0	0	0
rs908355	2	2554399	1	0	1	89515	0.00111712	0	0.00111712
rs908401	2	150879160	2	1	1	89514	0.00223424	0.00111712	0.00111712
rs9085	2	20884973	1	1	0	89515	0.00111712	0.00111712	0
rs908547	2	113470159	0	0	0	89516	0	0	0
rs908570	2	45336028	10	8	2	89506	0.0111712	0.00893695	0.00223424
rs908641	2	127432998	0	0	0	89516	0	0	0
rs908677	2	122833317	1	0	1	89515	0.00111712	0	0.00111712
rs908779	2	171252745	10	0	10	89506	0.0111712	0	0.0111712
rs908846	2	7102567	0	0	0	89516	0	0	0
rs908848	2	129835103	1	1	0	89515	0.00111712	0.00111712	0
rs908992	2	76841966	6	4	2	89510	0.00670271	0.00446847	0.00223424
rs909270	2	191233175	1	0	1	89515	0.00111712	0	0.00111712
rs916522	2	12279879	0	0	0	89516	0	0	0
rs917237	2	151764512	3	0	3	89513	0.00335136	0	0.00335136
rs917997	2	103070568	0	0	0	89516	0	0	0
rs918058	2	206496702	0	0	0	89516	0	0	0
rs918192	2	71464128	0	0	0	89516	0	0	0
rs918193	2	208150499	3	0	3	89513	0.00335136	0	0.00335136
rs918198	2	65064410	1	0	1	89515	0.00111712	0	0.00111712
rs918233	2	211376416	1	1	0	89515	0.00111712	0.00111712	0
rs918806	2	222872532	0	0	0	89516	0	0	0
rs918860	2	118455405	2	0	2	89514	0.00223424	0	0.00223424
rs918901	2	36486776	10	9	1	89506	0.0111712	0.0100541	0.00111712
rs918954	2	1754911	15	0	15	89501	0.0167568	0	0.0167568
rs918957	2	169536911	1	1	0	89515	0.00111712	0.00111712	0
rs918958	2	131869747	18	8	10	89498	0.0201081	0.00893695	0.0111712
rs918962	2	60220435	0	0	0	89516	0	0	0
rs918963	2	60216920	0	0	0	89516	0	0	0
rs919507	2	7434265	0	0	0	89516	0	0	0
rs919682	2	179127829	3	3	0	89513	0.00335136	0.00335136	0
rs919718	2	1952576	2	0	2	89514	0.00223424	0	0.00223424
rs919883	2	47248111	1	1	0	89515	0.00111712	0.00111712	0
rs919885	2	47295288	1	1	0	89515	0.00111712	0.00111712	0
rs919933	2	34616306	77	73	4	89439	0.0860181	0.0815497	0.00446847
rs919936	2	205997457	2	1	1	89514	0.00223424	0.00111712	0.00111712
rs919943	2	110420681	2	1	1	89514	0.00223424	0.00111712	0.00111712
rs920092	2	178938978	1	0	1	89515	0.00111712	0	0.00111712
rs920094	2	178938805	1	0	1	89515	0.00111712	0	0.00111712
rs920112	2	174219135	1	0	1	89515	0.00111712	0	0.00111712
rs920270	2	100917961	0	0	0	89516	0	0	0
rs920271	2	23620246	0	0	0	89516	0	0	0
rs921229	2	6392335	0	0	0	89516	0	0	0
rs921281	2	225854120	1	0	1	89515	0.00111712	0	0.00111712
rs921465	2	200015428	0	0	0	89516	0	0	0
rs921622	2	130205544	6	6	0	89510	0.00670271	0.00670271	0
rs921692	2	14059586	8	7	1	89508	0.00893695	0.00781983	0.00111712
rs921705	2	33474645	0	0	0	89516	0	0	0
rs9223	2	101609827	15	0	15	89501	0.0167568	0	0.0167568
rs9225	2	47086112	1	1	0	89515	0.00111712	0.00111712	0
rs92303	2	42656337	1	0	1	89515	0.00111712	0	0.00111712
rs925164	2	65556653	0	0	0	89516	0	0	0
rs925255	2	28614794	0	0	0	89516	0	0	0
rs925404	2	79982689	3	1	2	89513	0.00335136	0.00111712	0.00223424
rs925736	2	240303312	0	0	0	89516	0	0	0
rs925796	2	124665077	6	6	0	89510	0.00670271	0.00670271	0
rs925802	2	51871502	4	2	2	89512	0.00446847	0.00223424	0.00223424
rs925864	2	21451176	0	0	0	89516	0	0	0
rs925991	2	76556338	32	30	2	89484	0.0357478	0.0335136	0.00223424
rs9282574	2	44079559	8	2	6	89508	0.00893695	0.00223424	0.00670271
rs9282671	2	38302291	4	1	3	89512	0.00446847	0.00111712	0.00335136
rs9283526	2	214594856	17	16	1	89499	0.018991	0.0178739	0.00111712
rs9283527	2	214848645	16	16	0	89500	0.0178739	0.0178739	0
rs9284756	2	51032859	24	23	1	89492	0.0268108	0.0256937	0.00111712
rs9287315	2	142006662	0	0	0	89516	0	0	0
rs9287348	2	143952777	1	0	1	89515	0.00111712	0	0.00111712
rs9287374	2	146193505	0	0	0	89516	0	0	0
rs9287422	2	133344676	26	1	25	89490	0.0290451	0.00111712	0.027928
rs9287434	2	134853516	5	0	5	89511	0.00558559	0	0.00558559
rs9287545	2	129538149	0	0	0	89516	0	0	0
rs9287556	2	127374756	0	0	0	89516	0	0	0
rs9287630	2	239437342	0	0	0	89516	0	0	0
rs9287631	2	239443158	0	0	0	89516	0	0	0
rs9287638	2	239694631	0	0	0	89516	0	0	0
rs9287666	2	16136922	0	0	0	89516	0	0	0
rs9287702	2	9118437	0	0	0	89516	0	0	0
rs9287716	2	10416784	1	0	1	89515	0.00111712	0	0.00111712
rs9287719	2	10710730	2	0	2	89514	0.00223424	0	0.00223424
rs9287724	2	10988588	1	0	1	89515	0.00111712	0	0.00111712
rs9287747	2	12729769	0	0	0	89516	0	0	0
rs9287794	2	160835107	0	0	0	89516	0	0	0
rs9287826	2	163933929	1	0	1	89515	0.00111712	0	0.00111712
rs9287856	2	166138549	0	0	0	89516	0	0	0
rs9287871	2	167506317	1	1	0	89515	0.00111712	0.00111712	0
rs9287876	2	167671649	0	0	0	89516	0	0	0
rs9287903	2	169680122	1	1	0	89515	0.00111712	0.00111712	0
rs9287909	2	169937325	0	0	0	89516	0	0	0
rs9287954	2	173307573	2	0	2	89514	0.00223424	0	0.00223424
rs9287968	2	174792769	0	0	0	89516	0	0	0
rs9287983	2	152401311	0	0	0	89516	0	0	0
rs9287987	2	176487261	0	0	0	89516	0	0	0
rs9288040	2	180442188	1	0	1	89515	0.00111712	0	0.00111712
rs9288067	2	182285835	0	0	0	89516	0	0	0
rs9288091	2	184371403	3	3	0	89513	0.00335136	0.00335136	0
rs9288108	2	153386833	5	4	1	89511	0.00558559	0.00446847	0.00111712
rs9288114	2	186240504	13	10	3	89503	0.0145225	0.0111712	0.00335136
rs9288121	2	153507483	1	0	1	89515	0.00111712	0	0.00111712
rs9288196	2	154141087	10	9	1	89506	0.0111712	0.0100541	0.00111712
rs9288279	2	198540354	2	0	2	89514	0.00223424	0	0.00223424
rs9288336	2	155233688	29	1	28	89487	0.0323964	0.00111712	0.0312793
rs9288370	2	206443038	0	0	0	89516	0	0	0
rs9288405	2	210246961	0	0	0	89516	0	0	0
rs9288464	2	213929086	1	0	1	89515	0.00111712	0	0.00111712
rs9288520	2	217481271	0	0	0	89516	0	0	0
rs9288521	2	217514772	0	0	0	89516	0	0	0
rs9288556	2	220771575	0	0	0	89516	0	0	0
rs9288570	2	222378994	4	0	4	89512	0.00446847	0	0.00446847
rs9288596	2	225861346	1	0	1	89515	0.00111712	0	0.00111712
rs9288607	2	226272295	1	0	1	89515	0.00111712	0	0.00111712
rs9288651	2	230731397	1	0	1	89515	0.00111712	0	0.00111712
rs9288668	2	231407663	2	1	1	89514	0.00223424	0.00111712	0.00111712
rs9288699	2	150683374	3	0	3	89513	0.00335136	0	0.00335136
rs9288711	2	150727366	3	0	3	89513	0.00335136	0	0.00335136
rs9288728	2	242509069	1	0	1	89515	0.00111712	0	0.00111712
rs9288736	2	241342687	1	0	1	89515	0.00111712	0	0.00111712
rs9288742	2	241821504	1	0	1	89515	0.00111712	0	0.00111712
rs929596	2	234674476	0	0	0	89516	0	0	0
rs929616	2	60074591	0	0	0	89516	0	0	0
rs929641	2	58792377	2	2	0	89514	0.00223424	0.00223424	0
rs929901	2	45485938	12	1	11	89504	0.0134054	0.00111712	0.0122883
rs929902	2	45485957	12	1	11	89504	0.0134054	0.00111712	0.0122883
rs929925	2	229242746	7	1	6	89509	0.00781983	0.00111712	0.00670271
rs930265	2	21551222	0	0	0	89516	0	0	0
rs930583	2	19641654	0	0	0	89516	0	0	0
rs9306861	2	18056447	3	0	3	89513	0.00335136	0	0.00335136
rs9306894	2	20878105	1	1	0	89515	0.00111712	0.00111712	0
rs9306904	2	16439187	0	0	0	89516	0	0	0
rs930763	2	11074511	1	0	1	89515	0.00111712	0	0.00111712
rs930792	2	166395881	1	1	0	89515	0.00111712	0.00111712	0
rs9308661	2	126193494	10	9	1	89506	0.0111712	0.0100541	0.00111712
rs9308762	2	118863874	1	0	1	89515	0.00111712	0	0.00111712
rs9308791	2	3779094	2	1	1	89514	0.00223424	0.00111712	0.00111712
rs9308873	2	98627582	10	0	10	89506	0.0111712	0	0.0111712
rs9308891	2	98023948	2	2	0	89514	0.00223424	0.00223424	0
rs9308907	2	239953039	21	0	21	89495	0.0234595	0	0.0234595
rs9308919	2	31568726	1	1	0	89515	0.00111712	0.00111712	0
rs9308929	2	33031358	182	1	181	89334	0.203316	0.00111712	0.202198
rs9308945	2	34284852	12	7	5	89504	0.0134054	0.00781983	0.00558559
rs9308990	2	36571060	1	1	0	89515	0.00111712	0.00111712	0
rs9309063	2	23178053	1	1	0	89515	0.00111712	0.00111712	0
rs9309065	2	41388121	6	4	2	89510	0.00670271	0.00446847	0.00223424
rs9309136	2	46929002	2	2	0	89514	0.00223424	0.00223424	0
rs9309137	2	47011834	2	2	0	89514	0.00223424	0.00223424	0
rs9309149	2	47902093	1	0	1	89515	0.00111712	0	0.00111712
rs9309154	2	49009415	3	2	1	89513	0.00335136	0.00223424	0.00111712
rs9309176	2	50332400	1	0	1	89515	0.00111712	0	0.00111712
rs9309276	2	56559104	4	4	0	89512	0.00446847	0.00446847	0
rs9309278	2	56572908	22	4	18	89494	0.0245766	0.00446847	0.0201081
rs9309316	2	59955616	0	0	0	89516	0	0	0
rs9309323	2	60490322	1	0	1	89515	0.00111712	0	0.00111712
rs9309326	2	60624939	1	0	1	89515	0.00111712	0	0.00111712
rs9309333	2	61232705	2	0	2	89514	0.00223424	0	0.00223424
rs9309338	2	61771849	0	0	0	89516	0	0	0
rs9309360	2	64663169	1	0	1	89515	0.00111712	0	0.00111712
rs9309386	2	25727910	0	0	0	89516	0	0	0
rs9309457	2	71733941	0	0	0	89516	0	0	0
rs9309473	2	73743982	1	0	1	89515	0.00111712	0	0.00111712
rs9309481	2	74511743	0	0	0	89516	0	0	0
rs9309709	2	3454352	4	2	2	89512	0.00446847	0.00223424	0.00223424
rs931007	2	6600177	0	0	0	89516	0	0	0
rs931257	2	20688941	1	1	0	89515	0.00111712	0.00111712	0
rs931950	2	28597624	0	0	0	89516	0	0	0
rs932212	2	17581491	0	0	0	89516	0	0	0
rs9326172	2	1446072	6	3	3	89510	0.00670271	0.00335136	0.00335136
rs9330313	2	110280390	7	1	6	89509	0.00781983	0.00111712	0.00670271
rs9330318	2	110258248	8	1	7	89508	0.00893695	0.00111712	0.00781983
rs9330321	2	110290160	7	1	6	89509	0.00781983	0.00111712	0.00670271
rs9332965	2	31754379	14	0	14	89502	0.0156397	0	0.0156397
rs9332966	2	31751329	17	0	17	89499	0.018991	0	0.018991
rs933533	2	66910712	2	0	2	89514	0.00223424	0	0.00223424
rs933956	2	231179460	3	2	1	89513	0.00335136	0.00223424	0.00111712
rs933961	2	231189047	19	14	5	89497	0.0212253	0.0156397	0.00558559
rs934036	2	218869388	2	0	2	89514	0.00223424	0	0.00223424
rs934039	2	218853391	2	0	2	89514	0.00223424	0	0.00223424
rs934045	2	218906988	2	0	2	89514	0.00223424	0	0.00223424
rs934056	2	16186082	0	0	0	89516	0	0	0
rs9341164	2	217516007	0	0	0	89516	0	0	0
rs9341227	2	217529631	0	0	0	89516	0	0	0
rs934253	2	218013301	0	0	0	89516	0	0	0
rs934259	2	218029397	0	0	0	89516	0	0	0
rs934264	2	183325743	0	0	0	89516	0	0	0
rs934278	2	56070352	1	0	1	89515	0.00111712	0	0.00111712
rs934371	2	23756827	0	0	0	89516	0	0	0
rs934372	2	23756833	0	0	0	89516	0	0	0
rs934393	2	123065622	1	0	1	89515	0.00111712	0	0.00111712
rs934397	2	237706939	3	1	2	89513	0.00335136	0.00111712	0.00223424
rs934495	2	80733450	2	1	1	89514	0.00223424	0.00111712	0.00111712
rs934734	2	65595586	0	0	0	89516	0	0	0
rs934767	2	117678112	5	3	2	89511	0.00558559	0.00335136	0.00223424
rs934775	2	86004894	0	0	0	89516	0	0	0
rs934778	2	25389224	0	0	0	89516	0	0	0
rs934803	2	178690786	1	0	1	89515	0.00111712	0	0.00111712
rs934820	2	231747426	1	0	1	89515	0.00111712	0	0.00111712
rs934858	2	171365134	1	0	1	89515	0.00111712	0	0.00111712
rs934861	2	171340688	1	0	1	89515	0.00111712	0	0.00111712
rs934995	2	224318539	0	0	0	89516	0	0	0
rs935007	2	174041358	1	0	1	89515	0.00111712	0	0.00111712
rs935017	2	12157407	0	0	0	89516	0	0	0
rs935158	2	226150336	1	0	1	89515	0.00111712	0	0.00111712
rs935388	2	43166682	2	0	2	89514	0.00223424	0	0.00223424
rs935398	2	174858646	0	0	0	89516	0	0	0
rs935406	2	176720147	1	0	1	89515	0.00111712	0	0.00111712
rs935471	2	135024766	1	0	1	89515	0.00111712	0	0.00111712
rs935480	2	135096302	1	0	1	89515	0.00111712	0	0.00111712
rs935613	2	136022798	3	2	1	89513	0.00335136	0.00223424	0.00111712
rs935622	2	33948748	11	11	0	89505	0.0122883	0.0122883	0
rs935638	2	168516699	1	1	0	89515	0.00111712	0.00111712	0
rs935995	2	33627148	0	0	0	89516	0	0	0
rs935996	2	33525382	0	0	0	89516	0	0	0
rs936751	2	22826752	0	0	0	89516	0	0	0
rs938101	2	111957313	19	10	9	89497	0.0212253	0.0111712	0.0100541
rs938291	2	174742608	0	0	0	89516	0	0	0
rs938326	2	1401781	6	3	3	89510	0.00670271	0.00335136	0.00335136
rs938372	2	88999769	4	1	3	89512	0.00446847	0.00111712	0.00335136
rs938495	2	13162309	3	1	2	89513	0.00335136	0.00111712	0.00223424
rs938679	2	236279175	4	1	3	89512	0.00446847	0.00111712	0.00335136
rs938815	2	144371604	0	0	0	89516	0	0	0
rs938906	2	231555684	0	0	0	89516	0	0	0
rs938997	2	238438861	2	0	2	89514	0.00223424	0	0.00223424
rs939217	2	12730752	0	0	0	89516	0	0	0
rs939368	2	30966737	3	3	0	89513	0.00335136	0.00335136	0
rs939371	2	31048617	3	3	0	89513	0.00335136	0.00335136	0
rs939815	2	26791454	0	0	0	89516	0	0	0
rs939817	2	26733500	1	0	1	89515	0.00111712	0	0.00111712
rs939984	2	148103267	0	0	0	89516	0	0	0
rs940052	2	45981142	1	0	1	89515	0.00111712	0	0.00111712
rs940386	2	36082275	398	396	2	89118	0.444613	0.442379	0.00223424
rs940458	2	100377774	0	0	0	89516	0	0	0
rs940460	2	149236230	0	0	0	89516	0	0	0
rs940532	2	16829764	0	0	0	89516	0	0	0
rs940794	2	217456567	0	0	0	89516	0	0	0
rs941351	2	54573489	6	6	0	89510	0.00670271	0.00670271	0
rs941353	2	54577332	6	6	0	89510	0.00670271	0.00670271	0
rs948472	2	167014775	0	0	0	89516	0	0	0
rs949963	2	102769786	0	0	0	89516	0	0	0
rs950013	2	144386869	0	0	0	89516	0	0	0
rs950880	2	102932562	3	0	3	89513	0.00335136	0	0.00335136
rs950919	2	45381259	7	5	2	89509	0.00781983	0.00558559	0.00223424
rs950920	2	45380815	7	5	2	89509	0.00781983	0.00558559	0.00223424
rs950968	2	8563326	1	0	1	89515	0.00111712	0	0.00111712
rs951796	2	102270353	2	0	2	89514	0.00223424	0	0.00223424
rs952275	2	21221399	2	1	1	89514	0.00223424	0.00111712	0.00111712
rs952331	2	45966098	10	0	10	89506	0.0111712	0	0.0111712
rs952397	2	57708917	4	1	3	89512	0.00446847	0.00111712	0.00335136
rs953278	2	151337738	3	0	3	89513	0.00335136	0	0.00335136
rs953855	2	77123866	5	3	2	89511	0.00558559	0.00335136	0.00223424
rs954845	2	6886617	0	0	0	89516	0	0	0
rs955592	2	85595818	0	0	0	89516	0	0	0
rs955816	2	217199624	1	0	1	89515	0.00111712	0	0.00111712
rs956039	2	98416848	0	0	0	89516	0	0	0
rs956354	2	107230276	9	3	6	89507	0.0100541	0.00335136	0.00670271
rs957682	2	231043270	1	1	0	89515	0.00111712	0.00111712	0
rs957982	2	37704936	3	0	3	89513	0.00335136	0	0.00335136
rs958243	2	32922558	174	2	172	89342	0.194379	0.00223424	0.192144
rs958457	2	115897734	5	0	5	89511	0.00558559	0	0.00558559
rs958770	2	191528162	0	0	0	89516	0	0	0
rs959327	2	223610799	0	0	0	89516	0	0	0
rs959943	2	169304555	16	1	15	89500	0.0178739	0.00111712	0.0167568
rs960246	2	223937559	0	0	0	89516	0	0	0
rs960615	2	151733201	3	0	3	89513	0.00335136	0	0.00335136
rs960748	2	172379936	0	0	0	89516	0	0	0
rs960824	2	212871592	1	1	0	89515	0.00111712	0.00111712	0
rs960902	2	37731665	3	0	3	89513	0.00335136	0	0.00335136
rs961425	2	177792836	6	6	0	89510	0.00670271	0.00670271	0
rs962266	2	225026504	0	0	0	89516	0	0	0
rs962286	2	158009296	4	4	0	89512	0.00446847	0.00446847	0
rs962315	2	118396819	33	31	2	89483	0.0368649	0.0346307	0.00223424
rs962426	2	226559224	2	1	1	89514	0.00223424	0.00111712	0.00111712
rs962528	2	6697088	0	0	0	89516	0	0	0
rs9630925	2	142830044	0	0	0	89516	0	0	0
rs9631074	2	83741398	2	1	1	89514	0.00223424	0.00111712	0.00111712
rs9636269	2	208610801	0	0	0	89516	0	0	0
rs9636382	2	239857995	0	0	0	89516	0	0	0
rs9636391	2	50201110	1	0	1	89515	0.00111712	0	0.00111712
rs9636398	2	71288817	9	0	9	89507	0.0100541	0	0.0100541
rs963825	2	8192868	1	0	1	89515	0.00111712	0	0.00111712
rs964327	2	180244477	1	0	1	89515	0.00111712	0	0.00111712
rs9646660	2	137164476	2	1	1	89514	0.00223424	0.00111712	0.00111712
rs9646664	2	139957431	7	2	5	89509	0.00781983	0.00223424	0.00558559
rs9646711	2	235339940	0	0	0	89516	0	0	0
rs9646714	2	237895243	4	1	3	89512	0.00446847	0.00111712	0.00335136
rs9646736	2	174530465	0	0	0	89516	0	0	0
rs9646759	2	214593647	17	16	1	89499	0.018991	0.0178739	0.00111712
rs9646776	2	169165476	16	1	15	89500	0.0178739	0.00111712	0.0167568
rs9646849	2	215295727	1	0	1	89515	0.00111712	0	0.00111712
rs9646888	2	229907323	0	0	0	89516	0	0	0
rs9646985	2	58525659	3	1	2	89513	0.00335136	0.00111712	0.00223424
rs964842	2	133415170	19	0	19	89497	0.0212253	0	0.0212253
rs965273	2	3125571	5	0	5	89511	0.00558559	0	0.00558559
rs9653189	2	147318659	0	0	0	89516	0	0	0
rs9653236	2	170283781	3	0	3	89513	0.00335136	0	0.00335136
rs9653442	2	100825367	0	0	0	89516	0	0	0
rs9653456	2	109646359	8	2	6	89508	0.00893695	0.00223424	0.00670271
rs9653475	2	105799763	1	1	0	89515	0.00111712	0.00111712	0
rs965374	2	42993166	3	0	3	89513	0.00335136	0	0.00335136
rs966284	2	209963585	2	1	1	89514	0.00223424	0.00111712	0.00111712
rs966423	2	218310340	0	0	0	89516	0	0	0
rs966449	2	179706787	16	16	0	89500	0.0178739	0.0178739	0
rs966878	2	79581175	3	1	2	89513	0.00335136	0.00111712	0.00223424
rs967007	2	231043864	1	1	0	89515	0.00111712	0.00111712	0
rs967524	2	68032239	0	0	0	89516	0	0	0
rs967693	2	202838353	0	0	0	89516	0	0	0
rs9677150	2	102721214	0	0	0	89516	0	0	0
rs9677244	2	39692393	2	1	1	89514	0.00223424	0.00111712	0.00111712
rs9677245	2	11087429	2	1	1	89514	0.00223424	0.00111712	0.00111712
rs9677362	2	1625705	19	0	19	89497	0.0212253	0	0.0212253
rs9677390	2	167746840	0	0	0	89516	0	0	0
rs9677412	2	46632083	1	1	0	89515	0.00111712	0.00111712	0
rs9677418	2	135031877	1	0	1	89515	0.00111712	0	0.00111712
rs9677455	2	217972252	0	0	0	89516	0	0	0
rs9677798	2	1298915	7	4	3	89509	0.00781983	0.00446847	0.00335136
rs9677827	2	239701290	0	0	0	89516	0	0	0
rs9677856	2	166715857	0	0	0	89516	0	0	0
rs9677948	2	55436934	2	0	2	89514	0.00223424	0	0.00223424
rs9678154	2	13384186	2	1	1	89514	0.00223424	0.00111712	0.00111712
rs9678338	2	218879593	2	0	2	89514	0.00223424	0	0.00223424
rs9678445	2	17140887	0	0	0	89516	0	0	0
rs967877	2	193225347	3	2	1	89513	0.00335136	0.00223424	0.00111712
rs9678793	2	117284259	1	1	0	89515	0.00111712	0.00111712	0
rs9678845	2	3498184	4	2	2	89512	0.00446847	0.00223424	0.00223424
rs9678851	2	27887034	0	0	0	89516	0	0	0
rs9679162	2	31247514	1	1	0	89515	0.00111712	0.00111712	0
rs9679195	2	20878719	1	1	0	89515	0.00111712	0.00111712	0
rs9679290	2	46557644	1	1	0	89515	0.00111712	0.00111712	0
rs9679392	2	26685633	0	0	0	89516	0	0	0
rs9679549	2	40077971	3	2	1	89513	0.00335136	0.00223424	0.00111712
rs968098	2	3916161	1	0	1	89515	0.00111712	0	0.00111712
rs968402	2	234776751	0	0	0	89516	0	0	0
rs968763	2	8028725	0	0	0	89516	0	0	0
rs968797	2	3894213	1	0	1	89515	0.00111712	0	0.00111712
rs968972	2	51171962	18	12	6	89498	0.0201081	0.0134054	0.00670271
rs969766	2	5591729	7	0	7	89509	0.00781983	0	0.00781983
rs969793	2	229367367	7	1	6	89509	0.00781983	0.00111712	0.00670271
rs970171	2	143728592	2	1	1	89514	0.00223424	0.00111712	0.00111712
rs970307	2	151619345	3	0	3	89513	0.00335136	0	0.00335136
rs970859	2	177320069	0	0	0	89516	0	0	0
rs9710823	2	150701094	3	0	3	89513	0.00335136	0	0.00335136
rs971096	2	67892813	1	0	1	89515	0.00111712	0	0.00111712
rs9711196	2	5172445	1	0	1	89515	0.00111712	0	0.00111712
rs9711321	2	239697444	0	0	0	89516	0	0	0
rs9711675	2	1629108	19	0	19	89497	0.0212253	0	0.0212253
rs9711993	2	239684289	0	0	0	89516	0	0	0
rs9711994	2	110278908	7	1	6	89509	0.00781983	0.00111712	0.00670271
rs9713	2	162165008	0	0	0	89516	0	0	0
rs971302	2	108952208	6	4	2	89510	0.00670271	0.00446847	0.00223424
rs971476	2	79988667	3	1	2	89513	0.00335136	0.00111712	0.00223424
rs971742	2	60800641	1	0	1	89515	0.00111712	0	0.00111712
rs971784	2	185207504	6	6	0	89510	0.00670271	0.00670271	0
rs972514	2	235745098	87	87	0	89429	0.0971893	0.0971893	0
rs972668	2	157595936	0	0	0	89516	0	0	0
rs972855	2	206048646	2	1	1	89514	0.00223424	0.00111712	0.00111712
rs972907	2	215488716	0	0	0	89516	0	0	0
rs973103	2	150977222	5	1	4	89511	0.00558559	0.00111712	0.00446847
rs973238	2	56315073	1	1	0	89515	0.00111712	0.00111712	0
rs973354	2	50387896	1	0	1	89515	0.00111712	0	0.00111712
rs973977	2	12905490	0	0	0	89516	0	0	0
rs974057	2	114712977	0	0	0	89516	0	0	0
rs974164	2	11691215	1	0	1	89515	0.00111712	0	0.00111712
rs974598	2	169298842	16	1	15	89500	0.0178739	0.00111712	0.0167568
rs974736	2	80166013	6	4	2	89510	0.00670271	0.00446847	0.00223424
rs974966	2	37048522	0	0	0	89516	0	0	0
rs974973	2	142567218	2	2	0	89514	0.00223424	0.00223424	0
rs9749737	2	239722652	0	0	0	89516	0	0	0
rs9749801	2	177357019	0	0	0	89516	0	0	0
rs975021	2	143754876	2	1	1	89514	0.00223424	0.00111712	0.00111712
rs9750499	2	192340847	8	8	0	89508	0.00893695	0.00893695	0
rs9750812	2	192341763	8	8	0	89508	0.00893695	0.00893695	0
rs9751098	2	150698290	3	0	3	89513	0.00335136	0	0.00335136
rs9751543	2	4154552	2	0	2	89514	0.00223424	0	0.00223424
rs9752321	2	3494374	4	2	2	89512	0.00446847	0.00223424	0.00223424
rs975278	2	224847707	3	0	3	89513	0.00335136	0	0.00335136
rs9753451	2	192341274	8	8	0	89508	0.00893695	0.00893695	0
rs975441	2	218756117	0	0	0	89516	0	0	0
rs975443	2	66455866	15	14	1	89501	0.0167568	0.0156397	0.00111712
rs975719	2	210232466	0	0	0	89516	0	0	0
rs975732	2	237627131	1	1	0	89515	0.00111712	0.00111712	0
rs975894	2	205645815	1	0	1	89515	0.00111712	0	0.00111712
rs977057	2	223984485	0	0	0	89516	0	0	0
rs977134	2	49716202	428	427	1	89088	0.478127	0.47701	0.00111712
rs977950	2	145746816	0	0	0	89516	0	0	0
rs978110	2	153862690	1	0	1	89515	0.00111712	0	0.00111712
rs9784089	2	235305076	1	0	1	89515	0.00111712	0	0.00111712
rs9784121	2	241052745	2	0	2	89514	0.00223424	0	0.00223424
rs9784164	2	13148064	2	1	1	89514	0.00223424	0.00111712	0.00111712
rs9789347	2	214838513	16	16	0	89500	0.0178739	0.0178739	0
rs9789404	2	74534691	0	0	0	89516	0	0	0
rs9789461	2	229827379	2	0	2	89514	0.00223424	0	0.00223424
rs9789473	2	76445148	2	1	1	89514	0.00223424	0.00111712	0.00111712
rs9789497	2	8858736	0	0	0	89516	0	0	0
rs9789535	2	66765578	1	0	1	89515	0.00111712	0	0.00111712
rs9789557	2	180523978	1	0	1	89515	0.00111712	0	0.00111712
rs9789638	2	227347232	2	0	2	89514	0.00223424	0	0.00223424
rs9789673	2	151627106	3	0	3	89513	0.00335136	0	0.00335136
rs9789678	2	208899477	0	0	0	89516	0	0	0
rs9789747	2	170037070	0	0	0	89516	0	0	0
rs9789764	2	183373914	2	0	2	89514	0.00223424	0	0.00223424
rs979042	2	213146827	7	3	4	89509	0.00781983	0.00335136	0.00446847
rs979043	2	67566281	2	0	2	89514	0.00223424	0	0.00223424
rs979050	2	33152042	185	0	185	89331	0.206667	0	0.206667
rs979124	2	213384978	7	4	3	89509	0.00781983	0.00446847	0.00335136
rs979290	2	7682371	0	0	0	89516	0	0	0
rs9798016	2	239715717	0	0	0	89516	0	0	0
rs979976	2	137768702	1	1	0	89515	0.00111712	0.00111712	0
rs980005	2	230470415	14	0	14	89502	0.0156397	0	0.0156397
rs980329	2	60285100	0	0	0	89516	0	0	0
rs9807949	2	182655006	0	0	0	89516	0	0	0
rs9808009	2	127633590	0	0	0	89516	0	0	0
rs9808084	2	80542744	1	0	1	89515	0.00111712	0	0.00111712
rs9808088	2	4680024	3	1	2	89513	0.00335136	0.00111712	0.00223424
rs9808105	2	227555067	1	0	1	89515	0.00111712	0	0.00111712
rs9808109	2	209448911	0	0	0	89516	0	0	0
rs9808132	2	213877864	1	0	1	89515	0.00111712	0	0.00111712
rs9808135	2	2249826	1	0	1	89515	0.00111712	0	0.00111712
rs9808155	2	221927852	3	0	3	89513	0.00335136	0	0.00335136
