## Supplementary Tables for "The individual and global impact of copy number variants on complex human traits" (part 55 of 86)

### Sheet: ST2 (continued)
Supplementary Table 2 | CNV frequency in the EstBB. Genomic possition, number of CNV (NumCNV), duplication (NumCNV), and deletion (NumDel) carriers, as well as the number of copy neutral individuals (NumNeurtral) in the EstBB for each genotyped probe. These were used to calculate CNV (FreqCNV), duplication (FreqDup), and deletion (FreqDel) frequencies (see methods).
rs9808458	2	167406084	0	0	0	89516	0	0	0
rs9808490	2	40500993	6	2	4	89510	0.00670271	0.00223424	0.00446847
rs9808521	2	60375583	0	0	0	89516	0	0	0
rs9808529	2	229968218	0	0	0	89516	0	0	0
rs9808536	2	122591071	5	0	5	89511	0.00558559	0	0.00558559
rs9808546	2	18621953	0	0	0	89516	0	0	0
rs9808571	2	62666178	0	0	0	89516	0	0	0
rs981024	2	211396680	4	1	3	89512	0.00446847	0.00111712	0.00335136
rs981395	2	20346774	2	0	2	89514	0.00223424	0	0.00223424
rs981599	2	176693074	0	0	0	89516	0	0	0
rs981718	2	67217705	2	0	2	89514	0.00223424	0	0.00223424
rs981727	2	158906795	0	0	0	89516	0	0	0
rs981901	2	208349258	2	0	2	89514	0.00223424	0	0.00223424
rs982395	2	46873045	0	0	0	89516	0	0	0
rs982404	2	209641274	0	0	0	89516	0	0	0
rs982458	2	220663477	0	0	0	89516	0	0	0
rs982460	2	220663263	0	0	0	89516	0	0	0
rs982483	2	36524696	8	8	0	89508	0.00893695	0.00893695	0
rs982757	2	222153932	3	0	3	89513	0.00335136	0	0.00335136
rs983249	2	16568845	0	0	0	89516	0	0	0
rs984494	2	45182968	2	0	2	89514	0.00223424	0	0.00223424
rs984578	2	66329532	15	15	0	89501	0.0167568	0.0167568	0
rs984971	2	163224521	0	0	0	89516	0	0	0
rs985056	2	40285239	2	0	2	89514	0.00223424	0	0.00223424
rs985092	2	155629561	1	1	0	89515	0.00111712	0.00111712	0
rs986019	2	39141114	2	0	2	89514	0.00223424	0	0.00223424
rs986293	2	211672261	8	4	4	89508	0.00893695	0.00446847	0.00446847
rs986389	2	79405562	5	2	3	89511	0.00558559	0.00223424	0.00335136
rs986512	2	58275666	3	1	2	89513	0.00335136	0.00111712	0.00223424
rs987336	2	218711611	0	0	0	89516	0	0	0
rs987607	2	184069487	1	0	1	89515	0.00111712	0	0.00111712
rs987656	2	125303786	23	0	23	89493	0.0256937	0	0.0256937
rs988583	2	198987935	2	0	2	89514	0.00223424	0	0.00223424
rs988958	2	42287306	1	0	1	89515	0.00111712	0	0.00111712
rs989389	2	199089682	0	0	0	89516	0	0	0
rs9902	2	69053557	0	0	0	89516	0	0	0
rs990208	2	213472634	3	0	3	89513	0.00335136	0	0.00335136
rs990255	2	67279175	3	1	2	89513	0.00335136	0.00111712	0.00223424
rs990296	2	224232297	0	0	0	89516	0	0	0
rs990626	2	169997051	0	0	0	89516	0	0	0
rs990672	2	229956318	0	0	0	89516	0	0	0
rs990769	2	17223518	0	0	0	89516	0	0	0
rs991566	2	50889959	121	120	1	89395	0.135171	0.134054	0.00111712
rs9917142	2	59879776	1	1	0	89515	0.00111712	0.00111712	0
rs9917145	2	159204593	4	4	0	89512	0.00446847	0.00446847	0
rs9917184	2	76989568	5	3	2	89511	0.00558559	0.00335136	0.00223424
rs9917191	2	1719083	20	0	20	89496	0.0223424	0	0.0223424
rs9917245	2	10541712	1	0	1	89515	0.00111712	0	0.00111712
rs9917256	2	169143035	16	1	15	89500	0.0178739	0.00111712	0.0167568
rs991965	2	59282442	0	0	0	89516	0	0	0
rs992587	2	155340061	3	3	0	89513	0.00335136	0.00335136	0
rs992654	2	220915008	0	0	0	89516	0	0	0
rs992906	2	3100951	3	0	3	89513	0.00335136	0	0.00335136
rs992907	2	3100883	3	0	3	89513	0.00335136	0	0.00335136
rs992996	2	22036018	0	0	0	89516	0	0	0
rs993283	2	163739189	2	1	1	89514	0.00223424	0.00111712	0.00111712
rs993468	2	66095536	0	0	0	89516	0	0	0
rs993532	2	58950863	1	1	0	89515	0.00111712	0.00111712	0
rs993736	2	83763938	2	1	1	89514	0.00223424	0.00111712	0.00111712
rs993773	2	59261445	0	0	0	89516	0	0	0
rs993829	2	220190728	2	0	2	89514	0.00223424	0	0.00223424
rs993832	2	20009261	1	0	1	89515	0.00111712	0	0.00111712
rs9941538	2	193441245	8	7	1	89508	0.00893695	0.00781983	0.00111712
rs9941639	2	66896718	2	0	2	89514	0.00223424	0	0.00223424
rs9941711	2	240136935	0	0	0	89516	0	0	0
rs994185	2	200142591	0	0	0	89516	0	0	0
rs994293	2	45391271	6	4	2	89510	0.00670271	0.00446847	0.00223424
rs994297	2	56437674	1	1	0	89515	0.00111712	0.00111712	0
rs994533	2	218284278	0	0	0	89516	0	0	0
rs994593	2	80652386	2	1	1	89514	0.00223424	0.00111712	0.00111712
rs994991	2	50923891	125	124	1	89391	0.13964	0.138523	0.00111712
rs995011	2	180292467	1	0	1	89515	0.00111712	0	0.00111712
rs995521	2	201201190	3	0	3	89513	0.00335136	0	0.00335136
rs9967692	2	68148917	1	0	1	89515	0.00111712	0	0.00111712
rs9967756	2	10516429	2	0	2	89514	0.00223424	0	0.00223424
rs9967806	2	219878756	0	0	0	89516	0	0	0
rs9967821	2	109554314	7	2	5	89509	0.00781983	0.00223424	0.00558559
rs9967835	2	217565967	0	0	0	89516	0	0	0
rs996839	2	57250415	4	2	2	89512	0.00446847	0.00223424	0.00223424
rs997033	2	146672778	2	2	0	89514	0.00223424	0.00223424	0
rs997277	2	189750863	0	0	0	89516	0	0	0
rs9973338	2	2653025	0	0	0	89516	0	0	0
rs9973347	2	78251191	3	2	1	89513	0.00335136	0.00223424	0.00111712
rs9973358	2	30000281	2	2	0	89514	0.00223424	0.00223424	0
rs9973384	2	72136328	0	0	0	89516	0	0	0
rs9973390	2	156165518	0	0	0	89516	0	0	0
rs9973503	2	45187570	2	0	2	89514	0.00223424	0	0.00223424
rs9973600	2	80283255	7	5	2	89509	0.00781983	0.00558559	0.00223424
rs9973668	2	185692497	5	4	1	89511	0.00558559	0.00446847	0.00111712
rs9973697	2	37999684	6	1	5	89510	0.00670271	0.00111712	0.00558559
rs9973708	2	1872860	2	0	2	89514	0.00223424	0	0.00223424
rs9973727	2	151550148	3	0	3	89513	0.00335136	0	0.00335136
rs9973834	2	29742971	1	1	0	89515	0.00111712	0.00111712	0
rs9973912	2	58493541	2	0	2	89514	0.00223424	0	0.00223424
rs9973936	2	9118215	0	0	0	89516	0	0	0
rs997644	2	53867187	0	0	0	89516	0	0	0
rs997671	2	224239650	0	0	0	89516	0	0	0
rs997676	2	19675939	0	0	0	89516	0	0	0
rs997840	2	145058077	2	1	1	89514	0.00223424	0.00111712	0.00111712
rs998587	2	47452710	0	0	0	89516	0	0	0
rs9989754	2	6523425	0	0	0	89516	0	0	0
rs9989778	2	173583779	4	0	4	89512	0.00446847	0	0.00446847
rs9989875	2	227962467	1	0	1	89515	0.00111712	0	0.00111712
rs999031	2	237690418	1	1	0	89515	0.00111712	0.00111712	0
rs999246	2	228460684	0	0	0	89516	0	0	0
rs999576	2	201391491	3	0	3	89513	0.00335136	0	0.00335136
rs999643	2	111598365	21	11	10	89495	0.0234595	0.0122883	0.0111712
rs999717	2	134973418	1	0	1	89515	0.00111712	0	0.00111712
rs999888	2	231310620	2	1	1	89514	0.00223424	0.00111712	0.00111712
rs999890	2	209190632	0	0	0	89516	0	0	0
seq-rs10179277.1	2	209171499	0	0	0	89516	0	0	0
seq-rs10469982	2	30156371	3	1	2	89513	0.00335136	0.00111712	0.00223424
seq-rs104893617	2	99013274	0	0	0	89516	0	0	0
seq-rs1050301	2	86400824	5	0	5	89511	0.00558559	0	0.00558559
seq-rs111033447	2	26717879	1	0	1	89515	0.00111712	0	0.00111712
seq-rs112240298	2	179403672	0	0	0	89516	0	0	0
seq-rs112318500	2	127808076	1	0	1	89515	0.00111712	0	0.00111712
seq-rs112334672	2	149227481	0	0	0	89516	0	0	0
seq-rs112371422	2	189872295	0	0	0	89516	0	0	0
seq-rs112695297	2	45244774	1	0	1	89515	0.00111712	0	0.00111712
seq-rs112794633	2	1647289	18	0	18	89498	0.0201081	0	0.0201081
seq-rs113641031	2	151965389	3	0	3	89513	0.00335136	0	0.00335136
seq-rs114144673	2	206592624	0	0	0	89516	0	0	0
seq-rs115408807	2	217896410	0	0	0	89516	0	0	0
seq-rs116816466	2	85268884	0	0	0	89516	0	0	0
seq-rs11682501	2	47100730	0	0	0	89516	0	0	0
seq-rs11685163	2	56405390	2	0	2	89514	0.00223424	0	0.00223424
seq-rs11887534	2	44066247	7	1	6	89509	0.00781983	0.00111712	0.00670271
seq-rs121908527	2	241814543	1	0	1	89515	0.00111712	0	0.00111712
seq-rs121908529	2	241810850	2	1	1	89514	0.00223424	0.00111712	0.00111712
seq-rs121908960	2	71780261	0	0	0	89516	0	0	0
seq-rs121909398	2	182423344	0	0	0	89516	0	0	0
seq-rs121912532	2	48915204	0	0	0	89516	0	0	0
seq-rs121912595	2	211504769	5	1	4	89511	0.00558559	0.00111712	0.00446847
seq-rs121912914	2	189871126	1	1	0	89515	0.00111712	0.00111712	0
seq-rs121917929	2	166903480	0	0	0	89516	0	0	0
seq-rs121918735	2	166908416	3	0	3	89513	0.00335136	0	0.00335136
seq-rs121918738	2	166870330	9	0	9	89507	0.0100541	0	0.0100541
seq-rs121918775	2	166894396	0	0	0	89516	0	0	0
seq-rs12476364	2	47643434	29	3	26	89487	0.0323964	0.00335136	0.0290451
seq-rs12611550	2	83728427	2	1	1	89514	0.00223424	0.00111712	0.00111712
seq-rs12694554	2	221809908	5	0	5	89511	0.00558559	0	0.00558559
seq-rs137852752	2	203421084	0	0	0	89516	0	0	0
seq-rs140143513	2	179591922	0	0	0	89516	0	0	0
seq-rs141213991	2	179641112	1	1	0	89515	0.00111712	0.00111712	0
seq-rs14282	2	56144930	3	2	1	89513	0.00335136	0.00223424	0.00111712
seq-rs144713904	2	18128149	4	1	3	89512	0.00446847	0.00111712	0.00335136
seq-rs1469968	2	190404135	1	0	1	89515	0.00111712	0	0.00111712
seq-rs148464316	2	31593316	1	1	0	89515	0.00111712	0.00111712	0
seq-rs148643291	2	26637295	0	0	0	89516	0	0	0
seq-rs149645902	2	219299390	0	0	0	89516	0	0	0
seq-rs150961139	2	152520145	7	6	1	89509	0.00781983	0.00670271	0.00111712
seq-rs16827684	2	150848897	2	1	1	89514	0.00223424	0.00111712	0.00111712
seq-rs16828074	2	232318754	0	0	0	89516	0	0	0
seq-rs16849728	2	165620305	0	0	0	89516	0	0	0
seq-rs17031056	2	43797619	17	17	0	89499	0.018991	0.018991	0
seq-rs1800937	2	48025764	0	0	0	89516	0	0	0
seq-rs180177227	2	241810823	2	1	1	89514	0.00223424	0.00111712	0.00111712
seq-rs186048983	2	235951095	0	0	0	89516	0	0	0
seq-rs188740681	2	3971145	2	0	2	89514	0.00223424	0	0.00223424
seq-rs188844755	2	210559487	0	0	0	89516	0	0	0
seq-rs191670598	2	215835096	0	0	0	89516	0	0	0
seq-rs192740549	2	48033984	5	0	5	89511	0.00558559	0	0.00558559
seq-rs199727342	2	166848879	0	0	0	89516	0	0	0
seq-rs200147906	2	26688539	0	0	0	89516	0	0	0
seq-rs200153096	2	220077972	0	0	0	89516	0	0	0
seq-rs200659479	2	210678443	0	0	0	89516	0	0	0
seq-rs200691250	2	10583846	1	0	1	89515	0.00111712	0	0.00111712
seq-rs200724208	2	242707136	2	0	2	89514	0.00223424	0	0.00223424
seq-rs200821230	2	108881290	6	4	2	89510	0.00670271	0.00446847	0.00223424
seq-rs200930670	2	152486108	1	0	1	89515	0.00111712	0	0.00111712
seq-rs201025270	2	36104614	1	1	0	89515	0.00111712	0.00111712	0
seq-rs201049092	2	71780240	0	0	0	89516	0	0	0
seq-rs201085754	2	39284003	1	0	1	89515	0.00111712	0	0.00111712
seq-rs201592500	2	71896309	0	0	0	89516	0	0	0
seq-rs201716417	2	211476856	5	1	4	89511	0.00558559	0.00111712	0.00446847
seq-rs201967957	2	66662907	1	0	1	89515	0.00111712	0	0.00111712
seq-rs2034484	2	200484452	3	0	3	89513	0.00335136	0	0.00335136
seq-rs2066527	2	217315787	0	0	0	89516	0	0	0
seq-rs2253121	2	30969801	3	3	0	89513	0.00335136	0.00335136	0
seq-rs2293669	2	20133221	2	0	2	89514	0.00223424	0	0.00223424
seq-rs2345524	2	18391470	3	0	3	89513	0.00335136	0	0.00335136
seq-rs2375682	2	197149589	0	0	0	89516	0	0	0
seq-rs256568	2	190726141	12	12	0	89504	0.0134054	0.0134054	0
seq-rs267599036	2	179432162	0	0	0	89516	0	0	0
seq-rs267607689	2	47637512	29	3	26	89487	0.0323964	0.00335136	0.0290451
seq-rs267607911	2	47630331	8	4	4	89508	0.00893695	0.00446847	0.00446847
seq-rs267607940	2	47643569	29	3	26	89487	0.0323964	0.00335136	0.0290451
seq-rs267607948	2	47672686	33	1	32	89483	0.0368649	0.00111712	0.0357478
seq-rs267607949	2	47672685	33	1	32	89483	0.0368649	0.00111712	0.0357478
seq-rs267607957	2	47672797	33	1	32	89483	0.0368649	0.00111712	0.0357478
seq-rs267607969	2	47693948	51	1	50	89465	0.0569731	0.00111712	0.0558559
seq-rs267608001	2	47705409	11	1	10	89505	0.0122883	0.00111712	0.0111712
seq-rs267608017	2	47708015	13	1	12	89503	0.0145225	0.00111712	0.0134054
seq-rs267608019	2	47708011	13	1	12	89503	0.0145225	0.00111712	0.0134054
seq-rs267608087	2	48030639	0	0	0	89516	0	0	0
seq-rs281864942	2	47630512	9	4	5	89507	0.0100541	0.00446847	0.00558559
seq-rs2890737	2	144571070	0	0	0	89516	0	0	0
seq-rs28934877	2	234676979	0	0	0	89516	0	0	0
seq-rs34305730	2	3633286	0	0	0	89516	0	0	0
seq-rs34993780	2	234681059	0	0	0	89516	0	0	0
seq-rs35563694	2	123222837	5	2	3	89511	0.00558559	0.00223424	0.00335136
seq-rs35943409	2	3468856	4	2	2	89512	0.00446847	0.00223424	0.00223424
seq-rs369727809	2	83376564	5	3	2	89511	0.00558559	0.00335136	0.00223424
seq-rs369961324	2	166930974	0	0	0	89516	0	0	0
seq-rs370261666	2	215996424	0	0	0	89516	0	0	0
seq-rs370281402	2	207115524	0	0	0	89516	0	0	0
seq-rs370363056	2	89890269	13	8	5	89503	0.0145225	0.00893695	0.00558559
seq-rs370571581	2	149790645	0	0	0	89516	0	0	0
seq-rs371723387	2	78537280	5	4	1	89511	0.00558559	0.00446847	0.00111712
seq-rs3731597	2	227663185	0	0	0	89516	0	0	0
seq-rs373754418	2	185172864	6	6	0	89510	0.00670271	0.00670271	0
seq-rs375652265	2	222396451	4	0	4	89512	0.00446847	0	0.00446847
seq-rs375971599	2	35947649	403	399	4	89113	0.450199	0.44573	0.00446847
seq-rs376238830	2	103483367	0	0	0	89516	0	0	0
seq-rs3820864	2	169012074	18	1	17	89498	0.0201081	0.00111712	0.018991
seq-rs387906316	2	202619395	0	0	0	89516	0	0	0
seq-rs387906599	2	175742695	1	1	0	89515	0.00111712	0.00111712	0
seq-rs387906684	2	166223837	0	0	0	89516	0	0	0
seq-rs387906686	2	166166923	0	0	0	89516	0	0	0
seq-rs387906758	2	191859911	1	0	1	89515	0.00111712	0	0.00111712
seq-rs387906847	2	148710009	1	0	1	89515	0.00111712	0	0.00111712
seq-rs387906868	2	45169742	2	0	2	89514	0.00223424	0	0.00223424
seq-rs387906872	2	240964718	3	0	3	89513	0.00335136	0	0.00335136
seq-rs387906942	2	74757560	0	0	0	89516	0	0	0
seq-rs387907076	2	3691502	0	0	0	89516	0	0	0
seq-rs387907085	2	20146256	2	0	2	89514	0.00223424	0	0.00223424
seq-rs387907199	2	206992622	0	0	0	89516	0	0	0
seq-rs387907277	2	121742248	1	0	1	89515	0.00111712	0	0.00111712
seq-rs391934	2	8444494	1	0	1	89515	0.00111712	0	0.00111712
seq-rs397509370	2	189859321	1	1	0	89515	0.00111712	0.00111712	0
seq-rs397509373	2	189869091	1	1	0	89515	0.00111712	0.00111712	0
seq-rs397514262	2	212288966	0	0	0	89516	0	0	0
seq-rs397514263	2	212248444	0	0	0	89516	0	0	0
seq-rs397514459	2	166895938	0	0	0	89516	0	0	0
seq-rs397515353	2	219677646	0	0	0	89516	0	0	0
seq-rs397515355	2	219679182	0	0	0	89516	0	0	0
seq-rs397515356	2	219677746	0	0	0	89516	0	0	0
seq-rs397515361	2	231077087	8	1	7	89508	0.00893695	0.00111712	0.00781983
seq-rs397515362	2	231081603	9	1	8	89507	0.0100541	0.00111712	0.00893695
seq-rs397515373	2	190926945	1	0	1	89515	0.00111712	0	0.00111712
seq-rs397515448	2	145147452	0	0	0	89516	0	0	0
seq-rs397515591	2	26700593	0	0	0	89516	0	0	0
seq-rs397515607	2	26684685	0	0	0	89516	0	0	0
seq-rs397515875	2	48030558	0	0	0	89516	0	0	0
seq-rs397516694	2	220283564	2	0	2	89514	0.00223424	0	0.00223424
seq-rs397516698	2	220285069	1	0	1	89515	0.00111712	0	0.00111712
seq-rs397517146	2	39251221	3	0	3	89513	0.00335136	0	0.00335136
seq-rs397517147	2	39250272	3	0	3	89513	0.00335136	0	0.00335136
seq-rs397517148	2	39250269	3	0	3	89513	0.00335136	0	0.00335136
seq-rs397517149	2	39249927	3	0	3	89513	0.00335136	0	0.00335136
seq-rs397517150	2	39250259	3	0	3	89513	0.00335136	0	0.00335136
seq-rs397517151	2	39250157	3	0	3	89513	0.00335136	0	0.00335136
seq-rs397517153	2	39249920	3	0	3	89513	0.00335136	0	0.00335136
seq-rs397517154	2	39249914	3	0	3	89513	0.00335136	0	0.00335136
seq-rs397517159	2	39234309	0	0	0	89516	0	0	0
seq-rs397517163	2	39224122	0	0	0	89516	0	0	0
seq-rs397517164	2	39285837	1	0	1	89515	0.00111712	0	0.00111712
seq-rs397517172	2	39283845	1	0	1	89515	0.00111712	0	0.00111712
seq-rs397517174	2	39281963	1	0	1	89515	0.00111712	0	0.00111712
seq-rs397517180	2	39262581	0	0	0	89516	0	0	0
seq-rs397517481	2	179599054	0	0	0	89516	0	0	0
seq-rs397517497	2	179655434	1	1	0	89515	0.00111712	0.00111712	0
seq-rs397517547	2	179647599	1	1	0	89515	0.00111712	0.00111712	0
seq-rs397517565	2	179500441	6	0	6	89510	0.00670271	0	0.00670271
seq-rs397517576	2	179494088	7	0	7	89509	0.00781983	0	0.00781983
seq-rs397517580	2	179486244	9	0	9	89507	0.0100541	0	0.0100541
seq-rs397517584	2	179485178	9	0	9	89507	0.0100541	0	0.0100541
seq-rs397517586	2	179483504	9	0	9	89507	0.0100541	0	0.0100541
seq-rs397517587	2	179483495	9	0	9	89507	0.0100541	0	0.0100541
seq-rs397517589	2	179482572	9	0	9	89507	0.0100541	0	0.0100541
seq-rs397517601	2	179476338	10	0	10	89506	0.0111712	0	0.0111712
seq-rs397517620	2	179468778	6	0	6	89510	0.00670271	0	0.00670271
seq-rs397517624	2	179463872	4	0	4	89512	0.00446847	0	0.00446847
seq-rs397517626	2	179463704	4	0	4	89512	0.00446847	0	0.00446847
seq-rs397517628	2	179462682	4	0	4	89512	0.00446847	0	0.00446847
seq-rs397517633	2	179459226	4	0	4	89512	0.00446847	0	0.00446847
seq-rs397517643	2	179457641	4	0	4	89512	0.00446847	0	0.00446847
seq-rs397517664	2	179446377	2	0	2	89514	0.00223424	0	0.00223424
seq-rs397517679	2	179441512	2	0	2	89514	0.00223424	0	0.00223424
seq-rs397517689	2	179439257	2	0	2	89514	0.00223424	0	0.00223424
seq-rs397517695	2	179437032	1	0	1	89515	0.00111712	0	0.00111712
seq-rs397517696	2	179437014	1	0	1	89515	0.00111712	0	0.00111712
seq-rs397517698	2	179639757	1	1	0	89515	0.00111712	0.00111712	0
seq-rs397517721	2	179429327	0	0	0	89516	0	0	0
seq-rs397517735	2	179424036	0	0	0	89516	0	0	0
seq-rs397517741	2	179418639	0	0	0	89516	0	0	0
seq-rs397517749	2	179417040	0	0	0	89516	0	0	0
seq-rs397517750	2	179416848	0	0	0	89516	0	0	0
seq-rs397517787	2	179398393	0	0	0	89516	0	0	0
seq-rs397517830	2	179605752	0	0	0	89516	0	0	0
seq-rs397704718	2	62066784	0	0	0	89516	0	0	0
seq-rs398122322	2	241808307	2	1	1	89514	0.00223424	0.00111712	0.00111712
seq-rs398123231	2	48032087	0	0	0	89516	0	0	0
seq-rs398123579	2	166904279	0	0	0	89516	0	0	0
seq-rs398123580	2	166904145	0	0	0	89516	0	0	0
seq-rs398123584	2	166900456	0	0	0	89516	0	0	0
seq-rs398123585	2	166900385	0	0	0	89516	0	0	0
seq-rs398123588	2	166895946	0	0	0	89516	0	0	0
seq-rs398123590	2	166870313	9	0	9	89507	0.0100541	0	0.0100541
seq-rs398123591	2	166868722	63	0	63	89453	0.0703785	0	0.0703785
seq-rs398123593	2	166859047	67	0	67	89449	0.074847	0	0.074847
seq-rs398123595	2	166858980	67	0	67	89449	0.074847	0	0.074847
seq-rs398123599	2	166848246	0	0	0	89516	0	0	0
seq-rs398123763	2	71748035	0	0	0	89516	0	0	0
seq-rs398123765	2	71755533	0	0	0	89516	0	0	0
seq-rs398123767	2	71762435	0	0	0	89516	0	0	0
seq-rs398123768	2	71766286	0	0	0	89516	0	0	0
seq-rs398123769	2	71766285	0	0	0	89516	0	0	0
seq-rs398123771	2	71778288	0	0	0	89516	0	0	0
seq-rs398123772	2	71778736	0	0	0	89516	0	0	0
seq-rs398123773	2	71789030	0	0	0	89516	0	0	0
seq-rs398123776	2	71797008	0	0	0	89516	0	0	0
seq-rs398123777	2	71797009	0	0	0	89516	0	0	0
seq-rs398123780	2	71801478	0	0	0	89516	0	0	0
seq-rs398123784	2	71738985	0	0	0	89516	0	0	0
seq-rs398123786	2	71839796	0	0	0	89516	0	0	0
seq-rs398123789	2	71886125	0	0	0	89516	0	0	0
seq-rs398123790	2	71891405	0	0	0	89516	0	0	0
seq-rs398123792	2	71895882	0	0	0	89516	0	0	0
seq-rs398123793	2	71895973	0	0	0	89516	0	0	0
seq-rs398123794	2	71896321	0	0	0	89516	0	0	0
seq-rs398123795	2	71896853	0	0	0	89516	0	0	0
seq-rs398123796	2	71901355	0	0	0	89516	0	0	0
seq-rs398123797	2	71906255	0	0	0	89516	0	0	0
seq-rs398123798	2	71906366	0	0	0	89516	0	0	0
seq-rs398123799	2	71908162	0	0	0	89516	0	0	0
seq-rs398123800	2	71741052	0	0	0	89516	0	0	0
seq-rs398124119	2	238303764	2	2	0	89514	0.00223424	0.00223424	0
seq-rs398124126	2	238269763	2	2	0	89514	0.00223424	0.00223424	0
seq-rs398124167	2	152563394	1	0	1	89515	0.00111712	0	0.00111712
seq-rs398124274	2	145157373	0	0	0	89516	0	0	0
seq-rs398124276	2	145157168	0	0	0	89516	0	0	0
seq-rs398124277	2	145156722	0	0	0	89516	0	0	0
seq-rs398124281	2	145161631	0	0	0	89516	0	0	0
seq-rs398124282	2	145274843	0	0	0	89516	0	0	0
Seq-rs4148217	2	44099433	9	2	7	89507	0.0100541	0.00223424	0.00781983
seq-rs4251972	2	113876067	0	0	0	89516	0	0	0
seq-rs4666072	2	28636644	0	0	0	89516	0	0	0
seq-rs4992282	2	79300301	2	1	1	89514	0.00223424	0.00111712	0.00111712
seq-rs532757890	2	233348908	3	0	3	89513	0.00335136	0	0.00335136
seq-rs541585670	2	220290457	2	0	2	89514	0.00223424	0	0.00223424
seq-rs542420576	2	166892881	0	0	0	89516	0	0	0
seq-rs549522925	2	150438722	1	0	1	89515	0.00111712	0	0.00111712
seq-rs551060742	2	47710068	10	0	10	89506	0.0111712	0	0.0111712
seq-rs554219567	2	238273041	2	2	0	89514	0.00223424	0.00223424	0
seq-rs554826646	2	233389065	0	0	0	89516	0	0	0
seq-rs557312035	2	179429538	0	0	0	89516	0	0	0
seq-rs55740729	2	48033980	5	0	5	89511	0.00558559	0	0.00558559
seq-rs55791823	2	88883014	4	1	3	89512	0.00446847	0.00111712	0.00335136
seq-rs559590585	2	179473057	7	0	7	89509	0.00781983	0	0.00781983
seq-rs55989760	2	38298338	4	1	3	89512	0.00446847	0.00111712	0.00335136
seq-rs56054544	2	211142509	1	1	0	89515	0.00111712	0.00111712	0
seq-rs562208324	2	166848104	0	0	0	89516	0	0	0
seq-rs56273811	2	33306200	175	0	175	89341	0.195496	0	0.195496
seq-rs563607795	2	228560623	2	1	1	89514	0.00223424	0.00111712	0.00111712
seq-rs565675340	2	179393524	0	0	0	89516	0	0	0
seq-rs571093313	2	179446813	2	0	2	89514	0.00223424	0	0.00223424
seq-rs57323259	2	139006883	4	3	1	89512	0.00446847	0.00335136	0.00111712
seq-rs574088829	2	39239460	0	0	0	89516	0	0	0
seq-rs587776530	2	47690236	41	1	40	89475	0.0458019	0.00111712	0.0446847
seq-rs587776604	2	145157327	0	0	0	89516	0	0	0
seq-rs587777079	2	27670411	0	0	0	89516	0	0	0
seq-rs587777132	2	202593315	0	0	0	89516	0	0	0
seq-rs587777384	2	74140693	1	0	1	89515	0.00111712	0	0.00111712
seq-rs587777385	2	74128556	1	0	1	89515	0.00111712	0	0.00111712
seq-rs587777386	2	74128557	1	0	1	89515	0.00111712	0	0.00111712
seq-rs587777387	2	74141962	1	0	1	89515	0.00111712	0	0.00111712
seq-rs587777388	2	74136215	1	0	1	89515	0.00111712	0	0.00111712
seq-rs587777570	2	149803532	0	0	0	89516	0	0	0
seq-rs587778533	2	48030691	0	0	0	89516	0	0	0
seq-rs587779063	2	47643492	29	3	26	89487	0.0323964	0.00335136	0.0290451
seq-rs587779064	2	47643496	29	3	26	89487	0.0323964	0.00335136	0.0290451
seq-rs587779065	2	47643505	29	3	26	89487	0.0323964	0.00335136	0.0290451
seq-rs587779066	2	47643507	29	3	26	89487	0.0323964	0.00335136	0.0290451
seq-rs587779067	2	47643538	29	3	26	89487	0.0323964	0.00335136	0.0290451
seq-rs587779068	2	47643551	29	3	26	89487	0.0323964	0.00335136	0.0290451
seq-rs587779070	2	47643567	29	3	26	89487	0.0323964	0.00335136	0.0290451
seq-rs587779073	2	47656903	22	1	21	89494	0.0245766	0.00111712	0.0234595
seq-rs587779075	2	47656969	22	1	21	89494	0.0245766	0.00111712	0.0234595
seq-rs587779076	2	47657023	22	1	21	89494	0.0245766	0.00111712	0.0234595
seq-rs587779083	2	47672726	33	1	32	89483	0.0368649	0.00111712	0.0357478
seq-rs587779084	2	47672729	33	1	32	89483	0.0368649	0.00111712	0.0357478
seq-rs587779087	2	47690161	41	1	40	89475	0.0458019	0.00111712	0.0446847
seq-rs587779088	2	47690172	41	1	40	89475	0.0458019	0.00111712	0.0446847
seq-rs587779089	2	47690182	41	1	40	89475	0.0458019	0.00111712	0.0446847
seq-rs587779091	2	47690216	41	1	40	89475	0.0458019	0.00111712	0.0446847
seq-rs587779092	2	47690227	41	1	40	89475	0.0458019	0.00111712	0.0446847
seq-rs587779093	2	47690270	41	1	40	89475	0.0458019	0.00111712	0.0446847
seq-rs587779094	2	47690281	41	1	40	89475	0.0458019	0.00111712	0.0446847
seq-rs587779097	2	47693814	49	1	48	89467	0.0547388	0.00111712	0.0536217
seq-rs587779102	2	47630496	8	4	4	89508	0.00893695	0.00446847	0.00446847
seq-rs587779103	2	47698128	93	1	92	89423	0.103892	0.00111712	0.102775
seq-rs587779104	2	47698135	93	1	92	89423	0.103892	0.00111712	0.102775
seq-rs587779105	2	47698140	93	1	92	89423	0.103892	0.00111712	0.102775
seq-rs587779106	2	47698146	93	1	92	89423	0.103892	0.00111712	0.102775
seq-rs587779108	2	47698202	92	1	91	89424	0.102775	0.00111712	0.101658
seq-rs587779111	2	47702189	23	1	22	89493	0.0256937	0.00111712	0.0245766
seq-rs587779112	2	47702231	23	1	22	89493	0.0256937	0.00111712	0.0245766
seq-rs587779117	2	47702326	23	1	22	89493	0.0256937	0.00111712	0.0245766
seq-rs587779118	2	47702373	23	1	22	89493	0.0256937	0.00111712	0.0245766
seq-rs587779119	2	47702384	22	1	21	89494	0.0245766	0.00111712	0.0234595
seq-rs587779120	2	47702386	22	1	21	89494	0.0245766	0.00111712	0.0234595
seq-rs587779121	2	47702388	22	1	21	89494	0.0245766	0.00111712	0.0234595
seq-rs587779129	2	47703531	12	1	11	89504	0.0134054	0.00111712	0.0122883
seq-rs587779131	2	47703546	12	1	11	89504	0.0134054	0.00111712	0.0122883
seq-rs587779133	2	47703560	12	1	11	89504	0.0134054	0.00111712	0.0122883
seq-rs587779136	2	47703596	12	1	11	89504	0.0134054	0.00111712	0.0122883
seq-rs587779138	2	47635062	13	3	10	89503	0.0145225	0.00335136	0.0111712
seq-rs587779139	2	47703652	12	1	11	89504	0.0134054	0.00111712	0.0122883
seq-rs587779140	2	47703666	12	1	11	89504	0.0134054	0.00111712	0.0122883
seq-rs587779143	2	47705491	11	1	10	89505	0.0122883	0.00111712	0.0111712
seq-rs587779144	2	47705616	11	1	10	89505	0.0122883	0.00111712	0.0111712
seq-rs587779145	2	47635572	18	3	15	89498	0.0201081	0.00335136	0.0167568
seq-rs587779146	2	47707873	13	1	12	89503	0.0145225	0.00111712	0.0134054
seq-rs587779149	2	47707919	13	1	12	89503	0.0145225	0.00111712	0.0134054
seq-rs587779151	2	47707969	13	1	12	89503	0.0145225	0.00111712	0.0134054
seq-rs587779159	2	47635679	19	3	16	89497	0.0212253	0.00335136	0.0178739
seq-rs587779163	2	47637359	26	3	23	89490	0.0290451	0.00335136	0.0256937
seq-rs587779165	2	47637434	29	3	26	89487	0.0323964	0.00335136	0.0290451
seq-rs587779166	2	47637458	29	3	26	89487	0.0323964	0.00335136	0.0290451
seq-rs587779169	2	47639551	75	3	72	89441	0.0837839	0.00335136	0.0804325
seq-rs587779170	2	47639559	75	3	72	89441	0.0837839	0.00335136	0.0804325
seq-rs587779173	2	47639592	76	3	73	89440	0.084901	0.00335136	0.0815497
seq-rs587779174	2	47639598	76	3	73	89440	0.084901	0.00335136	0.0815497
seq-rs587779175	2	47630400	8	4	4	89508	0.00893695	0.00446847	0.00446847
seq-rs587779176	2	47639630	77	3	74	89439	0.0860181	0.00335136	0.0826668
seq-rs587779179	2	47639667	76	3	73	89440	0.084901	0.00335136	0.0815497
seq-rs587779181	2	47639674	76	3	73	89440	0.084901	0.00335136	0.0815497
seq-rs587779182	2	47630253	8	4	4	89508	0.00893695	0.00446847	0.00446847
seq-rs587779183	2	47639699	77	3	74	89439	0.0860181	0.00335136	0.0826668
seq-rs587779185	2	47641426	80	3	77	89436	0.0893695	0.00335136	0.0860181
seq-rs587779188	2	47630411	8	4	4	89508	0.00893695	0.00446847	0.00446847
seq-rs587779189	2	47641478	80	3	77	89436	0.0893695	0.00335136	0.0860181
seq-rs587779190	2	47641483	80	3	77	89436	0.0893695	0.00335136	0.0860181
seq-rs587779191	2	47641488	78	3	75	89438	0.0871353	0.00335136	0.0837839
seq-rs587779192	2	47641503	78	3	75	89438	0.0871353	0.00335136	0.0837839
seq-rs587779193	2	47641558	77	3	74	89439	0.0860181	0.00335136	0.0826668
seq-rs587779194	2	47641559	77	3	74	89439	0.0860181	0.00335136	0.0826668
seq-rs587779197	2	47641557	77	3	74	89439	0.0860181	0.00335136	0.0826668
seq-rs587779198	2	47643433	29	3	26	89487	0.0323964	0.00335136	0.0290451
seq-rs587779203	2	48026223	0	0	0	89516	0	0	0
seq-rs587779206	2	48026261	0	0	0	89516	0	0	0
seq-rs587779208	2	48026315	0	0	0	89516	0	0	0
seq-rs587779209	2	48026398	0	0	0	89516	0	0	0
seq-rs587779212	2	48026605	0	0	0	89516	0	0	0
seq-rs587779216	2	48026712	0	0	0	89516	0	0	0
seq-rs587779217	2	48026717	0	0	0	89516	0	0	0
seq-rs587779218	2	48026736	0	0	0	89516	0	0	0
seq-rs587779219	2	48026750	0	0	0	89516	0	0	0
seq-rs587779221	2	48026937	0	0	0	89516	0	0	0
seq-rs587779226	2	48027172	0	0	0	89516	0	0	0
seq-rs587779227	2	48027179	0	0	0	89516	0	0	0
seq-rs587779231	2	48027239	0	0	0	89516	0	0	0
seq-rs587779232	2	48027249	0	0	0	89516	0	0	0
seq-rs587779234	2	48027452	0	0	0	89516	0	0	0
seq-rs587779237	2	48027501	0	0	0	89516	0	0	0
seq-rs587779241	2	48027656	0	0	0	89516	0	0	0
seq-rs587779243	2	48027691	0	0	0	89516	0	0	0
seq-rs587779244	2	48027794	0	0	0	89516	0	0	0
seq-rs587779245	2	48027836	0	0	0	89516	0	0	0
seq-rs587779246	2	48027886	0	0	0	89516	0	0	0
seq-rs587779250	2	48028066	0	0	0	89516	0	0	0
seq-rs587779251	2	48028097	0	0	0	89516	0	0	0
seq-rs587779252	2	48028142	0	0	0	89516	0	0	0
seq-rs587779255	2	48028295	0	0	0	89516	0	0	0
seq-rs587779258	2	48030644	0	0	0	89516	0	0	0
seq-rs587779259	2	48030654	0	0	0	89516	0	0	0
seq-rs587779263	2	48032048	0	0	0	89516	0	0	0
seq-rs587779267	2	48032097	0	0	0	89516	0	0	0
seq-rs587779274	2	48032805	2	0	2	89514	0.00223424	0	0.00223424
seq-rs587779279	2	48033342	2	0	2	89514	0.00223424	0	0.00223424
seq-rs587779289	2	48033451	2	0	2	89514	0.00223424	0	0.00223424
seq-rs587779296	2	48033715	5	0	5	89511	0.00558559	0	0.00558559
seq-rs587779301	2	48033788	5	0	5	89511	0.00558559	0	0.00558559
seq-rs587779315	2	48025774	0	0	0	89516	0	0	0
seq-rs587779318	2	48025816	0	0	0	89516	0	0	0
seq-rs587779319	2	48025831	0	0	0	89516	0	0	0
seq-rs587779454	2	189863410	1	1	0	89515	0.00111712	0.00111712	0
seq-rs587779507	2	189852843	1	1	0	89515	0.00111712	0.00111712	0
seq-rs587779527	2	189861915	1	1	0	89515	0.00111712	0.00111712	0
seq-rs587779528	2	189874931	0	0	0	89516	0	0	0
seq-rs587779535	2	189860905	1	1	0	89515	0.00111712	0.00111712	0
seq-rs587779583	2	189870103	1	1	0	89515	0.00111712	0.00111712	0
seq-rs587779672	2	189872236	1	1	0	89515	0.00111712	0.00111712	0
seq-rs587779914	2	48026363	0	0	0	89516	0	0	0
seq-rs587779936	2	48033444	2	0	2	89514	0.00223424	0	0.00223424
seq-rs587779941	2	48023043	0	0	0	89516	0	0	0
seq-rs587779945	2	48023175	0	0	0	89516	0	0	0
seq-rs587779964	2	47698186	92	1	91	89424	0.102775	0.00111712	0.101658
seq-rs587779979	2	47641546	77	3	74	89439	0.0860181	0.00335136	0.0826668
seq-rs587780024	2	215595180	1	1	0	89515	0.00111712	0.00111712	0
seq-rs587780031	2	215674291	2	1	1	89514	0.00223424	0.00111712	0.00111712
seq-rs587780397	2	152409927	0	0	0	89516	0	0	0
seq-rs587780399	2	152534389	1	0	1	89515	0.00111712	0	0.00111712
seq-rs587780490	2	179641544	1	1	0	89515	0.00111712	0.00111712	0
seq-rs587780494	2	179639881	1	1	0	89515	0.00111712	0.00111712	0
seq-rs587780495	2	179404186	0	0	0	89516	0	0	0
seq-rs587781260	2	32475911	1	0	1	89515	0.00111712	0	0.00111712
seq-rs587781372	2	48028054	0	0	0	89516	0	0	0
seq-rs587781408	2	48026529	0	0	0	89516	0	0	0
seq-rs587781430	2	215645865	2	1	1	89514	0.00223424	0.00111712	0.00111712
seq-rs587781544	2	48030797	0	0	0	89516	0	0	0
seq-rs587781659	2	48028085	0	0	0	89516	0	0	0
seq-rs587781671	2	215645938	2	1	1	89514	0.00223424	0.00111712	0.00111712
seq-rs587781728	2	215645651	2	1	1	89514	0.00223424	0.00111712	0.00111712
seq-rs587781773	2	96920732	2	2	0	89514	0.00223424	0.00223424	0
seq-rs587781870	2	48030582	0	0	0	89516	0	0	0
seq-rs587781948	2	215595215	1	1	0	89515	0.00111712	0.00111712	0
seq-rs587782111	2	48032085	0	0	0	89516	0	0	0
seq-rs587782172	2	48023201	0	0	0	89516	0	0	0
seq-rs587782281	2	48023152	0	0	0	89516	0	0	0
seq-rs587782326	2	48033767	5	0	5	89511	0.00558559	0	0.00558559
seq-rs587782408	2	47639701	77	3	74	89439	0.0860181	0.00335136	0.0826668
seq-rs587782504	2	215595203	1	1	0	89515	0.00111712	0.00111712	0
seq-rs587782537	2	47639582	76	3	73	89440	0.084901	0.00335136	0.0815497
seq-rs587782561	2	47630452	8	4	4	89508	0.00893695	0.00446847	0.00446847
seq-rs587782593	2	48027775	0	0	0	89516	0	0	0
seq-rs587782638	2	48027022	0	0	0	89516	0	0	0
seq-rs587782712	2	48028159	0	0	0	89516	0	0	0
seq-rs587782777	2	47657013	22	1	21	89494	0.0245766	0.00111712	0.0234595
seq-rs587782809	2	48026409	0	0	0	89516	0	0	0
seq-rs587782897	2	215609876	1	1	0	89515	0.00111712	0.00111712	0
seq-rs587783343	2	127806171	1	0	1	89515	0.00111712	0	0.00111712
seq-rs587783517	2	242683112	1	0	1	89515	0.00111712	0	0.00111712
seq-rs587784535	2	234676583	0	0	0	89516	0	0	0
seq-rs587784563	2	145156798	0	0	0	89516	0	0	0
seq-rs587784565	2	145156253	0	0	0	89516	0	0	0
seq-rs587784566	2	145155993	0	0	0	89516	0	0	0
seq-rs587784570	2	145158859	0	0	0	89516	0	0	0
seq-rs587784571	2	145158778	0	0	0	89516	0	0	0
seq-rs59962885	2	220285661	1	0	1	89515	0.00111712	0	0.00111712
seq-rs606231203	2	47602439	6	2	4	89510	0.00670271	0.00223424	0.00446847
seq-rs61744288	2	21228960	4	1	3	89512	0.00446847	0.00111712	0.00335136
seq-rs62141149	2	30459809	0	0	0	89516	0	0	0
seq-rs62174874	2	165935321	2	2	0	89514	0.00223424	0.00223424	0
seq-rs62181977	2	188528397	116	107	9	89400	0.129586	0.119532	0.0100541
seq-rs63749843	2	48030588	0	0	0	89516	0	0	0
seq-rs63749984	2	47637479	29	3	26	89487	0.0323964	0.00335136	0.0290451
seq-rs63750006	2	47657059	22	1	21	89494	0.0245766	0.00111712	0.0234595
seq-rs63750138	2	48027436	0	0	0	89516	0	0	0
seq-rs63750234	2	47703520	12	1	11	89504	0.0134054	0.00111712	0.0122883
seq-rs63750329	2	47639673	76	3	73	89440	0.084901	0.00335136	0.0815497
seq-rs63750382	2	47637395	28	3	25	89488	0.0312793	0.00335136	0.027928
seq-rs63750554	2	48033468	2	0	2	89514	0.00223424	0	0.00223424
seq-rs63750582	2	47637356	26	3	23	89490	0.0290451	0.00335136	0.0256937
seq-rs63750623	2	47707846	13	1	12	89503	0.0145225	0.00111712	0.0134054
seq-rs63750690	2	47639624	77	3	74	89439	0.0860181	0.00335136	0.0826668
seq-rs63750843	2	47637374	26	3	23	89490	0.0290451	0.00335136	0.0256937
seq-rs63750849	2	47707955	13	1	12	89503	0.0145225	0.00111712	0.0134054
seq-rs63750881	2	47639643	76	3	73	89440	0.084901	0.00335136	0.0815497
seq-rs63750894	2	47630459	8	4	4	89508	0.00893695	0.00446847	0.00446847
seq-rs63751207	2	47693857	50	1	49	89466	0.0558559	0.00111712	0.0547388
seq-rs63751403	2	47690201	41	1	40	89475	0.0458019	0.00111712	0.0446847
seq-rs63751444	2	47637426	29	3	26	89487	0.0323964	0.00335136	0.0290451
seq-rs63751469	2	47709918	11	0	11	89505	0.0122883	0	0.0122883
seq-rs63751477	2	47705445	11	1	10	89505	0.0122883	0.00111712	0.0111712
seq-rs63751656	2	47693946	51	1	50	89465	0.0569731	0.00111712	0.0558559
seq-rs669884	2	31572992	1	1	0	89515	0.00111712	0.00111712	0
seq-rs6727181	2	37281335	1	1	0	89515	0.00111712	0.00111712	0
seq-rs6736251	2	214118975	2	1	1	89514	0.00223424	0.00111712	0.00111712
seq-rs6752058	2	31557269	1	1	0	89515	0.00111712	0.00111712	0
seq-rs6756629	2	44065090	7	1	6	89509	0.00781983	0.00111712	0.00670271
seq-rs690016537	2	70527974	0	0	0	89516	0	0	0
seq-rs71418593	2	117233333	1	1	0	89515	0.00111712	0.00111712	0
seq-rs72549387	2	38302361	4	1	3	89512	0.00446847	0.00111712	0.00335136
seq-rs72551322	2	219679439	0	0	0	89516	0	0	0
seq-rs727502836	2	238258798	2	2	0	89514	0.00223424	0.00223424	0
seq-rs727502839	2	238272017	2	2	0	89514	0.00223424	0.00223424	0
seq-rs727502840	2	238269780	2	2	0	89514	0.00223424	0.00223424	0
seq-rs727503490	2	96920672	2	2	0	89514	0.00223424	0.00223424	0
seq-rs727503537	2	179401806	0	0	0	89516	0	0	0
seq-rs727503546	2	179411905	0	0	0	89516	0	0	0
seq-rs727503547	2	179412173	0	0	0	89516	0	0	0
seq-rs727503550	2	179421574	0	0	0	89516	0	0	0
seq-rs727503552	2	179422565	0	0	0	89516	0	0	0
seq-rs727503557	2	179428973	0	0	0	89516	0	0	0
seq-rs727503565	2	179439225	2	0	2	89514	0.00223424	0	0.00223424
seq-rs727503567	2	179439538	2	0	2	89514	0.00223424	0	0.00223424
seq-rs727503598	2	179465831	5	0	5	89511	0.00558559	0	0.00558559
seq-rs727503602	2	179468776	6	0	6	89510	0.00670271	0	0.00670271
seq-rs727503607	2	179470369	6	0	6	89510	0.00670271	0	0.00670271
seq-rs727503615	2	179473509	8	0	8	89508	0.00893695	0	0.00893695
seq-rs727503636	2	179553779	0	0	0	89516	0	0	0
seq-rs727503658	2	179605555	0	0	0	89516	0	0	0
seq-rs727503784	2	145187378	0	0	0	89516	0	0	0
seq-rs727503909	2	71795435	0	0	0	89516	0	0	0
seq-rs727503911	2	71827961	0	0	0	89516	0	0	0
seq-rs727503912	2	71894571	0	0	0	89516	0	0	0
seq-rs727503915	2	71896338	0	0	0	89516	0	0	0
seq-rs727504136	2	166868765	63	0	63	89453	0.0703785	0	0.0703785
seq-rs727504140	2	166894644	0	0	0	89516	0	0	0
seq-rs727504142	2	166909357	3	0	3	89513	0.00335136	0	0.00335136
seq-rs727504184	2	179397250	0	0	0	89516	0	0	0
seq-rs727504198	2	179501491	4	0	4	89512	0.00446847	0	0.00446847
seq-rs727504224	2	145156878	0	0	0	89516	0	0	0
seq-rs727504226	2	145157536	0	0	0	89516	0	0	0
seq-rs727504228	2	145187387	0	0	0	89516	0	0	0
seq-rs727504295	2	39250247	3	0	3	89513	0.00335136	0	0.00335136
seq-rs727504448	2	220284838	1	0	1	89515	0.00111712	0	0.00111712
seq-rs727504452	2	179566913	0	0	0	89516	0	0	0
seq-rs727504466	2	179456053	4	0	4	89512	0.00446847	0	0.00446847
seq-rs727504483	2	179434463	0	0	0	89516	0	0	0
seq-rs727504499	2	179497021	6	0	6	89510	0.00670271	0	0.00670271
seq-rs727504535	2	179403562	0	0	0	89516	0	0	0
seq-rs727504550	2	179404264	0	0	0	89516	0	0	0
seq-rs727504589	2	179485441	9	0	9	89507	0.0100541	0	0.0100541
seq-rs727504646	2	179415782	0	0	0	89516	0	0	0
seq-rs727504655	2	179440584	2	0	2	89514	0.00223424	0	0.00223424
seq-rs727504660	2	179428980	0	0	0	89516	0	0	0
seq-rs727504679	2	179404658	0	0	0	89516	0	0	0
seq-rs727504782	2	179427452	0	0	0	89516	0	0	0
seq-rs727504799	2	179474410	10	0	10	89506	0.0111712	0	0.0111712
seq-rs727504825	2	179478809	10	0	10	89506	0.0111712	0	0.0111712
seq-rs727504843	2	179583542	0	0	0	89516	0	0	0
seq-rs727504851	2	179477886	10	0	10	89506	0.0111712	0	0.0111712
seq-rs727504856	2	179424057	0	0	0	89516	0	0	0
seq-rs727504936	2	26699044	0	0	0	89516	0	0	0
seq-rs727505014	2	179427256	0	0	0	89516	0	0	0
seq-rs727505076	2	179415915	0	0	0	89516	0	0	0
seq-rs727505224	2	179417788	0	0	0	89516	0	0	0
seq-rs727505284	2	179430143	0	0	0	89516	0	0	0
seq-rs727505288	2	179428086	0	0	0	89516	0	0	0
seq-rs727505319	2	179406990	0	0	0	89516	0	0	0
seq-rs727505352	2	179443562	2	0	2	89514	0.00223424	0	0.00223424
seq-rs727505359	2	26680977	0	0	0	89516	0	0	0
seq-rs727505381	2	39240664	0	0	0	89516	0	0	0
seq-rs730880343	2	179433437	0	0	0	89516	0	0	0
seq-rs730880365	2	179414725	0	0	0	89516	0	0	0
seq-rs730881037	2	39283844	1	0	1	89515	0.00111712	0	0.00111712
seq-rs730881041	2	39250299	3	0	3	89513	0.00335136	0	0.00335136
seq-rs730881042	2	39250298	3	0	3	89513	0.00335136	0	0.00335136
seq-rs730881043	2	39250184	3	0	3	89513	0.00335136	0	0.00335136
seq-rs730881044	2	39250139	3	0	3	89513	0.00335136	0	0.00335136
seq-rs730881045	2	39249925	3	0	3	89513	0.00335136	0	0.00335136
seq-rs730881048	2	39250268	3	0	3	89513	0.00335136	0	0.00335136
seq-rs730881054	2	39285906	1	0	1	89515	0.00111712	0	0.00111712
seq-rs730881206	2	145274859	0	0	0	89516	0	0	0
seq-rs730881208	2	145157755	0	0	0	89516	0	0	0
seq-rs730881209	2	145156833	0	0	0	89516	0	0	0
seq-rs730881211	2	145156525	0	0	0	89516	0	0	0
seq-rs730881212	2	145154044	0	0	0	89516	0	0	0
seq-rs730881213	2	145147467	0	0	0	89516	0	0	0
seq-rs730881215	2	145187491	0	0	0	89516	0	0	0
seq-rs730881216	2	145147577	0	0	0	89516	0	0	0
seq-rs730881217	2	145147590	0	0	0	89516	0	0	0
seq-rs730881218	2	145147164	0	0	0	89516	0	0	0
seq-rs730881411	2	215646150	2	1	1	89514	0.00223424	0.00111712	0.00111712
seq-rs730881415	2	215645991	2	1	1	89514	0.00223424	0.00111712	0.00111712
seq-rs730881422	2	215595140	1	1	0	89515	0.00111712	0.00111712	0
seq-rs730881758	2	47693811	49	1	48	89467	0.0547388	0.00111712	0.0536217
seq-rs730881774	2	47656960	22	1	21	89494	0.0245766	0.00111712	0.0234595
seq-rs730881775	2	47630340	8	4	4	89508	0.00893695	0.00446847	0.00446847
seq-rs730881776	2	47702320	23	1	22	89493	0.0256937	0.00111712	0.0245766
seq-rs730881816	2	48026927	0	0	0	89516	0	0	0
seq-rs730881825	2	48026963	0	0	0	89516	0	0	0
seq-rs730881826	2	48025823	0	0	0	89516	0	0	0
seq-rs730881827	2	48027954	0	0	0	89516	0	0	0
seq-rs730881828	2	48032133	0	0	0	89516	0	0	0
seq-rs730881829	2	48033386	2	0	2	89514	0.00223424	0	0.00223424
seq-rs730881830	2	48033728	5	0	5	89511	0.00558559	0	0.00558559
seq-rs730882139	2	220146494	2	0	2	89514	0.00223424	0	0.00223424
seq-rs730882140	2	220144569	2	0	2	89514	0.00223424	0	0.00223424
seq-rs745664511	2	166908402	3	0	3	89513	0.00335136	0	0.00335136
seq-rs746669146	2	179477294	10	0	10	89506	0.0111712	0	0.0111712
seq-rs746721983	2	179571356	0	0	0	89516	0	0	0
seq-rs74676797	2	633063	11	5	6	89505	0.0122883	0.00558559	0.00670271
seq-rs746873768	2	71780222	0	0	0	89516	0	0	0
seq-rs747400412	2	44170932	14	0	14	89502	0.0156397	0	0.0156397
seq-rs747806672	2	109513566	6	2	4	89510	0.00670271	0.00223424	0.00446847
seq-rs747946828	2	189907957	0	0	0	89516	0	0	0
seq-rs748313513	2	179664563	2	2	0	89514	0.00223424	0.00223424	0
seq-rs748323823	2	220290468	2	0	2	89514	0.00223424	0	0.00223424
seq-rs748333147	2	166848681	0	0	0	89516	0	0	0
seq-rs748597500	2	74177859	0	0	0	89516	0	0	0
seq-rs748859459	2	219526574	0	0	0	89516	0	0	0
seq-rs749705939	2	179487495	8	0	8	89508	0.00893695	0	0.00893695
seq-rs750528093	2	48026417	0	0	0	89516	0	0	0
seq-rs750872744	2	208993049	1	0	1	89515	0.00111712	0	0.00111712
seq-rs750969198	2	179404872	0	0	0	89516	0	0	0
seq-rs751502842	2	179477169	10	0	10	89506	0.0111712	0	0.0111712
seq-rs751942358	2	220286281	2	0	2	89514	0.00223424	0	0.00223424
seq-rs752317877	2	26435459	0	0	0	89516	0	0	0
seq-rs753625117	2	99012588	0	0	0	89516	0	0	0
seq-rs754032480	2	166930050	0	0	0	89516	0	0	0
seq-rs754717390	2	179466380	6	0	6	89510	0.00670271	0	0.00670271
seq-rs754866489	2	179476842	10	0	10	89506	0.0111712	0	0.0111712
seq-rs75542920	2	43797629	17	17	0	89499	0.018991	0.018991	0
seq-rs755462817	2	219526575	0	0	0	89516	0	0	0
seq-rs756328339	2	71797738	0	0	0	89516	0	0	0
seq-rs756686919	2	145157774	0	0	0	89516	0	0	0
seq-rs756715989	2	179444957	2	0	2	89514	0.00223424	0	0.00223424
seq-rs757094189	2	39240663	0	0	0	89516	0	0	0
seq-rs757130394	2	32362181	1	0	1	89515	0.00111712	0	0.00111712
seq-rs757139660	2	73761955	1	0	1	89515	0.00111712	0	0.00111712
seq-rs757205958	2	211469902	5	1	4	89511	0.00558559	0.00111712	0.00446847
seq-rs757583846	2	128178957	1	0	1	89515	0.00111712	0	0.00111712
seq-rs757649757	2	198570274	2	0	2	89514	0.00223424	0	0.00223424
seq-rs757976755	2	191161562	1	0	1	89515	0.00111712	0	0.00111712
seq-rs758972589	2	215657051	2	1	1	89514	0.00223424	0.00111712	0.00111712
seq-rs759217526	2	58386929	4	2	2	89512	0.00446847	0.00223424	0.00223424
seq-rs7596674	2	205351900	1	0	1	89515	0.00111712	0	0.00111712
seq-rs759739044	2	228168583	0	0	0	89516	0	0	0
seq-rs760107623	2	179393123	0	0	0	89516	0	0	0
seq-rs7602495	2	223916080	0	0	0	89516	0	0	0
seq-rs760361423	2	166915155	1	0	1	89515	0.00111712	0	0.00111712
seq-rs761807131	2	179474816	10	0	10	89506	0.0111712	0	0.0111712
seq-rs762080305	2	189907905	0	0	0	89516	0	0	0
seq-rs762334954	2	220432785	3	0	3	89513	0.00335136	0	0.00335136
seq-rs762738069	2	220283483	2	0	2	89514	0.00223424	0	0.00223424
seq-rs763400390	2	166897980	0	0	0	89516	0	0	0
seq-rs763722868	2	179640299	1	1	0	89515	0.00111712	0.00111712	0
seq-rs763822931	2	179431697	0	0	0	89516	0	0	0
seq-rs763903197	2	220286065	2	0	2	89514	0.00223424	0	0.00223424
seq-rs764037830	2	166850742	59	0	59	89457	0.06591	0	0.06591
seq-rs764444350	2	166930011	0	0	0	89516	0	0	0
seq-rs764880181	2	169997025	0	0	0	89516	0	0	0
seq-rs765911841	2	44203324	17	1	16	89499	0.018991	0.00111712	0.0178739
seq-rs766016391	2	71871118	0	0	0	89516	0	0	0
seq-rs76623454	2	20166621	2	0	2	89514	0.00223424	0	0.00223424
seq-rs766629205	2	135887600	3	1	2	89513	0.00335136	0.00111712	0.00223424
seq-rs766840243	2	179428619	0	0	0	89516	0	0	0
seq-rs767045134	2	166897803	0	0	0	89516	0	0	0
seq-rs767122069	2	206988986	0	0	0	89516	0	0	0
seq-rs767310806	2	55882077	0	0	0	89516	0	0	0
seq-rs76744638	2	215593543	1	1	0	89515	0.00111712	0.00111712	0
seq-rs767608725	2	55870312	0	0	0	89516	0	0	0
seq-rs768431507	2	179469738	6	0	6	89510	0.00670271	0	0.00670271
seq-rs769345284	2	152394412	0	0	0	89516	0	0	0
seq-rs769392594	2	179472983	7	0	7	89509	0.00781983	0	0.00781983
seq-rs769488730	2	179412246	0	0	0	89516	0	0	0
seq-rs769647148	2	220285060	1	0	1	89515	0.00111712	0	0.00111712
seq-rs770558150	2	73680087	6	4	2	89510	0.00670271	0.00446847	0.00223424
seq-rs770598613	2	189974950	0	0	0	89516	0	0	0
seq-rs771511344	2	179403522	0	0	0	89516	0	0	0
seq-rs771672410	2	179481212	10	0	10	89506	0.0111712	0	0.0111712
seq-rs772136379	2	73678796	6	4	2	89510	0.00670271	0.00446847	0.00223424
seq-rs772153760	2	55906921	0	0	0	89516	0	0	0
seq-rs772624348	2	73799484	1	0	1	89515	0.00111712	0	0.00111712
seq-rs773726323	2	189927608	0	0	0	89516	0	0	0
seq-rs77393840	2	3793884	2	1	1	89514	0.00223424	0.00111712	0.00111712
seq-rs774047700	2	71780935	0	0	0	89516	0	0	0
seq-rs774857058	2	44145468	12	1	11	89504	0.0134054	0.00111712	0.0122883
seq-rs775214722	2	166894355	0	0	0	89516	0	0	0
seq-rs77535003	2	135926205	2	1	1	89514	0.00223424	0.00111712	0.00111712
seq-rs777162250	2	166797563	0	0	0	89516	0	0	0
seq-rs778224699	2	241727608	0	0	0	89516	0	0	0
seq-rs778958318	2	211438062	4	1	3	89512	0.00446847	0.00111712	0.00335136
seq-rs779153546	2	189963479	0	0	0	89516	0	0	0
seq-rs779427628	2	215646058	2	1	1	89514	0.00223424	0.00111712	0.00111712
seq-rs779614747	2	166848129	0	0	0	89516	0	0	0
seq-rs779874042	2	179428220	0	0	0	89516	0	0	0
seq-rs780383722	2	55912087	0	0	0	89516	0	0	0
seq-rs780389591	2	220435004	3	0	3	89513	0.00335136	0	0.00335136
seq-rs780495441	2	189931187	0	0	0	89516	0	0	0
seq-rs780788248	2	189871078	1	1	0	89515	0.00111712	0.00111712	0
seq-rs781171206	2	179408003	0	0	0	89516	0	0	0
seq-rs781205883	2	26459759	0	0	0	89516	0	0	0
seq-rs781540455	2	179440697	2	0	2	89514	0.00223424	0	0.00223424
seq-rs781590560	2	220284872	1	0	1	89515	0.00111712	0	0.00111712
seq-rs781746113	2	166905439	3	0	3	89513	0.00335136	0	0.00335136
seq-rs78491897	2	206804714	0	0	0	89516	0	0	0
seq-rs786201042	2	48010382	0	0	0	89516	0	0	0
seq-rs786201049	2	48026360	0	0	0	89516	0	0	0
seq-rs786201050	2	48027350	0	0	0	89516	0	0	0
seq-rs786201066	2	47672761	33	1	32	89483	0.0368649	0.00111712	0.0357478
seq-rs786201084	2	48033439	2	0	2	89514	0.00223424	0	0.00223424
seq-rs786201590	2	47702188	23	1	22	89493	0.0256937	0.00111712	0.0245766
seq-rs786201855	2	48033769	5	0	5	89511	0.00558559	0	0.00558559
seq-rs786201868	2	215645737	2	1	1	89514	0.00223424	0.00111712	0.00111712
seq-rs786201912	2	215657087	2	1	1	89514	0.00223424	0.00111712	0.00111712
seq-rs786202037	2	47635578	18	3	15	89498	0.0201081	0.00335136	0.0167568
seq-rs786202108	2	48026890	0	0	0	89516	0	0	0
seq-rs786202118	2	215593466	1	1	0	89515	0.00111712	0.00111712	0
seq-rs786202193	2	48018202	0	0	0	89516	0	0	0
seq-rs786202336	2	48026181	0	0	0	89516	0	0	0
seq-rs786202500	2	215646102	2	1	1	89514	0.00223424	0.00111712	0.00111712
seq-rs786202559	2	215645537	2	1	1	89514	0.00223424	0.00111712	0.00111712
seq-rs786202790	2	47702197	23	1	22	89493	0.0256937	0.00111712	0.0245766
seq-rs786202848	2	48026111	0	0	0	89516	0	0	0
seq-rs786203331	2	48032762	2	0	2	89514	0.00223424	0	0.00223424
seq-rs786203350	2	47656929	22	1	21	89494	0.0245766	0.00111712	0.0234595
seq-rs786203424	2	47641445	80	3	77	89436	0.0893695	0.00335136	0.0860181
seq-rs786203533	2	215645331	2	1	1	89514	0.00223424	0.00111712	0.00111712
seq-rs786203597	2	48023140	0	0	0	89516	0	0	0
seq-rs786203604	2	47641527	78	3	75	89438	0.0871353	0.00335136	0.0837839
seq-rs786203704	2	47702206	23	1	22	89493	0.0256937	0.00111712	0.0245766
seq-rs786203712	2	48030653	0	0	0	89516	0	0	0
seq-rs786203739	2	215595166	1	1	0	89515	0.00111712	0.00111712	0
seq-rs786203811	2	215593585	1	1	0	89515	0.00111712	0.00111712	0
seq-rs786203891	2	215645400	2	1	1	89514	0.00223424	0.00111712	0.00111712
seq-rs786203924	2	48028028	0	0	0	89516	0	0	0
seq-rs786203968	2	48032136	0	0	0	89516	0	0	0
seq-rs786204081	2	86479082	2	0	2	89514	0.00223424	0	0.00223424
seq-rs786204132	2	32352083	1	0	1	89515	0.00111712	0	0.00111712
seq-rs786204144	2	47639689	77	3	74	89439	0.0860181	0.00335136	0.0826668
seq-rs786204163	2	32362177	1	0	1	89515	0.00111712	0	0.00111712
seq-rs786204252	2	48026229	0	0	0	89516	0	0	0
seq-rs786204257	2	47635588	18	3	15	89498	0.0201081	0.00335136	0.0167568
seq-rs786204815	2	145157727	0	0	0	89516	0	0	0
seq-rs786205084	2	71895972	0	0	0	89516	0	0	0
seq-rs786205103	2	189927640	0	0	0	89516	0	0	0
seq-rs786205522	2	39285935	1	0	1	89515	0.00111712	0	0.00111712
seq-rs786205523	2	44175601	14	0	14	89502	0.0156397	0	0.0156397
seq-rs786205525	2	71741019	0	0	0	89516	0	0	0
seq-rs786205526	2	73650102	1	0	1	89515	0.00111712	0	0.00111712
seq-rs786205528	2	96781225	2	2	0	89514	0.00223424	0.00223424	0
seq-rs786205529	2	96956213	2	2	0	89514	0.00223424	0.00223424	0
seq-rs786205530	2	97427470	3	2	1	89513	0.00335136	0.00223424	0.00111712
seq-rs786205531	2	99013090	0	0	0	89516	0	0	0
seq-rs786205532	2	99013206	0	0	0	89516	0	0	0
seq-rs786205533	2	112686960	20	10	10	89496	0.0223424	0.0111712	0.0111712
seq-rs786205534	2	112755055	21	10	11	89495	0.0234595	0.0111712	0.0122883
seq-rs786205535	2	112779071	21	10	11	89495	0.0234595	0.0111712	0.0122883
seq-rs786205537	2	179416737	0	0	0	89516	0	0	0
seq-rs786205538	2	179417404	0	0	0	89516	0	0	0
seq-rs786205539	2	179440040	2	0	2	89514	0.00223424	0	0.00223424
seq-rs786205540	2	179444390	2	0	2	89514	0.00223424	0	0.00223424
seq-rs786205543	2	179549977	0	0	0	89516	0	0	0
seq-rs786205544	2	179586708	0	0	0	89516	0	0	0
seq-rs786205545	2	182423301	0	0	0	89516	0	0	0
seq-rs786205547	2	220022193	0	0	0	89516	0	0	0
seq-rs786205548	2	227898123	0	0	0	89516	0	0	0
seq-rs786205549	2	233404513	0	0	0	89516	0	0	0
seq-rs786205551	2	238402173	1	1	0	89515	0.00111712	0.00111712	0
seq-rs786205631	2	3651204	1	0	1	89515	0.00111712	0	0.00111712
seq-rs786205632	2	71766322	0	0	0	89516	0	0	0
seq-rs786205633	2	73675324	6	4	2	89510	0.00670271	0.00446847	0.00223424
seq-rs786205634	2	85890771	0	0	0	89516	0	0	0
seq-rs786205635	2	166179668	0	0	0	89516	0	0	0
seq-rs786205636	2	170350260	3	0	3	89513	0.00335136	0	0.00335136
seq-rs786205637	2	170361017	2	0	2	89514	0.00223424	0	0.00223424
seq-rs786205639	2	179419461	0	0	0	89516	0	0	0
seq-rs786205640	2	227922280	1	0	1	89515	0.00111712	0	0.00111712
seq-rs786205641	2	238436125	2	0	2	89514	0.00223424	0	0.00223424
seq-rs786205666	2	207009730	0	0	0	89516	0	0	0
seq-rs78697451	2	141945002	0	0	0	89516	0	0	0
seq-rs79212279	2	45968605	10	0	10	89506	0.0111712	0	0.0111712
seq-rs794726696	2	166854673	68	0	68	89448	0.0759641	0	0.0759641
seq-rs794726697	2	166894639	0	0	0	89516	0	0	0
seq-rs794726698	2	166848782	0	0	0	89516	0	0	0
seq-rs794726699	2	166856269	68	0	68	89448	0.0759641	0	0.0759641
seq-rs794726700	2	166868618	63	0	63	89453	0.0703785	0	0.0703785
seq-rs794726702	2	166848534	0	0	0	89516	0	0	0
seq-rs794726703	2	166848533	0	0	0	89516	0	0	0
seq-rs794726704	2	166900555	0	0	0	89516	0	0	0
seq-rs794726705	2	166859021	67	0	67	89449	0.074847	0	0.074847
seq-rs794726706	2	166868771	63	0	63	89453	0.0703785	0	0.0703785
seq-rs794726707	2	166859178	67	0	67	89449	0.074847	0	0.074847
seq-rs794726708	2	166894353	0	0	0	89516	0	0	0
seq-rs794726709	2	166868686	63	0	63	89453	0.0703785	0	0.0703785
seq-rs794726710	2	166870322	9	0	9	89507	0.0100541	0	0.0100541
seq-rs794726711	2	166915126	1	0	1	89515	0.00111712	0	0.00111712
seq-rs794726712	2	166895934	0	0	0	89516	0	0	0
seq-rs794726713	2	166904231	0	0	0	89516	0	0	0
seq-rs794726714	2	166894284	0	0	0	89516	0	0	0
seq-rs794726716	2	166894356	0	0	0	89516	0	0	0
seq-rs794726717	2	166901554	0	0	0	89516	0	0	0
seq-rs794726718	2	166894440	0	0	0	89516	0	0	0
seq-rs794726719	2	166909381	3	0	3	89513	0.00335136	0	0.00335136
seq-rs794726720	2	166870344	9	0	9	89507	0.0100541	0	0.0100541
seq-rs794726721	2	166894504	0	0	0	89516	0	0	0
seq-rs794726722	2	166848521	0	0	0	89516	0	0	0
seq-rs794726723	2	166866260	69	0	69	89447	0.0770812	0	0.0770812
seq-rs794726724	2	166909394	3	0	3	89513	0.00335136	0	0.00335136
seq-rs794726725	2	166903458	0	0	0	89516	0	0	0
seq-rs794726727	2	166868768	63	0	63	89453	0.0703785	0	0.0703785
seq-rs794726728	2	166872212	0	0	0	89516	0	0	0
seq-rs794726729	2	166872190	0	0	0	89516	0	0	0
seq-rs794726730	2	166898844	0	0	0	89516	0	0	0
seq-rs794726731	2	166868670	63	0	63	89453	0.0703785	0	0.0703785
seq-rs794726732	2	166904171	0	0	0	89516	0	0	0
seq-rs794726733	2	166872228	0	0	0	89516	0	0	0
seq-rs794726734	2	166856229	68	0	68	89448	0.0759641	0	0.0759641
seq-rs794726735	2	166870252	9	0	9	89507	0.0100541	0	0.0100541
seq-rs794726736	2	166900484	0	0	0	89516	0	0	0
seq-rs794726737	2	166848005	0	0	0	89516	0	0	0
seq-rs794726738	2	166895998	0	0	0	89516	0	0	0
seq-rs794726739	2	166848111	0	0	0	89516	0	0	0
seq-rs794726740	2	166848771	0	0	0	89516	0	0	0
seq-rs794726742	2	166897943	0	0	0	89516	0	0	0
seq-rs794726743	2	166897895	0	0	0	89516	0	0	0
seq-rs794726744	2	166870253	9	0	9	89507	0.0100541	0	0.0100541
seq-rs794726745	2	166859078	67	0	67	89449	0.074847	0	0.074847
seq-rs794726746	2	166893002	0	0	0	89516	0	0	0
seq-rs794726747	2	166898907	0	0	0	89516	0	0	0
seq-rs794726748	2	166848703	0	0	0	89516	0	0	0
seq-rs794726749	2	166901552	0	0	0	89516	0	0	0
seq-rs794726750	2	166897854	0	0	0	89516	0	0	0
seq-rs794726752	2	166852531	59	0	59	89457	0.06591	0	0.06591
seq-rs794726753	2	166904161	0	0	0	89516	0	0	0
seq-rs794726754	2	166848772	0	0	0	89516	0	0	0
seq-rs794726755	2	166908465	3	0	3	89513	0.00335136	0	0.00335136
seq-rs794726756	2	166892921	0	0	0	89516	0	0	0
seq-rs794726757	2	166850863	59	0	59	89457	0.06591	0	0.06591
seq-rs794726759	2	166848852	0	0	0	89516	0	0	0
seq-rs794726760	2	166848788	0	0	0	89516	0	0	0
seq-rs794726761	2	166894542	0	0	0	89516	0	0	0
seq-rs794726762	2	166929863	0	0	0	89516	0	0	0
seq-rs794726763	2	166848563	0	0	0	89516	0	0	0
seq-rs794726764	2	166913011	2	0	2	89514	0.00223424	0	0.00223424
seq-rs794726765	2	166904136	0	0	0	89516	0	0	0
seq-rs794726766	2	166897853	0	0	0	89516	0	0	0
seq-rs794726767	2	166904251	0	0	0	89516	0	0	0
seq-rs794726768	2	166904259	0	0	0	89516	0	0	0
seq-rs794726769	2	166848315	0	0	0	89516	0	0	0
seq-rs794726770	2	166868792	63	0	63	89453	0.0703785	0	0.0703785
seq-rs794726771	2	166908424	3	0	3	89513	0.00335136	0	0.00335136
seq-rs794726772	2	166894285	0	0	0	89516	0	0	0
seq-rs794726773	2	166901550	0	0	0	89516	0	0	0
seq-rs794726774	2	166872180	0	0	0	89516	0	0	0
seq-rs794726775	2	166895930	0	0	0	89516	0	0	0
seq-rs794726776	2	166903473	0	0	0	89516	0	0	0
seq-rs794726777	2	166903474	0	0	0	89516	0	0	0
seq-rs794726778	2	166900388	0	0	0	89516	0	0	0
seq-rs794726779	2	166859180	67	0	67	89449	0.074847	0	0.074847
seq-rs794726781	2	166848324	0	0	0	89516	0	0	0
seq-rs794726782	2	166904274	0	0	0	89516	0	0	0
seq-rs794726784	2	166859043	67	0	67	89449	0.074847	0	0.074847
seq-rs794726785	2	166850685	59	0	59	89457	0.06591	0	0.06591
seq-rs794726786	2	166894617	0	0	0	89516	0	0	0
seq-rs794726787	2	166894629	0	0	0	89516	0	0	0
seq-rs794726788	2	166908288	3	0	3	89513	0.00335136	0	0.00335136
seq-rs794726789	2	166859250	67	0	67	89449	0.074847	0	0.074847
seq-rs794726790	2	166901699	0	0	0	89516	0	0	0
seq-rs794726791	2	166929947	0	0	0	89516	0	0	0
seq-rs794726792	2	166904192	0	0	0	89516	0	0	0
seq-rs794726793	2	166915140	1	0	1	89515	0.00111712	0	0.00111712
seq-rs794726794	2	166895985	0	0	0	89516	0	0	0
seq-rs794726796	2	166915171	1	0	1	89515	0.00111712	0	0.00111712
seq-rs794726797	2	166905399	3	0	3	89513	0.00335136	0	0.00335136
seq-rs794726798	2	166905417	3	0	3	89513	0.00335136	0	0.00335136
seq-rs794726799	2	166904178	0	0	0	89516	0	0	0
seq-rs794726800	2	166850697	59	0	59	89457	0.06591	0	0.06591
seq-rs794726801	2	166848270	0	0	0	89516	0	0	0
seq-rs794726803	2	166915079	2	0	2	89514	0.00223424	0	0.00223424
seq-rs794726804	2	166848679	0	0	0	89516	0	0	0
seq-rs794726805	2	166896043	0	0	0	89516	0	0	0
seq-rs794726806	2	166898878	0	0	0	89516	0	0	0
seq-rs794726807	2	166903312	0	0	0	89516	0	0	0
seq-rs794726808	2	166894354	0	0	0	89516	0	0	0
seq-rs794726809	2	166854612	68	0	68	89448	0.0759641	0	0.0759641
seq-rs794726810	2	166903356	0	0	0	89516	0	0	0
seq-rs794726811	2	166894452	0	0	0	89516	0	0	0
seq-rs794726812	2	166908367	3	0	3	89513	0.00335136	0	0.00335136
seq-rs794726813	2	166892970	0	0	0	89516	0	0	0
seq-rs794726815	2	166894554	0	0	0	89516	0	0	0
seq-rs794726816	2	166866353	69	0	69	89447	0.0770812	0	0.0770812
seq-rs794726817	2	166868741	63	0	63	89453	0.0703785	0	0.0703785
seq-rs794726818	2	166903459	0	0	0	89516	0	0	0
seq-rs794726819	2	166848789	0	0	0	89516	0	0	0
seq-rs794726820	2	166897837	0	0	0	89516	0	0	0
seq-rs794726821	2	166859211	67	0	67	89449	0.074847	0	0.074847
seq-rs794726822	2	166859222	67	0	67	89449	0.074847	0	0.074847
seq-rs794726823	2	166894329	0	0	0	89516	0	0	0
seq-rs794726824	2	166905460	3	0	3	89513	0.00335136	0	0.00335136
seq-rs794726826	2	166903398	0	0	0	89516	0	0	0
seq-rs794726827	2	166911147	3	0	3	89513	0.00335136	0	0.00335136
seq-rs794726828	2	166894303	0	0	0	89516	0	0	0
seq-rs794726829	2	166901773	0	0	0	89516	0	0	0
seq-rs794726830	2	166893006	0	0	0	89516	0	0	0
seq-rs794726831	2	166915083	2	0	2	89514	0.00223424	0	0.00223424
seq-rs794726832	2	166848487	0	0	0	89516	0	0	0
seq-rs794726833	2	166911145	3	0	3	89513	0.00335136	0	0.00335136
seq-rs794726834	2	166900418	0	0	0	89516	0	0	0
seq-rs794726835	2	166852555	59	0	59	89457	0.06591	0	0.06591
seq-rs794726836	2	166872116	0	0	0	89516	0	0	0
seq-rs794726837	2	166908215	3	0	3	89513	0.00335136	0	0.00335136
seq-rs794726838	2	166900252	0	0	0	89516	0	0	0
seq-rs794726840	2	166912920	2	0	2	89514	0.00223424	0	0.00223424
seq-rs794726841	2	166868680	63	0	63	89453	0.0703785	0	0.0703785
seq-rs794726842	2	166894296	0	0	0	89516	0	0	0
seq-rs794726843	2	166905400	3	0	3	89513	0.00335136	0	0.00335136
seq-rs794726844	2	166904261	0	0	0	89516	0	0	0
seq-rs794726845	2	166848123	0	0	0	89516	0	0	0
seq-rs794726846	2	166908262	3	0	3	89513	0.00335136	0	0.00335136
seq-rs794726848	2	166930062	0	0	0	89516	0	0	0
seq-rs794726850	2	166850678	55	0	55	89461	0.0614415	0	0.0614415
seq-rs794726851	2	166848722	0	0	0	89516	0	0	0
seq-rs794726852	2	166868677	63	0	63	89453	0.0703785	0	0.0703785
seq-rs794726853	2	166868640	63	0	63	89453	0.0703785	0	0.0703785
seq-rs794727136	2	152350295	1	0	1	89515	0.00111712	0	0.00111712
seq-rs794727152	2	166198975	0	0	0	89516	0	0	0
seq-rs794727188	2	238268774	2	2	0	89514	0.00223424	0.00223424	0
seq-rs794727198	2	26415261	0	0	0	89516	0	0	0
seq-rs794727206	2	238268021	2	2	0	89514	0.00223424	0.00223424	0
seq-rs794727219	2	26414351	0	0	0	89516	0	0	0
seq-rs794727324	2	135920178	3	1	2	89513	0.00335136	0.00111712	0.00223424
seq-rs794727337	2	166859042	67	0	67	89449	0.074847	0	0.074847
seq-rs794727343	2	71780962	0	0	0	89516	0	0	0
seq-rs794727444	2	166245961	0	0	0	89516	0	0	0
seq-rs794727467	2	179419591	0	0	0	89516	0	0	0
seq-rs794727468	2	179418853	0	0	0	89516	0	0	0
seq-rs794727534	2	71801383	0	0	0	89516	0	0	0
seq-rs794727539	2	179402215	0	0	0	89516	0	0	0
seq-rs794727544	2	179393311	0	0	0	89516	0	0	0
seq-rs794727636	2	71730372	0	0	0	89516	0	0	0
seq-rs794727700	2	26457135	0	0	0	89516	0	0	0
seq-rs794727851	2	71742879	0	0	0	89516	0	0	0
seq-rs794727924	2	145156053	0	0	0	89516	0	0	0
seq-rs794727928	2	149221431	2	0	2	89514	0.00223424	0	0.00223424
seq-rs794728038	2	189851870	1	1	0	89515	0.00111712	0.00111712	0
seq-rs794728039	2	189855773	1	1	0	89515	0.00111712	0.00111712	0
seq-rs794728040	2	189857640	1	1	0	89515	0.00111712	0.00111712	0
seq-rs794728043	2	189858988	1	1	0	89515	0.00111712	0.00111712	0
seq-rs794728044	2	189859006	1	1	0	89515	0.00111712	0.00111712	0
seq-rs794728045	2	189859267	1	1	0	89515	0.00111712	0.00111712	0
seq-rs794728049	2	189864206	1	1	0	89515	0.00111712	0.00111712	0
seq-rs794728050	2	189866260	1	1	0	89515	0.00111712	0.00111712	0
seq-rs794728054	2	189868735	1	1	0	89515	0.00111712	0.00111712	0
seq-rs794728055	2	189872299	0	0	0	89516	0	0	0
seq-rs794728057	2	189875434	0	0	0	89516	0	0	0
seq-rs794728059	2	189875542	0	0	0	89516	0	0	0
seq-rs794728060	2	189875449	0	0	0	89516	0	0	0
seq-rs794728984	2	220285058	1	0	1	89515	0.00111712	0	0.00111712
seq-rs794728985	2	220285313	1	0	1	89515	0.00111712	0	0.00111712
seq-rs794728986	2	220285364	1	0	1	89515	0.00111712	0	0.00111712
seq-rs794728987	2	220285628	1	0	1	89515	0.00111712	0	0.00111712
seq-rs794728988	2	220286243	2	0	2	89514	0.00223424	0	0.00223424
seq-rs794728991	2	220290711	2	0	2	89514	0.00223424	0	0.00223424
seq-rs794728992	2	220283479	2	0	2	89514	0.00223424	0	0.00223424
seq-rs794728993	2	220283497	2	0	2	89514	0.00223424	0	0.00223424
seq-rs794728994	2	220283548	2	0	2	89514	0.00223424	0	0.00223424
seq-rs794728995	2	220290420	2	0	2	89514	0.00223424	0	0.00223424
seq-rs794728996	2	220283542	2	0	2	89514	0.00223424	0	0.00223424
seq-rs794729205	2	238258810	2	2	0	89514	0.00223424	0.00223424	0
seq-rs794729206	2	238270479	2	2	0	89514	0.00223424	0.00223424	0
seq-rs794729261	2	179482599	9	0	9	89507	0.0100541	0	0.0100541
seq-rs794729262	2	179479024	10	0	10	89506	0.0111712	0	0.0111712
seq-rs794729263	2	179478666	10	0	10	89506	0.0111712	0	0.0111712
seq-rs794729264	2	179477585	10	0	10	89506	0.0111712	0	0.0111712
seq-rs794729265	2	179477082	10	0	10	89506	0.0111712	0	0.0111712
seq-rs794729266	2	179476406	10	0	10	89506	0.0111712	0	0.0111712
seq-rs794729267	2	179476135	10	0	10	89506	0.0111712	0	0.0111712
seq-rs794729268	2	179475996	10	0	10	89506	0.0111712	0	0.0111712
seq-rs794729269	2	179475729	10	0	10	89506	0.0111712	0	0.0111712
seq-rs794729270	2	179474216	9	0	9	89507	0.0100541	0	0.0100541
seq-rs794729271	2	179473137	7	0	7	89509	0.00781983	0	0.00781983
seq-rs794729272	2	179472515	6	0	6	89510	0.00670271	0	0.00670271
seq-rs794729273	2	179471974	6	0	6	89510	0.00670271	0	0.00670271
seq-rs794729274	2	179468854	6	0	6	89510	0.00670271	0	0.00670271
seq-rs794729275	2	179460312	4	0	4	89512	0.00446847	0	0.00446847
seq-rs794729276	2	179457379	4	0	4	89512	0.00446847	0	0.00446847
seq-rs794729277	2	179456425	4	0	4	89512	0.00446847	0	0.00446847
seq-rs794729278	2	179454897	3	0	3	89513	0.00335136	0	0.00335136
seq-rs794729279	2	179452411	3	0	3	89513	0.00335136	0	0.00335136
seq-rs794729280	2	179449279	2	0	2	89514	0.00223424	0	0.00223424
seq-rs794729281	2	179441812	2	0	2	89514	0.00223424	0	0.00223424
seq-rs794729282	2	179441144	2	0	2	89514	0.00223424	0	0.00223424
seq-rs794729283	2	179437674	2	0	2	89514	0.00223424	0	0.00223424
seq-rs794729284	2	179437013	1	0	1	89515	0.00111712	0	0.00111712
seq-rs794729285	2	179436521	0	0	0	89516	0	0	0
seq-rs794729286	2	179435609	0	0	0	89516	0	0	0
seq-rs794729288	2	179433095	0	0	0	89516	0	0	0
seq-rs794729289	2	179432681	0	0	0	89516	0	0	0
seq-rs794729291	2	179430009	0	0	0	89516	0	0	0
seq-rs794729292	2	179429522	0	0	0	89516	0	0	0
seq-rs794729293	2	179428895	0	0	0	89516	0	0	0
seq-rs794729295	2	179427206	0	0	0	89516	0	0	0
seq-rs794729296	2	179425962	0	0	0	89516	0	0	0
seq-rs794729297	2	179424385	0	0	0	89516	0	0	0
seq-rs794729298	2	179424219	0	0	0	89516	0	0	0
seq-rs794729299	2	179422238	0	0	0	89516	0	0	0
seq-rs794729300	2	179419237	0	0	0	89516	0	0	0
seq-rs794729301	2	179414036	0	0	0	89516	0	0	0
seq-rs794729302	2	179412191	0	0	0	89516	0	0	0
seq-rs794729303	2	179408559	0	0	0	89516	0	0	0
seq-rs794729305	2	179400115	0	0	0	89516	0	0	0
seq-rs794729311	2	179655472	1	1	0	89515	0.00111712	0.00111712	0
seq-rs794729319	2	179481600	10	0	10	89506	0.0111712	0	0.0111712
seq-rs794729320	2	179479378	10	0	10	89506	0.0111712	0	0.0111712
seq-rs794729321	2	179477115	10	0	10	89506	0.0111712	0	0.0111712
seq-rs794729322	2	179476605	10	0	10	89506	0.0111712	0	0.0111712
seq-rs794729323	2	179473428	8	0	8	89508	0.00893695	0	0.00893695
seq-rs794729324	2	179471936	6	0	6	89510	0.00670271	0	0.00670271
seq-rs794729325	2	179469792	6	0	6	89510	0.00670271	0	0.00670271
seq-rs794729326	2	179466493	6	0	6	89510	0.00670271	0	0.00670271
seq-rs794729327	2	179463480	4	0	4	89512	0.00446847	0	0.00446847
seq-rs794729328	2	179452931	3	0	3	89513	0.00335136	0	0.00335136
seq-rs794729329	2	179451375	3	0	3	89513	0.00335136	0	0.00335136
seq-rs794729331	2	179448378	2	0	2	89514	0.00223424	0	0.00223424
seq-rs794729333	2	179441326	2	0	2	89514	0.00223424	0	0.00223424
seq-rs794729334	2	179441315	2	0	2	89514	0.00223424	0	0.00223424
seq-rs794729337	2	179439220	2	0	2	89514	0.00223424	0	0.00223424
seq-rs794729338	2	179438873	2	0	2	89514	0.00223424	0	0.00223424
seq-rs794729339	2	179438010	2	0	2	89514	0.00223424	0	0.00223424
seq-rs794729340	2	179435718	0	0	0	89516	0	0	0
seq-rs794729341	2	179434701	0	0	0	89516	0	0	0
seq-rs794729342	2	179434461	0	0	0	89516	0	0	0
seq-rs794729343	2	179433758	0	0	0	89516	0	0	0
seq-rs794729344	2	179433682	0	0	0	89516	0	0	0
seq-rs794729345	2	179433197	0	0	0	89516	0	0	0
seq-rs794729346	2	179432001	0	0	0	89516	0	0	0
seq-rs794729347	2	179431050	0	0	0	89516	0	0	0
seq-rs794729349	2	179428201	0	0	0	89516	0	0	0
seq-rs794729350	2	179428142	0	0	0	89516	0	0	0
seq-rs794729352	2	179426800	0	0	0	89516	0	0	0
seq-rs794729353	2	179425240	0	0	0	89516	0	0	0
seq-rs794729354	2	179424468	0	0	0	89516	0	0	0
seq-rs794729356	2	179422726	0	0	0	89516	0	0	0
seq-rs794729357	2	179422662	0	0	0	89516	0	0	0
seq-rs794729358	2	179422169	0	0	0	89516	0	0	0
seq-rs794729362	2	179418462	0	0	0	89516	0	0	0
seq-rs794729364	2	179409186	0	0	0	89516	0	0	0
seq-rs794729365	2	179407530	0	0	0	89516	0	0	0
seq-rs794729367	2	179400244	0	0	0	89516	0	0	0
seq-rs794729370	2	179638672	1	1	0	89515	0.00111712	0.00111712	0
seq-rs794729381	2	179439296	2	0	2	89514	0.00223424	0	0.00223424
seq-rs794729382	2	179435531	0	0	0	89516	0	0	0
seq-rs794729385	2	179418452	0	0	0	89516	0	0	0
seq-rs794729391	2	179474189	9	0	9	89507	0.0100541	0	0.0100541
seq-rs794729392	2	179463584	4	0	4	89512	0.00446847	0	0.00446847
seq-rs794729395	2	179406277	0	0	0	89516	0	0	0
seq-rs794729396	2	179403371	0	0	0	89516	0	0	0
seq-rs796051972	2	26457131	0	0	0	89516	0	0	0
seq-rs796051973	2	26417454	0	0	0	89516	0	0	0
seq-rs796051975	2	26502002	0	0	0	89516	0	0	0
seq-rs796051990	2	71337170	7	0	7	89509	0.00781983	0	0.00781983
seq-rs796052049	2	84668574	1	1	0	89515	0.00111712	0.00111712	0
seq-rs796052050	2	84670488	1	1	0	89515	0.00111712	0.00111712	0
seq-rs796052051	2	84658681	1	1	0	89515	0.00111712	0.00111712	0
seq-rs796052052	2	84652702	1	1	0	89515	0.00111712	0.00111712	0
seq-rs796052053	2	84686354	1	1	0	89515	0.00111712	0.00111712	0
seq-rs796052073	2	241815405	1	0	1	89515	0.00111712	0	0.00111712
seq-rs796052719	2	149226400	1	0	1	89515	0.00111712	0	0.00111712
seq-rs796052787	2	50723225	2	1	1	89514	0.00223424	0.00111712	0.00111712
seq-rs796052953	2	166915199	1	0	1	89515	0.00111712	0	0.00111712
seq-rs796052955	2	166915152	1	0	1	89515	0.00111712	0	0.00111712
seq-rs796052957	2	166911245	3	0	3	89513	0.00335136	0	0.00335136
seq-rs796052958	2	166911148	3	0	3	89513	0.00335136	0	0.00335136
seq-rs796052959	2	166909454	3	0	3	89513	0.00335136	0	0.00335136
seq-rs796052962	2	166908445	3	0	3	89513	0.00335136	0	0.00335136
seq-rs796052963	2	166908366	3	0	3	89513	0.00335136	0	0.00335136
seq-rs796052964	2	166908351	3	0	3	89513	0.00335136	0	0.00335136
seq-rs796052965	2	166908224	3	0	3	89513	0.00335136	0	0.00335136
seq-rs796052969	2	166905429	3	0	3	89513	0.00335136	0	0.00335136
seq-rs796052971	2	166904195	0	0	0	89516	0	0	0
seq-rs796052972	2	166904154	0	0	0	89516	0	0	0
seq-rs796052973	2	166903380	0	0	0	89516	0	0	0
seq-rs796052974	2	166903462	0	0	0	89516	0	0	0
seq-rs796052976	2	166903309	0	0	0	89516	0	0	0
seq-rs796052977	2	166901553	0	0	0	89516	0	0	0
seq-rs796052981	2	166896018	0	0	0	89516	0	0	0
seq-rs796052982	2	166895953	0	0	0	89516	0	0	0
seq-rs796052984	2	166894510	0	0	0	89516	0	0	0
seq-rs796052985	2	166894450	0	0	0	89516	0	0	0
seq-rs796052987	2	166894431	0	0	0	89516	0	0	0
seq-rs796052988	2	166894426	0	0	0	89516	0	0	0
seq-rs796052990	2	166893021	0	0	0	89516	0	0	0
seq-rs796052991	2	166892993	0	0	0	89516	0	0	0
seq-rs796052993	2	166892626	0	0	0	89516	0	0	0
seq-rs796052995	2	166870352	9	0	9	89507	0.0100541	0	0.0100541
seq-rs796052997	2	166870276	9	0	9	89507	0.0100541	0	0.0100541
seq-rs796052999	2	166868614	63	0	63	89453	0.0703785	0	0.0703785
seq-rs796053000	2	166868674	63	0	63	89453	0.0703785	0	0.0703785
seq-rs796053001	2	166868648	63	0	63	89453	0.0703785	0	0.0703785
seq-rs796053002	2	166866313	69	0	69	89447	0.0770812	0	0.0770812
seq-rs796053004	2	166866246	69	0	69	89447	0.0770812	0	0.0770812
seq-rs796053006	2	166859239	67	0	67	89449	0.074847	0	0.074847
seq-rs796053007	2	166856290	68	0	68	89448	0.0759641	0	0.0759641
seq-rs796053008	2	166856286	68	0	68	89448	0.0759641	0	0.0759641
seq-rs796053009	2	166856267	68	0	68	89448	0.0759641	0	0.0759641
seq-rs796053010	2	166856258	68	0	68	89448	0.0759641	0	0.0759641
seq-rs796053012	2	166854664	68	0	68	89448	0.0759641	0	0.0759641
seq-rs796053014	2	166854547	68	0	68	89448	0.0759641	0	0.0759641
seq-rs796053015	2	166854586	68	0	68	89448	0.0759641	0	0.0759641
seq-rs796053016	2	166929889	0	0	0	89516	0	0	0
seq-rs796053018	2	166852593	60	0	60	89456	0.0670271	0	0.0670271
seq-rs796053019	2	166852575	59	0	59	89457	0.06591	0	0.06591
seq-rs796053020	2	166852561	59	0	59	89457	0.06591	0	0.06591
seq-rs796053021	2	166852549	59	0	59	89457	0.06591	0	0.06591
seq-rs796053023	2	166850834	59	0	59	89457	0.06591	0	0.06591
seq-rs796053024	2	166850827	59	0	59	89457	0.06591	0	0.06591
seq-rs796053025	2	166850807	59	0	59	89457	0.06591	0	0.06591
seq-rs796053026	2	166850714	59	0	59	89457	0.06591	0	0.06591
seq-rs796053028	2	166850727	59	0	59	89457	0.06591	0	0.06591
seq-rs796053030	2	166848854	0	0	0	89516	0	0	0
seq-rs796053031	2	166848790	0	0	0	89516	0	0	0
seq-rs796053032	2	166848786	0	0	0	89516	0	0	0
seq-rs796053033	2	166848664	0	0	0	89516	0	0	0
seq-rs796053034	2	166848584	0	0	0	89516	0	0	0
seq-rs796053035	2	166848567	0	0	0	89516	0	0	0
seq-rs796053036	2	166848524	0	0	0	89516	0	0	0
seq-rs796053037	2	166848494	0	0	0	89516	0	0	0
seq-rs796053039	2	166848369	0	0	0	89516	0	0	0
seq-rs796053040	2	166848350	0	0	0	89516	0	0	0
seq-rs796053044	2	166848158	0	0	0	89516	0	0	0
seq-rs796053045	2	166848042	0	0	0	89516	0	0	0
seq-rs796053046	2	166848039	0	0	0	89516	0	0	0
seq-rs796053047	2	166904168	0	0	0	89516	0	0	0
seq-rs796053048	2	166848032	0	0	0	89516	0	0	0
seq-rs796053049	2	166847979	0	0	0	89516	0	0	0
seq-rs796053052	2	166915095	2	0	2	89514	0.00223424	0	0.00223424
seq-rs796053053	2	166911274	3	0	3	89513	0.00335136	0	0.00335136
seq-rs796053055	2	166903465	0	0	0	89516	0	0	0
seq-rs796053056	2	166903409	0	0	0	89516	0	0	0
seq-rs796053057	2	166901785	0	0	0	89516	0	0	0
seq-rs796053058	2	166901693	0	0	0	89516	0	0	0
seq-rs796053059	2	166901677	0	0	0	89516	0	0	0
seq-rs796053062	2	166900403	0	0	0	89516	0	0	0
seq-rs796053064	2	166900370	0	0	0	89516	0	0	0
seq-rs796053068	2	166870406	9	0	9	89507	0.0100541	0	0.0100541
seq-rs796053070	2	166892718	0	0	0	89516	0	0	0
seq-rs796053071	2	166892578	0	0	0	89516	0	0	0
seq-rs796053074	2	166868644	63	0	63	89453	0.0703785	0	0.0703785
seq-rs796053075	2	166929992	0	0	0	89516	0	0	0
seq-rs796053076	2	166929991	0	0	0	89516	0	0	0
seq-rs796053077	2	166859100	67	0	67	89449	0.074847	0	0.074847
seq-rs796053078	2	166859049	67	0	67	89449	0.074847	0	0.074847
seq-rs796053079	2	166856253	68	0	68	89448	0.0759641	0	0.0759641
seq-rs796053080	2	166850730	59	0	59	89457	0.06591	0	0.06591
seq-rs796053083	2	166850687	59	0	59	89457	0.06591	0	0.06591
seq-rs796053084	2	166848888	0	0	0	89516	0	0	0
seq-rs796053086	2	166848074	0	0	0	89516	0	0	0
seq-rs796053089	2	166915149	1	0	1	89515	0.00111712	0	0.00111712
seq-rs796053091	2	166909385	3	0	3	89513	0.00335136	0	0.00335136
seq-rs796053094	2	166903453	0	0	0	89516	0	0	0
seq-rs796053095	2	166897802	0	0	0	89516	0	0	0
seq-rs796053097	2	166929950	0	0	0	89516	0	0	0
seq-rs796053099	2	166848617	0	0	0	89516	0	0	0
seq-rs796053100	2	166848596	0	0	0	89516	0	0	0
seq-rs796053103	2	166848075	0	0	0	89516	0	0	0
seq-rs796053105	2	166908251	3	0	3	89513	0.00335136	0	0.00335136
seq-rs796053106	2	166904253	0	0	0	89516	0	0	0
seq-rs796053107	2	166866255	69	0	69	89447	0.0770812	0	0.0770812
seq-rs796053112	2	166198897	0	0	0	89516	0	0	0
seq-rs796053113	2	166198980	0	0	0	89516	0	0	0
seq-rs796053114	2	166201106	0	0	0	89516	0	0	0
seq-rs796053115	2	166201137	0	0	0	89516	0	0	0
seq-rs796053116	2	166201144	0	0	0	89516	0	0	0
seq-rs796053119	2	166201217	0	0	0	89516	0	0	0
seq-rs796053120	2	166201197	0	0	0	89516	0	0	0
seq-rs796053121	2	166201198	0	0	0	89516	0	0	0
seq-rs796053124	2	166210742	0	0	0	89516	0	0	0
seq-rs796053126	2	166210777	0	0	0	89516	0	0	0
seq-rs796053128	2	166221687	0	0	0	89516	0	0	0
seq-rs796053129	2	166229829	0	0	0	89516	0	0	0
seq-rs796053130	2	166229832	0	0	0	89516	0	0	0
seq-rs796053131	2	166231199	1	0	1	89515	0.00111712	0	0.00111712
seq-rs796053132	2	166231219	1	0	1	89515	0.00111712	0	0.00111712
seq-rs796053133	2	166231235	1	0	1	89515	0.00111712	0	0.00111712
seq-rs796053134	2	166231247	1	0	1	89515	0.00111712	0	0.00111712
seq-rs796053135	2	166231258	1	0	1	89515	0.00111712	0	0.00111712
seq-rs796053136	2	166231281	1	0	1	89515	0.00111712	0	0.00111712
seq-rs796053137	2	166234116	1	0	1	89515	0.00111712	0	0.00111712
seq-rs796053139	2	166234162	1	0	1	89515	0.00111712	0	0.00111712
seq-rs796053143	2	166237187	1	0	1	89515	0.00111712	0	0.00111712
seq-rs796053144	2	166237619	1	0	1	89515	0.00111712	0	0.00111712
seq-rs796053149	2	166243334	1	0	1	89515	0.00111712	0	0.00111712
seq-rs796053151	2	166243405	1	0	1	89515	0.00111712	0	0.00111712
seq-rs796053152	2	166243422	1	0	1	89515	0.00111712	0	0.00111712
seq-rs796053153	2	166243455	1	0	1	89515	0.00111712	0	0.00111712
seq-rs796053154	2	166243526	1	0	1	89515	0.00111712	0	0.00111712
seq-rs796053155	2	166245193	0	0	0	89516	0	0	0
seq-rs796053157	2	166245202	0	0	0	89516	0	0	0
seq-rs796053158	2	166245211	0	0	0	89516	0	0	0
seq-rs796053169	2	166164356	0	0	0	89516	0	0	0
seq-rs796053172	2	166166925	0	0	0	89516	0	0	0
seq-rs796053173	2	166166986	0	0	0	89516	0	0	0
seq-rs796053178	2	166170242	0	0	0	89516	0	0	0
seq-rs796053179	2	166170418	0	0	0	89516	0	0	0
seq-rs796053180	2	166170502	0	0	0	89516	0	0	0
seq-rs796053181	2	166170506	0	0	0	89516	0	0	0
seq-rs796053184	2	166170547	0	0	0	89516	0	0	0
seq-rs796053186	2	166172167	0	0	0	89516	0	0	0
seq-rs796053191	2	166187996	0	0	0	89516	0	0	0
seq-rs796053192	2	166221653	0	0	0	89516	0	0	0
seq-rs796053194	2	166237630	1	0	1	89515	0.00111712	0	0.00111712
seq-rs796053196	2	166164395	0	0	0	89516	0	0	0
seq-rs796053197	2	166201311	0	0	0	89516	0	0	0
seq-rs79616802	2	98277090	0	0	0	89516	0	0	0
seq-rs797044480	2	233391259	0	0	0	89516	0	0	0
seq-rs797044605	2	44132909	12	1	11	89504	0.0134054	0.00111712	0.0122883
seq-rs797044606	2	152352796	1	0	1	89515	0.00111712	0	0.00111712
seq-rs797044609	2	44531420	6	6	0	89510	0.00670271	0.00670271	0
seq-rs797044677	2	233404759	0	0	0	89516	0	0	0
seq-rs797044692	2	179455770	3	0	3	89513	0.00335136	0	0.00335136
seq-rs797044697	2	179428314	0	0	0	89516	0	0	0
seq-rs797044850	2	32352086	1	0	1	89515	0.00111712	0	0.00111712
seq-rs797044874	2	200213750	0	0	0	89516	0	0	0
seq-rs797044899	2	70315425	0	0	0	89516	0	0	0
seq-rs797044904	2	25470582	0	0	0	89516	0	0	0
seq-rs797044906	2	216269314	0	0	0	89516	0	0	0
seq-rs797044933	2	166011024	0	0	0	89516	0	0	0
seq-rs797044934	2	202568883	0	0	0	89516	0	0	0
seq-rs797044952	2	166859253	67	0	67	89449	0.074847	0	0.074847
seq-rs797044981	2	166894538	0	0	0	89516	0	0	0
seq-rs797044982	2	166848760	0	0	0	89516	0	0	0
seq-rs797044983	2	166848273	0	0	0	89516	0	0	0
seq-rs797044984	2	166848037	0	0	0	89516	0	0	0
seq-rs797045039	2	220146774	2	0	2	89514	0.00223424	0	0.00223424
seq-rs797045050	2	241737132	0	0	0	89516	0	0	0
seq-rs797045098	2	152359956	1	0	1	89515	0.00111712	0	0.00111712
seq-rs797045228	2	73677806	6	4	2	89510	0.00670271	0.00446847	0.00223424
seq-rs797045253	2	21225269	4	1	3	89512	0.00446847	0.00111712	0.00335136
seq-rs797045479	2	238269793	2	2	0	89514	0.00223424	0.00223424	0
seq-rs797045506	2	242690689	1	0	1	89515	0.00111712	0	0.00111712
seq-rs797045558	2	88885444	4	1	3	89512	0.00446847	0.00111712	0.00335136
seq-rs797045735	2	152420216	0	0	0	89516	0	0	0
seq-rs797045736	2	152548373	1	0	1	89515	0.00111712	0	0.00111712
seq-rs797045852	2	148693164	1	0	1	89515	0.00111712	0	0.00111712
seq-rs797045905	2	135922199	3	1	2	89513	0.00335136	0.00111712	0.00223424
seq-rs797045941	2	166908474	3	0	3	89513	0.00335136	0	0.00335136
seq-rs797045942	2	166201069	0	0	0	89516	0	0	0
seq-rs797046015	2	74087173	1	0	1	89515	0.00111712	0	0.00111712
seq-rs797046064	2	179498737	6	0	6	89510	0.00670271	0	0.00670271
seq-rs797046090	2	234669171	0	0	0	89516	0	0	0
seq-rs797046091	2	234669649	0	0	0	89516	0	0	0
seq-rs797046118	2	145156693	0	0	0	89516	0	0	0
seq-rs797046121	2	145147526	0	0	0	89516	0	0	0
seq-rs797046122	2	145161616	0	0	0	89516	0	0	0
seq-rs79903863	2	178534265	0	0	0	89516	0	0	0
seq-rs80356477	2	167133747	1	0	1	89515	0.00111712	0	0.00111712
seq-rs80356585	2	26705384	0	0	0	89516	0	0	0
seq-rs80358239	2	202074086	1	1	0	89515	0.00111712	0.00111712	0
seq-rs863223344	2	29296416	6	0	6	89510	0.00670271	0	0.00670271
seq-rs863223349	2	173368887	1	0	1	89515	0.00111712	0	0.00111712
seq-rs863223419	2	203383769	0	0	0	89516	0	0	0
seq-rs863223421	2	203417484	0	0	0	89516	0	0	0
seq-rs863223423	2	203329638	0	0	0	89516	0	0	0
seq-rs863223424	2	203384808	0	0	0	89516	0	0	0
seq-rs863223425	2	203332289	0	0	0	89516	0	0	0
seq-rs863223426	2	203332371	0	0	0	89516	0	0	0
seq-rs863223491	2	189927591	0	0	0	89516	0	0	0
seq-rs863223495	2	189907929	0	0	0	89516	0	0	0
seq-rs863223501	2	189968997	0	0	0	89516	0	0	0
seq-rs863223915	2	219526646	0	0	0	89516	0	0	0
seq-rs863223948	2	74184318	0	0	0	89516	0	0	0
seq-rs863223949	2	74184263	0	0	0	89516	0	0	0
seq-rs863223962	2	207632099	0	0	0	89516	0	0	0
seq-rs863224042	2	198361894	2	0	2	89514	0.00223424	0	0.00223424
seq-rs863224052	2	44121706	12	1	11	89504	0.0134054	0.00111712	0.0122883
seq-rs863224053	2	44202228	17	1	16	89499	0.018991	0.00111712	0.0178739
seq-rs863224055	2	44175260	14	0	14	89502	0.0156397	0	0.0156397
seq-rs863224057	2	44170907	14	0	14	89502	0.0156397	0	0.0156397
seq-rs863224058	2	44126374	12	1	11	89504	0.0134054	0.00111712	0.0122883
seq-rs863224074	2	27535366	0	0	0	89516	0	0	0
seq-rs863224097	2	206994824	0	0	0	89516	0	0	0
seq-rs863224098	2	206992697	0	0	0	89516	0	0	0
seq-rs863224099	2	206992605	0	0	0	89516	0	0	0
seq-rs863224100	2	207011770	0	0	0	89516	0	0	0
seq-rs863224101	2	207011664	0	0	0	89516	0	0	0
seq-rs863224103	2	206992678	0	0	0	89516	0	0	0
seq-rs863224168	2	55912131	0	0	0	89516	0	0	0
seq-rs863224188	2	86481817	2	0	2	89514	0.00223424	0	0.00223424
seq-rs863224204	2	228552272	2	1	1	89514	0.00223424	0.00111712	0.00111712
seq-rs863224453	2	47612304	7	3	4	89509	0.00781983	0.00335136	0.00446847
seq-rs863224473	2	48026167	0	0	0	89516	0	0	0
seq-rs863224476	2	48030821	0	0	0	89516	0	0	0
seq-rs863224481	2	47630471	8	4	4	89508	0.00893695	0.00446847	0.00446847
seq-rs863224513	2	32353548	1	0	1	89515	0.00111712	0	0.00111712
seq-rs863224514	2	32312609	1	0	1	89515	0.00111712	0	0.00111712
seq-rs863224515	2	32340825	1	0	1	89515	0.00111712	0	0.00111712
seq-rs863224829	2	48026728	0	0	0	89516	0	0	0
seq-rs863224846	2	158626898	1	0	1	89515	0.00111712	0	0.00111712
seq-rs863224860	2	189875458	0	0	0	89516	0	0	0
seq-rs863224867	2	71817412	0	0	0	89516	0	0	0
seq-rs863224878	2	198351885	2	0	2	89514	0.00223424	0	0.00223424
seq-rs863224884	2	233635615	0	0	0	89516	0	0	0
seq-rs863224892	2	99779226	1	1	0	89515	0.00111712	0.00111712	0
seq-rs863224893	2	99779400	1	1	0	89515	0.00111712	0.00111712	0
seq-rs863224917	2	200213428	0	0	0	89516	0	0	0
seq-rs863224937	2	179395588	0	0	0	89516	0	0	0
seq-rs863224943	2	145156574	0	0	0	89516	0	0	0
seq-rs863225019	2	71753463	0	0	0	89516	0	0	0
seq-rs863225020	2	71709026	0	0	0	89516	0	0	0
seq-rs863225021	2	71892311	0	0	0	89516	0	0	0
seq-rs863225030	2	166905395	3	0	3	89513	0.00335136	0	0.00335136
seq-rs863225031	2	166929883	0	0	0	89516	0	0	0
seq-rs863225032	2	166892681	0	0	0	89516	0	0	0
seq-rs863225033	2	166870302	9	0	9	89507	0.0100541	0	0.0100541
seq-rs863225034	2	166868646	63	0	63	89453	0.0703785	0	0.0703785
seq-rs863225035	2	166859000	67	0	67	89449	0.074847	0	0.074847
seq-rs863225036	2	166852629	62	0	62	89454	0.0692614	0	0.0692614
seq-rs863225037	2	166848349	0	0	0	89516	0	0	0
seq-rs863225038	2	166905431	3	0	3	89513	0.00335136	0	0.00335136
seq-rs863225293	2	202574623	0	0	0	89516	0	0	0
seq-rs863225294	2	202611376	0	0	0	89516	0	0	0
seq-rs863225420	2	48033944	5	0	5	89511	0.00558559	0	0.00558559
seq-rs864309490	2	74129494	1	0	1	89515	0.00111712	0	0.00111712
seq-rs864309492	2	74140753	1	0	1	89515	0.00111712	0	0.00111712
seq-rs864309531	2	217288391	1	0	1	89515	0.00111712	0	0.00111712
seq-rs864321622	2	210737641	0	0	0	89516	0	0	0
seq-rs864321623	2	210642248	0	0	0	89516	0	0	0
seq-rs935492	2	176866967	0	0	0	89516	0	0	0
seq_rs3731631_dup2	2	25359422	0	0	0	89516	0	0	0
seq_rs4853575_dup	2	192160875	0	0	0	89516	0	0	0
seq_rs935172_dup	2	26804247	0	0	0	89516	0	0	0
seq_rs9646748_dup2	2	191301368	0	0	0	89516	0	0	0
SPAST-chr2-32366986	2	32366986	0	0	0	89516	0	0	0
SPAST-chr2-32370065	2	32370065	1	1	0	89515	0.00111712	0.00111712	0
TOP-rs11693094	2	185601420	6	4	2	89510	0.00670271	0.00446847	0.00223424
TOP-rs1559040	2	54347750	20	19	1	89496	0.0223424	0.0212253	0.00111712
TOP-rs2160387	2	65220910	0	0	0	89516	0	0	0
TOP-rs2909457	2	162845855	0	0	0	89516	0	0	0
TOP-rs34311235	2	142767433	0	0	0	89516	0	0	0
TOP-rs62176107	2	179300971	14	0	14	89502	0.0156397	0	0.0156397
TOP-seq-rs797045507	2	242695431	2	0	2	89514	0.00223424	0	0.00223424
variant.65610	2	220074677	0	0	0	89516	0	0	0
variant.65612	2	220074952	0	0	0	89516	0	0	0
variant.65621	2	220077962	0	0	0	89516	0	0	0
variant.65622	2	220078159	0	0	0	89516	0	0	0
variant.65625	2	220078675	0	0	0	89516	0	0	0
chr2-100021056	2	100021056	0	0	0	89516	0	0	0
chr2-100022479	2	100022479	0	0	0	89516	0	0	0
chr2-100046408	2	100046408	0	0	0	89516	0	0	0
chr2-100266129	2	100266129	0	0	0	89516	0	0	0
chr2-10053359	2	10053359	0	0	0	89516	0	0	0
chr2-100722024	2	100722024	0	0	0	89516	0	0	0
chr2-10074105	2	10074105	0	0	0	89516	0	0	0
chr2-101010026	2	101010026	0	0	0	89516	0	0	0
chr2-101093730	2	101093730	1	0	1	89515	0.00111712	0	0.00111712
chr2-101095887	2	101095887	1	0	1	89515	0.00111712	0	0.00111712
chr2-101188050	2	101188050	1	0	1	89515	0.00111712	0	0.00111712
chr2-101612039	2	101612039	15	0	15	89501	0.0167568	0	0.0167568
chr2-101627911	2	101627911	17	0	17	89499	0.018991	0	0.018991
chr2-101650167	2	101650167	18	0	18	89498	0.0201081	0	0.0201081
chr2-101670735	2	101670735	19	0	19	89497	0.0212253	0	0.0212253
chr2-101902593	2	101902593	23	0	23	89493	0.0256937	0	0.0256937
chr2-101905433	2	101905433	23	0	23	89493	0.0256937	0	0.0256937
chr2-101967493	2	101967493	21	0	21	89495	0.0234595	0	0.0234595
chr2-10223911	2	10223911	1	0	1	89515	0.00111712	0	0.00111712
chr2-102459144	2	102459144	0	0	0	89516	0	0	0
chr2-102503556	2	102503556	0	0	0	89516	0	0	0
chr2-10263508	2	10263508	1	0	1	89515	0.00111712	0	0.00111712
chr2-102641117	2	102641117	3	3	0	89513	0.00335136	0.00335136	0
chr2-102644818	2	102644818	3	3	0	89513	0.00335136	0.00335136	0
chr2-102818105	2	102818105	1	0	1	89515	0.00111712	0	0.00111712
chr2-10282040	2	10282040	1	0	1	89515	0.00111712	0	0.00111712
chr2-102835469	2	102835469	2	0	2	89514	0.00223424	0	0.00223424
chr2-102842468	2	102842468	3	0	3	89513	0.00335136	0	0.00335136
chr2-102956598	2	102956598	2	0	2	89514	0.00223424	0	0.00223424
chr2-103120033	2	103120033	0	0	0	89516	0	0	0
chr2-103130620	2	103130620	0	0	0	89516	0	0	0
chr2-103141573	2	103141573	0	0	0	89516	0	0	0
chr2-103148838	2	103148838	0	0	0	89516	0	0	0
chr2-103334923	2	103334923	0	0	0	89516	0	0	0
chr2-103340229	2	103340229	0	0	0	89516	0	0	0
chr2-103343303	2	103343303	0	0	0	89516	0	0	0
chr2-103343363	2	103343363	0	0	0	89516	0	0	0
chr2-103343425	2	103343425	0	0	0	89516	0	0	0
chr2-10350568	2	10350568	1	0	1	89515	0.00111712	0	0.00111712
chr2-106694260	2	106694260	4	1	3	89512	0.00446847	0.00111712	0.00335136
chr2-10803104	2	10803104	6	0	6	89510	0.00670271	0	0.00670271
chr2-108496564	2	108496564	5	1	4	89511	0.00558559	0.00111712	0.00446847
chr2-108626718	2	108626718	13	5	8	89503	0.0145225	0.00558559	0.00893695
chr2-108627216	2	108627216	13	5	8	89503	0.0145225	0.00558559	0.00893695
chr2-108868950	2	108868950	6	4	2	89510	0.00670271	0.00446847	0.00223424
chr2-108869799	2	108869799	6	4	2	89510	0.00670271	0.00446847	0.00223424
chr2-108875227	2	108875227	6	4	2	89510	0.00670271	0.00446847	0.00223424
chr2-108875557	2	108875557	6	4	2	89510	0.00670271	0.00446847	0.00223424
chr2-108881338	2	108881338	6	4	2	89510	0.00670271	0.00446847	0.00223424
chr2-108910723	2	108910723	6	4	2	89510	0.00670271	0.00446847	0.00223424
chr2-108999968	2	108999968	6	4	2	89510	0.00670271	0.00446847	0.00223424
chr2-109124081	2	109124081	2	1	1	89514	0.00223424	0.00111712	0.00111712
chr2-10912685	2	10912685	5	1	4	89511	0.00558559	0.00111712	0.00446847
chr2-10914963	2	10914963	5	1	4	89511	0.00558559	0.00111712	0.00446847
chr2-109237865	2	109237865	4	1	3	89512	0.00446847	0.00111712	0.00335136
chr2-109380248	2	109380248	5	1	4	89511	0.00558559	0.00111712	0.00446847
chr2-109397796	2	109397796	5	1	4	89511	0.00558559	0.00111712	0.00446847
chr2-1094084	2	1094084	31	5	26	89485	0.0346307	0.00558559	0.0290451
chr2-109414929	2	109414929	6	1	5	89510	0.00670271	0.00111712	0.00558559
chr2-10942641	2	10942641	1	0	1	89515	0.00111712	0	0.00111712
chr2-10942676	2	10942676	1	0	1	89515	0.00111712	0	0.00111712
chr2-109489975	2	109489975	6	2	4	89510	0.00670271	0.00223424	0.00446847
chr2-109539823	2	109539823	7	2	5	89509	0.00781983	0.00223424	0.00558559
chr2-110920648	2	110920648	533	463	70	88983	0.595424	0.517226	0.0781983
chr2-110922096	2	110922096	533	463	70	88983	0.595424	0.517226	0.0781983
chr2-111417615	2	111417615	20	13	7	89496	0.0223424	0.0145225	0.00781983
chr2-111542336	2	111542336	18	11	7	89498	0.0201081	0.0122883	0.00781983
chr2-111562973	2	111562973	18	11	7	89498	0.0201081	0.0122883	0.00781983
chr2-111598983	2	111598983	21	11	10	89495	0.0234595	0.0122883	0.0111712
chr2-111666424	2	111666424	20	10	10	89496	0.0223424	0.0111712	0.0111712
chr2-111721219	2	111721219	20	10	10	89496	0.0223424	0.0111712	0.0111712
chr2-111806794	2	111806794	19	10	9	89497	0.0212253	0.0111712	0.0100541
chr2-111899954	2	111899954	19	10	9	89497	0.0212253	0.0111712	0.0100541
chr2-111918994	2	111918994	19	10	9	89497	0.0212253	0.0111712	0.0100541
chr2-112740571	2	112740571	21	10	11	89495	0.0234595	0.0111712	0.0122883
chr2-112766043	2	112766043	21	10	11	89495	0.0234595	0.0111712	0.0122883
chr2-11280676	2	11280676	1	0	1	89515	0.00111712	0	0.00111712
chr2-112849361	2	112849361	18	10	8	89498	0.0201081	0.0111712	0.00893695
chr2-112944963	2	112944963	18	10	8	89498	0.0201081	0.0111712	0.00893695
chr2-11300591	2	11300591	1	0	1	89515	0.00111712	0	0.00111712
chr2-11304369	2	11304369	2	1	1	89514	0.00223424	0.00111712	0.00111712
chr2-113067520	2	113067520	18	10	8	89498	0.0201081	0.0111712	0.00893695
chr2-113082042	2	113082042	18	10	8	89498	0.0201081	0.0111712	0.00893695
chr2-11315092	2	11315092	2	1	1	89514	0.00223424	0.00111712	0.00111712
chr2-113330180	2	113330180	0	0	0	89516	0	0	0
chr2-11333967	2	11333967	2	1	1	89514	0.00223424	0.00111712	0.00111712
chr2-113343841	2	113343841	7	0	7	89509	0.00781983	0	0.00781983
chr2-113479812	2	113479812	0	0	0	89516	0	0	0
chr2-113537072	2	113537072	0	0	0	89516	0	0	0
chr2-113539358	2	113539358	0	0	0	89516	0	0	0
chr2-113540343	2	113540343	0	0	0	89516	0	0	0
chr2-113671389	2	113671389	0	0	0	89516	0	0	0
chr2-113676187	2	113676187	0	0	0	89516	0	0	0
chr2-113742530	2	113742530	0	0	0	89516	0	0	0
chr2-113764198	2	113764198	0	0	0	89516	0	0	0
chr2-113783678	2	113783678	0	0	0	89516	0	0	0
chr2-113785485	2	113785485	0	0	0	89516	0	0	0
chr2-113785602	2	113785602	0	0	0	89516	0	0	0
chr2-113788694	2	113788694	0	0	0	89516	0	0	0
chr2-113789273	2	113789273	0	0	0	89516	0	0	0
chr2-113832365	2	113832365	0	0	0	89516	0	0	0
chr2-113951440	2	113951440	0	0	0	89516	0	0	0
chr2-113958747	2	113958747	0	0	0	89516	0	0	0
chr2-11727506	2	11727506	1	0	1	89515	0.00111712	0	0.00111712
chr2-11731533	2	11731533	1	0	1	89515	0.00111712	0	0.00111712
chr2-11798794	2	11798794	1	0	1	89515	0.00111712	0	0.00111712
chr2-11798839	2	11798839	1	0	1	89515	0.00111712	0	0.00111712
chr2-11810128	2	11810128	1	0	1	89515	0.00111712	0	0.00111712
chr2-118703103	2	118703103	0	0	0	89516	0	0	0
chr2-118705683	2	118705683	0	0	0	89516	0	0	0
chr2-11916210	2	11916210	0	0	0	89516	0	0	0
chr2-11931903	2	11931903	0	0	0	89516	0	0	0
chr2-119732001	2	119732001	1	1	0	89515	0.00111712	0.00111712	0
chr2-119735052	2	119735052	1	1	0	89515	0.00111712	0.00111712	0
chr2-120012259	2	120012259	1	1	0	89515	0.00111712	0.00111712	0
chr2-120012293	2	120012293	1	1	0	89515	0.00111712	0.00111712	0
chr2-120069255	2	120069255	1	0	1	89515	0.00111712	0	0.00111712
chr2-120075044	2	120075044	1	0	1	89515	0.00111712	0	0.00111712
chr2-120199149	2	120199149	0	0	0	89516	0	0	0
chr2-120219444	2	120219444	0	0	0	89516	0	0	0
chr2-120221698	2	120221698	0	0	0	89516	0	0	0
chr2-120252016	2	120252016	0	0	0	89516	0	0	0
chr2-120330114	2	120330114	1	0	1	89515	0.00111712	0	0.00111712
chr2-120414060	2	120414060	0	0	0	89516	0	0	0
chr2-120439282	2	120439282	0	0	0	89516	0	0	0
chr2-120858314	2	120858314	0	0	0	89516	0	0	0
chr2-120979946	2	120979946	0	0	0	89516	0	0	0
chr2-121047154	2	121047154	0	0	0	89516	0	0	0
chr2-121746950	2	121746950	1	0	1	89515	0.00111712	0	0.00111712
chr2-122139783	2	122139783	0	0	0	89516	0	0	0
chr2-122165430	2	122165430	0	0	0	89516	0	0	0
chr2-125547589	2	125547589	22	0	22	89494	0.0245766	0	0.0245766
chr2-127656605	2	127656605	0	0	0	89516	0	0	0
chr2-127809830	2	127809830	1	0	1	89515	0.00111712	0	0.00111712
chr2-127825747	2	127825747	1	0	1	89515	0.00111712	0	0.00111712
chr2-128036759	2	128036759	0	0	0	89516	0	0	0
chr2-128038196	2	128038196	0	0	0	89516	0	0	0
chr2-128047264	2	128047264	0	0	0	89516	0	0	0
chr2-128050332	2	128050332	0	0	0	89516	0	0	0
chr2-128176038	2	128176038	1	0	1	89515	0.00111712	0	0.00111712
chr2-128324257	2	128324257	0	0	0	89516	0	0	0
chr2-128339517	2	128339517	0	0	0	89516	0	0	0
chr2-128367144	2	128367144	3	0	3	89513	0.00335136	0	0.00335136
chr2-128367556	2	128367556	4	0	4	89512	0.00446847	0	0.00446847
chr2-128387334	2	128387334	7	0	7	89509	0.00781983	0	0.00781983
chr2-128388902	2	128388902	7	0	7	89509	0.00781983	0	0.00781983
chr2-128388937	2	128388937	7	0	7	89509	0.00781983	0	0.00781983
chr2-128389922	2	128389922	7	0	7	89509	0.00781983	0	0.00781983
chr2-128394385	2	128394385	7	0	7	89509	0.00781983	0	0.00781983
chr2-128394890	2	128394890	7	0	7	89509	0.00781983	0	0.00781983
chr2-128407604	2	128407604	7	0	7	89509	0.00781983	0	0.00781983
chr2-128408481	2	128408481	7	0	7	89509	0.00781983	0	0.00781983
chr2-128431301	2	128431301	7	0	7	89509	0.00781983	0	0.00781983
chr2-128712893	2	128712893	0	0	0	89516	0	0	0
chr2-128870789	2	128870789	1	0	1	89515	0.00111712	0	0.00111712
chr2-128939785	2	128939785	1	0	1	89515	0.00111712	0	0.00111712
chr2-130925108	2	130925108	5	1	4	89511	0.00558559	0.00111712	0.00446847
chr2-130931231	2	130931231	5	1	4	89511	0.00558559	0.00111712	0.00446847
chr2-130932526	2	130932526	5	1	4	89511	0.00558559	0.00111712	0.00446847
chr2-131098537	2	131098537	34	2	32	89482	0.037982	0.00223424	0.0357478
chr2-131103023	2	131103023	28	2	26	89488	0.0312793	0.00223424	0.0290451
chr2-131116817	2	131116817	28	2	26	89488	0.0312793	0.00223424	0.0290451
chr2-131127401	2	131127401	25	2	23	89491	0.027928	0.00223424	0.0256937
chr2-131128502	2	131128502	24	2	22	89492	0.0268108	0.00223424	0.0245766
chr2-131486965	2	131486965	6	4	2	89510	0.00670271	0.00446847	0.00223424
chr2-131519898	2	131519898	9	6	3	89507	0.0100541	0.00670271	0.00335136
chr2-131674524	2	131674524	18	8	10	89498	0.0201081	0.00893695	0.0111712
chr2-131704246	2	131704246	17	8	9	89499	0.018991	0.00893695	0.0100541
chr2-131878552	2	131878552	16	8	8	89500	0.0178739	0.00893695	0.00893695
chr2-132249813	2	132249813	4	0	4	89512	0.00446847	0	0.00446847
chr2-133175213	2	133175213	7	3	4	89509	0.00781983	0.00335136	0.00446847
chr2-133175304	2	133175304	7	3	4	89509	0.00781983	0.00335136	0.00446847
chr2-133540278	2	133540278	4	0	4	89512	0.00446847	0	0.00446847
chr2-133540564	2	133540564	4	0	4	89512	0.00446847	0	0.00446847
chr2-133542508	2	133542508	4	0	4	89512	0.00446847	0	0.00446847
chr2-135028123	2	135028123	1	0	1	89515	0.00111712	0	0.00111712
chr2-135625209	2	135625209	0	0	0	89516	0	0	0
chr2-135711022	2	135711022	0	0	0	89516	0	0	0
chr2-135738464	2	135738464	0	0	0	89516	0	0	0
chr2-135738850	2	135738850	0	0	0	89516	0	0	0
chr2-135740770	2	135740770	0	0	0	89516	0	0	0
chr2-135740813	2	135740813	0	0	0	89516	0	0	0
chr2-135740868	2	135740868	0	0	0	89516	0	0	0
chr2-135740902	2	135740902	0	0	0	89516	0	0	0
chr2-135743997	2	135743997	0	0	0	89516	0	0	0
chr2-135744419	2	135744419	0	0	0	89516	0	0	0
chr2-135745790	2	135745790	0	0	0	89516	0	0	0
chr2-135749106	2	135749106	0	0	0	89516	0	0	0
chr2-135757586	2	135757586	0	0	0	89516	0	0	0
chr2-135878464	2	135878464	3	1	2	89513	0.00335136	0.00111712	0.00223424
chr2-135887630	2	135887630	3	1	2	89513	0.00335136	0.00111712	0.00223424
chr2-135965002	2	135965002	2	1	1	89514	0.00223424	0.00111712	0.00111712
chr2-135985381	2	135985381	3	2	1	89513	0.00335136	0.00223424	0.00111712
chr2-135985403	2	135985403	3	2	1	89513	0.00335136	0.00223424	0.00111712
chr2-135988236	2	135988236	3	2	1	89513	0.00335136	0.00223424	0.00111712
chr2-136023103	2	136023103	3	2	1	89513	0.00335136	0.00223424	0.00111712
chr2-136111018	2	136111018	3	2	1	89513	0.00335136	0.00223424	0.00111712
chr2-136262011	2	136262011	3	3	0	89513	0.00335136	0.00335136	0
chr2-136545932	2	136545932	1	1	0	89515	0.00111712	0.00111712	0
chr2-136626389	2	136626389	1	1	0	89515	0.00111712	0.00111712	0
chr2-138208561	2	138208561	2	1	1	89514	0.00223424	0.00111712	0.00111712
chr2-140995726	2	140995726	9	1	8	89507	0.0100541	0.00111712	0.00893695
chr2-141081537	2	141081537	7	1	6	89509	0.00781983	0.00111712	0.00670271
chr2-141274456	2	141274456	7	1	6	89509	0.00781983	0.00111712	0.00670271
chr2-141294251	2	141294251	7	1	6	89509	0.00781983	0.00111712	0.00670271
chr2-142004851	2	142004851	0	0	0	89516	0	0	0
chr2-143643010	2	143643010	2	1	1	89514	0.00223424	0.00111712	0.00111712
chr2-143713799	2	143713799	2	1	1	89514	0.00223424	0.00111712	0.00111712
chr2-143743591	2	143743591	2	1	1	89514	0.00223424	0.00111712	0.00111712
chr2-144008147	2	144008147	0	0	0	89516	0	0	0
chr2-144345257	2	144345257	0	0	0	89516	0	0	0
chr2-144461094	2	144461094	0	0	0	89516	0	0	0
chr2-144728219	2	144728219	3	0	3	89513	0.00335136	0	0.00335136
chr2-144764867	2	144764867	2	0	2	89514	0.00223424	0	0.00223424
chr2-144764930	2	144764930	2	0	2	89514	0.00223424	0	0.00223424
chr2-144903182	2	144903182	1	0	1	89515	0.00111712	0	0.00111712
chr2-144966275	2	144966275	2	1	1	89514	0.00223424	0.00111712	0.00111712
chr2-144966279	2	144966279	2	1	1	89514	0.00223424	0.00111712	0.00111712
chr2-1491613	2	1491613	6	3	3	89510	0.00670271	0.00335136	0.00335136
chr2-1497591	2	1497591	7	3	4	89509	0.00781983	0.00335136	0.00446847
chr2-149868179	2	149868179	0	0	0	89516	0	0	0
chr2-150044044	2	150044044	1	0	1	89515	0.00111712	0	0.00111712
chr2-150061919	2	150061919	1	0	1	89515	0.00111712	0	0.00111712
chr2-150305658	2	150305658	1	0	1	89515	0.00111712	0	0.00111712
chr2-152112227	2	152112227	4	1	3	89512	0.00446847	0.00111712	0.00335136
chr2-152127219	2	152127219	5	1	4	89511	0.00558559	0.00111712	0.00446847
chr2-152132079	2	152132079	5	1	4	89511	0.00558559	0.00111712	0.00446847
chr2-152226627	2	152226627	3	0	3	89513	0.00335136	0	0.00335136
chr2-152266492	2	152266492	2	0	2	89514	0.00223424	0	0.00223424
chr2-152346553	2	152346553	1	0	1	89515	0.00111712	0	0.00111712
chr2-152357937	2	152357937	1	0	1	89515	0.00111712	0	0.00111712
chr2-152364552	2	152364552	1	0	1	89515	0.00111712	0	0.00111712
chr2-152376170	2	152376170	1	0	1	89515	0.00111712	0	0.00111712
chr2-152388337	2	152388337	0	0	0	89516	0	0	0
chr2-152404890	2	152404890	0	0	0	89516	0	0	0
chr2-152421565	2	152421565	0	0	0	89516	0	0	0
chr2-152487335	2	152487335	1	0	1	89515	0.00111712	0	0.00111712
chr2-152490427	2	152490427	1	0	1	89515	0.00111712	0	0.00111712
chr2-152580847	2	152580847	0	0	0	89516	0	0	0
chr2-152695647	2	152695647	0	0	0	89516	0	0	0
chr2-153573784	2	153573784	0	0	0	89516	0	0	0
chr2-15417008	2	15417008	3	2	1	89513	0.00335136	0.00223424	0.00111712
chr2-1544542	2	1544542	6	3	3	89510	0.00670271	0.00335136	0.00335136
chr2-155303092	2	155303092	35	3	32	89481	0.0390992	0.00335136	0.0357478
chr2-15542373	2	15542373	3	1	2	89513	0.00335136	0.00111712	0.00223424
chr2-155555731	2	155555731	1	1	0	89515	0.00111712	0.00111712	0
chr2-15555780	2	15555780	3	1	2	89513	0.00335136	0.00111712	0.00223424
chr2-15607819	2	15607819	12	9	3	89504	0.0134054	0.0100541	0.00335136
chr2-15607858	2	15607858	12	9	3	89504	0.0134054	0.0100541	0.00335136
chr2-15615967	2	15615967	12	9	3	89504	0.0134054	0.0100541	0.00335136
chr2-158114619	2	158114619	3	3	0	89513	0.00335136	0.00335136	0
chr2-158115187	2	158115187	3	3	0	89513	0.00335136	0.00335136	0
chr2-158156126	2	158156126	0	0	0	89516	0	0	0
chr2-158165241	2	158165241	0	0	0	89516	0	0	0
chr2-158167738	2	158167738	0	0	0	89516	0	0	0
chr2-158390549	2	158390549	0	0	0	89516	0	0	0
chr2-15884349	2	15884349	1	0	1	89515	0.00111712	0	0.00111712
chr2-158958551	2	158958551	0	0	0	89516	0	0	0
chr2-158978016	2	158978016	0	0	0	89516	0	0	0
chr2-158980269	2	158980269	0	0	0	89516	0	0	0
chr2-159077189	2	159077189	4	0	4	89512	0.00446847	0	0.00446847
chr2-159107292	2	159107292	2	0	2	89514	0.00223424	0	0.00223424
chr2-159107425	2	159107425	2	0	2	89514	0.00223424	0	0.00223424
chr2-159477598	2	159477598	0	0	0	89516	0	0	0
chr2-159477634	2	159477634	0	0	0	89516	0	0	0
chr2-159477859	2	159477859	0	0	0	89516	0	0	0
chr2-159490803	2	159490803	0	0	0	89516	0	0	0
chr2-159660805	2	159660805	1	0	1	89515	0.00111712	0	0.00111712
chr2-159672322	2	159672322	1	0	1	89515	0.00111712	0	0.00111712
chr2-159683000	2	159683000	1	0	1	89515	0.00111712	0	0.00111712
chr2-159954301	2	159954301	1	0	1	89515	0.00111712	0	0.00111712
chr2-160035676	2	160035676	1	0	1	89515	0.00111712	0	0.00111712
chr2-160086649	2	160086649	1	0	1	89515	0.00111712	0	0.00111712
chr2-160087437	2	160087437	1	0	1	89515	0.00111712	0	0.00111712
chr2-160136458	2	160136458	0	0	0	89516	0	0	0
chr2-160206448	2	160206448	1	0	1	89515	0.00111712	0	0.00111712
chr2-160253889	2	160253889	3	2	1	89513	0.00335136	0.00223424	0.00111712
chr2-160663649	2	160663649	1	0	1	89515	0.00111712	0	0.00111712
chr2-160671915	2	160671915	1	0	1	89515	0.00111712	0	0.00111712
chr2-160697239	2	160697239	0	0	0	89516	0	0	0
chr2-160714958	2	160714958	0	0	0	89516	0	0	0
chr2-160721366	2	160721366	0	0	0	89516	0	0	0
chr2-160729053	2	160729053	0	0	0	89516	0	0	0
chr2-160731954	2	160731954	0	0	0	89516	0	0	0
chr2-160803929	2	160803929	0	0	0	89516	0	0	0
chr2-160806159	2	160806159	0	0	0	89516	0	0	0
chr2-160824139	2	160824139	0	0	0	89516	0	0	0
chr2-160826719	2	160826719	0	0	0	89516	0	0	0
chr2-160832738	2	160832738	0	0	0	89516	0	0	0
chr2-160993949	2	160993949	0	0	0	89516	0	0	0
chr2-161030502	2	161030502	0	0	0	89516	0	0	0
chr2-162036165	2	162036165	1	0	1	89515	0.00111712	0	0.00111712
chr2-162751233	2	162751233	0	0	0	89516	0	0	0
chr2-162830782	2	162830782	0	0	0	89516	0	0	0
chr2-162833387	2	162833387	0	0	0	89516	0	0	0
chr2-162895690	2	162895690	0	0	0	89516	0	0	0
chr2-163002054	2	163002054	0	0	0	89516	0	0	0
chr2-163044770	2	163044770	0	0	0	89516	0	0	0
chr2-163057099	2	163057099	0	0	0	89516	0	0	0
chr2-163124025	2	163124025	0	0	0	89516	0	0	0
chr2-163128888	2	163128888	0	0	0	89516	0	0	0
chr2-163130338	2	163130338	0	0	0	89516	0	0	0
chr2-163130442	2	163130442	0	0	0	89516	0	0	0
chr2-163133319	2	163133319	0	0	0	89516	0	0	0
chr2-163133923	2	163133923	0	0	0	89516	0	0	0
chr2-163144791	2	163144791	0	0	0	89516	0	0	0
chr2-163163300	2	163163300	0	0	0	89516	0	0	0
chr2-163208918	2	163208918	0	0	0	89516	0	0	0
chr2-163215655	2	163215655	0	0	0	89516	0	0	0
chr2-1652553	2	1652553	17	0	17	89499	0.018991	0	0.018991
chr2-165636256	2	165636256	2	0	2	89514	0.00223424	0	0.00223424
chr2-166012356	2	166012356	0	0	0	89516	0	0	0
chr2-166170187	2	166170187	0	0	0	89516	0	0	0
chr2-166605323	2	166605323	0	0	0	89516	0	0	0
chr2-166626727	2	166626727	0	0	0	89516	0	0	0
chr2-166627195	2	166627195	0	0	0	89516	0	0	0
chr2-166769088	2	166769088	0	0	0	89516	0	0	0
chr2-166805994	2	166805994	0	0	0	89516	0	0	0
chr2-166904221	2	166904221	0	0	0	89516	0	0	0
chr2-167060594	2	167060594	1	0	1	89515	0.00111712	0	0.00111712
chr2-167099157	2	167099157	1	0	1	89515	0.00111712	0	0.00111712
chr2-167141099	2	167141099	0	0	0	89516	0	0	0
chr2-167160796	2	167160796	0	0	0	89516	0	0	0
chr2-167262275	2	167262275	0	0	0	89516	0	0	0
chr2-167279929	2	167279929	2	1	1	89514	0.00223424	0.00111712	0.00111712
chr2-167289016	2	167289016	6	5	1	89510	0.00670271	0.00558559	0.00111712
chr2-167298233	2	167298233	6	5	1	89510	0.00670271	0.00558559	0.00111712
chr2-167992418	2	167992418	2	0	2	89514	0.00223424	0	0.00223424
chr2-167992471	2	167992471	2	0	2	89514	0.00223424	0	0.00223424
chr2-168100279	2	168100279	1	1	0	89515	0.00111712	0.00111712	0
chr2-168100489	2	168100489	1	1	0	89515	0.00111712	0.00111712	0
chr2-168100699	2	168100699	1	1	0	89515	0.00111712	0.00111712	0
chr2-168101190	2	168101190	1	1	0	89515	0.00111712	0.00111712	0
chr2-168101944	2	168101944	1	1	0	89515	0.00111712	0.00111712	0
chr2-168101945	2	168101945	1	1	0	89515	0.00111712	0.00111712	0
chr2-168102211	2	168102211	1	1	0	89515	0.00111712	0.00111712	0
chr2-168102391	2	168102391	1	1	0	89515	0.00111712	0.00111712	0
chr2-168103244	2	168103244	1	1	0	89515	0.00111712	0.00111712	0
chr2-168103565	2	168103565	1	1	0	89515	0.00111712	0.00111712	0
chr2-168105090	2	168105090	1	1	0	89515	0.00111712	0.00111712	0
chr2-168105530	2	168105530	1	1	0	89515	0.00111712	0.00111712	0
chr2-168105931	2	168105931	1	1	0	89515	0.00111712	0.00111712	0
chr2-168106299	2	168106299	1	1	0	89515	0.00111712	0.00111712	0
chr2-168106390	2	168106390	1	1	0	89515	0.00111712	0.00111712	0
chr2-168106525	2	168106525	1	1	0	89515	0.00111712	0.00111712	0
chr2-168106591	2	168106591	1	1	0	89515	0.00111712	0.00111712	0
chr2-168107737	2	168107737	1	1	0	89515	0.00111712	0.00111712	0
chr2-168108094	2	168108094	1	1	0	89515	0.00111712	0.00111712	0
chr2-168108097	2	168108097	1	1	0	89515	0.00111712	0.00111712	0
chr2-168108459	2	168108459	1	1	0	89515	0.00111712	0.00111712	0
chr2-168115314	2	168115314	1	1	0	89515	0.00111712	0.00111712	0
chr2-168115646	2	168115646	1	1	0	89515	0.00111712	0.00111712	0
chr2-169788930	2	169788930	0	0	0	89516	0	0	0
chr2-169985570	2	169985570	0	0	0	89516	0	0	0
chr2-169993901	2	169993901	0	0	0	89516	0	0	0
chr2-169996105	2	169996105	0	0	0	89516	0	0	0
chr2-170012810	2	170012810	0	0	0	89516	0	0	0
chr2-170058362	2	170058362	0	0	0	89516	0	0	0
chr2-170065970	2	170065970	0	0	0	89516	0	0	0
chr2-170099465	2	170099465	0	0	0	89516	0	0	0
chr2-170103277	2	170103277	0	0	0	89516	0	0	0
chr2-170336121	2	170336121	3	0	3	89513	0.00335136	0	0.00335136
chr2-170338759	2	170338759	3	0	3	89513	0.00335136	0	0.00335136
chr2-170387132	2	170387132	2	0	2	89514	0.00223424	0	0.00223424
chr2-170417252	2	170417252	2	0	2	89514	0.00223424	0	0.00223424
chr2-170428428	2	170428428	1	0	1	89515	0.00111712	0	0.00111712
chr2-170488283	2	170488283	23	0	23	89493	0.0256937	0	0.0256937
chr2-170502355	2	170502355	23	0	23	89493	0.0256937	0	0.0256937
chr2-170506961	2	170506961	23	0	23	89493	0.0256937	0	0.0256937
chr2-170531085	2	170531085	22	0	22	89494	0.0245766	0	0.0245766
chr2-170537802	2	170537802	22	0	22	89494	0.0245766	0	0.0245766
chr2-170629854	2	170629854	27	0	27	89489	0.0301622	0	0.0301622
chr2-171073840	2	171073840	0	0	0	89516	0	0	0
chr2-171225757	2	171225757	10	0	10	89506	0.0111712	0	0.0111712
chr2-171225826	2	171225826	10	0	10	89506	0.0111712	0	0.0111712
chr2-171243819	2	171243819	10	0	10	89506	0.0111712	0	0.0111712
chr2-171262075	2	171262075	9	0	9	89507	0.0100541	0	0.0100541
chr2-171323015	2	171323015	1	0	1	89515	0.00111712	0	0.00111712
chr2-171358376	2	171358376	1	0	1	89515	0.00111712	0	0.00111712
chr2-171400480	2	171400480	3	2	1	89513	0.00335136	0.00223424	0.00111712
chr2-171508136	2	171508136	2	2	0	89514	0.00223424	0.00223424	0
chr2-171916433	2	171916433	1	0	1	89515	0.00111712	0	0.00111712
chr2-172182387	2	172182387	1	0	1	89515	0.00111712	0	0.00111712
chr2-172193962	2	172193962	1	0	1	89515	0.00111712	0	0.00111712
chr2-172195693	2	172195693	1	0	1	89515	0.00111712	0	0.00111712
chr2-172563796	2	172563796	0	0	0	89516	0	0	0
chr2-172935634	2	172935634	0	0	0	89516	0	0	0
chr2-172935747	2	172935747	0	0	0	89516	0	0	0
chr2-172966893	2	172966893	0	0	0	89516	0	0	0
chr2-173427529	2	173427529	3	0	3	89513	0.00335136	0	0.00335136
chr2-173429231	2	173429231	3	0	3	89513	0.00335136	0	0.00335136
chr2-173429747	2	173429747	3	0	3	89513	0.00335136	0	0.00335136
chr2-173457678	2	173457678	3	0	3	89513	0.00335136	0	0.00335136
chr2-173787029	2	173787029	1	0	1	89515	0.00111712	0	0.00111712
chr2-174074470	2	174074470	1	0	1	89515	0.00111712	0	0.00111712
chr2-174086160	2	174086160	1	0	1	89515	0.00111712	0	0.00111712
chr2-174128513	2	174128513	1	0	1	89515	0.00111712	0	0.00111712
chr2-174223438	2	174223438	1	0	1	89515	0.00111712	0	0.00111712
chr2-174829231	2	174829231	0	0	0	89516	0	0	0
chr2-175200930	2	175200930	0	0	0	89516	0	0	0
chr2-175215475	2	175215475	1	0	1	89515	0.00111712	0	0.00111712
chr2-175243714	2	175243714	1	0	1	89515	0.00111712	0	0.00111712
chr2-175245386	2	175245386	1	0	1	89515	0.00111712	0	0.00111712
chr2-175263171	2	175263171	1	0	1	89515	0.00111712	0	0.00111712
chr2-175264651	2	175264651	1	0	1	89515	0.00111712	0	0.00111712
chr2-175287648	2	175287648	1	0	1	89515	0.00111712	0	0.00111712
chr2-175311383	2	175311383	1	0	1	89515	0.00111712	0	0.00111712
chr2-175326315	2	175326315	0	0	0	89516	0	0	0
chr2-175326365	2	175326365	0	0	0	89516	0	0	0
chr2-175337850	2	175337850	0	0	0	89516	0	0	0
chr2-175346514	2	175346514	0	0	0	89516	0	0	0
chr2-175618208	2	175618208	0	0	0	89516	0	0	0
chr2-175939384	2	175939384	0	0	0	89516	0	0	0
chr2-175976318	2	175976318	0	0	0	89516	0	0	0
chr2-175986170	2	175986170	0	0	0	89516	0	0	0
chr2-17695278	2	17695278	0	0	0	89516	0	0	0
chr2-176965319	2	176965319	5	5	0	89511	0.00558559	0.00558559	0
chr2-176965359	2	176965359	5	5	0	89511	0.00558559	0.00558559	0
chr2-176965465	2	176965465	5	5	0	89511	0.00558559	0.00558559	0
chr2-17696697	2	17696697	0	0	0	89516	0	0	0
chr2-17697063	2	17697063	0	0	0	89516	0	0	0
chr2-17697216	2	17697216	0	0	0	89516	0	0	0
chr2-17697446	2	17697446	0	0	0	89516	0	0	0
chr2-177017345	2	177017345	1	1	0	89515	0.00111712	0.00111712	0
chr2-178416706	2	178416706	0	0	0	89516	0	0	0
chr2-178482736	2	178482736	0	0	0	89516	0	0	0
chr2-178483156	2	178483156	0	0	0	89516	0	0	0
chr2-178494203	2	178494203	0	0	0	89516	0	0	0
chr2-178528600	2	178528600	0	0	0	89516	0	0	0
chr2-178545583	2	178545583	0	0	0	89516	0	0	0
chr2-178592777	2	178592777	0	0	0	89516	0	0	0
chr2-178682596	2	178682596	1	0	1	89515	0.00111712	0	0.00111712
chr2-178879181	2	178879181	13	12	1	89503	0.0145225	0.0134054	0.00111712
chr2-178982781	2	178982781	3	2	1	89513	0.00335136	0.00223424	0.00111712
chr2-178982875	2	178982875	3	2	1	89513	0.00335136	0.00223424	0.00111712
chr2-178985948	2	178985948	3	2	1	89513	0.00335136	0.00223424	0.00111712
chr2-178986065	2	178986065	3	2	1	89513	0.00335136	0.00223424	0.00111712
chr2-179320828	2	179320828	0	0	0	89516	0	0	0
chr2-179325720	2	179325720	0	0	0	89516	0	0	0
chr2-179330643	2	179330643	0	0	0	89516	0	0	0
chr2-179341837	2	179341837	0	0	0	89516	0	0	0
chr2-179396215	2	179396215	0	0	0	89516	0	0	0
chr2-179396995	2	179396995	0	0	0	89516	0	0	0
chr2-179400097	2	179400097	0	0	0	89516	0	0	0
chr2-179402104	2	179402104	0	0	0	89516	0	0	0
chr2-179404525	2	179404525	0	0	0	89516	0	0	0
chr2-17941177	2	17941177	2	0	2	89514	0.00223424	0	0.00223424
chr2-179414922	2	179414922	0	0	0	89516	0	0	0
chr2-179419676	2	179419676	0	0	0	89516	0	0	0
chr2-179424176	2	179424176	0	0	0	89516	0	0	0
chr2-179426398	2	179426398	0	0	0	89516	0	0	0
chr2-179428921	2	179428921	0	0	0	89516	0	0	0
chr2-179430001	2	179430001	0	0	0	89516	0	0	0
chr2-179430744	2	179430744	0	0	0	89516	0	0	0
chr2-179433937	2	179433937	0	0	0	89516	0	0	0
chr2-179435114	2	179435114	0	0	0	89516	0	0	0
chr2-179435825	2	179435825	0	0	0	89516	0	0	0
chr2-179438746	2	179438746	2	0	2	89514	0.00223424	0	0.00223424
chr2-179452021	2	179452021	3	0	3	89513	0.00335136	0	0.00335136
chr2-179457564	2	179457564	4	0	4	89512	0.00446847	0	0.00446847
chr2-179466515	2	179466515	6	0	6	89510	0.00670271	0	0.00670271
chr2-179471822	2	179471822	6	0	6	89510	0.00670271	0	0.00670271
chr2-179472155	2	179472155	6	0	6	89510	0.00670271	0	0.00670271
chr2-179476673	2	179476673	10	0	10	89506	0.0111712	0	0.0111712
chr2-179506963	2	179506963	3	0	3	89513	0.00335136	0	0.00335136
chr2-179511259	2	179511259	1	0	1	89515	0.00111712	0	0.00111712
chr2-179537200	2	179537200	0	0	0	89516	0	0	0
chr2-179537361	2	179537361	0	0	0	89516	0	0	0
chr2-179538377	2	179538377	0	0	0	89516	0	0	0
chr2-179541999	2	179541999	0	0	0	89516	0	0	0
chr2-179542423	2	179542423	0	0	0	89516	0	0	0
chr2-179549717	2	179549717	0	0	0	89516	0	0	0
chr2-179554624	2	179554624	0	0	0	89516	0	0	0
chr2-17955667	2	17955667	2	0	2	89514	0.00223424	0	0.00223424
chr2-179569236	2	179569236	0	0	0	89516	0	0	0
chr2-179571683	2	179571683	0	0	0	89516	0	0	0
chr2-179574499	2	179574499	0	0	0	89516	0	0	0
chr2-179584042	2	179584042	0	0	0	89516	0	0	0
chr2-179585723	2	179585723	0	0	0	89516	0	0	0
chr2-179587934	2	179587934	0	0	0	89516	0	0	0
chr2-17959331	2	17959331	2	0	2	89514	0.00223424	0	0.00223424
chr2-179593804	2	179593804	0	0	0	89516	0	0	0
chr2-179594601	2	179594601	0	0	0	89516	0	0	0
chr2-179604758	2	179604758	0	0	0	89516	0	0	0
chr2-179606454	2	179606454	0	0	0	89516	0	0	0
chr2-179610611	2	179610611	0	0	0	89516	0	0	0
chr2-179610806	2	179610806	0	0	0	89516	0	0	0
chr2-179613014	2	179613014	1	1	0	89515	0.00111712	0.00111712	0
chr2-179613873	2	179613873	1	1	0	89515	0.00111712	0.00111712	0
chr2-179615321	2	179615321	1	1	0	89515	0.00111712	0.00111712	0
chr2-179620947	2	179620947	2	1	1	89514	0.00223424	0.00111712	0.00111712
chr2-179621363	2	179621363	2	1	1	89514	0.00223424	0.00111712	0.00111712
chr2-179635985	2	179635985	2	1	1	89514	0.00223424	0.00111712	0.00111712
chr2-179650470	2	179650470	1	1	0	89515	0.00111712	0.00111712	0
chr2-179699031	2	179699031	16	16	0	89500	0.0178739	0.0178739	0
chr2-179702420	2	179702420	16	16	0	89500	0.0178739	0.0178739	0
chr2-179733891	2	179733891	16	16	0	89500	0.0178739	0.0178739	0
chr2-179736189	2	179736189	16	16	0	89500	0.0178739	0.0178739	0
chr2-179742861	2	179742861	16	16	0	89500	0.0178739	0.0178739	0
chr2-180853362	2	180853362	3	3	0	89513	0.00335136	0.00335136	0
chr2-182350674	2	182350674	0	0	0	89516	0	0	0
chr2-182468732	2	182468732	0	0	0	89516	0	0	0
chr2-182521541	2	182521541	0	0	0	89516	0	0	0
chr2-182765567	2	182765567	0	0	0	89516	0	0	0
chr2-182774670	2	182774670	0	0	0	89516	0	0	0
chr2-182928520	2	182928520	0	0	0	89516	0	0	0
chr2-183011762	2	183011762	0	0	0	89516	0	0	0
chr2-183593331	2	183593331	1	0	1	89515	0.00111712	0	0.00111712
chr2-185802563	2	185802563	0	0	0	89516	0	0	0
chr2-186603582	2	186603582	4	3	1	89512	0.00446847	0.00335136	0.00111712
chr2-186607896	2	186607896	4	3	1	89512	0.00446847	0.00335136	0.00111712
chr2-186654447	2	186654447	13	11	2	89503	0.0145225	0.0122883	0.00223424
chr2-186655123	2	186655123	13	11	2	89503	0.0145225	0.0122883	0.00223424
chr2-186655233	2	186655233	13	11	2	89503	0.0145225	0.0122883	0.00223424
chr2-186656322	2	186656322	13	11	2	89503	0.0145225	0.0122883	0.00223424
chr2-186657192	2	186657192	13	11	2	89503	0.0145225	0.0122883	0.00223424
chr2-186658317	2	186658317	13	11	2	89503	0.0145225	0.0122883	0.00223424
chr2-186659403	2	186659403	13	11	2	89503	0.0145225	0.0122883	0.00223424
chr2-186665252	2	186665252	13	11	2	89503	0.0145225	0.0122883	0.00223424
chr2-186667076	2	186667076	13	11	2	89503	0.0145225	0.0122883	0.00223424
chr2-186671686	2	186671686	12	10	2	89504	0.0134054	0.0111712	0.00223424
chr2-186672400	2	186672400	12	10	2	89504	0.0134054	0.0111712	0.00223424
chr2-186673805	2	186673805	12	10	2	89504	0.0134054	0.0111712	0.00223424
chr2-18767621	2	18767621	1	1	0	89515	0.00111712	0.00111712	0
chr2-187703685	2	187703685	1	0	1	89515	0.00111712	0	0.00111712
chr2-187709443	2	187709443	1	0	1	89515	0.00111712	0	0.00111712
chr2-187712446	2	187712446	1	0	1	89515	0.00111712	0	0.00111712
chr2-189449071	2	189449071	4	3	1	89512	0.00446847	0.00335136	0.00111712
chr2-190316607	2	190316607	1	0	1	89515	0.00111712	0	0.00111712
chr2-190327370	2	190327370	1	0	1	89515	0.00111712	0	0.00111712
chr2-190339003	2	190339003	1	0	1	89515	0.00111712	0	0.00111712
chr2-190535246	2	190535246	1	1	0	89515	0.00111712	0.00111712	0
chr2-190554454	2	190554454	1	1	0	89515	0.00111712	0.00111712	0
chr2-190557001	2	190557001	1	1	0	89515	0.00111712	0.00111712	0
chr2-190559889	2	190559889	1	1	0	89515	0.00111712	0.00111712	0
chr2-190560978	2	190560978	1	1	0	89515	0.00111712	0.00111712	0
chr2-190608172	2	190608172	2	2	0	89514	0.00223424	0.00223424	0
chr2-1906916	2	1906916	2	0	2	89514	0.00223424	0	0.00223424
chr2-1907021	2	1907021	2	0	2	89514	0.00223424	0	0.00223424
chr2-190708804	2	190708804	12	12	0	89504	0.0134054	0.0134054	0
chr2-190728500	2	190728500	12	12	0	89504	0.0134054	0.0134054	0
chr2-192265478	2	192265478	0	0	0	89516	0	0	0
chr2-1926724	2	1926724	2	0	2	89514	0.00223424	0	0.00223424
chr2-192711411	2	192711411	1	0	1	89515	0.00111712	0	0.00111712
chr2-196544774	2	196544774	0	0	0	89516	0	0	0
chr2-196578278	2	196578278	0	0	0	89516	0	0	0
chr2-196602680	2	196602680	0	0	0	89516	0	0	0
chr2-196602853	2	196602853	0	0	0	89516	0	0	0
chr2-196659229	2	196659229	0	0	0	89516	0	0	0
chr2-196698929	2	196698929	0	0	0	89516	0	0	0
chr2-196722384	2	196722384	0	0	0	89516	0	0	0
chr2-196726634	2	196726634	0	0	0	89516	0	0	0
chr2-196746611	2	196746611	0	0	0	89516	0	0	0
chr2-196749422	2	196749422	0	0	0	89516	0	0	0
chr2-196749452	2	196749452	0	0	0	89516	0	0	0
chr2-196750888	2	196750888	0	0	0	89516	0	0	0
chr2-196753111	2	196753111	0	0	0	89516	0	0	0
chr2-196753112	2	196753112	0	0	0	89516	0	0	0
chr2-196765131	2	196765131	0	0	0	89516	0	0	0
chr2-196771409	2	196771409	5	5	0	89511	0.00558559	0.00558559	0
chr2-196822038	2	196822038	5	5	0	89511	0.00558559	0.00558559	0
chr2-196825024	2	196825024	5	5	0	89511	0.00558559	0.00558559	0
chr2-196825026	2	196825026	5	5	0	89511	0.00558559	0.00558559	0
chr2-196837047	2	196837047	5	5	0	89511	0.00558559	0.00558559	0
chr2-196837175	2	196837175	5	5	0	89511	0.00558559	0.00558559	0
chr2-196851857	2	196851857	5	5	0	89511	0.00558559	0.00558559	0
chr2-196852719	2	196852719	5	5	0	89511	0.00558559	0.00558559	0
chr2-196852935	2	196852935	5	5	0	89511	0.00558559	0.00558559	0
chr2-196912113	2	196912113	5	5	0	89511	0.00558559	0.00558559	0
chr2-197182064	2	197182064	0	0	0	89516	0	0	0
chr2-197298183	2	197298183	1	1	0	89515	0.00111712	0.00111712	0
chr2-197521568	2	197521568	16	1	15	89500	0.0178739	0.00111712	0.0167568
chr2-197521861	2	197521861	16	1	15	89500	0.0178739	0.00111712	0.0167568
chr2-197539073	2	197539073	9	1	8	89507	0.0100541	0.00111712	0.00893695
chr2-197542086	2	197542086	8	1	7	89508	0.00893695	0.00111712	0.00781983
chr2-197577464	2	197577464	3	1	2	89513	0.00335136	0.00111712	0.00223424
chr2-197586271	2	197586271	5	1	4	89511	0.00558559	0.00111712	0.00446847
chr2-197594586	2	197594586	5	1	4	89511	0.00558559	0.00111712	0.00446847
chr2-197594808	2	197594808	5	1	4	89511	0.00558559	0.00111712	0.00446847
chr2-197629382	2	197629382	5	1	4	89511	0.00558559	0.00111712	0.00446847
chr2-197631423	2	197631423	5	1	4	89511	0.00558559	0.00111712	0.00446847
chr2-197645282	2	197645282	5	1	4	89511	0.00558559	0.00111712	0.00446847
chr2-197656112	2	197656112	5	1	4	89511	0.00558559	0.00111712	0.00446847
chr2-197784835	2	197784835	6	2	4	89510	0.00670271	0.00223424	0.00446847
chr2-198495807	2	198495807	2	0	2	89514	0.00223424	0	0.00223424
chr2-198570253	2	198570253	2	0	2	89514	0.00223424	0	0.00223424
chr2-198570581	2	198570581	2	0	2	89514	0.00223424	0	0.00223424
chr2-198593202	2	198593202	2	0	2	89514	0.00223424	0	0.00223424
chr2-198593260	2	198593260	2	0	2	89514	0.00223424	0	0.00223424
chr2-200136960	2	200136960	0	0	0	89516	0	0	0
chr2-200808541	2	200808541	4	1	3	89512	0.00446847	0.00111712	0.00335136
chr2-200820114	2	200820114	4	1	3	89512	0.00446847	0.00111712	0.00335136
chr2-200820115	2	200820115	4	1	3	89512	0.00446847	0.00111712	0.00335136
chr2-20100790	2	20100790	1	0	1	89515	0.00111712	0	0.00111712
chr2-201194152	2	201194152	3	0	3	89513	0.00335136	0	0.00335136
chr2-201194153	2	201194153	3	0	3	89513	0.00335136	0	0.00335136
chr2-201371718	2	201371718	3	0	3	89513	0.00335136	0	0.00335136
chr2-20141557	2	20141557	2	0	2	89514	0.00223424	0	0.00223424
chr2-201435896	2	201435896	3	0	3	89513	0.00335136	0	0.00335136
chr2-20145702	2	20145702	2	0	2	89514	0.00223424	0	0.00223424
chr2-201457927	2	201457927	3	0	3	89513	0.00335136	0	0.00335136
chr2-201488644	2	201488644	3	0	3	89513	0.00335136	0	0.00335136
chr2-201488656	2	201488656	3	0	3	89513	0.00335136	0	0.00335136
chr2-201505908	2	201505908	3	0	3	89513	0.00335136	0	0.00335136
chr2-201515700	2	201515700	3	0	3	89513	0.00335136	0	0.00335136
chr2-201515745	2	201515745	3	0	3	89513	0.00335136	0	0.00335136
chr2-201534370	2	201534370	4	1	3	89512	0.00446847	0.00111712	0.00335136
chr2-201741720	2	201741720	3	0	3	89513	0.00335136	0	0.00335136
chr2-201750468	2	201750468	3	0	3	89513	0.00335136	0	0.00335136
chr2-201756818	2	201756818	2	0	2	89514	0.00223424	0	0.00223424
chr2-201756981	2	201756981	2	0	2	89514	0.00223424	0	0.00223424
chr2-20178641	2	20178641	2	0	2	89514	0.00223424	0	0.00223424
chr2-201876126	2	201876126	0	0	0	89516	0	0	0
chr2-201888763	2	201888763	0	0	0	89516	0	0	0
chr2-20194058	2	20194058	1	0	1	89515	0.00111712	0	0.00111712
chr2-20194156	2	20194156	1	0	1	89515	0.00111712	0	0.00111712
chr2-202000966	2	202000966	1	1	0	89515	0.00111712	0.00111712	0
chr2-202052503	2	202052503	1	1	0	89515	0.00111712	0.00111712	0
chr2-202060672	2	202060672	1	1	0	89515	0.00111712	0.00111712	0
chr2-202065165	2	202065165	1	1	0	89515	0.00111712	0.00111712	0
chr2-202074286	2	202074286	1	1	0	89515	0.00111712	0.00111712	0
chr2-202082360	2	202082360	1	1	0	89515	0.00111712	0.00111712	0
chr2-202154578	2	202154578	0	0	0	89516	0	0	0
chr2-202173941	2	202173941	0	0	0	89516	0	0	0
chr2-202195231	2	202195231	0	0	0	89516	0	0	0
chr2-202262876	2	202262876	0	0	0	89516	0	0	0
chr2-202352463	2	202352463	0	0	0	89516	0	0	0
chr2-202430450	2	202430450	0	0	0	89516	0	0	0
chr2-202430486	2	202430486	0	0	0	89516	0	0	0
chr2-202488998	2	202488998	1	1	0	89515	0.00111712	0.00111712	0
chr2-202498104	2	202498104	1	1	0	89515	0.00111712	0.00111712	0
chr2-202503751	2	202503751	1	1	0	89515	0.00111712	0.00111712	0
chr2-202512533	2	202512533	1	1	0	89515	0.00111712	0.00111712	0
chr2-202519559	2	202519559	0	0	0	89516	0	0	0
chr2-202545622	2	202545622	0	0	0	89516	0	0	0
chr2-202550641	2	202550641	0	0	0	89516	0	0	0
chr2-202557686	2	202557686	0	0	0	89516	0	0	0
chr2-202558597	2	202558597	0	0	0	89516	0	0	0
chr2-202626182	2	202626182	0	0	0	89516	0	0	0
chr2-202677279	2	202677279	0	0	0	89516	0	0	0
chr2-202698570	2	202698570	0	0	0	89516	0	0	0
chr2-202700365	2	202700365	0	0	0	89516	0	0	0
chr2-202712104	2	202712104	0	0	0	89516	0	0	0
chr2-202712193	2	202712193	0	0	0	89516	0	0	0
chr2-202737050	2	202737050	0	0	0	89516	0	0	0
chr2-202744892	2	202744892	0	0	0	89516	0	0	0
chr2-202957821	2	202957821	0	0	0	89516	0	0	0
chr2-202962259	2	202962259	0	0	0	89516	0	0	0
chr2-202974465	2	202974465	0	0	0	89516	0	0	0
chr2-202978125	2	202978125	0	0	0	89516	0	0	0
chr2-203059040	2	203059040	1	0	1	89515	0.00111712	0	0.00111712
chr2-203680632	2	203680632	14	11	3	89502	0.0156397	0.0122883	0.00335136
chr2-203680699	2	203680699	14	11	3	89502	0.0156397	0.0122883	0.00335136
chr2-203782765	2	203782765	0	0	0	89516	0	0	0
chr2-203826231	2	203826231	0	0	0	89516	0	0	0
chr2-203922110	2	203922110	0	0	0	89516	0	0	0
chr2-203972171	2	203972171	0	0	0	89516	0	0	0
chr2-203995185	2	203995185	0	0	0	89516	0	0	0
chr2-203996741	2	203996741	0	0	0	89516	0	0	0
chr2-20402890	2	20402890	2	0	2	89514	0.00223424	0	0.00223424
chr2-204031988	2	204031988	0	0	0	89516	0	0	0
chr2-204034491	2	204034491	0	0	0	89516	0	0	0
chr2-204067408	2	204067408	0	0	0	89516	0	0	0
chr2-204090866	2	204090866	0	0	0	89516	0	0	0
chr2-204143409	2	204143409	0	0	0	89516	0	0	0
chr2-204144837	2	204144837	0	0	0	89516	0	0	0
chr2-204304163	2	204304163	0	0	0	89516	0	0	0
chr2-204304453	2	204304453	0	0	0	89516	0	0	0
chr2-204305568	2	204305568	0	0	0	89516	0	0	0
chr2-204305926	2	204305926	0	0	0	89516	0	0	0
chr2-204306112	2	204306112	0	0	0	89516	0	0	0
chr2-204571341	2	204571341	3	0	3	89513	0.00335136	0	0.00335136
chr2-205990453	2	205990453	2	1	1	89514	0.00223424	0.00111712	0.00111712
chr2-206305352	2	206305352	1	1	0	89515	0.00111712	0.00111712	0
chr2-206592692	2	206592692	0	0	0	89516	0	0	0
chr2-206607968	2	206607968	0	0	0	89516	0	0	0
chr2-206631543	2	206631543	0	0	0	89516	0	0	0
chr2-207006672	2	207006672	0	0	0	89516	0	0	0
chr2-207017232	2	207017232	0	0	0	89516	0	0	0
chr2-207041941	2	207041941	0	0	0	89516	0	0	0
chr2-207169918	2	207169918	0	0	0	89516	0	0	0
chr2-207172011	2	207172011	0	0	0	89516	0	0	0
chr2-207173361	2	207173361	0	0	0	89516	0	0	0
chr2-207437848	2	207437848	0	0	0	89516	0	0	0
chr2-207470552	2	207470552	0	0	0	89516	0	0	0
chr2-207516624	2	207516624	0	0	0	89516	0	0	0
chr2-207527909	2	207527909	0	0	0	89516	0	0	0
chr2-207530695	2	207530695	0	0	0	89516	0	0	0
chr2-207558049	2	207558049	0	0	0	89516	0	0	0
chr2-207569605	2	207569605	0	0	0	89516	0	0	0
chr2-207570515	2	207570515	0	0	0	89516	0	0	0
chr2-207611034	2	207611034	0	0	0	89516	0	0	0
chr2-207613909	2	207613909	0	0	0	89516	0	0	0
chr2-207619955	2	207619955	0	0	0	89516	0	0	0
chr2-207621960	2	207621960	0	0	0	89516	0	0	0
chr2-207625628	2	207625628	0	0	0	89516	0	0	0
chr2-207635905	2	207635905	0	0	0	89516	0	0	0
chr2-207814392	2	207814392	0	0	0	89516	0	0	0
chr2-207820198	2	207820198	0	0	0	89516	0	0	0
chr2-207820289	2	207820289	0	0	0	89516	0	0	0
chr2-207823062	2	207823062	0	0	0	89516	0	0	0
chr2-207827228	2	207827228	0	0	0	89516	0	0	0
chr2-207833930	2	207833930	0	0	0	89516	0	0	0
chr2-20840801	2	20840801	1	1	0	89515	0.00111712	0.00111712	0
chr2-20845264	2	20845264	1	1	0	89515	0.00111712	0.00111712	0
chr2-208477907	2	208477907	0	0	0	89516	0	0	0
chr2-208693147	2	208693147	0	0	0	89516	0	0	0
chr2-208841600	2	208841600	0	0	0	89516	0	0	0
chr2-208993173	2	208993173	1	0	1	89515	0.00111712	0	0.00111712
chr2-209007382	2	209007382	1	0	1	89515	0.00111712	0	0.00111712
chr2-209025758	2	209025758	1	0	1	89515	0.00111712	0	0.00111712
chr2-209028152	2	209028152	1	0	1	89515	0.00111712	0	0.00111712
chr2-209030480	2	209030480	6	5	1	89510	0.00670271	0.00558559	0.00111712
chr2-209047722	2	209047722	117	116	1	89399	0.130703	0.129586	0.00111712
chr2-209051669	2	209051669	115	114	1	89401	0.128469	0.127352	0.00111712
chr2-209190170	2	209190170	0	0	0	89516	0	0	0
chr2-209302373	2	209302373	0	0	0	89516	0	0	0
chr2-209302496	2	209302496	0	0	0	89516	0	0	0
chr2-209309610	2	209309610	0	0	0	89516	0	0	0
chr2-20974587	2	20974587	1	1	0	89515	0.00111712	0.00111712	0
chr2-210555464	2	210555464	0	0	0	89516	0	0	0
chr2-210640771	2	210640771	0	0	0	89516	0	0	0
chr2-210685303	2	210685303	0	0	0	89516	0	0	0
chr2-210843282	2	210843282	0	0	0	89516	0	0	0
chr2-210880731	2	210880731	0	0	0	89516	0	0	0
chr2-211019069	2	211019069	0	0	0	89516	0	0	0
chr2-211070388	2	211070388	0	0	0	89516	0	0	0
chr2-211085456	2	211085456	0	0	0	89516	0	0	0
chr2-211306030	2	211306030	2	1	1	89514	0.00223424	0.00111712	0.00111712
chr2-211306138	2	211306138	2	1	1	89514	0.00223424	0.00111712	0.00111712
chr2-211452797	2	211452797	4	1	3	89512	0.00446847	0.00111712	0.00335136
chr2-211521316	2	211521316	5	1	4	89511	0.00558559	0.00111712	0.00446847
chr2-21225984	2	21225984	4	1	3	89512	0.00446847	0.00111712	0.00335136
chr2-21232121	2	21232121	4	1	3	89512	0.00446847	0.00111712	0.00335136
chr2-21232811	2	21232811	4	1	3	89512	0.00446847	0.00111712	0.00335136
chr2-21233487	2	21233487	3	1	2	89513	0.00335136	0.00111712	0.00223424
chr2-21241951	2	21241951	0	0	0	89516	0	0	0
chr2-21361268	2	21361268	1	0	1	89515	0.00111712	0	0.00111712
chr2-21364390	2	21364390	1	0	1	89515	0.00111712	0	0.00111712
chr2-213872794	2	213872794	1	0	1	89515	0.00111712	0	0.00111712
chr2-213921825	2	213921825	1	0	1	89515	0.00111712	0	0.00111712
chr2-214161989	2	214161989	17	16	1	89499	0.018991	0.0178739	0.00111712
chr2-214215301	2	214215301	17	16	1	89499	0.018991	0.0178739	0.00111712
chr2-214239844	2	214239844	19	18	1	89497	0.0212253	0.0201081	0.00111712
chr2-214878684	2	214878684	16	16	0	89500	0.0178739	0.0178739	0
chr2-215279176	2	215279176	1	0	1	89515	0.00111712	0	0.00111712
chr2-215657132	2	215657132	2	1	1	89514	0.00223424	0.00111712	0.00111712
chr2-215813763	2	215813763	1	1	0	89515	0.00111712	0.00111712	0
chr2-216232681	2	216232681	0	0	0	89516	0	0	0
chr2-216237025	2	216237025	0	0	0	89516	0	0	0
chr2-216245567	2	216245567	0	0	0	89516	0	0	0
chr2-216269247	2	216269247	0	0	0	89516	0	0	0
chr2-216285504	2	216285504	0	0	0	89516	0	0	0
chr2-216931133	2	216931133	1	0	1	89515	0.00111712	0	0.00111712
chr2-217234805	2	217234805	2	0	2	89514	0.00223424	0	0.00223424
chr2-217234952	2	217234952	2	0	2	89514	0.00223424	0	0.00223424
chr2-217285020	2	217285020	1	0	1	89515	0.00111712	0	0.00111712
chr2-217342939	2	217342939	0	0	0	89516	0	0	0
chr2-217363602	2	217363602	0	0	0	89516	0	0	0
chr2-218672808	2	218672808	0	0	0	89516	0	0	0
chr2-218700887	2	218700887	0	0	0	89516	0	0	0
chr2-218744174	2	218744174	0	0	0	89516	0	0	0
chr2-218938041	2	218938041	0	0	0	89516	0	0	0
chr2-218938072	2	218938072	0	0	0	89516	0	0	0
chr2-218938538	2	218938538	0	0	0	89516	0	0	0
chr2-218940029	2	218940029	0	0	0	89516	0	0	0
chr2-218940042	2	218940042	0	0	0	89516	0	0	0
chr2-218940395	2	218940395	0	0	0	89516	0	0	0
chr2-219029220	2	219029220	0	0	0	89516	0	0	0
chr2-219029969	2	219029969	0	0	0	89516	0	0	0
chr2-219127952	2	219127952	0	0	0	89516	0	0	0
chr2-219204814	2	219204814	0	0	0	89516	0	0	0
chr2-219209196	2	219209196	0	0	0	89516	0	0	0
chr2-219232178	2	219232178	0	0	0	89516	0	0	0
chr2-219247096	2	219247096	0	0	0	89516	0	0	0
chr2-219249980	2	219249980	0	0	0	89516	0	0	0
chr2-219254617	2	219254617	0	0	0	89516	0	0	0
chr2-219290461	2	219290461	0	0	0	89516	0	0	0
chr2-219297241	2	219297241	0	0	0	89516	0	0	0
chr2-219303450	2	219303450	0	0	0	89516	0	0	0
chr2-219339593	2	219339593	0	0	0	89516	0	0	0
chr2-219487575	2	219487575	0	0	0	89516	0	0	0
chr2-219494357	2	219494357	0	0	0	89516	0	0	0
chr2-219499283	2	219499283	0	0	0	89516	0	0	0
chr2-219503328	2	219503328	0	0	0	89516	0	0	0
chr2-219503448	2	219503448	0	0	0	89516	0	0	0
chr2-219507143	2	219507143	0	0	0	89516	0	0	0
chr2-219521128	2	219521128	0	0	0	89516	0	0	0
chr2-219526031	2	219526031	0	0	0	89516	0	0	0
chr2-219540132	2	219540132	0	0	0	89516	0	0	0
chr2-219557017	2	219557017	0	0	0	89516	0	0	0
chr2-219563910	2	219563910	0	0	0	89516	0	0	0
chr2-219602418	2	219602418	0	0	0	89516	0	0	0
chr2-219603279	2	219603279	0	0	0	89516	0	0	0
chr2-219603555	2	219603555	0	0	0	89516	0	0	0
chr2-219604825	2	219604825	0	0	0	89516	0	0	0
chr2-219614016	2	219614016	0	0	0	89516	0	0	0
chr2-219618855	2	219618855	0	0	0	89516	0	0	0
chr2-219674300	2	219674300	0	0	0	89516	0	0	0
chr2-219677060	2	219677060	0	0	0	89516	0	0	0
chr2-219678798	2	219678798	0	0	0	89516	0	0	0
chr2-219692354	2	219692354	0	0	0	89516	0	0	0
chr2-219754711	2	219754711	9	9	0	89507	0.0100541	0.0100541	0
chr2-219754993	2	219754993	9	9	0	89507	0.0100541	0.0100541	0
chr2-219757742	2	219757742	9	9	0	89507	0.0100541	0.0100541	0
chr2-219883772	2	219883772	0	0	0	89516	0	0	0
chr2-219883837	2	219883837	0	0	0	89516	0	0	0
chr2-219896210	2	219896210	0	0	0	89516	0	0	0
chr2-219900155	2	219900155	0	0	0	89516	0	0	0
chr2-219900233	2	219900233	0	0	0	89516	0	0	0
chr2-219942795	2	219942795	0	0	0	89516	0	0	0
chr2-220032701	2	220032701	0	0	0	89516	0	0	0
chr2-220034673	2	220034673	0	0	0	89516	0	0	0
chr2-220034679	2	220034679	0	0	0	89516	0	0	0
chr2-220047032	2	220047032	0	0	0	89516	0	0	0
chr2-220073285	2	220073285	0	0	0	89516	0	0	0
chr2-220081476	2	220081476	0	0	0	89516	0	0	0
chr2-220096653	2	220096653	0	0	0	89516	0	0	0
chr2-220096674	2	220096674	0	0	0	89516	0	0	0
chr2-220096745	2	220096745	0	0	0	89516	0	0	0
chr2-220096757	2	220096757	0	0	0	89516	0	0	0
chr2-220098090	2	220098090	0	0	0	89516	0	0	0
chr2-220098903	2	220098903	0	0	0	89516	0	0	0
chr2-220099546	2	220099546	0	0	0	89516	0	0	0
chr2-220100476	2	220100476	0	0	0	89516	0	0	0
chr2-220100816	2	220100816	0	0	0	89516	0	0	0
chr2-220107263	2	220107263	0	0	0	89516	0	0	0
chr2-220111440	2	220111440	0	0	0	89516	0	0	0
chr2-220146659	2	220146659	2	0	2	89514	0.00223424	0	0.00223424
chr2-220146819	2	220146819	2	0	2	89514	0.00223424	0	0.00223424
chr2-220164724	2	220164724	2	0	2	89514	0.00223424	0	0.00223424
chr2-220164764	2	220164764	2	0	2	89514	0.00223424	0	0.00223424
chr2-220194358	2	220194358	2	0	2	89514	0.00223424	0	0.00223424
chr2-220326735	2	220326735	3	0	3	89513	0.00335136	0	0.00335136
chr2-220348880	2	220348880	3	0	3	89513	0.00335136	0	0.00335136
chr2-220405077	2	220405077	3	0	3	89513	0.00335136	0	0.00335136
chr2-220405322	2	220405322	3	0	3	89513	0.00335136	0	0.00335136
chr2-220409410	2	220409410	3	0	3	89513	0.00335136	0	0.00335136
chr2-220420741	2	220420741	3	0	3	89513	0.00335136	0	0.00335136
chr2-220420874	2	220420874	3	0	3	89513	0.00335136	0	0.00335136
chr2-220420931	2	220420931	3	0	3	89513	0.00335136	0	0.00335136
chr2-220421179	2	220421179	3	0	3	89513	0.00335136	0	0.00335136
chr2-220421310	2	220421310	3	0	3	89513	0.00335136	0	0.00335136
chr2-220422107	2	220422107	3	0	3	89513	0.00335136	0	0.00335136
chr2-220426675	2	220426675	3	0	3	89513	0.00335136	0	0.00335136
chr2-220427190	2	220427190	3	0	3	89513	0.00335136	0	0.00335136
chr2-220435204	2	220435204	3	0	3	89513	0.00335136	0	0.00335136
chr2-220470429	2	220470429	1	0	1	89515	0.00111712	0	0.00111712
chr2-220476407	2	220476407	1	0	1	89515	0.00111712	0	0.00111712
chr2-220480480	2	220480480	0	0	0	89516	0	0	0
chr2-220480910	2	220480910	0	0	0	89516	0	0	0
chr2-222290792	2	222290792	3	0	3	89513	0.00335136	0	0.00335136
chr2-223158829	2	223158829	0	0	0	89516	0	0	0
chr2-223158834	2	223158834	0	0	0	89516	0	0	0
chr2-223168803	2	223168803	0	0	0	89516	0	0	0
chr2-223559079	2	223559079	0	0	0	89516	0	0	0
chr2-223559080	2	223559080	0	0	0	89516	0	0	0
chr2-223559256	2	223559256	0	0	0	89516	0	0	0
chr2-223574496	2	223574496	0	0	0	89516	0	0	0
chr2-223785788	2	223785788	1	0	1	89515	0.00111712	0	0.00111712
chr2-224640661	2	224640661	2	2	0	89514	0.00223424	0.00223424	0
chr2-224824387	2	224824387	3	0	3	89513	0.00335136	0	0.00335136
chr2-224831644	2	224831644	3	0	3	89513	0.00335136	0	0.00335136
chr2-224849649	2	224849649	3	0	3	89513	0.00335136	0	0.00335136
chr2-225266143	2	225266143	0	0	0	89516	0	0	0
chr2-225706531	2	225706531	1	0	1	89515	0.00111712	0	0.00111712
chr2-225761024	2	225761024	1	0	1	89515	0.00111712	0	0.00111712
chr2-227729791	2	227729791	0	0	0	89516	0	0	0
chr2-227779064	2	227779064	0	0	0	89516	0	0	0
chr2-227853157	2	227853157	0	0	0	89516	0	0	0
chr2-228172618	2	228172618	0	0	0	89516	0	0	0
chr2-228197164	2	228197164	0	0	0	89516	0	0	0
chr2-228230962	2	228230962	0	0	0	89516	0	0	0
chr2-228243833	2	228243833	595	0	595	88921	0.664686	0	0.664686
chr2-228476141	2	228476141	0	0	0	89516	0	0	0
chr2-228476341	2	228476341	0	0	0	89516	0	0	0
chr2-228882078	2	228882078	6	0	6	89510	0.00670271	0	0.00670271
chr2-230008	2	230008	12	2	10	89504	0.0134054	0.00223424	0.0111712
chr2-230045	2	230045	12	2	10	89504	0.0134054	0.00223424	0.0111712
chr2-230312205	2	230312205	0	0	0	89516	0	0	0
chr2-230840999	2	230840999	0	0	0	89516	0	0	0
chr2-230861466	2	230861466	0	0	0	89516	0	0	0
chr2-231037606	2	231037606	1	1	0	89515	0.00111712	0.00111712	0
chr2-231077724	2	231077724	9	1	8	89507	0.0100541	0.00111712	0.00893695
chr2-231101940	2	231101940	8	1	7	89508	0.00893695	0.00111712	0.00781983
chr2-231109796	2	231109796	5	1	4	89511	0.00558559	0.00111712	0.00446847
chr2-231112781	2	231112781	5	1	4	89511	0.00558559	0.00111712	0.00446847
chr2-231112782	2	231112782	5	1	4	89511	0.00558559	0.00111712	0.00446847
chr2-231193547	2	231193547	19	14	5	89497	0.0212253	0.0156397	0.00558559
chr2-231249937	2	231249937	20	14	6	89496	0.0223424	0.0156397	0.00670271
chr2-231326030	2	231326030	2	1	1	89514	0.00223424	0.00111712	0.00111712
chr2-231328781	2	231328781	2	1	1	89514	0.00223424	0.00111712	0.00111712
chr2-231333811	2	231333811	2	1	1	89514	0.00223424	0.00111712	0.00111712
chr2-231338156	2	231338156	2	1	1	89514	0.00223424	0.00111712	0.00111712
chr2-231740522	2	231740522	1	0	1	89515	0.00111712	0	0.00111712
chr2-231861048	2	231861048	1	0	1	89515	0.00111712	0	0.00111712
chr2-231973377	2	231973377	0	0	0	89516	0	0	0
chr2-231973500	2	231973500	0	0	0	89516	0	0	0
chr2-231973666	2	231973666	0	0	0	89516	0	0	0
chr2-231973770	2	231973770	0	0	0	89516	0	0	0
chr2-231988376	2	231988376	0	0	0	89516	0	0	0
chr2-231988421	2	231988421	0	0	0	89516	0	0	0
chr2-232209777	2	232209777	0	0	0	89516	0	0	0
chr2-232262645	2	232262645	0	0	0	89516	0	0	0
chr2-232390071	2	232390071	1	0	1	89515	0.00111712	0	0.00111712
chr2-232393579	2	232393579	1	0	1	89515	0.00111712	0	0.00111712
chr2-232458203	2	232458203	1	0	1	89515	0.00111712	0	0.00111712
chr2-232572483	2	232572483	0	0	0	89516	0	0	0
chr2-232646521	2	232646521	0	0	0	89516	0	0	0
chr2-232665874	2	232665874	0	0	0	89516	0	0	0
chr2-232665917	2	232665917	0	0	0	89516	0	0	0
chr2-232665918	2	232665918	0	0	0	89516	0	0	0
chr2-232673130	2	232673130	0	0	0	89516	0	0	0
chr2-233244503	2	233244503	37	4	33	89479	0.0413334	0.00446847	0.0368649
chr2-233246205	2	233246205	37	4	33	89479	0.0413334	0.00446847	0.0368649
chr2-233272729	2	233272729	116	5	111	89400	0.129586	0.00558559	0.124
chr2-233322746	2	233322746	4	0	4	89512	0.00446847	0	0.00446847
chr2-233393032	2	233393032	0	0	0	89516	0	0	0
chr2-233393673	2	233393673	0	0	0	89516	0	0	0
chr2-233396060	2	233396060	0	0	0	89516	0	0	0
chr2-233396325	2	233396325	0	0	0	89516	0	0	0
chr2-233404782	2	233404782	0	0	0	89516	0	0	0
chr2-233877601	2	233877601	8	0	8	89508	0.00893695	0	0.00893695
chr2-233899345	2	233899345	5	0	5	89511	0.00558559	0	0.00558559
chr2-233899346	2	233899346	5	0	5	89511	0.00558559	0	0.00558559
chr2-233990556	2	233990556	6	0	6	89510	0.00670271	0	0.00670271
chr2-233998688	2	233998688	6	0	6	89510	0.00670271	0	0.00670271
chr2-234113007	2	234113007	10	1	9	89506	0.0111712	0.00111712	0.0100541
chr2-234115352	2	234115352	10	1	9	89506	0.0111712	0.00111712	0.0100541
chr2-234229274	2	234229274	8	1	7	89508	0.00893695	0.00111712	0.00781983
chr2-234237188	2	234237188	10	1	9	89506	0.0111712	0.00111712	0.0100541
chr2-234243675	2	234243675	11	1	10	89505	0.0122883	0.00111712	0.0111712
chr2-234255047	2	234255047	11	1	10	89505	0.0122883	0.00111712	0.0111712
chr2-234408523	2	234408523	2	1	1	89514	0.00223424	0.00111712	0.00111712
chr2-234428302	2	234428302	2	1	1	89514	0.00223424	0.00111712	0.00111712
chr2-234429761	2	234429761	2	1	1	89514	0.00223424	0.00111712	0.00111712
chr2-234460078	2	234460078	2	1	1	89514	0.00223424	0.00111712	0.00111712
chr2-234527113	2	234527113	0	0	0	89516	0	0	0
chr2-234545792	2	234545792	0	0	0	89516	0	0	0
chr2-234581306	2	234581306	0	0	0	89516	0	0	0
chr2-234581340	2	234581340	0	0	0	89516	0	0	0
chr2-234590826	2	234590826	0	0	0	89516	0	0	0
chr2-234591343	2	234591343	0	0	0	89516	0	0	0
chr2-234601958	2	234601958	0	0	0	89516	0	0	0
chr2-234602272	2	234602272	0	0	0	89516	0	0	0
chr2-234621848	2	234621848	0	0	0	89516	0	0	0
chr2-234627758	2	234627758	0	0	0	89516	0	0	0
chr2-234628238	2	234628238	0	0	0	89516	0	0	0
chr2-234675779	2	234675779	0	0	0	89516	0	0	0
chr2-234719479	2	234719479	0	0	0	89516	0	0	0
chr2-234720571	2	234720571	0	0	0	89516	0	0	0
chr2-234731120	2	234731120	0	0	0	89516	0	0	0
chr2-234731546	2	234731546	0	0	0	89516	0	0	0
chr2-234737298	2	234737298	0	0	0	89516	0	0	0
chr2-234752931	2	234752931	0	0	0	89516	0	0	0
chr2-234863886	2	234863886	0	0	0	89516	0	0	0
chr2-234869711	2	234869711	0	0	0	89516	0	0	0
chr2-234890455	2	234890455	1	1	0	89515	0.00111712	0.00111712	0
chr2-234975867	2	234975867	0	0	0	89516	0	0	0
chr2-235950102	2	235950102	0	0	0	89516	0	0	0
chr2-235950798	2	235950798	0	0	0	89516	0	0	0
chr2-236683045	2	236683045	3	1	2	89513	0.00335136	0.00111712	0.00223424
chr2-236692028	2	236692028	3	1	2	89513	0.00335136	0.00111712	0.00223424
chr2-236839475	2	236839475	5	1	4	89511	0.00558559	0.00111712	0.00446847
chr2-237032579	2	237032579	6	1	5	89510	0.00670271	0.00111712	0.00558559
chr2-237032686	2	237032686	6	1	5	89510	0.00670271	0.00111712	0.00558559
chr2-237103651	2	237103651	4	1	3	89512	0.00446847	0.00111712	0.00335136
chr2-237149922	2	237149922	4	1	3	89512	0.00446847	0.00111712	0.00335136
chr2-237149956	2	237149956	4	1	3	89512	0.00446847	0.00111712	0.00335136
chr2-237396735	2	237396735	3	1	2	89513	0.00335136	0.00111712	0.00223424
chr2-237406113	2	237406113	3	1	2	89513	0.00335136	0.00111712	0.00223424
chr2-23746843	2	23746843	0	0	0	89516	0	0	0
chr2-23746919	2	23746919	0	0	0	89516	0	0	0
chr2-238233459	2	238233459	2	2	0	89514	0.00223424	0.00223424	0
chr2-238243370	2	238243370	2	2	0	89514	0.00223424	0.00223424	0
chr2-238402139	2	238402139	1	1	0	89515	0.00111712	0.00111712	0
chr2-238657858	2	238657858	0	0	0	89516	0	0	0
chr2-238680722	2	238680722	1	0	1	89515	0.00111712	0	0.00111712
chr2-238727240	2	238727240	1	0	1	89515	0.00111712	0	0.00111712
chr2-238991923	2	238991923	1	0	1	89515	0.00111712	0	0.00111712
chr2-239003190	2	239003190	1	0	1	89515	0.00111712	0	0.00111712
chr2-239040113	2	239040113	4	0	4	89512	0.00446847	0	0.00446847
chr2-239049921	2	239049921	1	0	1	89515	0.00111712	0	0.00111712
chr2-239077097	2	239077097	1	0	1	89515	0.00111712	0	0.00111712
chr2-239149035	2	239149035	1	0	1	89515	0.00111712	0	0.00111712
chr2-239170960	2	239170960	1	0	1	89515	0.00111712	0	0.00111712
chr2-239988610	2	239988610	17	0	17	89499	0.018991	0	0.018991
chr2-239988639	2	239988639	17	0	17	89499	0.018991	0	0.018991
chr2-240083876	2	240083876	0	0	0	89516	0	0	0
chr2-240921531	2	240921531	3	0	3	89513	0.00335136	0	0.00335136
chr2-240923136	2	240923136	3	0	3	89513	0.00335136	0	0.00335136
chr2-240969018	2	240969018	3	0	3	89513	0.00335136	0	0.00335136
chr2-240982303	2	240982303	4	0	4	89512	0.00446847	0	0.00446847
chr2-241069326	2	241069326	2	0	2	89514	0.00223424	0	0.00223424
chr2-241078655	2	241078655	2	0	2	89514	0.00223424	0	0.00223424
chr2-241078673	2	241078673	2	0	2	89514	0.00223424	0	0.00223424
chr2-241079740	2	241079740	2	0	2	89514	0.00223424	0	0.00223424
chr2-241419037	2	241419037	2	1	1	89514	0.00223424	0.00111712	0.00111712
chr2-241421599	2	241421599	2	1	1	89514	0.00223424	0.00111712	0.00111712
chr2-241439976	2	241439976	1	0	1	89515	0.00111712	0	0.00111712
chr2-241452231	2	241452231	1	0	1	89515	0.00111712	0	0.00111712
chr2-241463420	2	241463420	2	0	2	89514	0.00223424	0	0.00223424
chr2-241465103	2	241465103	2	0	2	89514	0.00223424	0	0.00223424
chr2-241468462	2	241468462	2	0	2	89514	0.00223424	0	0.00223424
chr2-241496765	2	241496765	8	0	8	89508	0.00893695	0	0.00893695
chr2-241528889	2	241528889	8	0	8	89508	0.00893695	0	0.00893695
chr2-241536230	2	241536230	9	0	9	89507	0.0100541	0	0.0100541
chr2-241555814	2	241555814	16	0	16	89500	0.0178739	0	0.0178739
chr2-241555861	2	241555861	16	0	16	89500	0.0178739	0	0.0178739
chr2-241555892	2	241555892	16	0	16	89500	0.0178739	0	0.0178739
chr2-241555898	2	241555898	16	0	16	89500	0.0178739	0	0.0178739
chr2-241569414	2	241569414	22	0	22	89494	0.0245766	0	0.0245766
chr2-241889805	2	241889805	1	0	1	89515	0.00111712	0	0.00111712
chr2-241889808	2	241889808	1	0	1	89515	0.00111712	0	0.00111712
chr2-241903094	2	241903094	1	0	1	89515	0.00111712	0	0.00111712
chr2-241903890	2	241903890	1	0	1	89515	0.00111712	0	0.00111712
chr2-241928225	2	241928225	0	0	0	89516	0	0	0
chr2-241974013	2	241974013	1	0	1	89515	0.00111712	0	0.00111712
chr2-24199917	2	24199917	0	0	0	89516	0	0	0
chr2-242011293	2	242011293	1	0	1	89515	0.00111712	0	0.00111712
chr2-242021780	2	242021780	1	0	1	89515	0.00111712	0	0.00111712
chr2-242036693	2	242036693	0	0	0	89516	0	0	0
chr2-242036732	2	242036732	0	0	0	89516	0	0	0
chr2-242046783	2	242046783	0	0	0	89516	0	0	0
chr2-242046796	2	242046796	0	0	0	89516	0	0	0
chr2-242051722	2	242051722	0	0	0	89516	0	0	0
chr2-242051776	2	242051776	0	0	0	89516	0	0	0
chr2-242051838	2	242051838	0	0	0	89516	0	0	0
chr2-242063549	2	242063549	0	0	0	89516	0	0	0
chr2-242065899	2	242065899	0	0	0	89516	0	0	0
chr2-242066370	2	242066370	0	0	0	89516	0	0	0
chr2-242066471	2	242066471	0	0	0	89516	0	0	0
chr2-242072401	2	242072401	0	0	0	89516	0	0	0
chr2-242072447	2	242072447	0	0	0	89516	0	0	0
chr2-242075284	2	242075284	0	0	0	89516	0	0	0
chr2-242075456	2	242075456	0	0	0	89516	0	0	0
chr2-242076551	2	242076551	0	0	0	89516	0	0	0
chr2-242078087	2	242078087	0	0	0	89516	0	0	0
chr2-242080153	2	242080153	0	0	0	89516	0	0	0
chr2-242082263	2	242082263	0	0	0	89516	0	0	0
chr2-242099869	2	242099869	0	0	0	89516	0	0	0
chr2-242140732	2	242140732	0	0	0	89516	0	0	0
chr2-242142890	2	242142890	0	0	0	89516	0	0	0
chr2-242149979	2	242149979	0	0	0	89516	0	0	0
chr2-242154318	2	242154318	0	0	0	89516	0	0	0
chr2-242157212	2	242157212	0	0	0	89516	0	0	0
chr2-242163158	2	242163158	0	0	0	89516	0	0	0
chr2-242259664	2	242259664	1	0	1	89515	0.00111712	0	0.00111712
chr2-242312583	2	242312583	1	0	1	89515	0.00111712	0	0.00111712
chr2-242312593	2	242312593	1	0	1	89515	0.00111712	0	0.00111712
chr2-242352722	2	242352722	0	0	0	89516	0	0	0
chr2-242357423	2	242357423	0	0	0	89516	0	0	0
chr2-242401936	2	242401936	2	0	2	89514	0.00223424	0	0.00223424
chr2-242401992	2	242401992	2	0	2	89514	0.00223424	0	0.00223424
chr2-24246110	2	24246110	0	0	0	89516	0	0	0
chr2-24247104	2	24247104	0	0	0	89516	0	0	0
chr2-24261892	2	24261892	0	0	0	89516	0	0	0
chr2-242651431	2	242651431	1	0	1	89515	0.00111712	0	0.00111712
chr2-242683051	2	242683051	1	0	1	89515	0.00111712	0	0.00111712
chr2-242684122	2	242684122	1	0	1	89515	0.00111712	0	0.00111712
chr2-242695026	2	242695026	2	0	2	89514	0.00223424	0	0.00223424
chr2-242738570	2	242738570	3	0	3	89513	0.00335136	0	0.00335136
chr2-242738571	2	242738571	3	0	3	89513	0.00335136	0	0.00335136
chr2-242814705	2	242814705	8	0	8	89508	0.00893695	0	0.00893695
chr2-242815232	2	242815232	8	0	8	89508	0.00893695	0	0.00893695
chr2-24302358	2	24302358	0	0	0	89516	0	0	0
chr2-24305773	2	24305773	0	0	0	89516	0	0	0
chr2-24344032	2	24344032	0	0	0	89516	0	0	0
chr2-24344152	2	24344152	0	0	0	89516	0	0	0
chr2-24384375	2	24384375	0	0	0	89516	0	0	0
chr2-24402097	2	24402097	0	0	0	89516	0	0	0
chr2-24402098	2	24402098	0	0	0	89516	0	0	0
chr2-24406430	2	24406430	0	0	0	89516	0	0	0
chr2-24426578	2	24426578	0	0	0	89516	0	0	0
chr2-24427113	2	24427113	0	0	0	89516	0	0	0
chr2-24431123	2	24431123	0	0	0	89516	0	0	0
chr2-24477250	2	24477250	0	0	0	89516	0	0	0
chr2-24494634	2	24494634	0	0	0	89516	0	0	0
chr2-24522809	2	24522809	0	0	0	89516	0	0	0
chr2-24929985	2	24929985	1	1	0	89515	0.00111712	0.00111712	0
chr2-25016391	2	25016391	1	1	0	89515	0.00111712	0.00111712	0
chr2-25022672	2	25022672	1	1	0	89515	0.00111712	0.00111712	0
chr2-25022714	2	25022714	1	1	0	89515	0.00111712	0.00111712	0
Chr2-25141426	2	25141426	1	0	1	89515	0.00111712	0	0.00111712
chr2-25186344	2	25186344	0	0	0	89516	0	0	0
chr2-25457209	2	25457209	0	0	0	89516	0	0	0
chr2-25457231	2	25457231	0	0	0	89516	0	0	0
chr2-25457290	2	25457290	0	0	0	89516	0	0	0
chr2-25457291	2	25457291	0	0	0	89516	0	0	0
chr2-25458696	2	25458696	0	0	0	89516	0	0	0
chr2-25459804	2	25459804	0	0	0	89516	0	0	0
chr2-25459837	2	25459837	0	0	0	89516	0	0	0
chr2-25462085	2	25462085	0	0	0	89516	0	0	0
chr2-25463182	2	25463182	0	0	0	89516	0	0	0
chr2-25463184	2	25463184	0	0	0	89516	0	0	0
chr2-25463321	2	25463321	0	0	0	89516	0	0	0
chr2-25463508	2	25463508	0	0	0	89516	0	0	0
chr2-25463601	2	25463601	0	0	0	89516	0	0	0
chr2-25464430	2	25464430	0	0	0	89516	0	0	0
chr2-25464547	2	25464547	0	0	0	89516	0	0	0
chr2-25467032	2	25467032	0	0	0	89516	0	0	0
chr2-25467072	2	25467072	0	0	0	89516	0	0	0
chr2-25467083	2	25467083	0	0	0	89516	0	0	0
chr2-25468121	2	25468121	0	0	0	89516	0	0	0
chr2-25468888	2	25468888	0	0	0	89516	0	0	0
chr2-25468919	2	25468919	0	0	0	89516	0	0	0
chr2-25469028	2	25469028	0	0	0	89516	0	0	0
chr2-25469053	2	25469053	0	0	0	89516	0	0	0
chr2-25469525	2	25469525	0	0	0	89516	0	0	0
chr2-25469922	2	25469922	0	0	0	89516	0	0	0
chr2-25469976	2	25469976	0	0	0	89516	0	0	0
chr2-25470484	2	25470484	0	0	0	89516	0	0	0
chr2-25470516	2	25470516	0	0	0	89516	0	0	0
chr2-25470905	2	25470905	0	0	0	89516	0	0	0
chr2-25754408	2	25754408	0	0	0	89516	0	0	0
chr2-25799748	2	25799748	0	0	0	89516	0	0	0
chr2-25851215	2	25851215	2	0	2	89514	0.00223424	0	0.00223424
chr2-25861940	2	25861940	2	0	2	89514	0.00223424	0	0.00223424
chr2-26414312	2	26414312	0	0	0	89516	0	0	0
chr2-26496518	2	26496518	0	0	0	89516	0	0	0
chr2-26532940	2	26532940	0	0	0	89516	0	0	0
chr2-26533627	2	26533627	0	0	0	89516	0	0	0
chr2-26534618	2	26534618	0	0	0	89516	0	0	0
chr2-26536682	2	26536682	0	0	0	89516	0	0	0
chr2-26536745	2	26536745	0	0	0	89516	0	0	0
chr2-26537402	2	26537402	0	0	0	89516	0	0	0
chr2-26537492	2	26537492	0	0	0	89516	0	0	0
chr2-26540919	2	26540919	0	0	0	89516	0	0	0
chr2-26652517	2	26652517	0	0	0	89516	0	0	0
chr2-26652610	2	26652610	0	0	0	89516	0	0	0
chr2-26653377	2	26653377	0	0	0	89516	0	0	0
chr2-26672954	2	26672954	0	0	0	89516	0	0	0
chr2-26781408	2	26781408	1	0	1	89515	0.00111712	0	0.00111712
chr2-26798866	2	26798866	0	0	0	89516	0	0	0
chr2-26801684	2	26801684	0	0	0	89516	0	0	0
chr2-26806713	2	26806713	0	0	0	89516	0	0	0
chr2-26818042	2	26818042	0	0	0	89516	0	0	0
chr2-26818089	2	26818089	0	0	0	89516	0	0	0
chr2-26997140	2	26997140	0	0	0	89516	0	0	0
chr2-27260921	2	27260921	0	0	0	89516	0	0	0
chr2-27260943	2	27260943	0	0	0	89516	0	0	0
chr2-27263252	2	27263252	0	0	0	89516	0	0	0
chr2-27279584	2	27279584	0	0	0	89516	0	0	0
chr2-27290373	2	27290373	0	0	0	89516	0	0	0
chr2-27307877	2	27307877	0	0	0	89516	0	0	0
chr2-27315219	2	27315219	1	1	0	89515	0.00111712	0.00111712	0
chr2-27320479	2	27320479	1	1	0	89515	0.00111712	0.00111712	0
chr2-27323368	2	27323368	1	1	0	89515	0.00111712	0.00111712	0
chr2-27324258	2	27324258	0	0	0	89516	0	0	0
chr2-27324654	2	27324654	0	0	0	89516	0	0	0
chr2-27325437	2	27325437	0	0	0	89516	0	0	0
chr2-27346857	2	27346857	0	0	0	89516	0	0	0
chr2-27352794	2	27352794	0	0	0	89516	0	0	0
chr2-27354540	2	27354540	0	0	0	89516	0	0	0
chr2-27359969	2	27359969	0	0	0	89516	0	0	0
chr2-27360084	2	27360084	0	0	0	89516	0	0	0
chr2-27361164	2	27361164	0	0	0	89516	0	0	0
chr2-27373207	2	27373207	0	0	0	89516	0	0	0
chr2-27438544	2	27438544	0	0	0	89516	0	0	0
chr2-27465669	2	27465669	0	0	0	89516	0	0	0
chr2-27522165	2	27522165	0	0	0	89516	0	0	0
chr2-27534765	2	27534765	0	0	0	89516	0	0	0
chr2-27558897	2	27558897	0	0	0	89516	0	0	0
chr2-27590016	2	27590016	0	0	0	89516	0	0	0
chr2-27604474	2	27604474	0	0	0	89516	0	0	0
chr2-27670413	2	27670413	0	0	0	89516	0	0	0
chr2-27720201	2	27720201	0	0	0	89516	0	0	0
chr2-27726415	2	27726415	0	0	0	89516	0	0	0
chr2-27729379	2	27729379	0	0	0	89516	0	0	0
chr2-27729753	2	27729753	0	0	0	89516	0	0	0
chr2-27730107	2	27730107	0	0	0	89516	0	0	0
chr2-27741782	2	27741782	0	0	0	89516	0	0	0
chr2-27745339	2	27745339	0	0	0	89516	0	0	0
chr2-27745351	2	27745351	0	0	0	89516	0	0	0
chr2-27745372	2	27745372	0	0	0	89516	0	0	0
chr2-27746184	2	27746184	0	0	0	89516	0	0	0
chr2-27800169	2	27800169	0	0	0	89516	0	0	0
chr2-27803593	2	27803593	0	0	0	89516	0	0	0
chr2-27850459	2	27850459	0	0	0	89516	0	0	0
chr2-27891739	2	27891739	0	0	0	89516	0	0	0
chr2-28004656	2	28004656	0	0	0	89516	0	0	0
chr2-280154	2	280154	5	5	0	89511	0.00558559	0.00558559	0
chr2-28055561	2	28055561	0	0	0	89516	0	0	0
chr2-28532947	2	28532947	1	0	1	89515	0.00111712	0	0.00111712
chr2-28635038	2	28635038	0	0	0	89516	0	0	0
chr2-28719033	2	28719033	0	0	0	89516	0	0	0
chr2-28752593	2	28752593	0	0	0	89516	0	0	0
chr2-28761986	2	28761986	0	0	0	89516	0	0	0
chr2-28763306	2	28763306	1	0	1	89515	0.00111712	0	0.00111712
chr2-28764572	2	28764572	1	0	1	89515	0.00111712	0	0.00111712
chr2-28766088	2	28766088	1	0	1	89515	0.00111712	0	0.00111712
chr2-28788204	2	28788204	1	0	1	89515	0.00111712	0	0.00111712
chr2-28796165	2	28796165	1	0	1	89515	0.00111712	0	0.00111712
chr2-28814039	2	28814039	0	0	0	89516	0	0	0
chr2-28815587	2	28815587	0	0	0	89516	0	0	0
chr2-28816872	2	28816872	0	0	0	89516	0	0	0
chr2-28820870	2	28820870	0	0	0	89516	0	0	0
chr2-28826915	2	28826915	0	0	0	89516	0	0	0
chr2-28841219	2	28841219	0	0	0	89516	0	0	0
chr2-28843790	2	28843790	0	0	0	89516	0	0	0
chr2-28847958	2	28847958	0	0	0	89516	0	0	0
chr2-28847976	2	28847976	0	0	0	89516	0	0	0
chr2-28849376	2	28849376	0	0	0	89516	0	0	0
chr2-28851997	2	28851997	0	0	0	89516	0	0	0
chr2-28865757	2	28865757	0	0	0	89516	0	0	0
chr2-29004759	2	29004759	0	0	0	89516	0	0	0
chr2-29084139	2	29084139	0	0	0	89516	0	0	0
chr2-29084160	2	29084160	0	0	0	89516	0	0	0
chr2-29087881	2	29087881	0	0	0	89516	0	0	0
chr2-29222118	2	29222118	1	0	1	89515	0.00111712	0	0.00111712
chr2-29247003	2	29247003	0	0	0	89516	0	0	0
chr2-29249747	2	29249747	0	0	0	89516	0	0	0
chr2-29259551	2	29259551	0	0	0	89516	0	0	0
chr2-29274666	2	29274666	0	0	0	89516	0	0	0
chr2-29274941	2	29274941	0	0	0	89516	0	0	0
chr2-29293502	2	29293502	7	0	7	89509	0.00781983	0	0.00781983
chr2-29293839	2	29293839	6	0	6	89510	0.00670271	0	0.00670271
chr2-29294126	2	29294126	7	0	7	89509	0.00781983	0	0.00781983
chr2-29295246	2	29295246	7	0	7	89509	0.00781983	0	0.00781983
chr2-29295741	2	29295741	6	0	6	89510	0.00670271	0	0.00670271
chr2-29404564	2	29404564	0	0	0	89516	0	0	0
chr2-29416473	2	29416473	0	0	0	89516	0	0	0
chr2-29430910	2	29430910	0	0	0	89516	0	0	0
chr2-29436851	2	29436851	0	0	0	89516	0	0	0
chr2-29474048	2	29474048	0	0	0	89516	0	0	0
chr2-30959398	2	30959398	2	2	0	89514	0.00223424	0.00223424	0
chr2-30964832	2	30964832	3	3	0	89513	0.00335136	0.00335136	0
chr2-30966367	2	30966367	3	3	0	89513	0.00335136	0.00335136	0
chr2-30980994	2	30980994	3	3	0	89513	0.00335136	0.00335136	0
chr2-30986024	2	30986024	3	3	0	89513	0.00335136	0.00335136	0
chr2-31189169	2	31189169	0	0	0	89516	0	0	0
chr2-31403801	2	31403801	1	1	0	89515	0.00111712	0.00111712	0
chr2-31412538	2	31412538	1	1	0	89515	0.00111712	0.00111712	0
chr2-31426006	2	31426006	1	1	0	89515	0.00111712	0.00111712	0
chr2-31483732	2	31483732	1	1	0	89515	0.00111712	0.00111712	0
chr2-31596756	2	31596756	1	1	0	89515	0.00111712	0.00111712	0
chr2-31598245	2	31598245	3	1	2	89513	0.00335136	0.00111712	0.00223424
chr2-31609391	2	31609391	3	0	3	89513	0.00335136	0	0.00335136
chr2-3212530	2	3212530	0	0	0	89516	0	0	0
chr2-32188239	2	32188239	0	0	0	89516	0	0	0
chr2-32449799	2	32449799	2	0	2	89514	0.00223424	0	0.00223424
chr2-32476005	2	32476005	1	0	1	89515	0.00111712	0	0.00111712
chr2-32477660	2	32477660	1	0	1	89515	0.00111712	0	0.00111712
chr2-32477750	2	32477750	1	0	1	89515	0.00111712	0	0.00111712
chr2-32693617	2	32693617	149	0	149	89367	0.166451	0	0.166451
chr2-32772916	2	32772916	168	0	168	89348	0.187676	0	0.187676
chr2-32855712	2	32855712	177	0	177	89339	0.19773	0	0.19773
chr2-32983377	2	32983377	177	2	175	89339	0.19773	0.00223424	0.195496
chr2-33012050	2	33012050	181	2	179	89335	0.202198	0.00223424	0.199964
chr2-33012194	2	33012194	181	2	179	89335	0.202198	0.00223424	0.199964
chr2-33042553	2	33042553	181	0	181	89335	0.202198	0	0.202198
chr2-33045991	2	33045991	183	0	183	89333	0.204433	0	0.204433
chr2-33335819	2	33335819	0	0	0	89516	0	0	0
chr2-33498833	2	33498833	0	0	0	89516	0	0	0
chr2-33784062	2	33784062	0	0	0	89516	0	0	0
chr2-3391467	2	3391467	4	2	2	89512	0.00446847	0.00223424	0.00223424
chr2-3504670	2	3504670	2	2	0	89514	0.00223424	0.00223424	0
chr2-3517702	2	3517702	2	2	0	89514	0.00223424	0.00223424	0
chr2-3595520	2	3595520	2	2	0	89514	0.00223424	0.00223424	0
chr2-3599851	2	3599851	0	0	0	89516	0	0	0
chr2-36779299	2	36779299	0	0	0	89516	0	0	0
chr2-36986240	2	36986240	1	1	0	89515	0.00111712	0.00111712	0
chr2-37010481	2	37010481	0	0	0	89516	0	0	0
chr2-37014931	2	37014931	0	0	0	89516	0	0	0
chr2-37035973	2	37035973	0	0	0	89516	0	0	0
chr2-37121137	2	37121137	0	0	0	89516	0	0	0
chr2-37235813	2	37235813	1	0	1	89515	0.00111712	0	0.00111712
chr2-37259886	2	37259886	1	1	0	89515	0.00111712	0.00111712	0
chr2-3727551	2	3727551	0	0	0	89516	0	0	0
chr2-37283584	2	37283584	1	1	0	89515	0.00111712	0.00111712	0
chr2-37286077	2	37286077	1	1	0	89515	0.00111712	0.00111712	0
chr2-37287781	2	37287781	1	1	0	89515	0.00111712	0.00111712	0
chr2-37289163	2	37289163	1	1	0	89515	0.00111712	0.00111712	0
chr2-3730635	2	3730635	0	0	0	89516	0	0	0
chr2-37319312	2	37319312	1	1	0	89515	0.00111712	0.00111712	0
chr2-37406712	2	37406712	2	0	2	89514	0.00223424	0	0.00223424
chr2-37410599	2	37410599	2	0	2	89514	0.00223424	0	0.00223424
chr2-3743898	2	3743898	1	0	1	89515	0.00111712	0	0.00111712
chr2-3744989	2	3744989	1	0	1	89515	0.00111712	0	0.00111712
chr2-37456094	2	37456094	1	0	1	89515	0.00111712	0	0.00111712
chr2-37468844	2	37468844	2	0	2	89514	0.00223424	0	0.00223424
chr2-37468935	2	37468935	2	0	2	89514	0.00223424	0	0.00223424
chr2-37580061	2	37580061	4	1	3	89512	0.00446847	0.00111712	0.00335136
chr2-37586852	2	37586852	4	1	3	89512	0.00446847	0.00111712	0.00335136
chr2-37586934	2	37586934	4	1	3	89512	0.00446847	0.00111712	0.00335136
chr2-3774637	2	3774637	1	0	1	89515	0.00111712	0	0.00111712
chr2-38178404	2	38178404	24	21	3	89492	0.0268108	0.0234595	0.00335136
chr2-38179345	2	38179345	24	21	3	89492	0.0268108	0.0234595	0.00335136
chr2-38179409	2	38179409	24	21	3	89492	0.0268108	0.0234595	0.00335136
chr2-38201208	2	38201208	25	22	3	89491	0.027928	0.0245766	0.00335136
chr2-38202382	2	38202382	25	22	3	89491	0.027928	0.0245766	0.00335136
chr2-38208487	2	38208487	24	21	3	89492	0.0268108	0.0234595	0.00335136
chr2-38294123	2	38294123	4	1	3	89512	0.00446847	0.00111712	0.00335136
chr2-38298167	2	38298167	4	1	3	89512	0.00446847	0.00111712	0.00335136
chr2-38523699	2	38523699	3	0	3	89513	0.00335136	0	0.00335136
chr2-38570625	2	38570625	3	0	3	89513	0.00335136	0	0.00335136
chr2-38809311	2	38809311	2	0	2	89514	0.00223424	0	0.00223424
chr2-38893334	2	38893334	2	0	2	89514	0.00223424	0	0.00223424
chr2-38903058	2	38903058	2	0	2	89514	0.00223424	0	0.00223424
chr2-38903107	2	38903107	2	0	2	89514	0.00223424	0	0.00223424
chr2-38908559	2	38908559	2	0	2	89514	0.00223424	0	0.00223424
chr2-38917036	2	38917036	2	0	2	89514	0.00223424	0	0.00223424
chr2-38960661	2	38960661	2	0	2	89514	0.00223424	0	0.00223424
chr2-38975209	2	38975209	2	0	2	89514	0.00223424	0	0.00223424
chr2-39029991	2	39029991	2	0	2	89514	0.00223424	0	0.00223424
chr2-39043327	2	39043327	2	0	2	89514	0.00223424	0	0.00223424
chr2-39088173	2	39088173	2	0	2	89514	0.00223424	0	0.00223424
chr2-39088810	2	39088810	2	0	2	89514	0.00223424	0	0.00223424
chr2-39090540	2	39090540	2	0	2	89514	0.00223424	0	0.00223424
chr2-39187722	2	39187722	1	0	1	89515	0.00111712	0	0.00111712
chr2-39216456	2	39216456	0	0	0	89516	0	0	0
chr2-39440580	2	39440580	1	0	1	89515	0.00111712	0	0.00111712
chr2-39485723	2	39485723	1	0	1	89515	0.00111712	0	0.00111712
chr2-39963894	2	39963894	4	3	1	89512	0.00446847	0.00335136	0.00111712
chr2-39995579	2	39995579	4	3	1	89512	0.00446847	0.00335136	0.00111712
chr2-39996125	2	39996125	4	3	1	89512	0.00446847	0.00335136	0.00111712
chr2-39996209	2	39996209	4	3	1	89512	0.00446847	0.00335136	0.00111712
chr2-39996996	2	39996996	4	3	1	89512	0.00446847	0.00335136	0.00111712
chr2-40392133	2	40392133	5	2	3	89511	0.00558559	0.00223424	0.00335136
chr2-40402423	2	40402423	5	2	3	89511	0.00558559	0.00223424	0.00335136
chr2-41613	2	41613	12	1	11	89504	0.0134054	0.00111712	0.0122883
chr2-42280390	2	42280390	2	0	2	89514	0.00223424	0	0.00223424
chr2-42282425	2	42282425	2	0	2	89514	0.00223424	0	0.00223424
chr2-42580483	2	42580483	1	0	1	89515	0.00111712	0	0.00111712
chr2-42990338	2	42990338	3	0	3	89513	0.00335136	0	0.00335136
chr2-42991254	2	42991254	3	0	3	89513	0.00335136	0	0.00335136
chr2-42991262	2	42991262	3	0	3	89513	0.00335136	0	0.00335136
chr2-42994642	2	42994642	3	0	3	89513	0.00335136	0	0.00335136
chr2-43519269	2	43519269	1	1	0	89515	0.00111712	0.00111712	0
chr2-43793961	2	43793961	17	17	0	89499	0.018991	0.018991	0
chr2-43801868	2	43801868	17	17	0	89499	0.018991	0.018991	0
chr2-43804218	2	43804218	17	17	0	89499	0.018991	0.018991	0
chr2-43924403	2	43924403	1	0	1	89515	0.00111712	0	0.00111712
chr2-44021647	2	44021647	2	0	2	89514	0.00223424	0	0.00223424
chr2-44023025	2	44023025	2	0	2	89514	0.00223424	0	0.00223424
chr2-44023899	2	44023899	2	0	2	89514	0.00223424	0	0.00223424
chr2-44050063	2	44050063	2	1	1	89514	0.00223424	0.00111712	0.00111712
chr2-44053568	2	44053568	4	1	3	89512	0.00446847	0.00111712	0.00335136
chr2-44065755	2	44065755	7	1	6	89509	0.00781983	0.00111712	0.00670271
chr2-44078761	2	44078761	7	1	6	89509	0.00781983	0.00111712	0.00670271
chr2-44099233	2	44099233	9	2	7	89507	0.0100541	0.00223424	0.00781983
chr2-44100948	2	44100948	9	2	7	89507	0.0100541	0.00223424	0.00781983
chr2-44102364	2	44102364	9	2	7	89507	0.0100541	0.00223424	0.00781983
chr2-44102463	2	44102463	9	2	7	89507	0.0100541	0.00223424	0.00781983
chr2-44186351	2	44186351	16	0	16	89500	0.0178739	0	0.0178739
chr2-44513213	2	44513213	7	7	0	89509	0.00781983	0.00781983	0
chr2-44528268	2	44528268	6	6	0	89510	0.00670271	0.00670271	0
chr2-44528282	2	44528282	6	6	0	89510	0.00670271	0.00670271	0
chr2-44549868	2	44549868	7	6	1	89509	0.00781983	0.00670271	0.00111712
chr2-44565489	2	44565489	7	6	1	89509	0.00781983	0.00670271	0.00111712
chr2-44570930	2	44570930	7	6	1	89509	0.00781983	0.00670271	0.00111712
chr2-44573442	2	44573442	7	6	1	89509	0.00781983	0.00670271	0.00111712
chr2-45645631	2	45645631	13	0	13	89503	0.0145225	0	0.0145225
chr2-45826941	2	45826941	15	0	15	89501	0.0167568	0	0.0167568
chr2-45829224	2	45829224	15	0	15	89501	0.0167568	0	0.0167568
chr2-46065	2	46065	12	1	11	89504	0.0134054	0.00111712	0.0122883
chr2-46707670	2	46707670	1	1	0	89515	0.00111712	0.00111712	0
chr2-46739217	2	46739217	0	0	0	89516	0	0	0
chr2-46739592	2	46739592	0	0	0	89516	0	0	0
chr2-46819723	2	46819723	0	0	0	89516	0	0	0
chr2-46987254	2	46987254	2	2	0	89514	0.00223424	0.00223424	0
chr2-47083125	2	47083125	1	1	0	89515	0.00111712	0.00111712	0
chr2-47317428	2	47317428	0	0	0	89516	0	0	0
chr2-48028273	2	48028273	0	0	0	89516	0	0	0
chr2-48808242	2	48808242	0	0	0	89516	0	0	0
chr2-48808922	2	48808922	0	0	0	89516	0	0	0
chr2-48874068	2	48874068	0	0	0	89516	0	0	0
chr2-48950777	2	48950777	0	0	0	89516	0	0	0
chr2-50724843	2	50724843	2	1	1	89514	0.00223424	0.00111712	0.00111712
chr2-50765614	2	50765614	2	1	1	89514	0.00223424	0.00111712	0.00111712
chr2-51206414	2	51206414	21	15	6	89495	0.0234595	0.0167568	0.00670271
chr2-54028956	2	54028956	2	0	2	89514	0.00223424	0	0.00223424
chr2-54081037	2	54081037	0	0	0	89516	0	0	0
chr2-54081194	2	54081194	0	0	0	89516	0	0	0
chr2-54826382	2	54826382	0	0	0	89516	0	0	0
chr2-55118234	2	55118234	1	1	0	89515	0.00111712	0.00111712	0
chr2-55436937	2	55436937	2	0	2	89514	0.00223424	0	0.00223424
chr2-55439944	2	55439944	2	0	2	89514	0.00223424	0	0.00223424
chr2-55445047	2	55445047	2	0	2	89514	0.00223424	0	0.00223424
chr2-55464459	2	55464459	2	0	2	89514	0.00223424	0	0.00223424
chr2-55481240	2	55481240	2	0	2	89514	0.00223424	0	0.00223424
chr2-55522397	2	55522397	2	0	2	89514	0.00223424	0	0.00223424
chr2-55522432	2	55522432	2	0	2	89514	0.00223424	0	0.00223424
chr2-55522538	2	55522538	2	0	2	89514	0.00223424	0	0.00223424
chr2-58276103	2	58276103	3	1	2	89513	0.00335136	0.00111712	0.00223424
chr2-58390605	2	58390605	4	2	2	89512	0.00446847	0.00223424	0.00223424
chr2-61021851	2	61021851	3	0	3	89513	0.00335136	0	0.00335136
chr2-6112138	2	6112138	1	0	1	89515	0.00111712	0	0.00111712
chr2-61175177	2	61175177	2	0	2	89514	0.00223424	0	0.00223424
chr2-61175188	2	61175188	2	0	2	89514	0.00223424	0	0.00223424
chr2-61236063	2	61236063	2	0	2	89514	0.00223424	0	0.00223424
chr2-61239042	2	61239042	2	0	2	89514	0.00223424	0	0.00223424
chr2-61345225	2	61345225	3	0	3	89513	0.00335136	0	0.00335136
chr2-61361271	2	61361271	3	0	3	89513	0.00335136	0	0.00335136
chr2-61413802	2	61413802	3	0	3	89513	0.00335136	0	0.00335136
chr2-61413898	2	61413898	3	0	3	89513	0.00335136	0	0.00335136
chr2-61576384	2	61576384	4	0	4	89512	0.00446847	0	0.00446847
chr2-62132910	2	62132910	2	0	2	89514	0.00223424	0	0.00223424
chr2-63713677	2	63713677	1	1	0	89515	0.00111712	0.00111712	0
chr2-63824541	2	63824541	1	0	1	89515	0.00111712	0	0.00111712
chr2-64083463	2	64083463	5	1	4	89511	0.00558559	0.00111712	0.00446847
chr2-64117282	2	64117282	6	1	5	89510	0.00670271	0.00111712	0.00558559
chr2-64147734	2	64147734	6	1	5	89510	0.00670271	0.00111712	0.00558559
chr2-64160994	2	64160994	5	1	4	89511	0.00558559	0.00111712	0.00446847
chr2-64779578	2	64779578	1	0	1	89515	0.00111712	0	0.00111712
chr2-65243737	2	65243737	0	0	0	89516	0	0	0
chr2-65248201	2	65248201	0	0	0	89516	0	0	0
chr2-65300226	2	65300226	0	0	0	89516	0	0	0
chr2-65541286	2	65541286	0	0	0	89516	0	0	0
chr2-65561787	2	65561787	0	0	0	89516	0	0	0
chr2-65571870	2	65571870	0	0	0	89516	0	0	0
chr2-65571897	2	65571897	0	0	0	89516	0	0	0
chr2-66736088	2	66736088	1	0	1	89515	0.00111712	0	0.00111712
chr2-66794682	2	66794682	1	0	1	89515	0.00111712	0	0.00111712
chr2-672863	2	672863	12	5	7	89504	0.0134054	0.00558559	0.00781983
chr2-675549	2	675549	12	5	7	89504	0.0134054	0.00558559	0.00781983
chr2-676106	2	676106	12	5	7	89504	0.0134054	0.00558559	0.00781983
chr2-68274445	2	68274445	1	0	1	89515	0.00111712	0	0.00111712
chr2-68274449	2	68274449	1	0	1	89515	0.00111712	0	0.00111712
chr2-68613758	2	68613758	2	0	2	89514	0.00223424	0	0.00223424
chr2-68691409	2	68691409	2	1	1	89514	0.00223424	0.00111712	0.00111712
chr2-68740336	2	68740336	25	24	1	89491	0.027928	0.0268108	0.00111712
chr2-68753273	2	68753273	16	15	1	89500	0.0178739	0.0167568	0.00111712
chr2-68772445	2	68772445	3	2	1	89513	0.00335136	0.00223424	0.00111712
chr2-68794471	2	68794471	2	1	1	89514	0.00223424	0.00111712	0.00111712
chr2-68873342	2	68873342	0	0	0	89516	0	0	0
chr2-68882010	2	68882010	0	0	0	89516	0	0	0
chr2-69207194	2	69207194	0	0	0	89516	0	0	0
chr2-69207913	2	69207913	0	0	0	89516	0	0	0
chr2-69397379	2	69397379	0	0	0	89516	0	0	0
chr2-69556467	2	69556467	0	0	0	89516	0	0	0
chr2-7001495	2	7001495	0	0	0	89516	0	0	0
chr2-70035128	2	70035128	0	0	0	89516	0	0	0
chr2-70035129	2	70035129	0	0	0	89516	0	0	0
chr2-70043308	2	70043308	0	0	0	89516	0	0	0
chr2-7005169	2	7005169	0	0	0	89516	0	0	0
chr2-7018278	2	7018278	0	0	0	89516	0	0	0
chr2-70488358	2	70488358	0	0	0	89516	0	0	0
chr2-70502747	2	70502747	0	0	0	89516	0	0	0
chr2-70528599	2	70528599	0	0	0	89516	0	0	0
chr2-70900063	2	70900063	0	0	0	89516	0	0	0
chr2-70900444	2	70900444	0	0	0	89516	0	0	0
chr2-71036884	2	71036884	0	0	0	89516	0	0	0
chr2-71043124	2	71043124	0	0	0	89516	0	0	0
chr2-71044162	2	71044162	0	0	0	89516	0	0	0
chr2-71060030	2	71060030	0	0	0	89516	0	0	0
chr2-71060100	2	71060100	0	0	0	89516	0	0	0
chr2-71060783	2	71060783	0	0	0	89516	0	0	0
chr2-71062837	2	71062837	0	0	0	89516	0	0	0
chr2-71190325	2	71190325	0	0	0	89516	0	0	0
chr2-71206474	2	71206474	0	0	0	89516	0	0	0
chr2-71211381	2	71211381	0	0	0	89516	0	0	0
chr2-71212229	2	71212229	0	0	0	89516	0	0	0
chr2-71216086	2	71216086	0	0	0	89516	0	0	0
chr2-71219077	2	71219077	0	0	0	89516	0	0	0
chr2-71300618	2	71300618	8	0	8	89508	0.00893695	0	0.00893695
chr2-71302686	2	71302686	8	0	8	89508	0.00893695	0	0.00893695
chr2-71303732	2	71303732	8	0	8	89508	0.00893695	0	0.00893695
chr2-71351575	2	71351575	7	0	7	89509	0.00781983	0	0.00781983
chr2-71645749	2	71645749	0	0	0	89516	0	0	0
chr2-71886164	2	71886164	0	0	0	89516	0	0	0
chr2-72362279	2	72362279	0	0	0	89516	0	0	0
chr2-72802799	2	72802799	2	1	1	89514	0.00223424	0.00111712	0.00111712
chr2-73118547	2	73118547	1	0	1	89515	0.00111712	0	0.00111712
chr2-73228704	2	73228704	2	0	2	89514	0.00223424	0	0.00223424
chr2-73247366	2	73247366	2	0	2	89514	0.00223424	0	0.00223424
chr2-73457240	2	73457240	2	0	2	89514	0.00223424	0	0.00223424
chr2-73478414	2	73478414	2	0	2	89514	0.00223424	0	0.00223424
chr2-73493046	2	73493046	2	0	2	89514	0.00223424	0	0.00223424
chr2-73635852	2	73635852	1	0	1	89515	0.00111712	0	0.00111712
chr2-73717865	2	73717865	1	0	1	89515	0.00111712	0	0.00111712
chr2-73868242	2	73868242	1	0	1	89515	0.00111712	0	0.00111712
chr2-73868453	2	73868453	1	0	1	89515	0.00111712	0	0.00111712
chr2-73993588	2	73993588	1	0	1	89515	0.00111712	0	0.00111712
chr2-74007164	2	74007164	1	0	1	89515	0.00111712	0	0.00111712
chr2-74007174	2	74007174	1	0	1	89515	0.00111712	0	0.00111712
chr2-74041348	2	74041348	1	0	1	89515	0.00111712	0	0.00111712
chr2-74076551	2	74076551	1	0	1	89515	0.00111712	0	0.00111712
chr2-74438988	2	74438988	0	0	0	89516	0	0	0
chr2-74590753	2	74590753	0	0	0	89516	0	0	0
chr2-74603868	2	74603868	0	0	0	89516	0	0	0
chr2-74641506	2	74641506	0	0	0	89516	0	0	0
chr2-74641670	2	74641670	0	0	0	89516	0	0	0
chr2-74648929	2	74648929	0	0	0	89516	0	0	0
chr2-74684734	2	74684734	0	0	0	89516	0	0	0
chr2-74689580	2	74689580	0	0	0	89516	0	0	0
chr2-74690429	2	74690429	0	0	0	89516	0	0	0
chr2-74708162	2	74708162	0	0	0	89516	0	0	0
chr2-74708374	2	74708374	0	0	0	89516	0	0	0
chr2-74708590	2	74708590	0	0	0	89516	0	0	0
chr2-74717206	2	74717206	0	0	0	89516	0	0	0
chr2-74718273	2	74718273	0	0	0	89516	0	0	0
chr2-74719346	2	74719346	0	0	0	89516	0	0	0
chr2-74719457	2	74719457	0	0	0	89516	0	0	0
chr2-74719471	2	74719471	0	0	0	89516	0	0	0
chr2-74720157	2	74720157	0	0	0	89516	0	0	0
chr2-74720217	2	74720217	0	0	0	89516	0	0	0
chr2-74746239	2	74746239	0	0	0	89516	0	0	0
chr2-74746775	2	74746775	0	0	0	89516	0	0	0
chr2-74750142	2	74750142	0	0	0	89516	0	0	0
chr2-74750529	2	74750529	0	0	0	89516	0	0	0
chr2-74762846	2	74762846	0	0	0	89516	0	0	0
chr2-74885079	2	74885079	1	0	1	89515	0.00111712	0	0.00111712
chr2-74902049	2	74902049	2	0	2	89514	0.00223424	0	0.00223424
chr2-74902690	2	74902690	2	0	2	89514	0.00223424	0	0.00223424
chr2-75115134	2	75115134	8	1	7	89508	0.00893695	0.00111712	0.00781983
chr2-75425671	2	75425671	4	2	2	89512	0.00446847	0.00223424	0.00223424
chr2-75720583	2	75720583	13	2	11	89503	0.0145225	0.00223424	0.0122883
chr2-75879293	2	75879293	6	2	4	89510	0.00670271	0.00223424	0.00446847
chr2-75891910	2	75891910	5	2	3	89511	0.00558559	0.00223424	0.00335136
chr2-75900578	2	75900578	4	1	3	89512	0.00446847	0.00111712	0.00335136
chr2-75914962	2	75914962	4	1	3	89512	0.00446847	0.00111712	0.00335136
chr2-75916259	2	75916259	4	1	3	89512	0.00446847	0.00111712	0.00335136
chr2-75919102	2	75919102	3	1	2	89513	0.00335136	0.00111712	0.00223424
chr2-75933779	2	75933779	3	1	2	89513	0.00335136	0.00111712	0.00223424
chr2-79254168	2	79254168	1	0	1	89515	0.00111712	0	0.00111712
chr2-79254997	2	79254997	1	0	1	89515	0.00111712	0	0.00111712
chr2-79314024	2	79314024	2	1	1	89514	0.00223424	0.00111712	0.00111712
chr2-79385776	2	79385776	3	2	1	89513	0.00335136	0.00223424	0.00111712
chr2-79914689	2	79914689	3	1	2	89513	0.00335136	0.00111712	0.00223424
chr2-79971672	2	79971672	3	1	2	89513	0.00335136	0.00111712	0.00223424
chr2-84881000	2	84881000	0	0	0	89516	0	0	0
chr2-84913608	2	84913608	0	0	0	89516	0	0	0
chr2-84928359	2	84928359	0	0	0	89516	0	0	0
chr2-84930523	2	84930523	0	0	0	89516	0	0	0
chr2-84934671	2	84934671	0	0	0	89516	0	0	0
chr2-84949764	2	84949764	0	0	0	89516	0	0	0
chr2-85059192	2	85059192	0	0	0	89516	0	0	0
chr2-85097780	2	85097780	0	0	0	89516	0	0	0
chr2-85097873	2	85097873	0	0	0	89516	0	0	0
chr2-85549882	2	85549882	0	0	0	89516	0	0	0
chr2-85570864	2	85570864	0	0	0	89516	0	0	0
chr2-85571440	2	85571440	0	0	0	89516	0	0	0
chr2-85572948	2	85572948	0	0	0	89516	0	0	0
chr2-85576627	2	85576627	0	0	0	89516	0	0	0
chr2-85576653	2	85576653	0	0	0	89516	0	0	0
chr2-85578010	2	85578010	0	0	0	89516	0	0	0
chr2-85578146	2	85578146	0	0	0	89516	0	0	0
chr2-85578987	2	85578987	0	0	0	89516	0	0	0
chr2-85596891	2	85596891	0	0	0	89516	0	0	0
chr2-85598207	2	85598207	0	0	0	89516	0	0	0
chr2-85626257	2	85626257	1	0	1	89515	0.00111712	0	0.00111712
chr2-85626303	2	85626303	1	0	1	89515	0.00111712	0	0.00111712
chr2-85628350	2	85628350	1	0	1	89515	0.00111712	0	0.00111712
chr2-85779672	2	85779672	0	0	0	89516	0	0	0
chr2-85820069	2	85820069	0	0	0	89516	0	0	0
chr2-85824571	2	85824571	0	0	0	89516	0	0	0
chr2-85824592	2	85824592	0	0	0	89516	0	0	0
chr2-85857982	2	85857982	0	0	0	89516	0	0	0
chr2-85868242	2	85868242	0	0	0	89516	0	0	0
chr2-85921552	2	85921552	0	0	0	89516	0	0	0
chr2-85925544	2	85925544	0	0	0	89516	0	0	0
chr2-85925571	2	85925571	0	0	0	89516	0	0	0
chr2-85925738	2	85925738	0	0	0	89516	0	0	0
chr2-86094727	2	86094727	0	0	0	89516	0	0	0
chr2-86094728	2	86094728	0	0	0	89516	0	0	0
chr2-86255108	2	86255108	0	0	0	89516	0	0	0
chr2-86258734	2	86258734	0	0	0	89516	0	0	0
chr2-86272456	2	86272456	0	0	0	89516	0	0	0
chr2-86335485	2	86335485	2	0	2	89514	0.00223424	0	0.00223424
chr2-86348639	2	86348639	2	0	2	89514	0.00223424	0	0.00223424
chr2-86444187	2	86444187	4	0	4	89512	0.00446847	0	0.00446847
chr2-86459761	2	86459761	3	0	3	89513	0.00335136	0	0.00335136
chr2-86479010	2	86479010	2	0	2	89514	0.00223424	0	0.00223424
chr2-87049443	2	87049443	0	0	0	89516	0	0	0
chr2-88472772	2	88472772	6	1	5	89510	0.00670271	0.00111712	0.00558559
chr2-88474169	2	88474169	6	1	5	89510	0.00670271	0.00111712	0.00558559
chr2-88474872	2	88474872	6	1	5	89510	0.00670271	0.00111712	0.00558559
chr2-88478534	2	88478534	6	1	5	89510	0.00670271	0.00111712	0.00558559
chr2-88482229	2	88482229	6	1	5	89510	0.00670271	0.00111712	0.00558559
chr2-8870960	2	8870960	0	0	0	89516	0	0	0
chr2-88825971	2	88825971	3	1	2	89513	0.00335136	0.00111712	0.00223424
chr2-88828717	2	88828717	3	1	2	89513	0.00335136	0.00111712	0.00223424
chr2-88874715	2	88874715	4	1	3	89512	0.00446847	0.00111712	0.00335136
chr2-8890459	2	8890459	0	0	0	89516	0	0	0
chr2-8928894	2	8928894	0	0	0	89516	0	0	0
chr2-9572818	2	9572818	0	0	0	89516	0	0	0
chr2-95753200	2	95753200	0	0	0	89516	0	0	0
chr2-95774147	2	95774147	0	0	0	89516	0	0	0
chr2-95815347	2	95815347	0	0	0	89516	0	0	0
chr2-95815560	2	95815560	0	0	0	89516	0	0	0
chr2-9588381	2	9588381	0	0	0	89516	0	0	0
chr2-95944852	2	95944852	0	0	0	89516	0	0	0
chr2-95945746	2	95945746	0	0	0	89516	0	0	0
chr2-96614324	2	96614324	1	1	0	89515	0.00111712	0.00111712	0
chr2-96619736	2	96619736	1	1	0	89515	0.00111712	0.00111712	0
chr2-96795858	2	96795858	2	2	0	89514	0.00223424	0.00223424	0
chr2-96933447	2	96933447	2	2	0	89514	0.00223424	0.00223424	0
chr2-96950779	2	96950779	2	2	0	89514	0.00223424	0.00223424	0
chr2-96955053	2	96955053	2	2	0	89514	0.00223424	0.00223424	0
chr2-96992597	2	96992597	2	2	0	89514	0.00223424	0.00223424	0
chr2-96993806	2	96993806	2	2	0	89514	0.00223424	0.00223424	0
chr2-97007418	2	97007418	2	2	0	89514	0.00223424	0.00223424	0
chr2-97019936	2	97019936	4	2	2	89512	0.00446847	0.00223424	0.00223424
chr2-97274665	2	97274665	4	2	2	89512	0.00446847	0.00223424	0.00223424
chr2-97277983	2	97277983	4	2	2	89512	0.00446847	0.00223424	0.00223424
chr2-97285407	2	97285407	4	2	2	89512	0.00446847	0.00223424	0.00223424
chr2-97474979	2	97474979	3	2	1	89513	0.00335136	0.00223424	0.00111712
chr2-97490938	2	97490938	2	2	0	89514	0.00223424	0.00223424	0
chr2-97506160	2	97506160	2	2	0	89514	0.00223424	0.00223424	0
chr2-97508137	2	97508137	2	2	0	89514	0.00223424	0.00223424	0
chr2-97508139	2	97508139	2	2	0	89514	0.00223424	0.00223424	0
chr2-97529417	2	97529417	2	2	0	89514	0.00223424	0.00223424	0
chr2-97532159	2	97532159	2	2	0	89514	0.00223424	0.00223424	0
chr2-97544158	2	97544158	2	2	0	89514	0.00223424	0.00223424	0
chr2-97633348	2	97633348	2	2	0	89514	0.00223424	0.00223424	0
chr2-97637903	2	97637903	2	2	0	89514	0.00223424	0.00223424	0
chr2-97784180	2	97784180	2	2	0	89514	0.00223424	0.00223424	0
chr2-97790291	2	97790291	2	2	0	89514	0.00223424	0.00223424	0
chr2-97817661	2	97817661	2	2	0	89514	0.00223424	0.00223424	0
chr2-98409398	2	98409398	0	0	0	89516	0	0	0
chr2-98737874	2	98737874	9	0	9	89507	0.0100541	0	0.0100541
chr2-98744753	2	98744753	9	0	9	89507	0.0100541	0	0.0100541
chr2-98750303	2	98750303	9	0	9	89507	0.0100541	0	0.0100541
chr2-98804493	2	98804493	6	0	6	89510	0.00670271	0	0.00670271
chr2-98810956	2	98810956	3	0	3	89513	0.00335136	0	0.00335136
chr2-98846511	2	98846511	0	0	0	89516	0	0	0
chr2-98866865	2	98866865	0	0	0	89516	0	0	0
chr2-98872610	2	98872610	0	0	0	89516	0	0	0
chr2-99169262	2	99169262	1	0	1	89515	0.00111712	0	0.00111712
chr2-99172272	2	99172272	1	0	1	89515	0.00111712	0	0.00111712
chr2-99226503	2	99226503	1	0	1	89515	0.00111712	0	0.00111712
chr2-99454664	2	99454664	5	0	5	89511	0.00558559	0	0.00558559
chr2-99634688	2	99634688	0	0	0	89516	0	0	0
chr2-99634700	2	99634700	0	0	0	89516	0	0	0
chr2-99720449	2	99720449	0	0	0	89516	0	0	0
chr2-99786058	2	99786058	1	1	0	89515	0.00111712	0.00111712	0
chr2-99787877	2	99787877	1	1	0	89515	0.00111712	0.00111712	0
chr2-99858859	2	99858859	197	1	196	89319	0.220072	0.00111712	0.218955
chr2-99858946	2	99858946	197	1	196	89319	0.220072	0.00111712	0.218955
chr2-99861724	2	99861724	198	1	197	89318	0.22119	0.00111712	0.220072
chr2-99861865	2	99861865	198	1	197	89318	0.22119	0.00111712	0.220072
chr2-9986235	2	9986235	0	0	0	89516	0	0	0
chr2-99863264	2	99863264	198	1	197	89318	0.22119	0.00111712	0.220072
chr2-99900888	2	99900888	182	1	181	89334	0.203316	0.00111712	0.202198
chr2-99901150	2	99901150	182	1	181	89334	0.203316	0.00111712	0.202198
chr2-99907747	2	99907747	154	1	153	89362	0.172036	0.00111712	0.170919
chr2-99909080	2	99909080	154	1	153	89362	0.172036	0.00111712	0.170919
chr2-99985056	2	99985056	0	0	0	89516	0	0	0
chr2-99985946	2	99985946	0	0	0	89516	0	0	0
exm244817	2	179315031	10	0	10	89506	0.0111712	0	0.0111712
exm275853	2	233633460	0	0	0	89516	0	0	0
rs1014429	2	50736379	2	1	1	89514	0.00223424	0.00111712	0.00111712
rs1016160	2	103245025	0	0	0	89516	0	0	0
rs10166647	2	21460176	0	0	0	89516	0	0	0
rs10166996	2	168766940	3	2	1	89513	0.00335136	0.00223424	0.00111712
rs10167813	2	79522589	3	1	2	89513	0.00335136	0.00111712	0.00223424
rs10168767	2	54658234	0	0	0	89516	0	0	0
rs10170149	2	9419415	1	0	1	89515	0.00111712	0	0.00111712
rs10171387	2	80261406	7	5	2	89509	0.00781983	0.00558559	0.00223424
rs10173378	2	43346789	0	0	0	89516	0	0	0
rs10174584	2	47860322	0	0	0	89516	0	0	0
rs10176601	2	61179160	2	0	2	89514	0.00223424	0	0.00223424
rs10176602	2	74120785	1	0	1	89515	0.00111712	0	0.00111712
rs10181181	2	161087411	0	0	0	89516	0	0	0
rs10181805	2	148337163	0	0	0	89516	0	0	0
rs10183217	2	75997264	3	1	2	89513	0.00335136	0.00111712	0.00223424
rs10183992	2	149452801	0	0	0	89516	0	0	0
rs10185045	2	214117303	2	1	1	89514	0.00223424	0.00111712	0.00111712
rs10185378	2	206305156	1	1	0	89515	0.00111712	0.00111712	0
rs10185729	2	212842777	0	0	0	89516	0	0	0
rs10187054	2	136388473	1	1	0	89515	0.00111712	0.00111712	0
rs10188484	2	123302906	3	2	1	89513	0.00335136	0.00223424	0.00111712
rs10189138	2	58153676	3	1	2	89513	0.00335136	0.00111712	0.00223424
rs10190233	2	65640229	0	0	0	89516	0	0	0
rs10191141	2	77103474	6	4	2	89510	0.00670271	0.00446847	0.00223424
rs10195178	2	227199263	1	0	1	89515	0.00111712	0	0.00111712
rs10198175	2	21133883	1	1	0	89515	0.00111712	0.00111712	0
rs10203488	2	158113350	3	3	0	89513	0.00335136	0.00335136	0
rs10203720	2	42297405	1	0	1	89515	0.00111712	0	0.00111712
rs10203841	2	102688272	3	3	0	89513	0.00335136	0.00335136	0
rs10204147	2	237130344	4	1	3	89512	0.00446847	0.00111712	0.00335136
rs10205982	2	49172428	9	9	0	89507	0.0100541	0.0100541	0
rs10206874	2	121160145	0	0	0	89516	0	0	0
rs10206947	2	63425505	2	2	0	89514	0.00223424	0.00223424	0
rs10207388	2	123769845	7	5	2	89509	0.00781983	0.00558559	0.00223424
rs10209543	2	557205	10	7	3	89506	0.0111712	0.00781983	0.00335136
rs10209735	2	181787645	1	0	1	89515	0.00111712	0	0.00111712
rs10209797	2	127627138	0	0	0	89516	0	0	0
rs10210953	2	233698830	0	0	0	89516	0	0	0
rs1025424	2	74087290	1	0	1	89515	0.00111712	0	0.00111712
rs1026062	2	45142078	1	0	1	89515	0.00111712	0	0.00111712
rs1027006	2	180661233	3	3	0	89513	0.00335136	0.00335136	0
rs1037710	2	193999991	44	44	0	89472	0.0491532	0.0491532	0
rs1043160	2	220037756	0	0	0	89516	0	0	0
rs10460268	2	141153229	7	1	6	89509	0.00781983	0.00111712	0.00670271
rs10490251	2	58498481	3	1	2	89513	0.00335136	0.00111712	0.00223424
rs10490632	2	118579085	1	0	1	89515	0.00111712	0	0.00111712
rs10495763	2	28510347	1	0	1	89515	0.00111712	0	0.00111712
rs10496053	2	56010255	0	0	0	89516	0	0	0
rs10496883	2	142246490	0	0	0	89516	0	0	0
rs10497172	2	156970297	0	0	0	89516	0	0	0
rs10497174	2	156926773	1	0	1	89515	0.00111712	0	0.00111712
rs10497215	2	161570981	1	0	1	89515	0.00111712	0	0.00111712
rs10497346	2	169771196	0	0	0	89516	0	0	0
rs10497347	2	169771214	0	0	0	89516	0	0	0
rs10497655	2	185462041	5	4	1	89511	0.00558559	0.00446847	0.00111712
rs10497695	2	189850694	1	1	0	89515	0.00111712	0.00111712	0
rs10497923	2	210092124	7	5	2	89509	0.00781983	0.00558559	0.00223424
rs10498060	2	219431291	0	0	0	89516	0	0	0
rs1062062	2	101627925	17	0	17	89499	0.018991	0	0.018991
rs10754948	2	15305738	2	1	1	89514	0.00223424	0.00111712	0.00111712
rs1078090	2	220898560	0	0	0	89516	0	0	0
rs10804183	2	211327901	1	1	0	89515	0.00111712	0.00111712	0
rs10928144	2	143226379	2	1	1	89514	0.00223424	0.00111712	0.00111712
rs10928374	2	148852035	3	3	0	89513	0.00335136	0.00335136	0
rs10928490	2	135093153	1	0	1	89515	0.00111712	0	0.00111712
rs10929912	2	14565408	7	7	0	89509	0.00781983	0.00781983	0
rs10931982	2	202832130	0	0	0	89516	0	0	0
rs11125928	2	62794350	1	1	0	89515	0.00111712	0.00111712	0
rs11126005	2	64699137	2	1	1	89514	0.00223424	0.00111712	0.00111712
rs11126879	2	27372075	0	0	0	89516	0	0	0
rs11127215	2	29525654	0	0	0	89516	0	0	0
rs111306070	2	71163124	0	0	0	89516	0	0	0
rs111333876	2	74720079	0	0	0	89516	0	0	0
rs111415294	2	74719816	0	0	0	89516	0	0	0
rs111452619	2	220479894	1	0	1	89515	0.00111712	0	0.00111712
rs111558968	2	167055370	1	0	1	89515	0.00111712	0	0.00111712
rs111692180	2	71047637	0	0	0	89516	0	0	0
rs111756480	2	26534813	0	0	0	89516	0	0	0
rs111859552	2	238245171	2	2	0	89514	0.00223424	0.00223424	0
rs111883853	2	49216155	3	3	0	89513	0.00335136	0.00335136	0
rs111964641	2	102034017	22	0	22	89494	0.0245766	0	0.0245766
rs111978925	2	242144307	0	0	0	89516	0	0	0
rs112005830	2	145156524	0	0	0	89516	0	0	0
rs112012170	2	207310189	0	0	0	89516	0	0	0
rs112084215	2	219295718	0	0	0	89516	0	0	0
rs112166113	2	84745113	0	0	0	89516	0	0	0
rs112292444	2	179749747	16	16	0	89500	0.0178739	0.0178739	0
rs112305340	2	144765026	2	0	2	89514	0.00223424	0	0.00223424
rs112385852	2	172411061	0	0	0	89516	0	0	0
rs112421794	2	26818069	0	0	0	89516	0	0	0
rs112438419	2	169707506	1	1	0	89515	0.00111712	0.00111712	0
rs112523387	2	219529924	0	0	0	89516	0	0	0
rs1128215	2	9593064	0	0	0	89516	0	0	0
rs112852209	2	187702100	1	0	1	89515	0.00111712	0	0.00111712
rs112862820	2	203329541	0	0	0	89516	0	0	0
rs112924521	2	128388812	7	0	7	89509	0.00781983	0	0.00781983
rs112951726	2	201503018	3	0	3	89513	0.00335136	0	0.00335136
rs112957873	2	234749871	0	0	0	89516	0	0	0
rs113101588	2	46739720	0	0	0	89516	0	0	0
rs113117934	2	43933467	1	0	1	89515	0.00111712	0	0.00111712
rs113126718	2	186661023	13	11	2	89503	0.0145225	0.0122883	0.00223424
rs113178783	2	159033098	1	0	1	89515	0.00111712	0	0.00111712
rs113262393	2	160028693	1	0	1	89515	0.00111712	0	0.00111712
rs113351119	2	178540371	0	0	0	89516	0	0	0
rs113422842	2	224822229	3	0	3	89513	0.00335136	0	0.00335136
rs113426918	2	197523583	16	1	15	89500	0.0178739	0.00111712	0.0167568
rs113506485	2	160998581	0	0	0	89516	0	0	0
rs113549935	2	237075031	3	1	2	89513	0.00335136	0.00111712	0.00223424
rs113562214	2	46842119	0	0	0	89516	0	0	0
rs113576347	2	43991488	2	0	2	89514	0.00223424	0	0.00223424
rs113616147	2	21363154	1	0	1	89515	0.00111712	0	0.00111712
rs113621793	2	184025845	1	0	1	89515	0.00111712	0	0.00111712
rs113654304	2	201436829	3	0	3	89513	0.00335136	0	0.00335136
rs113689973	2	170428176	1	0	1	89515	0.00111712	0	0.00111712
rs113815280	2	144461081	0	0	0	89516	0	0	0
rs113838785	2	207564900	0	0	0	89516	0	0	0
rs113847534	2	135985564	3	2	1	89513	0.00335136	0.00223424	0.00111712
rs113971771	2	228884623	6	0	6	89510	0.00670271	0	0.00670271
rs113987685	2	85629256	1	0	1	89515	0.00111712	0	0.00111712
rs114024560	2	197194337	0	0	0	89516	0	0	0
rs114030806	2	99977004	0	0	0	89516	0	0	0
rs114032912	2	204053273	0	0	0	89516	0	0	0
rs114044411	2	64779195	1	0	1	89515	0.00111712	0	0.00111712
rs114048422	2	155252535	30	1	29	89486	0.0335136	0.00111712	0.0323964
rs114058045	2	74726496	0	0	0	89516	0	0	0
rs114061998	2	238280443	2	2	0	89514	0.00223424	0.00223424	0
rs114065933	2	120236437	0	0	0	89516	0	0	0
rs114095548	2	160690690	1	0	1	89515	0.00111712	0	0.00111712
rs114134559	2	86693992	0	0	0	89516	0	0	0
rs114148142	2	202558692	0	0	0	89516	0	0	0
rs114210180	2	38156661	4	1	3	89512	0.00446847	0.00111712	0.00335136
rs114213285	2	99949661	0	0	0	89516	0	0	0
rs114220580	2	85598389	0	0	0	89516	0	0	0
rs114237530	2	127657129	0	0	0	89516	0	0	0
rs114292399	2	101644566	18	0	18	89498	0.0201081	0	0.0201081
rs114305456	2	206590676	0	0	0	89516	0	0	0
rs114322958	2	238275918	2	2	0	89514	0.00223424	0.00223424	0
rs114325972	2	160676431	1	0	1	89515	0.00111712	0	0.00111712
rs114337243	2	171055752	0	0	0	89516	0	0	0
rs114360858	2	162015467	1	0	1	89515	0.00111712	0	0.00111712
rs1143675	2	182394308	0	0	0	89516	0	0	0
rs114367686	2	160663568	1	0	1	89515	0.00111712	0	0.00111712
rs114440198	2	38908500	2	0	2	89514	0.00223424	0	0.00223424
rs114448506	2	15358939	2	1	1	89514	0.00223424	0.00111712	0.00111712
rs114487538	2	27884049	0	0	0	89516	0	0	0
rs114502979	2	97626127	2	2	0	89514	0.00223424	0.00223424	0
rs114511558	2	238296273	2	2	0	89514	0.00223424	0.00223424	0
rs114596320	2	238243350	2	2	0	89514	0.00223424	0.00223424	0
rs114654166	2	120439211	0	0	0	89516	0	0	0
rs11465635	2	102998083	2	0	2	89514	0.00223424	0	0.00223424
rs11465716	2	103061776	0	0	0	89516	0	0	0
rs114670533	2	175337765	0	0	0	89516	0	0	0
rs114699838	2	186664898	13	11	2	89503	0.0145225	0.0122883	0.00223424
rs114711705	2	179460398	4	0	4	89512	0.00446847	0	0.00446847
rs114745771	2	166626804	0	0	0	89516	0	0	0
rs114791090	2	135965272	2	1	1	89514	0.00223424	0.00111712	0.00111712
rs114804083	2	238274570	2	2	0	89514	0.00223424	0.00223424	0
rs114813945	2	38201299	25	22	3	89491	0.027928	0.0245766	0.00335136
rs114819130	2	211442212	4	1	3	89512	0.00446847	0.00111712	0.00335136
rs114821649	2	115822349	0	0	0	89516	0	0	0
rs114840649	2	220085545	0	0	0	89516	0	0	0
rs114851602	2	88405860	7	1	6	89509	0.00781983	0.00111712	0.00670271
rs114851784	2	95845965	0	0	0	89516	0	0	0
rs114876607	2	37415750	1	0	1	89515	0.00111712	0	0.00111712
rs114905269	2	27277550	0	0	0	89516	0	0	0
rs114918839	2	207804388	0	0	0	89516	0	0	0
rs114933392	2	74688899	0	0	0	89516	0	0	0
rs114952472	2	55388147	0	0	0	89516	0	0	0
rs114961871	2	240702099	3	0	3	89513	0.00335136	0	0.00335136
rs114969026	2	228012150	1	0	1	89515	0.00111712	0	0.00111712
rs115008434	2	74719310	0	0	0	89516	0	0	0
rs115013641	2	71896835	0	0	0	89516	0	0	0
rs115030945	2	49381533	0	0	0	89516	0	0	0
rs115032706	2	220379175	4	0	4	89512	0.00446847	0	0.00446847
rs115041727	2	102792108	0	0	0	89516	0	0	0
rs115081997	2	196865441	5	5	0	89511	0.00558559	0.00558559	0
rs115108623	2	171508166	2	2	0	89514	0.00223424	0.00223424	0
rs115111928	2	237997288	2	1	1	89514	0.00223424	0.00111712	0.00111712
rs115171119	2	238249101	2	2	0	89514	0.00223424	0.00223424	0
rs115197636	2	71043375	0	0	0	89516	0	0	0
rs115212375	2	207170040	0	0	0	89516	0	0	0
rs115212523	2	47601107	5	2	3	89511	0.00558559	0.00223424	0.00335136
rs115221221	2	25965095	1	0	1	89515	0.00111712	0	0.00111712
rs115263050	2	233612356	0	0	0	89516	0	0	0
rs115268453	2	203817297	0	0	0	89516	0	0	0
rs115279465	2	71748030	0	0	0	89516	0	0	0
rs115297652	2	238283529	2	2	0	89514	0.00223424	0.00223424	0
rs115321388	2	196729650	0	0	0	89516	0	0	0
rs115326837	2	102992407	2	0	2	89514	0.00223424	0	0.00223424
rs115333974	2	144899591	1	0	1	89515	0.00111712	0	0.00111712
rs115336755	2	10104017	0	0	0	89516	0	0	0
rs115355165	2	37586907	4	1	3	89512	0.00446847	0.00111712	0.00335136
rs115359066	2	158390453	0	0	0	89516	0	0	0
rs115380913	2	231048312	2	1	1	89514	0.00223424	0.00111712	0.00111712
rs11539803	2	159517931	0	0	0	89516	0	0	0
rs115409821	2	219870241	0	0	0	89516	0	0	0
rs11542367	2	99938565	0	0	0	89516	0	0	0
rs115453277	2	160706642	0	0	0	89516	0	0	0
rs115495075	2	73447903	2	0	2	89514	0.00223424	0	0.00223424
rs115517150	2	219619016	0	0	0	89516	0	0	0
rs115519111	2	136480112	1	1	0	89515	0.00111712	0.00111712	0
rs115528845	2	43927374	1	0	1	89515	0.00111712	0	0.00111712
rs115532048	2	179604254	0	0	0	89516	0	0	0
rs1155337	2	13770677	3	0	3	89513	0.00335136	0	0.00335136
rs11553746	2	272203	3	3	0	89513	0.00335136	0.00335136	0
rs115549402	2	170550809	22	0	22	89494	0.0245766	0	0.0245766
rs115550451	2	242078990	0	0	0	89516	0	0	0
rs115591812	2	17954397	2	0	2	89514	0.00223424	0	0.00223424
rs115592021	2	128351183	1	0	1	89515	0.00111712	0	0.00111712
rs115609696	2	106694270	4	1	3	89512	0.00446847	0.00111712	0.00335136
rs115611153	2	70441562	0	0	0	89516	0	0	0
rs115629407	2	201355316	3	0	3	89513	0.00335136	0	0.00335136
rs115678437	2	74458366	0	0	0	89516	0	0	0
rs11568318	2	234665498	0	0	0	89516	0	0	0
rs11568355	2	190428418	0	0	0	89516	0	0	0
rs11568357	2	169850388	0	0	0	89516	0	0	0
rs115685855	2	234093102	10	1	9	89506	0.0111712	0.00111712	0.0100541
rs11569744	2	37406711	2	0	2	89514	0.00223424	0	0.00223424
rs115715789	2	186661399	13	11	2	89503	0.0145225	0.0122883	0.00223424
rs115723036	2	99995516	0	0	0	89516	0	0	0
rs115727537	2	71061091	0	0	0	89516	0	0	0
rs115732365	2	234178662	13	1	12	89503	0.0145225	0.00111712	0.0134054
rs115735663	2	27463480	0	0	0	89516	0	0	0
rs115807121	2	103281610	0	0	0	89516	0	0	0
rs115807310	2	38179056	24	21	3	89492	0.0268108	0.0234595	0.00335136
rs115811215	2	242033766	0	0	0	89516	0	0	0
rs115813214	2	179483397	9	0	9	89507	0.0100541	0	0.0100541
rs115829447	2	220402713	4	0	4	89512	0.00446847	0	0.00446847
rs115831320	2	44023035	2	0	2	89514	0.00223424	0	0.00223424
rs115870540	2	141242936	7	1	6	89509	0.00781983	0.00111712	0.00670271
rs115888025	2	27803089	0	0	0	89516	0	0	0
rs115914450	2	241069348	2	0	2	89514	0.00223424	0	0.00223424
rs115940317	2	61413816	3	0	3	89513	0.00335136	0	0.00335136
rs115940994	2	149247210	0	0	0	89516	0	0	0
rs115960780	2	237246905	2	1	1	89514	0.00223424	0.00111712	0.00111712
rs115961809	2	135965383	2	1	1	89514	0.00223424	0.00111712	0.00111712
rs116003141	2	160714906	0	0	0	89516	0	0	0
rs116011405	2	227853081	0	0	0	89516	0	0	0
rs116042532	2	18112840	3	0	3	89513	0.00335136	0	0.00335136
rs116064887	2	171786282	0	0	0	89516	0	0	0
rs116085584	2	160204038	1	0	1	89515	0.00111712	0	0.00111712
rs116116034	2	219617523	0	0	0	89516	0	0	0
rs116133259	2	185802398	0	0	0	89516	0	0	0
rs116138170	2	218954532	0	0	0	89516	0	0	0
rs116177854	2	144966285	2	1	1	89514	0.00223424	0.00111712	0.00111712
rs116202043	2	203964406	0	0	0	89516	0	0	0
rs116202066	2	29498063	0	0	0	89516	0	0	0
rs116209946	2	232262494	0	0	0	89516	0	0	0
rs116221550	2	33809851	0	0	0	89516	0	0	0
rs116238578	2	238283646	2	2	0	89514	0.00223424	0.00223424	0
rs116242293	2	100916269	0	0	0	89516	0	0	0
rs116272080	2	102964490	2	0	2	89514	0.00223424	0	0.00223424
rs116274727	2	192701265	1	0	1	89515	0.00111712	0	0.00111712
rs116306469	2	196852787	5	5	0	89511	0.00558559	0.00558559	0
rs116314622	2	26739428	1	0	1	89515	0.00111712	0	0.00111712
rs116333153	2	27260957	0	0	0	89516	0	0	0
rs116342308	2	113496554	0	0	0	89516	0	0	0
rs116392369	2	27327543	0	0	0	89516	0	0	0
rs116397561	2	201371715	3	0	3	89513	0.00335136	0	0.00335136
rs116417209	2	31472283	1	1	0	89515	0.00111712	0.00111712	0
rs116426399	2	71838385	0	0	0	89516	0	0	0
rs116454042	2	171655372	0	0	0	89516	0	0	0
rs116484154	2	231326031	2	1	1	89514	0.00223424	0.00111712	0.00111712
rs116494260	2	26609322	0	0	0	89516	0	0	0
rs116592778	2	179457681	4	0	4	89512	0.00446847	0	0.00446847
rs116599300	2	207823034	0	0	0	89516	0	0	0
rs116619489	2	237402431	3	1	2	89513	0.00335136	0.00111712	0.00223424
rs116621885	2	70439942	0	0	0	89516	0	0	0
rs116659706	2	71650231	0	0	0	89516	0	0	0
rs116702638	2	100915330	0	0	0	89516	0	0	0
rs116712981	2	232141438	0	0	0	89516	0	0	0
rs116725693	2	29237383	1	0	1	89515	0.00111712	0	0.00111712
rs116729313	2	238296807	2	2	0	89514	0.00223424	0.00223424	0
rs11673833	2	4651792	2	1	1	89514	0.00223424	0.00111712	0.00111712
rs11674865	2	1867240	2	0	2	89514	0.00223424	0	0.00223424
rs11675168	2	234664679	0	0	0	89516	0	0	0
rs11675400	2	124868875	13	0	13	89503	0.0145225	0	0.0145225
rs116754028	2	37599942	4	1	3	89512	0.00446847	0.00111712	0.00335136
rs11676704	2	21244358	0	0	0	89516	0	0	0
rs116772283	2	219532682	0	0	0	89516	0	0	0
rs11677534	2	219007060	0	0	0	89516	0	0	0
rs11677711	2	219669375	0	0	0	89516	0	0	0
rs11678606	2	85588350	0	0	0	89516	0	0	0
rs11679051	2	212029656	0	0	0	89516	0	0	0
rs11679137	2	30480027	0	0	0	89516	0	0	0
rs116793449	2	105708941	2	1	1	89514	0.00223424	0.00111712	0.00111712
rs11679484	2	198921604	2	0	2	89514	0.00223424	0	0.00223424
rs116798525	2	97270008	4	2	2	89512	0.00446847	0.00223424	0.00223424
rs11679947	2	170008644	0	0	0	89516	0	0	0
rs116801171	2	54096528	5	5	0	89511	0.00558559	0.00558559	0
rs11680332	2	234939481	0	0	0	89516	0	0	0
rs11681366	2	183608374	2	0	2	89514	0.00223424	0	0.00223424
rs116821722	2	31416138	1	1	0	89515	0.00111712	0.00111712	0
rs116821936	2	136473258	1	1	0	89515	0.00111712	0.00111712	0
rs11682411	2	106771519	4	1	3	89512	0.00446847	0.00111712	0.00335136
rs11683296	2	28925404	0	0	0	89516	0	0	0
rs116837855	2	27720456	0	0	0	89516	0	0	0
rs11684560	2	28486416	1	0	1	89515	0.00111712	0	0.00111712
rs11684601	2	43574242	0	0	0	89516	0	0	0
rs11685349	2	112463125	25	12	13	89491	0.027928	0.0134054	0.0145225
rs11686803	2	211690173	5	0	5	89511	0.00558559	0	0.00558559
rs11687421	2	126797090	7	4	3	89509	0.00781983	0.00446847	0.00335136
rs11689634	2	234338179	6	1	5	89510	0.00670271	0.00111712	0.00558559
rs11689957	2	17502004	0	0	0	89516	0	0	0
rs11690295	2	112651316	20	10	10	89496	0.0223424	0.0111712	0.0111712
rs11691501	2	68025961	0	0	0	89516	0	0	0
rs11692105	2	28225861	0	0	0	89516	0	0	0
rs11692189	2	200128358	0	0	0	89516	0	0	0
rs11692230	2	102855065	3	0	3	89513	0.00335136	0	0.00335136
rs11692810	2	223544096	0	0	0	89516	0	0	0
rs11693381	2	56014270	0	0	0	89516	0	0	0
rs11694780	2	221851716	5	0	5	89511	0.00558559	0	0.00558559
rs11695019	2	66878488	2	0	2	89514	0.00223424	0	0.00223424
rs11695455	2	103040702	2	0	2	89514	0.00223424	0	0.00223424
rs117059915	2	95538569	0	0	0	89516	0	0	0
rs117088491	2	232326517	0	0	0	89516	0	0	0
rs117125782	2	71576806	0	0	0	89516	0	0	0
rs117206120	2	135170556	1	1	0	89515	0.00111712	0.00111712	0
rs117267701	2	201437335	3	0	3	89513	0.00335136	0	0.00335136
rs11741	2	242122820	0	0	0	89516	0	0	0
rs117418547	2	86334311	2	0	2	89514	0.00223424	0	0.00223424
rs117455823	2	168725680	2	2	0	89514	0.00223424	0.00223424	0
rs117488425	2	158272220	0	0	0	89516	0	0	0
rs117784195	2	181854643	0	0	0	89516	0	0	0
rs117870995	2	113950108	0	0	0	89516	0	0	0
rs118049669	2	190531802	1	1	0	89515	0.00111712	0.00111712	0
rs118103537	2	169707455	1	1	0	89515	0.00111712	0.00111712	0
rs118150688	2	203058917	1	0	1	89515	0.00111712	0	0.00111712
rs118167062	2	33412036	1	1	0	89515	0.00111712	0.00111712	0
rs11885093	2	57941185	4	2	2	89512	0.00446847	0.00223424	0.00223424
rs11886047	2	43850590	21	17	4	89495	0.0234595	0.018991	0.00446847
rs11887120	2	25485735	0	0	0	89516	0	0	0
rs11887597	2	100576807	0	0	0	89516	0	0	0
rs11888468	2	74086550	1	0	1	89515	0.00111712	0	0.00111712
rs11888500	2	29529044	0	0	0	89516	0	0	0
rs11890704	2	234703667	0	0	0	89516	0	0	0
rs11891642	2	28421381	1	0	1	89515	0.00111712	0	0.00111712
rs11893228	2	26686896	0	0	0	89516	0	0	0
rs11896759	2	201438365	3	0	3	89513	0.00335136	0	0.00335136
rs11897136	2	191711080	1	0	1	89515	0.00111712	0	0.00111712
rs11899888	2	56102744	3	2	1	89513	0.00335136	0.00223424	0.00111712
rs11900095	2	211154011	1	1	0	89515	0.00111712	0.00111712	0
rs11904306	2	74076269	1	0	1	89515	0.00111712	0	0.00111712
rs12052672	2	142291211	0	0	0	89516	0	0	0
rs12052724	2	194994028	1	1	0	89515	0.00111712	0.00111712	0
rs12053306	2	75780007	4	2	2	89512	0.00446847	0.00223424	0.00223424
rs12151479	2	177089140	0	0	0	89516	0	0	0
rs12165234	2	181811957	0	0	0	89516	0	0	0
rs1221522	2	164196683	0	0	0	89516	0	0	0
rs12233055	2	73226090	2	0	2	89514	0.00223424	0	0.00223424
rs12327936	2	160901353	0	0	0	89516	0	0	0
rs12463658	2	191965344	0	0	0	89516	0	0	0
rs12463674	2	179432185	0	0	0	89516	0	0	0
rs12466434	2	239674329	0	0	0	89516	0	0	0
rs12466789	2	241905779	1	0	1	89515	0.00111712	0	0.00111712
rs12467309	2	121943357	1	0	1	89515	0.00111712	0	0.00111712
rs12467803	2	124531563	6	6	0	89510	0.00670271	0.00670271	0
rs12468449	2	25432277	0	0	0	89516	0	0	0
rs12468576	2	210953991	0	0	0	89516	0	0	0
rs12470245	2	58541238	3	1	2	89513	0.00335136	0.00111712	0.00223424
rs12470565	2	240640112	4	0	4	89512	0.00446847	0	0.00446847
rs12470805	2	73162541	1	0	1	89515	0.00111712	0	0.00111712
rs12471781	2	136770509	1	1	0	89515	0.00111712	0.00111712	0
rs12472098	2	55770350	5	1	4	89511	0.00558559	0.00111712	0.00446847
rs12473708	2	212915640	3	3	0	89513	0.00335136	0.00335136	0
rs12474633	2	211687598	5	0	5	89511	0.00558559	0	0.00558559
rs12475700	2	169753676	0	0	0	89516	0	0	0
rs12478234	2	180334969	1	0	1	89515	0.00111712	0	0.00111712
rs12611491	2	65296657	0	0	0	89516	0	0	0
rs12612365	2	71576412	0	0	0	89516	0	0	0
rs12613292	2	165455035	1	1	0	89515	0.00111712	0.00111712	0
rs12615624	2	136721603	1	1	0	89515	0.00111712	0.00111712	0
rs12616792	2	48493182	4	4	0	89512	0.00446847	0.00446847	0
rs12617382	2	23734902	0	0	0	89516	0	0	0
rs12617914	2	108656351	13	5	8	89503	0.0145225	0.00558559	0.00893695
rs12619069	2	206141835	5	1	4	89511	0.00558559	0.00111712	0.00446847
rs12619108	2	15726493	4	0	4	89512	0.00446847	0	0.00446847
rs12620435	2	201995779	1	1	0	89515	0.00111712	0.00111712	0
rs12620692	2	182038445	1	1	0	89515	0.00111712	0.00111712	0
rs12622447	2	11475445	1	0	1	89515	0.00111712	0	0.00111712
rs12623849	2	218108144	0	0	0	89516	0	0	0
rs12623893	2	131700	91	3	88	89425	0.101658	0.00335136	0.0983064
rs12624282	2	20976546	1	1	0	89515	0.00111712	0.00111712	0
rs12692903	2	170298350	3	0	3	89513	0.00335136	0	0.00335136
rs12693932	2	202093395	1	1	0	89515	0.00111712	0.00111712	0
rs12711752	2	113837840	0	0	0	89516	0	0	0
rs12712067	2	100763900	0	0	0	89516	0	0	0
rs12712133	2	102866273	3	0	3	89513	0.00335136	0	0.00335136
rs12712141	2	102953067	3	0	3	89513	0.00335136	0	0.00335136
rs12714026	2	27192201	0	0	0	89516	0	0	0
rs12720828	2	21241744	0	0	0	89516	0	0	0
rs1275539	2	27386799	0	0	0	89516	0	0	0
rs12989231	2	98629966	10	0	10	89506	0.0111712	0	0.0111712
rs12989855	2	123232529	5	2	3	89511	0.00558559	0.00223424	0.00335136
rs12990918	2	191953389	0	0	0	89516	0	0	0
rs12991423	2	65133138	0	0	0	89516	0	0	0
rs12991495	2	25486770	0	0	0	89516	0	0	0
rs12991585	2	170136180	1	0	1	89515	0.00111712	0	0.00111712
rs12997044	2	211644461	10	5	5	89506	0.0111712	0.00558559	0.00558559
rs12997487	2	36737128	0	0	0	89516	0	0	0
rs12998808	2	110283216	7	1	6	89509	0.00781983	0.00111712	0.00670271
rs13000209	2	151326862	3	0	3	89513	0.00335136	0	0.00335136
rs13000695	2	220703292	0	0	0	89516	0	0	0
rs13001266	2	27710421	0	0	0	89516	0	0	0
rs13006132	2	210879917	0	0	0	89516	0	0	0
rs13007234	2	207541513	0	0	0	89516	0	0	0
rs13007650	2	220096678	0	0	0	89516	0	0	0
rs13008814	2	232450762	1	0	1	89515	0.00111712	0	0.00111712
rs13009259	2	145161902	0	0	0	89516	0	0	0
rs13009980	2	19627507	0	0	0	89516	0	0	0
rs13011264	2	149994571	2	1	1	89514	0.00223424	0.00111712	0.00111712
rs13013218	2	63011671	0	0	0	89516	0	0	0
rs13013418	2	145202375	0	0	0	89516	0	0	0
rs13016086	2	28315770	2	0	2	89514	0.00223424	0	0.00223424
rs13016512	2	148716710	1	0	1	89515	0.00111712	0	0.00111712
rs13020849	2	199728932	0	0	0	89516	0	0	0
rs13025012	2	199646763	0	0	0	89516	0	0	0
rs13028096	2	156663777	0	0	0	89516	0	0	0
rs13028839	2	200235352	3	0	3	89513	0.00335136	0	0.00335136
rs13029936	2	208465544	0	0	0	89516	0	0	0
rs13030883	2	216401599	0	0	0	89516	0	0	0
rs1316457	2	237065805	4	1	3	89512	0.00446847	0.00111712	0.00335136
rs1318141	2	198132601	2	0	2	89514	0.00223424	0	0.00223424
rs13385919	2	74702756	0	0	0	89516	0	0	0
rs13389578	2	145216048	0	0	0	89516	0	0	0
rs13393013	2	196373911	6	6	0	89510	0.00670271	0.00670271	0
rs13397673	2	219047782	0	0	0	89516	0	0	0
rs13399067	2	105654588	2	1	1	89514	0.00223424	0.00111712	0.00111712
rs13399709	2	28167450	0	0	0	89516	0	0	0
rs13401829	2	212802794	0	0	0	89516	0	0	0
rs13403047	2	222478526	3	0	3	89513	0.00335136	0	0.00335136
rs13407724	2	235985354	1	0	1	89515	0.00111712	0	0.00111712
rs13408002	2	43610027	0	0	0	89516	0	0	0
rs13409545	2	100912394	0	0	0	89516	0	0	0
rs13410035	2	161139489	0	0	0	89516	0	0	0
rs13412922	2	79541025	3	1	2	89513	0.00335136	0.00111712	0.00223424
rs13413152	2	199689180	0	0	0	89516	0	0	0
rs13414223	2	183605077	2	0	2	89514	0.00223424	0	0.00223424
rs13415380	2	208940023	1	0	1	89515	0.00111712	0	0.00111712
rs13415504	2	73435026	2	0	2	89514	0.00223424	0	0.00223424
rs13415885	2	124739775	0	0	0	89516	0	0	0
rs13417486	2	170073073	0	0	0	89516	0	0	0
rs13420083	2	59603700	0	0	0	89516	0	0	0
rs13427534	2	187713635	1	0	1	89515	0.00111712	0	0.00111712
rs1344906	2	212038675	0	0	0	89516	0	0	0
rs1345942	2	57335044	5	3	2	89511	0.00558559	0.00335136	0.00223424
rs1348812	2	200236425	3	0	3	89513	0.00335136	0	0.00335136
rs1350986	2	117941086	0	0	0	89516	0	0	0
rs1362240	2	230076347	0	0	0	89516	0	0	0
rs1366840	2	185767854	4	1	3	89512	0.00446847	0.00111712	0.00335136
rs1371404	2	43040577	4	0	4	89512	0.00446847	0	0.00446847
rs1371435	2	209962954	2	1	1	89514	0.00223424	0.00111712	0.00111712
rs1371638	2	194305624	4	4	0	89512	0.00446847	0.00446847	0
rs1372083	2	83220312	15	2	13	89501	0.0167568	0.00223424	0.0145225
rs1373900	2	193736382	16	16	0	89500	0.0178739	0.0178739	0
rs1374708	2	205316761	1	0	1	89515	0.00111712	0	0.00111712
rs137891000	2	228228462	0	0	0	89516	0	0	0
rs137910388	2	238305427	2	2	0	89514	0.00223424	0.00223424	0
rs137910641	2	24524086	0	0	0	89516	0	0	0
rs137916874	2	24388251	0	0	0	89516	0	0	0
rs137922460	2	209215654	0	0	0	89516	0	0	0
rs138003035	2	232393263	1	0	1	89515	0.00111712	0	0.00111712
rs138037294	2	26690369	0	0	0	89516	0	0	0
rs138045997	2	21363395	1	0	1	89515	0.00111712	0	0.00111712
rs138051249	2	71361161	7	0	7	89509	0.00781983	0	0.00781983
rs138094198	2	136026633	3	2	1	89513	0.00335136	0.00223424	0.00111712
rs138105991	2	102842430	3	0	3	89513	0.00335136	0	0.00335136
rs138140032	2	64863751	1	0	1	89515	0.00111712	0	0.00111712
rs138190910	2	223553186	0	0	0	89516	0	0	0
rs138204392	2	97276865	4	2	2	89512	0.00446847	0.00223424	0.00223424
rs138235658	2	113984703	0	0	0	89516	0	0	0
rs138245177	2	234688374	0	0	0	89516	0	0	0
rs138254425	2	211459281	5	1	4	89511	0.00558559	0.00111712	0.00446847
rs138274580	2	242610172	1	0	1	89515	0.00111712	0	0.00111712
rs138288245	2	152330562	2	0	2	89514	0.00223424	0	0.00223424
rs138292908	2	239162134	1	0	1	89515	0.00111712	0	0.00111712
rs138317624	2	148716374	1	0	1	89515	0.00111712	0	0.00111712
rs138324069	2	207175463	0	0	0	89516	0	0	0
rs138328197	2	26540965	0	0	0	89516	0	0	0
rs138349062	2	53921138	0	0	0	89516	0	0	0
rs138361206	2	120640084	0	0	0	89516	0	0	0
rs138373994	2	54080850	0	0	0	89516	0	0	0
rs138397761	2	71221876	0	0	0	89516	0	0	0
rs138398575	2	232087444	0	0	0	89516	0	0	0
rs138422162	2	242814983	8	0	8	89508	0.00893695	0	0.00893695
rs138431935	2	11284116	1	0	1	89515	0.00111712	0	0.00111712
rs138461928	2	73446089	2	0	2	89514	0.00223424	0	0.00223424
rs138500296	2	223520744	0	0	0	89516	0	0	0
rs138518028	2	215940274	0	0	0	89516	0	0	0
rs138526441	2	135743594	0	0	0	89516	0	0	0
rs138537367	2	178985115	3	2	1	89513	0.00335136	0.00223424	0.00111712
rs138550936	2	26798967	0	0	0	89516	0	0	0
rs138559537	2	120069241	1	0	1	89515	0.00111712	0	0.00111712
rs138576504	2	179482075	9	0	9	89507	0.0100541	0	0.0100541
rs138584031	2	176794846	0	0	0	89516	0	0	0
rs138598333	2	32740755	159	0	159	89357	0.177622	0	0.177622
rs138607412	2	150427678	1	0	1	89515	0.00111712	0	0.00111712
rs138622931	2	27306061	0	0	0	89516	0	0	0
rs138642043	2	169820801	0	0	0	89516	0	0	0
rs138663033	2	102808560	0	0	0	89516	0	0	0
rs138705366	2	170135945	1	0	1	89515	0.00111712	0	0.00111712
rs138725573	2	131102272	28	2	26	89488	0.0312793	0.00223424	0.0290451
rs138738535	2	27930516	0	0	0	89516	0	0	0
rs138752223	2	74754874	0	0	0	89516	0	0	0
rs138760335	2	109432452	6	1	5	89510	0.00670271	0.00111712	0.00558559
rs138801302	2	27789873	0	0	0	89516	0	0	0
rs138841507	2	100046395	0	0	0	89516	0	0	0
rs138853483	2	201857662	0	0	0	89516	0	0	0
rs138889445	2	101019117	0	0	0	89516	0	0	0
rs138894299	2	241492342	8	0	8	89508	0.00893695	0	0.00893695
rs138901368	2	29366627	0	0	0	89516	0	0	0
rs139008133	2	242402016	2	0	2	89514	0.00223424	0	0.00223424
rs139014733	2	23746876	0	0	0	89516	0	0	0
rs139073740	2	219558989	0	0	0	89516	0	0	0
rs139098189	2	46839434	0	0	0	89516	0	0	0
rs139145525	2	166626832	0	0	0	89516	0	0	0
rs139216081	2	182783334	0	0	0	89516	0	0	0
rs139247672	2	73476302	2	0	2	89514	0.00223424	0	0.00223424
rs139263468	2	98411412	0	0	0	89516	0	0	0
rs139319689	2	135745034	0	0	0	89516	0	0	0
rs139321130	2	242690726	1	0	1	89515	0.00111712	0	0.00111712
rs139330535	2	69049920	0	0	0	89516	0	0	0
rs139344272	2	179613513	1	1	0	89515	0.00111712	0.00111712	0
rs139353014	2	209027941	1	0	1	89515	0.00111712	0	0.00111712
rs139354349	2	160289730	3	2	1	89513	0.00335136	0.00223424	0.00111712
rs139415735	2	95753139	0	0	0	89516	0	0	0
rs139437088	2	29416380	0	0	0	89516	0	0	0
rs139441507	2	166773820	0	0	0	89516	0	0	0
rs139454931	2	74652240	0	0	0	89516	0	0	0
rs139502917	2	171508618	2	2	0	89514	0.00223424	0.00223424	0
rs139505303	2	111721220	20	10	10	89496	0.0223424	0.0111712	0.0111712
rs139506970	2	179419366	0	0	0	89516	0	0	0
rs139508764	2	133403647	19	0	19	89497	0.0212253	0	0.0212253
rs139519402	2	21365332	1	0	1	89515	0.00111712	0	0.00111712
rs139525605	2	39963886	4	3	1	89512	0.00446847	0.00335136	0.00111712
rs139614326	2	135744139	0	0	0	89516	0	0	0
rs139627756	2	55543087	2	0	2	89514	0.00223424	0	0.00223424
rs139676653	2	74883750	1	0	1	89515	0.00111712	0	0.00111712
rs1396830	2	211136612	1	1	0	89515	0.00111712	0.00111712	0
rs139772558	2	31595224	1	1	0	89515	0.00111712	0.00111712	0
rs139774031	2	152112190	4	1	3	89512	0.00446847	0.00111712	0.00335136
rs139798654	2	152476093	1	0	1	89515	0.00111712	0	0.00111712
rs139812248	2	128263222	0	0	0	89516	0	0	0
rs139821866	2	120439186	0	0	0	89516	0	0	0
rs139869963	2	68729939	25	24	1	89491	0.027928	0.0268108	0.00111712
rs139879284	2	71895929	0	0	0	89516	0	0	0
rs139920523	2	74641622	0	0	0	89516	0	0	0
rs139930220	2	152448567	0	0	0	89516	0	0	0
rs1399627	2	227083411	1	0	1	89515	0.00111712	0	0.00111712
rs139971612	2	16261893	0	0	0	89516	0	0	0
rs140000315	2	204326023	0	0	0	89516	0	0	0
rs140017366	2	238434379	2	0	2	89514	0.00223424	0	0.00223424
rs140018785	2	179438056	2	0	2	89514	0.00223424	0	0.00223424
rs140061784	2	170100029	0	0	0	89516	0	0	0
rs140094535	2	112945041	18	10	8	89498	0.0201081	0.0111712	0.00893695
rs1401178	2	50894934	123	122	1	89393	0.137406	0.136288	0.00111712
rs140159793	2	216191608	0	0	0	89516	0	0	0
rs140192021	2	165802112	0	0	0	89516	0	0	0
rs140199954	2	165578629	0	0	0	89516	0	0	0
rs140213168	2	113483817	0	0	0	89516	0	0	0
rs140244507	2	70187809	0	0	0	89516	0	0	0
rs140272085	2	170037962	0	0	0	89516	0	0	0
rs140283570	2	163360961	1	0	1	89515	0.00111712	0	0.00111712
rs140292050	2	238454182	2	0	2	89514	0.00223424	0	0.00223424
rs140335340	2	27292989	0	0	0	89516	0	0	0
rs140374206	2	44040347	3	1	2	89513	0.00335136	0.00111712	0.00223424
rs140395841	2	220099713	0	0	0	89516	0	0	0
rs140413541	2	225244448	0	0	0	89516	0	0	0
rs140453726	2	70528617	0	0	0	89516	0	0	0
rs140566755	2	31400665	1	1	0	89515	0.00111712	0.00111712	0
rs140576686	2	97492578	2	2	0	89514	0.00223424	0.00223424	0
rs140581189	2	27851980	0	0	0	89516	0	0	0
rs1405832	2	54572152	6	6	0	89510	0.00670271	0.00670271	0
rs140622968	2	62069325	0	0	0	89516	0	0	0
rs140672094	2	60987375	2	0	2	89514	0.00223424	0	0.00223424
rs140703944	2	110107362	7	1	6	89509	0.00781983	0.00111712	0.00670271
rs140739890	2	219888742	0	0	0	89516	0	0	0
rs140778634	2	44099244	9	2	7	89507	0.0100541	0.00223424	0.00781983
rs140785296	2	231264872	3	1	2	89513	0.00335136	0.00111712	0.00223424
rs140831525	2	225751227	1	0	1	89515	0.00111712	0	0.00111712
rs140842830	2	219679662	0	0	0	89516	0	0	0
rs140860785	2	109380158	5	1	4	89511	0.00558559	0.00111712	0.00446847
rs140862812	2	64682485	1	0	1	89515	0.00111712	0	0.00111712
rs140868609	2	15432866	1	0	1	89515	0.00111712	0	0.00111712
rs140872576	2	207173104	0	0	0	89516	0	0	0
rs140893531	2	120209633	0	0	0	89516	0	0	0
rs140903543	2	38178908	24	21	3	89492	0.0268108	0.0234595	0.00335136
rs140909116	2	179613191	1	1	0	89515	0.00111712	0.00111712	0
rs140910822	2	24090746	0	0	0	89516	0	0	0
rs140928382	2	187697884	1	0	1	89515	0.00111712	0	0.00111712
rs140940814	2	144704689	2	0	2	89514	0.00223424	0	0.00223424
rs140986485	2	74593482	0	0	0	89516	0	0	0
rs141010284	2	102956715	2	0	2	89514	0.00223424	0	0.00223424
rs141057611	2	220431687	3	0	3	89513	0.00335136	0	0.00335136
rs141061540	2	70188531	0	0	0	89516	0	0	0
rs141067919	2	236761391	4	1	3	89512	0.00446847	0.00111712	0.00335136
rs141080282	2	33572566	0	0	0	89516	0	0	0
rs141142182	2	204003431	0	0	0	89516	0	0	0
rs141147038	2	214013337	1	0	1	89515	0.00111712	0	0.00111712
rs141152795	2	234698550	0	0	0	89516	0	0	0
rs141174919	2	182784130	0	0	0	89516	0	0	0
rs141178650	2	211305413	2	1	1	89514	0.00223424	0.00111712	0.00111712
rs141209063	2	99448834	5	0	5	89511	0.00558559	0	0.00558559
rs141216273	2	25599172	0	0	0	89516	0	0	0
rs141225250	2	109098854	6	4	2	89510	0.00670271	0.00446847	0.00223424
rs141230513	2	109380157	5	1	4	89511	0.00558559	0.00111712	0.00446847
rs141291583	2	31572927	1	1	0	89515	0.00111712	0.00111712	0
rs141315088	2	20403998	2	0	2	89514	0.00223424	0	0.00223424
rs141321104	2	207564915	0	0	0	89516	0	0	0
rs141335716	2	31560521	1	1	0	89515	0.00111712	0.00111712	0
rs141382362	2	238732999	1	0	1	89515	0.00111712	0	0.00111712
rs141498850	2	239077070	1	0	1	89515	0.00111712	0	0.00111712
rs141503335	2	24205852	0	0	0	89516	0	0	0
rs141518024	2	113953836	0	0	0	89516	0	0	0
rs141574867	2	170428379	1	0	1	89515	0.00111712	0	0.00111712
rs141615048	2	180815329	3	3	0	89513	0.00335136	0.00335136	0
rs141624266	2	179422181	0	0	0	89516	0	0	0
rs141663004	2	39186844	1	0	1	89515	0.00111712	0	0.00111712
rs141699609	2	29268243	0	0	0	89516	0	0	0
rs141729817	2	200789984	4	1	3	89512	0.00446847	0.00111712	0.00335136
rs141729970	2	61390219	4	0	4	89512	0.00446847	0	0.00446847
rs141817764	2	202501551	1	1	0	89515	0.00111712	0.00111712	0
rs141828818	2	61245383	2	0	2	89514	0.00223424	0	0.00223424
rs141876461	2	219564067	0	0	0	89516	0	0	0
rs141883484	2	64685451	1	0	1	89515	0.00111712	0	0.00111712
rs141898578	2	219134116	0	0	0	89516	0	0	0
rs141916389	2	97508165	2	2	0	89514	0.00223424	0.00223424	0
rs141939661	2	179733939	16	16	0	89500	0.0178739	0.0178739	0
rs141953039	2	105858802	1	1	0	89515	0.00111712	0.00111712	0
rs141973925	2	179455352	3	0	3	89513	0.00335136	0	0.00335136
rs142000180	2	33752240	4	4	0	89512	0.00446847	0.00446847	0
rs142010572	2	190532056	1	1	0	89515	0.00111712	0.00111712	0
rs142013309	2	71039638	0	0	0	89516	0	0	0
rs142051981	2	201790584	2	0	2	89514	0.00223424	0	0.00223424
rs142090859	2	241448854	1	0	1	89515	0.00111712	0	0.00111712
rs142091869	2	239237460	1	0	1	89515	0.00111712	0	0.00111712
rs142121403	2	237308065	3	1	2	89513	0.00335136	0.00111712	0.00223424
rs142127850	2	144765055	2	0	2	89514	0.00223424	0	0.00223424
rs142132973	2	179612800	1	1	0	89515	0.00111712	0.00111712	0
rs142134831	2	113539232	0	0	0	89516	0	0	0
rs142138598	2	69053318	0	0	0	89516	0	0	0
rs142153423	2	43924417	1	0	1	89515	0.00111712	0	0.00111712
rs142165812	2	99252984	2	0	2	89514	0.00223424	0	0.00223424
rs142173910	2	209189755	0	0	0	89516	0	0	0
rs142256832	2	210658579	0	0	0	89516	0	0	0
rs142296407	2	121732611	1	0	1	89515	0.00111712	0	0.00111712
rs142321197	2	234702384	0	0	0	89516	0	0	0
rs142330212	2	190584400	2	2	0	89514	0.00223424	0.00223424	0
rs142361952	2	202466535	0	0	0	89516	0	0	0
rs142425542	2	223559111	0	0	0	89516	0	0	0
rs1424532	2	186178814	15	12	3	89501	0.0167568	0.0134054	0.00335136
rs142464485	2	44016824	2	0	2	89514	0.00223424	0	0.00223424
rs142491962	2	74479379	0	0	0	89516	0	0	0
rs142493383	2	233246221	37	4	33	89479	0.0413334	0.00446847	0.0368649
rs142516188	2	102954743	2	0	2	89514	0.00223424	0	0.00223424
rs142528020	2	201436015	3	0	3	89513	0.00335136	0	0.00335136
rs142557584	2	211306161	2	1	1	89514	0.00223424	0.00111712	0.00111712
rs142615838	2	74043164	1	0	1	89515	0.00111712	0	0.00111712
rs142622065	2	242148787	0	0	0	89516	0	0	0
rs142675481	2	186660810	13	11	2	89503	0.0145225	0.0122883	0.00223424
rs142683349	2	141986901	0	0	0	89516	0	0	0
rs142688351	2	99860573	198	1	197	89318	0.22119	0.00111712	0.220072
rs142741001	2	107459864	8	2	6	89508	0.00893695	0.00223424	0.00670271
rs142792870	2	152318818	2	0	2	89514	0.00223424	0	0.00223424
rs142815155	2	11587794	1	0	1	89515	0.00111712	0	0.00111712
rs142837782	2	98996775	1	0	1	89515	0.00111712	0	0.00111712
rs142880845	2	113780271	0	0	0	89516	0	0	0
rs142912929	2	103335540	0	0	0	89516	0	0	0
rs142920194	2	11802309	1	0	1	89515	0.00111712	0	0.00111712
rs142934357	2	19553104	0	0	0	89516	0	0	0
rs142936938	2	88409879	7	1	6	89509	0.00781983	0.00111712	0.00670271
rs1429411	2	198144002	2	0	2	89514	0.00223424	0	0.00223424
rs142943047	2	27282266	0	0	0	89516	0	0	0
rs142978072	2	74708454	0	0	0	89516	0	0	0
rs142989700	2	218992	13	2	11	89503	0.0145225	0.00223424	0.0122883
rs142995611	2	46803380	0	0	0	89516	0	0	0
rs143028579	2	170103283	0	0	0	89516	0	0	0
rs143066899	2	219146663	0	0	0	89516	0	0	0
rs143079029	2	152276777	2	0	2	89514	0.00223424	0	0.00223424
rs143088303	2	74808875	0	0	0	89516	0	0	0
rs143140616	2	172841111	0	0	0	89516	0	0	0
rs143174377	2	110922206	533	463	70	88983	0.595424	0.517226	0.0781983
rs143180658	2	202401019	0	0	0	89516	0	0	0
rs143205707	2	27803514	0	0	0	89516	0	0	0
rs143208581	2	113670627	0	0	0	89516	0	0	0
rs143253411	2	179615060	1	1	0	89515	0.00111712	0.00111712	0
rs143265147	2	131487691	6	4	2	89510	0.00670271	0.00446847	0.00223424
rs143265397	2	190660537	12	12	0	89504	0.0134054	0.0134054	0
rs143287701	2	27306780	0	0	0	89516	0	0	0
rs143306245	2	220149663	2	0	2	89514	0.00223424	0	0.00223424
rs143312358	2	15615971	12	9	3	89504	0.0134054	0.0100541	0.00335136
rs143315531	2	88327431	3	1	2	89513	0.00335136	0.00111712	0.00223424
rs143322779	2	176829147	0	0	0	89516	0	0	0
rs143365854	2	110960031	538	463	75	88978	0.60101	0.517226	0.0837839
rs1434186	2	79491322	3	1	2	89513	0.00335136	0.00111712	0.00223424
rs143457102	2	223168886	0	0	0	89516	0	0	0
rs143489966	2	98986497	1	0	1	89515	0.00111712	0	0.00111712
rs143597754	2	225244828	0	0	0	89516	0	0	0
rs143599667	2	158165232	0	0	0	89516	0	0	0
rs143647583	2	166616018	0	0	0	89516	0	0	0
rs143664561	2	179188937	3	3	0	89513	0.00335136	0.00335136	0
rs143703632	2	201438266	3	0	3	89513	0.00335136	0	0.00335136
rs143711191	2	155996310	1	1	0	89515	0.00111712	0.00111712	0
rs143724618	2	170873381	1	0	1	89515	0.00111712	0	0.00111712
rs143730934	2	209345862	0	0	0	89516	0	0	0
rs1437326	2	139882144	6	1	5	89510	0.00670271	0.00111712	0.00558559
rs143754556	2	198498566	2	0	2	89514	0.00223424	0	0.00223424
rs143777035	2	220479251	1	0	1	89515	0.00111712	0	0.00111712
rs143805717	2	197541421	9	1	8	89507	0.0100541	0.00111712	0.00893695
rs143836127	2	204032070	0	0	0	89516	0	0	0
rs143870740	2	31423488	1	1	0	89515	0.00111712	0.00111712	0
rs143881602	2	163250969	0	0	0	89516	0	0	0
rs143883022	2	28055626	0	0	0	89516	0	0	0
rs143887711	2	73228702	2	0	2	89514	0.00223424	0	0.00223424
rs143898031	2	96950323	2	2	0	89514	0.00223424	0.00223424	0
rs143922359	2	95753308	0	0	0	89516	0	0	0
rs143925997	2	42990109	3	0	3	89513	0.00335136	0	0.00335136
rs144051775	2	238280654	2	2	0	89514	0.00223424	0.00223424	0
rs144084644	2	74701683	0	0	0	89516	0	0	0
rs144134332	2	160862240	0	0	0	89516	0	0	0
rs144135379	2	27666107	0	0	0	89516	0	0	0
rs144135510	2	179640598	1	1	0	89515	0.00111712	0.00111712	0
rs144202114	2	71755439	0	0	0	89516	0	0	0
rs144265949	2	218568695	0	0	0	89516	0	0	0
rs144292695	2	27455023	0	0	0	89516	0	0	0
rs144338731	2	239038917	4	0	4	89512	0.00446847	0	0.00446847
rs144340845	2	26539866	0	0	0	89516	0	0	0
rs144359658	2	17696957	0	0	0	89516	0	0	0
rs144363510	2	242004747	1	0	1	89515	0.00111712	0	0.00111712
rs144368291	2	17962914	2	0	2	89514	0.00223424	0	0.00223424
rs144379709	2	242204015	0	0	0	89516	0	0	0
rs144455066	2	135922233	3	1	2	89513	0.00335136	0.00111712	0.00223424
rs144482163	2	102642617	3	3	0	89513	0.00335136	0.00335136	0
rs144482724	2	203686202	14	11	3	89502	0.0156397	0.0122883	0.00335136
rs144486810	2	62449428	0	0	0	89516	0	0	0
rs144534508	2	44428390	0	0	0	89516	0	0	0
rs144534850	2	27522155	0	0	0	89516	0	0	0
rs144539321	2	179613780	1	1	0	89515	0.00111712	0.00111712	0
rs144541179	2	54164528	5	4	1	89511	0.00558559	0.00446847	0.00111712
rs144556995	2	223783909	1	0	1	89515	0.00111712	0	0.00111712
rs144598064	2	206874307	0	0	0	89516	0	0	0
rs144619437	2	206920990	0	0	0	89516	0	0	0
rs144642593	2	53832005	0	0	0	89516	0	0	0
rs144690298	2	179614901	1	1	0	89515	0.00111712	0.00111712	0
rs144699200	2	207173160	0	0	0	89516	0	0	0
rs144699852	2	25966104	1	0	1	89515	0.00111712	0	0.00111712
rs144724508	2	80646623	2	1	1	89514	0.00223424	0.00111712	0.00111712
rs144737909	2	170090095	0	0	0	89516	0	0	0
rs144753108	2	160076227	1	0	1	89515	0.00111712	0	0.00111712
rs144764061	2	202245736	0	0	0	89516	0	0	0
rs144815582	2	54870254	0	0	0	89516	0	0	0
rs144844447	2	29404455	0	0	0	89516	0	0	0
rs144849099	2	113082564	18	10	8	89498	0.0201081	0.0111712	0.00893695
rs144849672	2	29092735	0	0	0	89516	0	0	0
rs144866028	2	85554265	0	0	0	89516	0	0	0
rs144866707	2	159499113	0	0	0	89516	0	0	0
rs144974523	2	220413919	3	0	3	89513	0.00335136	0	0.00335136
rs144978461	2	119749403	1	1	0	89515	0.00111712	0.00111712	0
rs144991135	2	165557105	0	0	0	89516	0	0	0
rs145002349	2	20974689	1	1	0	89515	0.00111712	0.00111712	0
rs145039164	2	88828961	3	1	2	89513	0.00335136	0.00111712	0.00223424
rs145043229	2	207651464	0	0	0	89516	0	0	0
rs145050353	2	29240681	1	0	1	89515	0.00111712	0	0.00111712
rs145086840	2	48808309	0	0	0	89516	0	0	0
rs145171722	2	149462958	0	0	0	89516	0	0	0
rs145199539	2	62069482	0	0	0	89516	0	0	0
rs145218072	2	85554055	0	0	0	89516	0	0	0
rs145226914	2	37543555	4	1	3	89512	0.00446847	0.00111712	0.00335136
rs1452510	2	126367137	6	3	3	89510	0.00670271	0.00335136	0.00335136
rs145254410	2	202483711	0	0	0	89516	0	0	0
rs145281966	2	189931456	0	0	0	89516	0	0	0
rs145318018	2	15427245	3	2	1	89513	0.00335136	0.00223424	0.00111712
rs145338501	2	46739442	0	0	0	89516	0	0	0
rs145362964	2	188349633	1	0	1	89515	0.00111712	0	0.00111712
rs145368755	2	230231632	0	0	0	89516	0	0	0
rs145437024	2	43931168	1	0	1	89515	0.00111712	0	0.00111712
rs145479679	2	110959008	538	463	75	88978	0.60101	0.517226	0.0837839
rs145520397	2	179484351	9	0	9	89507	0.0100541	0	0.0100541
rs145563811	2	216213910	0	0	0	89516	0	0	0
rs145566241	2	171916481	1	0	1	89515	0.00111712	0	0.00111712
rs145588740	2	230450693	5	0	5	89511	0.00558559	0	0.00558559
rs145610810	2	179699124	16	16	0	89500	0.0178739	0.0178739	0
rs1456566	2	199085020	0	0	0	89516	0	0	0
rs145698850	2	18758132	1	1	0	89515	0.00111712	0.00111712	0
rs145698910	2	74701824	0	0	0	89516	0	0	0
rs145708986	2	234394209	2	1	1	89514	0.00223424	0.00111712	0.00111712
rs145720089	2	135616877	0	0	0	89516	0	0	0
rs145726868	2	120620206	0	0	0	89516	0	0	0
rs145774602	2	202357159	0	0	0	89516	0	0	0
rs145780832	2	29497995	0	0	0	89516	0	0	0
rs145809704	2	239988618	17	0	17	89499	0.018991	0	0.018991
rs145934706	2	185801073	1	1	0	89515	0.00111712	0.00111712	0
rs145936402	2	239133865	1	0	1	89515	0.00111712	0	0.00111712
rs145956341	2	228767773	5	0	5	89511	0.00558559	0	0.00558559
rs145959998	2	113300097	0	0	0	89516	0	0	0
rs145994288	2	168102817	1	1	0	89515	0.00111712	0.00111712	0
rs145996964	2	162081199	1	0	1	89515	0.00111712	0	0.00111712
rs146000022	2	27373205	0	0	0	89516	0	0	0
rs146002507	2	9540927	0	0	0	89516	0	0	0
rs146076365	2	39164676	1	0	1	89515	0.00111712	0	0.00111712
rs146130623	2	48809450	0	0	0	89516	0	0	0
rs146161584	2	163215601	0	0	0	89516	0	0	0
rs146196986	2	219129783	0	0	0	89516	0	0	0
rs146207953	2	128281281	0	0	0	89516	0	0	0
rs146211780	2	169938077	0	0	0	89516	0	0	0
rs146223579	2	215645825	2	1	1	89514	0.00223424	0.00111712	0.00111712
rs146239364	2	223783881	1	0	1	89515	0.00111712	0	0.00111712
rs146268112	2	227660234	0	0	0	89516	0	0	0
rs146280940	2	227661653	0	0	0	89516	0	0	0
rs146353723	2	118743629	0	0	0	89516	0	0	0
rs146365956	2	33752435	4	4	0	89512	0.00446847	0.00446847	0
rs146380692	2	74757335	0	0	0	89516	0	0	0
rs146384562	2	71887715	0	0	0	89516	0	0	0
rs146408490	2	219507434	0	0	0	89516	0	0	0
rs146428765	2	207172889	0	0	0	89516	0	0	0
rs146446706	2	56098015	3	2	1	89513	0.00335136	0.00223424	0.00111712
rs146458854	2	108869824	6	4	2	89510	0.00670271	0.00446847	0.00223424
rs146459796	2	192278844	4	4	0	89512	0.00446847	0.00446847	0
rs146506022	2	25972653	2	0	2	89514	0.00223424	0	0.00223424
rs146510084	2	232597706	0	0	0	89516	0	0	0
rs146546544	2	238271991	2	2	0	89514	0.00223424	0.00223424	0
rs146554705	2	207656486	0	0	0	89516	0	0	0
rs146562522	2	21362993	1	0	1	89515	0.00111712	0	0.00111712
rs146567646	2	219288517	0	0	0	89516	0	0	0
rs146608896	2	179466177	6	0	6	89510	0.00670271	0	0.00670271
rs146637942	2	110960017	538	463	75	88978	0.60101	0.517226	0.0837839
rs146656688	2	61385124	4	0	4	89512	0.00446847	0	0.00446847
rs146695919	2	99242245	2	0	2	89514	0.00223424	0	0.00223424
rs146696500	2	17697252	0	0	0	89516	0	0	0
rs146735593	2	101031512	0	0	0	89516	0	0	0
rs146755738	2	231683334	1	0	1	89515	0.00111712	0	0.00111712
rs146785679	2	48915267	0	0	0	89516	0	0	0
rs146820413	2	108921889	6	4	2	89510	0.00670271	0.00446847	0.00223424
rs146868631	2	120567499	0	0	0	89516	0	0	0
rs146922325	2	128183690	0	0	0	89516	0	0	0
rs146959744	2	61297612	3	0	3	89513	0.00335136	0	0.00335136
rs146995908	2	114476839	0	0	0	89516	0	0	0
rs147004680	2	202410344	0	0	0	89516	0	0	0
rs147046818	2	220402387	4	0	4	89512	0.00446847	0	0.00446847
rs1470524	2	45129515	1	0	1	89515	0.00111712	0	0.00111712
rs147056383	2	71887771	0	0	0	89516	0	0	0
rs147061531	2	26410377	0	0	0	89516	0	0	0
rs147084726	2	190718999	12	12	0	89504	0.0134054	0.0134054	0
rs147121882	2	182780166	0	0	0	89516	0	0	0
rs147158311	2	203155896	1	0	1	89515	0.00111712	0	0.00111712
rs147161518	2	105708997	2	1	1	89514	0.00223424	0.00111712	0.00111712
rs147210645	2	242684159	1	0	1	89515	0.00111712	0	0.00111712
rs147215660	2	220479291	1	0	1	89515	0.00111712	0	0.00111712
rs147230933	2	216964675	1	0	1	89515	0.00111712	0	0.00111712
rs147242828	2	236761370	4	1	3	89512	0.00446847	0.00111712	0.00335136
rs147294651	2	170366686	2	0	2	89514	0.00223424	0	0.00223424
rs147305037	2	64685430	1	0	1	89515	0.00111712	0	0.00111712
rs147322367	2	15534391	3	1	2	89513	0.00335136	0.00111712	0.00223424
rs147328832	2	42990476	3	0	3	89513	0.00335136	0	0.00335136
rs147354424	2	27855531	0	0	0	89516	0	0	0
rs147357576	2	182766988	0	0	0	89516	0	0	0
rs147359626	2	242511751	1	0	1	89515	0.00111712	0	0.00111712
rs147386872	2	43458474	0	0	0	89516	0	0	0
rs147405779	2	105959601	1	1	0	89515	0.00111712	0.00111712	0
rs147431919	2	219692747	0	0	0	89516	0	0	0
rs147444738	2	200765116	3	0	3	89513	0.00335136	0	0.00335136
rs147447197	2	33812318	0	0	0	89516	0	0	0
rs147487716	2	101009760	0	0	0	89516	0	0	0
rs147672058	2	25038564	0	0	0	89516	0	0	0
rs147706345	2	101609812	15	0	15	89501	0.0167568	0	0.0167568
rs147737835	2	201436870	3	0	3	89513	0.00335136	0	0.00335136
rs147740391	2	27594142	0	0	0	89516	0	0	0
rs147752392	2	225721677	1	0	1	89515	0.00111712	0	0.00111712
rs147769261	2	37255995	0	0	0	89516	0	0	0
rs147773589	2	20886706	1	1	0	89515	0.00111712	0.00111712	0
rs147790397	2	45826643	15	0	15	89501	0.0167568	0	0.0167568
rs147793515	2	220431674	3	0	3	89513	0.00335136	0	0.00335136
rs147809285	2	159481865	0	0	0	89516	0	0	0
rs147855126	2	46739489	0	0	0	89516	0	0	0
rs147864992	2	74650465	0	0	0	89516	0	0	0
rs147884688	2	179613494	1	1	0	89515	0.00111712	0.00111712	0
rs147904044	2	160697271	0	0	0	89516	0	0	0
rs147933136	2	182787051	0	0	0	89516	0	0	0
rs147951041	2	128934411	1	0	1	89515	0.00111712	0	0.00111712
rs147969003	2	233244915	37	4	33	89479	0.0413334	0.00446847	0.0368649
rs147993981	2	133542004	4	0	4	89512	0.00446847	0	0.00446847
rs147995594	2	202272186	0	0	0	89516	0	0	0
rs148040591	2	73675492	6	4	2	89510	0.00670271	0.00446847	0.00223424
rs148058893	2	159196848	4	4	0	89512	0.00446847	0.00446847	0
rs148121523	2	59190112	0	0	0	89516	0	0	0
rs148186764	2	15307356	2	1	1	89514	0.00223424	0.00111712	0.00111712
rs148224341	2	219878668	0	0	0	89516	0	0	0
rs148234399	2	37430140	1	0	1	89515	0.00111712	0	0.00111712
rs148256206	2	37215860	1	0	1	89515	0.00111712	0	0.00111712
rs148258277	2	102644771	3	3	0	89513	0.00335136	0.00335136	0
rs148261231	2	112786292	20	10	10	89496	0.0223424	0.0111712	0.0111712
rs148284031	2	232458027	1	0	1	89515	0.00111712	0	0.00111712
rs148296347	2	207169911	0	0	0	89516	0	0	0
rs148304857	2	175618366	0	0	0	89516	0	0	0
rs148336430	2	135743411	0	0	0	89516	0	0	0
rs148353573	2	219294124	0	0	0	89516	0	0	0
rs148359602	2	171399430	3	2	1	89513	0.00335136	0.00223424	0.00111712
rs148375672	2	120362492	1	0	1	89515	0.00111712	0	0.00111712
rs148423286	2	24199887	0	0	0	89516	0	0	0
rs148473694	2	203765800	0	0	0	89516	0	0	0
rs148499322	2	11932055	0	0	0	89516	0	0	0
rs148513884	2	241492350	8	0	8	89508	0.00893695	0	0.00893695
rs148593943	2	182766531	0	0	0	89516	0	0	0
rs148598250	2	234704686	0	0	0	89516	0	0	0
rs148625825	2	201436098	3	0	3	89513	0.00335136	0	0.00335136
rs148655336	2	113785683	0	0	0	89516	0	0	0
rs148657110	2	88327833	3	1	2	89513	0.00335136	0.00111712	0.00223424
rs148723232	2	68521040	1	0	1	89515	0.00111712	0	0.00111712
rs148724909	2	141739831	0	0	0	89516	0	0	0
rs148779806	2	190557894	1	1	0	89515	0.00111712	0.00111712	0
rs148798482	2	11802234	1	0	1	89515	0.00111712	0	0.00111712
rs148800605	2	88826005	3	1	2	89513	0.00335136	0.00111712	0.00223424
rs148862555	2	191073581	1	0	1	89515	0.00111712	0	0.00111712
rs148888599	2	218762522	0	0	0	89516	0	0	0
rs1489486	2	179684983	2	2	0	89514	0.00223424	0.00223424	0
rs148962208	2	227660220	0	0	0	89516	0	0	0
rs148979437	2	231101902	8	1	7	89508	0.00893695	0.00111712	0.00781983
rs148979792	2	215882749	0	0	0	89516	0	0	0
rs148994064	2	209204243	0	0	0	89516	0	0	0
rs148995996	2	100623404	0	0	0	89516	0	0	0
rs149001703	2	179404402	0	0	0	89516	0	0	0
rs149015688	2	197541314	9	1	8	89507	0.0100541	0.00111712	0.00893695
rs149075285	2	179439907	2	0	2	89514	0.00223424	0	0.00223424
rs149096794	2	73679736	6	4	2	89510	0.00670271	0.00446847	0.00223424
rs149112990	2	177191571	4	4	0	89512	0.00446847	0.00446847	0
rs149120109	2	17699417	0	0	0	89516	0	0	0
rs149142084	2	191364828	0	0	0	89516	0	0	0
rs149185538	2	216214314	0	0	0	89516	0	0	0
rs149280869	2	201440070	3	0	3	89513	0.00335136	0	0.00335136
rs149295795	2	228883868	6	0	6	89510	0.00670271	0	0.00670271
rs149297151	2	79253872	1	0	1	89515	0.00111712	0	0.00111712
rs149299444	2	143959722	1	0	1	89515	0.00111712	0	0.00111712
rs149311077	2	108910793	6	4	2	89510	0.00670271	0.00446847	0.00223424
rs149375068	2	97271083	4	2	2	89512	0.00446847	0.00223424	0.00223424
rs149381878	2	74729892	0	0	0	89516	0	0	0
rs149392665	2	234431994	2	1	1	89514	0.00223424	0.00111712	0.00111712
rs149396515	2	242688327	1	0	1	89515	0.00111712	0	0.00111712
rs149406075	2	132285703	4	0	4	89512	0.00446847	0	0.00446847
rs149434198	2	96795565	2	2	0	89514	0.00223424	0.00223424	0
rs149438258	2	48718209	0	0	0	89516	0	0	0
rs149454830	2	166744832	0	0	0	89516	0	0	0
rs149473633	2	86080144	0	0	0	89516	0	0	0
rs149509317	2	176972168	5	5	0	89511	0.00558559	0.00558559	0
rs149517077	2	162017311	1	0	1	89515	0.00111712	0	0.00111712
rs149585280	2	113984717	0	0	0	89516	0	0	0
rs149596493	2	152410418	0	0	0	89516	0	0	0
rs149601594	2	29295065	7	0	7	89509	0.00781983	0	0.00781983
rs149610963	2	215848528	0	0	0	89516	0	0	0
rs149630291	2	43958708	2	0	2	89514	0.00223424	0	0.00223424
rs149635127	2	219871207	0	0	0	89516	0	0	0
rs149636167	2	65216817	0	0	0	89516	0	0	0
rs149748534	2	27682667	0	0	0	89516	0	0	0
rs149749353	2	10729287	4	0	4	89512	0.00446847	0	0.00446847
rs149766574	2	26741960	1	0	1	89515	0.00111712	0	0.00111712
rs149774631	2	3730644	0	0	0	89516	0	0	0
rs149837581	2	159481742	0	0	0	89516	0	0	0
rs149859061	2	208993135	1	0	1	89515	0.00111712	0	0.00111712
rs149878929	2	179616716	1	1	0	89515	0.00111712	0.00111712	0
rs149881695	2	152425820	0	0	0	89516	0	0	0
rs149936277	2	220250237	2	0	2	89514	0.00223424	0	0.00223424
rs149937589	2	68358474	2	0	2	89514	0.00223424	0	0.00223424
rs149961196	2	111562932	18	11	7	89498	0.0201081	0.0122883	0.00781983
rs149973358	2	207619764	0	0	0	89516	0	0	0
rs149976648	2	231861210	1	0	1	89515	0.00111712	0	0.00111712
rs150030853	2	15319147	2	1	1	89514	0.00223424	0.00111712	0.00111712
rs150069978	2	101023110	0	0	0	89516	0	0	0
rs150096859	2	10186320	1	0	1	89515	0.00111712	0	0.00111712
rs150116798	2	18768318	1	1	0	89515	0.00111712	0.00111712	0
rs150129946	2	200790050	4	1	3	89512	0.00446847	0.00111712	0.00335136
rs150137596	2	179605005	0	0	0	89516	0	0	0
rs150171730	2	99802650	1	1	0	89515	0.00111712	0.00111712	0
rs150179526	2	163000601	0	0	0	89516	0	0	0
rs150227141	2	62100165	3	0	3	89513	0.00335136	0	0.00335136
rs150227947	2	191364840	0	0	0	89516	0	0	0
rs150239973	2	206023483	2	1	1	89514	0.00223424	0.00111712	0.00111712
rs150250100	2	220431774	3	0	3	89513	0.00335136	0	0.00335136
rs150344773	2	8867027	0	0	0	89516	0	0	0
rs150478342	2	135887597	3	1	2	89513	0.00335136	0.00111712	0.00223424
rs150482580	2	232392957	1	0	1	89515	0.00111712	0	0.00111712
rs150498189	2	190593470	2	2	0	89514	0.00223424	0.00223424	0
rs150500457	2	231157412	1	1	0	89515	0.00111712	0.00111712	0
rs150503713	2	54159861	5	4	1	89511	0.00558559	0.00446847	0.00111712
rs150552608	2	170100011	0	0	0	89516	0	0	0
rs150612504	2	67637150	2	0	2	89514	0.00223424	0	0.00223424
rs150617072	2	14775631	0	0	0	89516	0	0	0
rs150656361	2	114500349	0	0	0	89516	0	0	0
rs150691945	2	223559945	0	0	0	89516	0	0	0
rs150699848	2	99949559	0	0	0	89516	0	0	0
rs150735204	2	39042718	2	0	2	89514	0.00223424	0	0.00223424
rs150771920	2	118588274	1	0	1	89515	0.00111712	0	0.00111712
rs150862392	2	48818911	0	0	0	89516	0	0	0
rs150927025	2	28863809	0	0	0	89516	0	0	0
rs150980575	2	10911997	5	1	4	89511	0.00558559	0.00111712	0.00446847
rs151020575	2	228565636	1	0	1	89515	0.00111712	0	0.00111712
rs151043804	2	160898643	0	0	0	89516	0	0	0
rs1510511	2	239482981	0	0	0	89516	0	0	0
rs151054868	2	1687859	19	0	19	89497	0.0212253	0	0.0212253
rs151070881	2	232393667	1	0	1	89515	0.00111712	0	0.00111712
rs151105778	2	218682461	0	0	0	89516	0	0	0
rs151146587	2	64819143	1	0	1	89515	0.00111712	0	0.00111712
rs151173463	2	233321916	4	0	4	89512	0.00446847	0	0.00446847
rs151184776	2	202410319	0	0	0	89516	0	0	0
rs151195196	2	109547428	7	2	5	89509	0.00781983	0.00223424	0.00558559
rs151199924	2	223085029	0	0	0	89516	0	0	0
rs151243708	2	24521652	0	0	0	89516	0	0	0
rs151247276	2	142012161	0	0	0	89516	0	0	0
rs151294213	2	168115568	1	1	0	89515	0.00111712	0.00111712	0
rs151314564	2	168099500	1	1	0	89515	0.00111712	0.00111712	0
rs151323610	2	70188666	0	0	0	89516	0	0	0
rs151328312	2	103335028	0	0	0	89516	0	0	0
rs151334452	2	165404220	1	1	0	89515	0.00111712	0.00111712	0
rs1513628	2	101338644	1	0	1	89515	0.00111712	0	0.00111712
rs1515163	2	123798849	25	5	20	89491	0.027928	0.00558559	0.0223424
rs1523702	2	142964372	1	0	1	89515	0.00111712	0	0.00111712
rs1530625	2	46658067	1	1	0	89515	0.00111712	0.00111712	0
rs1534259	2	156911378	0	0	0	89516	0	0	0
rs1542341	2	125383522	22	0	22	89494	0.0245766	0	0.0245766
rs1551951	2	70596291	0	0	0	89516	0	0	0
rs1558641	2	102765865	0	0	0	89516	0	0	0
rs1558897	2	40815238	4	2	2	89512	0.00446847	0.00223424	0.00223424
rs1558957	2	162890175	0	0	0	89516	0	0	0
rs1568252	2	58169950	3	1	2	89513	0.00335136	0.00111712	0.00223424
rs1592	2	135722143	0	0	0	89516	0	0	0
rs1595416	2	133816484	5	1	4	89511	0.00558559	0.00111712	0.00446847
rs1607331	2	199594244	0	0	0	89516	0	0	0
rs1607363	2	156670123	0	0	0	89516	0	0	0
rs1608132	2	19637885	0	0	0	89516	0	0	0
rs1659682	2	27410735	0	0	0	89516	0	0	0
rs1666769	2	79224687	1	0	1	89515	0.00111712	0	0.00111712
rs1676038	2	164250311	0	0	0	89516	0	0	0
rs167648	2	211878255	5	0	5	89511	0.00558559	0	0.00558559
rs16822962	2	144489136	0	0	0	89516	0	0	0
rs16827140	2	186657385	13	11	2	89503	0.0145225	0.0122883	0.00223424
rs16828714	2	188103476	15	14	1	89501	0.0167568	0.0156397	0.00111712
rs16830407	2	199625153	0	0	0	89516	0	0	0
rs16831235	2	135745129	0	0	0	89516	0	0	0
rs16832624	2	136817658	2	1	1	89514	0.00223424	0.00111712	0.00111712
rs16833177	2	191887632	1	0	1	89515	0.00111712	0	0.00111712
rs16834011	2	154512950	1	1	0	89515	0.00111712	0.00111712	0
rs16837637	2	206631254	0	0	0	89516	0	0	0
rs16838016	2	155555406	1	1	0	89515	0.00111712	0.00111712	0
rs16838452	2	202798759	0	0	0	89516	0	0	0
rs16839308	2	203621800	3	0	3	89513	0.00335136	0	0.00335136
rs16843427	2	242122844	0	0	0	89516	0	0	0
rs16844863	2	161055315	0	0	0	89516	0	0	0
rs16846133	2	212289728	0	0	0	89516	0	0	0
rs16848001	2	133862100	4	0	4	89512	0.00446847	0	0.00446847
rs16856756	2	11001859	1	0	1	89515	0.00111712	0	0.00111712
rs16859487	2	172409920	0	0	0	89516	0	0	0
rs16864246	2	177559549	6	6	0	89510	0.00670271	0.00670271	0
rs16984745	2	18518929	0	0	0	89516	0	0	0
rs16985755	2	19158776	0	0	0	89516	0	0	0
rs17005273	2	121592523	0	0	0	89516	0	0	0
rs17005979	2	27499607	0	0	0	89516	0	0	0
rs17006590	2	28389846	1	0	1	89515	0.00111712	0	0.00111712
rs17007869	2	29535061	0	0	0	89516	0	0	0
rs17008991	2	73610116	1	0	1	89515	0.00111712	0	0.00111712
rs17009061	2	73679440	6	4	2	89510	0.00670271	0.00446847	0.00223424
rs17009821	2	30799197	0	0	0	89516	0	0	0
rs17010210	2	30985977	3	3	0	89513	0.00335136	0.00335136	0
rs17013020	2	76914970	13	11	2	89503	0.0145225	0.0122883	0.00223424
rs17014873	2	127830219	1	0	1	89515	0.00111712	0	0.00111712
rs17014923	2	127841930	0	0	0	89516	0	0	0
rs17017528	2	79907023	3	1	2	89513	0.00335136	0.00111712	0.00223424
rs17026582	2	102688853	3	3	0	89513	0.00335136	0.00335136	0
rs17027166	2	103055420	2	0	2	89514	0.00223424	0	0.00223424
rs17031997	2	44369192	5	1	4	89511	0.00558559	0.00111712	0.00446847
rs17035249	2	109866703	6	1	5	89510	0.00670271	0.00111712	0.00558559
rs17036055	2	108910735	6	4	2	89510	0.00670271	0.00446847	0.00223424
rs17039547	2	54333729	6	4	2	89510	0.00670271	0.00446847	0.00223424
rs17044776	2	116370016	2	1	1	89514	0.00223424	0.00111712	0.00111712
rs17048024	2	56730155	2	2	0	89514	0.00223424	0.00223424	0
rs17049270	2	58192905	3	1	2	89513	0.00335136	0.00111712	0.00223424
rs17049508	2	58684939	3	1	2	89513	0.00335136	0.00111712	0.00223424
rs17189473	2	224021439	0	0	0	89516	0	0	0
rs17198983	2	190447811	1	0	1	89515	0.00111712	0	0.00111712
rs17199879	2	233029165	0	0	0	89516	0	0	0
rs17203403	2	208263990	2	0	2	89514	0.00223424	0	0.00223424
rs17247190	2	2315801	0	0	0	89516	0	0	0
rs17265949	2	169664458	1	1	0	89515	0.00111712	0.00111712	0
rs17267869	2	169823408	0	0	0	89516	0	0	0
rs17268806	2	56606229	4	4	0	89512	0.00446847	0.00446847	0
rs1727198	2	19479000	0	0	0	89516	0	0	0
rs17280994	2	207918543	0	0	0	89516	0	0	0
rs17313557	2	216821900	2	0	2	89514	0.00223424	0	0.00223424
rs17346504	2	137923761	3	3	0	89513	0.00335136	0.00335136	0
rs17349049	2	73529077	2	0	2	89514	0.00223424	0	0.00223424
rs17349853	2	73831714	2	0	2	89514	0.00223424	0	0.00223424
rs17398294	2	48939546	0	0	0	89516	0	0	0
rs17439755	2	194530242	0	0	0	89516	0	0	0
rs17453555	2	242417808	3	0	3	89513	0.00335136	0	0.00335136
rs174847	2	65605194	0	0	0	89516	0	0	0
rs17537498	2	60899462	1	0	1	89515	0.00111712	0	0.00111712
rs17539351	2	169766560	0	0	0	89516	0	0	0
rs17540154	2	169784493	0	0	0	89516	0	0	0
rs17572109	2	219093934	0	0	0	89516	0	0	0
rs17575455	2	76624220	6	4	2	89510	0.00670271	0.00446847	0.00223424
rs17576323	2	188003118	4	3	1	89512	0.00446847	0.00335136	0.00111712
rs17648720	2	139325460	3	1	2	89513	0.00335136	0.00111712	0.00223424
rs17648900	2	79135349	2	0	2	89514	0.00223424	0	0.00223424
rs17648960	2	182994800	0	0	0	89516	0	0	0
rs17666314	2	194361358	4	4	0	89512	0.00446847	0.00446847	0
rs17677434	2	145219688	0	0	0	89516	0	0	0
rs17706100	2	27876666	0	0	0	89516	0	0	0
rs17709034	2	28424472	1	0	1	89515	0.00111712	0	0.00111712
rs17734594	2	142339047	0	0	0	89516	0	0	0
rs17736503	2	24955312	1	1	0	89515	0.00111712	0.00111712	0
rs17748089	2	191789907	2	0	2	89514	0.00223424	0	0.00223424
rs17753548	2	65356154	0	0	0	89516	0	0	0
rs17753876	2	76483430	2	1	1	89514	0.00223424	0.00111712	0.00111712
rs17773128	2	211414051	4	1	3	89512	0.00446847	0.00111712	0.00335136
rs17779951	2	217977998	0	0	0	89516	0	0	0
rs17786019	2	115521717	1	0	1	89515	0.00111712	0	0.00111712
rs17787829	2	198419798	2	0	2	89514	0.00223424	0	0.00223424
rs17864661	2	234495742	2	1	1	89514	0.00223424	0.00111712	0.00111712
rs17864679	2	234564068	0	0	0	89516	0	0	0
rs17864692	2	234605486	0	0	0	89516	0	0	0
rs1797387	2	232414692	1	0	1	89515	0.00111712	0	0.00111712
rs180679087	2	71060983	0	0	0	89516	0	0	0
rs180681997	2	160252332	1	0	1	89515	0.00111712	0	0.00111712
rs1807356	2	136555484	1	1	0	89515	0.00111712	0.00111712	0
rs180745863	2	186657402	13	11	2	89503	0.0145225	0.0122883	0.00223424
rs180762897	2	102038894	21	0	21	89495	0.0234595	0	0.0234595
rs180875196	2	24402071	0	0	0	89516	0	0	0
rs180986176	2	174131122	1	0	1	89515	0.00111712	0	0.00111712
rs181055912	2	206023465	2	1	1	89514	0.00223424	0.00111712	0.00111712
rs181242219	2	233990592	6	0	6	89510	0.00670271	0	0.00670271
rs181315995	2	45807023	16	0	16	89500	0.0178739	0	0.0178739
rs181407252	2	135745214	0	0	0	89516	0	0	0
rs181531922	2	17697635	0	0	0	89516	0	0	0
rs181539061	2	168103129	1	1	0	89515	0.00111712	0.00111712	0
rs181618376	2	175337832	0	0	0	89516	0	0	0
rs181627115	2	219515103	0	0	0	89516	0	0	0
rs181649030	2	219677076	0	0	0	89516	0	0	0
rs181717727	2	179449606	2	0	2	89514	0.00223424	0	0.00223424
rs181816086	2	225266211	0	0	0	89516	0	0	0
rs181842661	2	242590437	1	0	1	89515	0.00111712	0	0.00111712
rs181906086	2	31414830	1	1	0	89515	0.00111712	0.00111712	0
rs182015952	2	27535310	0	0	0	89516	0	0	0
rs182035689	2	204111603	0	0	0	89516	0	0	0
rs182044267	2	211306091	2	1	1	89514	0.00223424	0.00111712	0.00111712
rs182063240	2	135740793	0	0	0	89516	0	0	0
rs182081324	2	30974108	3	3	0	89513	0.00335136	0.00335136	0
rs182126530	2	179429320	0	0	0	89516	0	0	0
rs182219558	2	7035912	0	0	0	89516	0	0	0
rs182355775	2	74043956	1	0	1	89515	0.00111712	0	0.00111712
rs1823819	2	125597807	22	0	22	89494	0.0245766	0	0.0245766
rs182385956	2	27355189	0	0	0	89516	0	0	0
rs182434769	2	220107531	0	0	0	89516	0	0	0
rs182456267	2	201748678	3	0	3	89513	0.00335136	0	0.00335136
rs182491843	2	179437691	2	0	2	89514	0.00223424	0	0.00223424
rs182529739	2	204009437	0	0	0	89516	0	0	0
rs182570976	2	11756801	1	0	1	89515	0.00111712	0	0.00111712
rs182692156	2	231222543	22	14	8	89494	0.0245766	0.0156397	0.00893695
rs182709643	2	192547226	0	0	0	89516	0	0	0
rs182728769	2	37455737	1	0	1	89515	0.00111712	0	0.00111712
rs182855092	2	204073435	0	0	0	89516	0	0	0
rs182965523	2	103095699	0	0	0	89516	0	0	0
rs183117027	2	21227212	4	1	3	89512	0.00446847	0.00111712	0.00335136
rs183237351	2	202356487	0	0	0	89516	0	0	0
rs183265783	2	27870725	0	0	0	89516	0	0	0
rs183755160	2	120635024	0	0	0	89516	0	0	0
rs184006828	2	26801688	0	0	0	89516	0	0	0
rs184069582	2	8998841	0	0	0	89516	0	0	0
rs184078016	2	179412337	0	0	0	89516	0	0	0
rs184153482	2	75891890	5	2	3	89511	0.00558559	0.00223424	0.00335136
rs184209905	2	74690035	0	0	0	89516	0	0	0
rs184222126	2	84960602	0	0	0	89516	0	0	0
rs184236766	2	27263230	0	0	0	89516	0	0	0
rs184246616	2	168074745	0	0	0	89516	0	0	0
rs184262608	2	152515585	1	0	1	89515	0.00111712	0	0.00111712
rs184451758	2	218683301	0	0	0	89516	0	0	0
rs184505364	2	207023829	0	0	0	89516	0	0	0
rs184614603	2	239040093	4	0	4	89512	0.00446847	0	0.00446847
rs184866499	2	8891611	0	0	0	89516	0	0	0
rs1850914	2	76825194	6	4	2	89510	0.00670271	0.00446847	0.00223424
rs185330217	2	8926341	0	0	0	89516	0	0	0
rs185436552	2	196723203	0	0	0	89516	0	0	0
rs185532032	2	202412312	0	0	0	89516	0	0	0
rs185707555	2	71576853	0	0	0	89516	0	0	0
rs185761535	2	192267362	0	0	0	89516	0	0	0
rs185816298	2	233546412	0	0	0	89516	0	0	0
rs1861229	2	103208610	0	0	0	89516	0	0	0
rs1861512	2	206143193	5	1	4	89511	0.00558559	0.00111712	0.00446847
rs186159457	2	61189999	2	0	2	89514	0.00223424	0	0.00223424
rs186211637	2	219887984	0	0	0	89516	0	0	0
rs186247112	2	219498122	0	0	0	89516	0	0	0
rs186258915	2	175213851	1	0	1	89515	0.00111712	0	0.00111712
rs186417972	2	224634928	2	2	0	89514	0.00223424	0.00223424	0
rs186544754	2	21263905	0	0	0	89516	0	0	0
rs186563338	2	1652377	17	0	17	89499	0.018991	0	0.018991
rs186626813	2	237247013	2	1	1	89514	0.00223424	0.00111712	0.00111712
rs1867879	2	176763326	1	0	1	89515	0.00111712	0	0.00111712
rs187000322	2	29390386	0	0	0	89516	0	0	0
rs187177818	2	36775719	0	0	0	89516	0	0	0
rs187622749	2	234115357	10	1	9	89506	0.0111712	0.00111712	0.0100541
rs187637533	2	166020372	0	0	0	89516	0	0	0
rs187987883	2	219553120	0	0	0	89516	0	0	0
rs188010626	2	54035538	2	0	2	89514	0.00223424	0	0.00223424
rs188032134	2	152321457	2	0	2	89514	0.00223424	0	0.00223424
rs188055173	2	26672873	0	0	0	89516	0	0	0
rs188090321	2	160181398	1	0	1	89515	0.00111712	0	0.00111712
rs188218936	2	98853132	0	0	0	89516	0	0	0
rs188238123	2	220247918	2	0	2	89514	0.00223424	0	0.00223424
rs188253825	2	165811238	0	0	0	89516	0	0	0
rs188370772	2	179427119	0	0	0	89516	0	0	0
rs188532127	2	202957848	0	0	0	89516	0	0	0
rs188552630	2	9514949	0	0	0	89516	0	0	0
rs188599854	2	234708879	0	0	0	89516	0	0	0
rs188654149	2	190615307	1	1	0	89515	0.00111712	0.00111712	0
rs188803000	2	101706674	22	0	22	89494	0.0245766	0	0.0245766
rs188807564	2	73678642	6	4	2	89510	0.00670271	0.00446847	0.00223424
rs188923583	2	205550933	1	0	1	89515	0.00111712	0	0.00111712
rs188952239	2	102067065	19	0	19	89497	0.0212253	0	0.0212253
rs189074564	2	241980312	1	0	1	89515	0.00111712	0	0.00111712
rs189104175	2	71170760	0	0	0	89516	0	0	0
rs189141015	2	215890462	0	0	0	89516	0	0	0
rs189205115	2	113309560	0	0	0	89516	0	0	0
rs189205984	2	234725517	0	0	0	89516	0	0	0
rs189229644	2	113984805	0	0	0	89516	0	0	0
rs189259871	2	241558441	22	0	22	89494	0.0245766	0	0.0245766
rs189389531	2	179518937	0	0	0	89516	0	0	0
rs189420137	2	196788366	5	5	0	89511	0.00558559	0.00558559	0
rs189554629	2	23729924	0	0	0	89516	0	0	0
rs189561241	2	219883882	0	0	0	89516	0	0	0
rs1895701	2	166603087	0	0	0	89516	0	0	0
rs1896297	2	60738227	1	0	1	89515	0.00111712	0	0.00111712
rs189655274	2	152355870	1	0	1	89515	0.00111712	0	0.00111712
rs189711008	2	150017286	1	0	1	89515	0.00111712	0	0.00111712
rs189753012	2	203995078	0	0	0	89516	0	0	0
rs189779659	2	219497011	0	0	0	89516	0	0	0
rs1898722	2	216449970	0	0	0	89516	0	0	0
rs1898994	2	195503305	9	8	1	89507	0.0100541	0.00893695	0.00111712
rs189942931	2	210940425	0	0	0	89516	0	0	0
rs1900741	2	136002500	3	2	1	89513	0.00335136	0.00223424	0.00111712
rs190151140	2	74750039	0	0	0	89516	0	0	0
rs1901813	2	234508768	2	1	1	89514	0.00223424	0.00111712	0.00111712
rs190209925	2	179540430	0	0	0	89516	0	0	0
rs190269691	2	141113930	7	1	6	89509	0.00781983	0.00111712	0.00670271
rs190283526	2	3743399	1	0	1	89515	0.00111712	0	0.00111712
rs190326430	2	228228558	0	0	0	89516	0	0	0
rs190390933	2	190313537	1	0	1	89515	0.00111712	0	0.00111712
rs190404428	2	44023054	2	0	2	89514	0.00223424	0	0.00223424
rs190425675	2	203019451	0	0	0	89516	0	0	0
rs190540480	2	207621745	0	0	0	89516	0	0	0
rs190565627	2	179396977	0	0	0	89516	0	0	0
rs190721155	2	120414023	0	0	0	89516	0	0	0
rs190909927	2	234702346	0	0	0	89516	0	0	0
rs190922279	2	37247865	0	0	0	89516	0	0	0
rs190968346	2	1544394	6	3	3	89510	0.00670271	0.00335136	0.00335136
rs191060248	2	29169605	1	0	1	89515	0.00111712	0	0.00111712
rs191083003	2	186671831	12	10	2	89504	0.0134054	0.0111712	0.00223424
rs191125006	2	202498081	1	1	0	89515	0.00111712	0.00111712	0
rs191393494	2	204304489	0	0	0	89516	0	0	0
rs191515050	2	21363401	1	0	1	89515	0.00111712	0	0.00111712
rs191661281	2	153475663	2	1	1	89514	0.00223424	0.00111712	0.00111712
rs191681344	2	178417010	0	0	0	89516	0	0	0
rs191852020	2	231911722	1	0	1	89515	0.00111712	0	0.00111712
rs191965268	2	111556245	18	11	7	89498	0.0201081	0.0122883	0.00781983
rs1919816	2	36480359	10	9	1	89506	0.0111712	0.0100541	0.00111712
rs192032539	2	191383777	0	0	0	89516	0	0	0
rs192102667	2	241696781	34	0	34	89482	0.037982	0	0.037982
rs192120666	2	196737115	0	0	0	89516	0	0	0
rs192128725	2	172182413	1	0	1	89515	0.00111712	0	0.00111712
rs192200822	2	25966814	1	0	1	89515	0.00111712	0	0.00111712
rs192237334	2	73438037	2	0	2	89514	0.00223424	0	0.00223424
rs192350796	2	29294253	7	0	7	89509	0.00781983	0	0.00781983
rs192363325	2	191064654	1	0	1	89515	0.00111712	0	0.00111712
rs192377530	2	101093729	1	0	1	89515	0.00111712	0	0.00111712
rs192453952	2	31604589	3	0	3	89513	0.00335136	0	0.00335136
rs192467161	2	15523409	2	1	1	89514	0.00223424	0.00111712	0.00111712
rs192499639	2	73677983	6	4	2	89510	0.00670271	0.00446847	0.00223424
rs192502309	2	228858308	6	0	6	89510	0.00670271	0	0.00670271
rs192597586	2	207171311	0	0	0	89516	0	0	0
rs192679474	2	110065896	8	1	7	89508	0.00893695	0.00111712	0.00781983
rs192716734	2	25972936	2	0	2	89514	0.00223424	0	0.00223424
rs192840659	2	130939381	5	1	4	89511	0.00558559	0.00111712	0.00446847
rs192843524	2	152466337	0	0	0	89516	0	0	0
rs193072620	2	240323825	0	0	0	89516	0	0	0
rs193121376	2	210558236	0	0	0	89516	0	0	0
rs193184813	2	84926718	0	0	0	89516	0	0	0
rs193256585	2	170440916	1	0	1	89515	0.00111712	0	0.00111712
rs193278916	2	3466665	4	2	2	89512	0.00446847	0.00223424	0.00223424
rs1942052	2	135603797	0	0	0	89516	0	0	0
rs195315	2	109673133	6	1	5	89510	0.00670271	0.00111712	0.00558559
rs1954874	2	135594699	0	0	0	89516	0	0	0
rs197083	2	59942004	0	0	0	89516	0	0	0
rs1991107	2	220903603	0	0	0	89516	0	0	0
rs2009150	2	223354153	0	0	0	89516	0	0	0
rs2011946	2	136817616	2	1	1	89514	0.00223424	0.00111712	0.00111712
rs2012022	2	46748395	0	0	0	89516	0	0	0
rs2012201	2	89125131	4	1	3	89512	0.00446847	0.00111712	0.00335136
rs2034360	2	46386298	0	0	0	89516	0	0	0
rs2036927	2	203640713	3	0	3	89513	0.00335136	0	0.00335136
rs2054125	2	199385721	0	0	0	89516	0	0	0
rs2056296	2	136887312	2	1	1	89514	0.00223424	0.00111712	0.00111712
rs2059520	2	47703241	12	1	11	89504	0.0134054	0.00111712	0.0122883
rs2059917	2	41860854	11	7	4	89505	0.0122883	0.00781983	0.00446847
rs2066456	2	190728507	12	12	0	89504	0.0134054	0.0134054	0
rs2066799	2	191851485	1	0	1	89515	0.00111712	0	0.00111712
rs2068914	2	211741314	4	0	4	89512	0.00446847	0	0.00446847
rs2072544	2	217577190	0	0	0	89516	0	0	0
rs208781	2	230560739	2	0	2	89514	0.00223424	0	0.00223424
rs2099505	2	25039804	0	0	0	89516	0	0	0
rs2100078	2	210116243	6	5	1	89510	0.00670271	0.00558559	0.00111712
rs2113820	2	53355627	1	0	1	89515	0.00111712	0	0.00111712
rs2117363	2	238688275	1	0	1	89515	0.00111712	0	0.00111712
rs2128833	2	20618441	1	1	0	89515	0.00111712	0.00111712	0
rs2138606	2	113484441	0	0	0	89516	0	0	0
rs2138814	2	121877608	2	0	2	89514	0.00223424	0	0.00223424
rs2140779	2	121302719	0	0	0	89516	0	0	0
rs2163649	2	166781158	0	0	0	89516	0	0	0
rs216666	2	80833357	2	1	1	89514	0.00223424	0.00111712	0.00111712
rs2166736	2	135054058	1	0	1	89515	0.00111712	0	0.00111712
rs2166898	2	121612659	1	0	1	89515	0.00111712	0	0.00111712
rs2176548	2	141166521	7	1	6	89509	0.00781983	0.00111712	0.00670271
rs2217351	2	51325902	16	10	6	89500	0.0178739	0.0111712	0.00670271
rs2228168	2	170068564	0	0	0	89516	0	0	0
rs2228660	2	136673814	1	1	0	89515	0.00111712	0.00111712	0
rs2228980	2	166201225	0	0	0	89516	0	0	0
rs2231437	2	73477527	2	0	2	89514	0.00223424	0	0.00223424
rs2233385	2	233897503	5	0	5	89511	0.00558559	0	0.00558559
rs2233390	2	233899057	5	0	5	89511	0.00558559	0	0.00558559
rs2233393	2	233899169	5	0	5	89511	0.00558559	0	0.00558559
rs2271038	2	98928757	1	0	1	89515	0.00111712	0	0.00111712
rs2271666	2	86997548	0	0	0	89516	0	0	0
rs2271833	2	69046556	0	0	0	89516	0	0	0
rs2272051	2	74007136	1	0	1	89515	0.00111712	0	0.00111712
rs2272428	2	62107466	3	0	3	89513	0.00335136	0	0.00335136
rs2276606	2	20069414	1	0	1	89515	0.00111712	0	0.00111712
rs2278529	2	219502132	0	0	0	89516	0	0	0
rs2279644	2	238683166	1	0	1	89515	0.00111712	0	0.00111712
rs2287011	2	201521472	4	1	3	89512	0.00446847	0.00111712	0.00335136
rs2287558	2	217012851	3	0	3	89513	0.00335136	0	0.00335136
rs2287596	2	211532703	5	1	4	89511	0.00558559	0.00111712	0.00446847
rs2288190	2	148657589	0	0	0	89516	0	0	0
rs2290482	2	135210135	1	1	0	89515	0.00111712	0.00111712	0
rs2292725	2	233750074	0	0	0	89516	0	0	0
rs2293076	2	220100209	0	0	0	89516	0	0	0
rs2304681	2	27315252	1	1	0	89515	0.00111712	0.00111712	0
rs2304705	2	143715265	2	1	1	89514	0.00223424	0.00111712	0.00111712
rs2310347	2	103541715	0	0	0	89516	0	0	0
rs2338013	2	28662264	0	0	0	89516	0	0	0
rs2340814	2	44490977	3	3	0	89513	0.00335136	0.00335136	0
rs2342437	2	16809949	0	0	0	89516	0	0	0
rs2354388	2	51941039	2	2	0	89514	0.00223424	0.00223424	0
rs2357888	2	11184914	1	0	1	89515	0.00111712	0	0.00111712
rs2358639	2	175372957	0	0	0	89516	0	0	0
rs2371276	2	212555085	0	0	0	89516	0	0	0
rs2372535	2	216141357	1	0	1	89515	0.00111712	0	0.00111712
rs2374382	2	42255080	3	0	3	89513	0.00335136	0	0.00335136
rs2384629	2	27606098	0	0	0	89516	0	0	0
rs2389643	2	162866992	0	0	0	89516	0	0	0
rs2390731	2	169589698	1	1	0	89515	0.00111712	0.00111712	0
rs243083	2	60573870	2	1	1	89514	0.00223424	0.00111712	0.00111712
rs2463492	2	201465718	3	0	3	89513	0.00335136	0	0.00335136
rs2539861	2	210859726	0	0	0	89516	0	0	0
rs2540948	2	65284623	0	0	0	89516	0	0	0
rs2540989	2	51665681	30	23	7	89486	0.0335136	0.0256937	0.00781983
rs2564118	2	61233289	2	0	2	89514	0.00223424	0	0.00223424
rs2609174	2	6240037	1	0	1	89515	0.00111712	0	0.00111712
rs2627852	2	66253765	3	3	0	89513	0.00335136	0.00335136	0
rs2629043	2	225078491	0	0	0	89516	0	0	0
rs2667012	2	160867553	0	0	0	89516	0	0	0
rs2676131	2	171907571	1	0	1	89515	0.00111712	0	0.00111712
rs2678409	2	199720886	0	0	0	89516	0	0	0
rs268065	2	59898341	1	1	0	89515	0.00111712	0.00111712	0
rs270933	2	161597652	1	0	1	89515	0.00111712	0	0.00111712
rs2709463	2	6006052	0	0	0	89516	0	0	0
rs2710506	2	222379489	4	0	4	89512	0.00446847	0	0.00446847
rs2711053	2	159574883	1	0	1	89515	0.00111712	0	0.00111712
rs2712184	2	217682779	0	0	0	89516	0	0	0
rs2713245	2	122046743	2	0	2	89514	0.00223424	0	0.00223424
rs2713545	2	227149804	1	0	1	89515	0.00111712	0	0.00111712
rs2714174	2	142119001	135	135	0	89381	0.150811	0.150811	0
rs2717060	2	58119122	3	1	2	89513	0.00335136	0.00111712	0.00223424
rs2741311	2	233239743	37	4	33	89479	0.0413334	0.00446847	0.0368649
rs281467	2	46407694	1	0	1	89515	0.00111712	0	0.00111712
rs28362304	2	102791086	0	0	0	89516	0	0	0
rs28365986	2	69240651	0	0	0	89516	0	0	0
rs28382961	2	100022478	0	0	0	89516	0	0	0
rs2853462	2	233407120	0	0	0	89516	0	0	0
rs2861960	2	80185514	6	4	2	89510	0.00670271	0.00446847	0.00223424
rs28730853	2	73678616	6	4	2	89510	0.00670271	0.00446847	0.00223424
rs2879542	2	23238328	0	0	0	89516	0	0	0
rs2886722	2	85742297	2	0	2	89514	0.00223424	0	0.00223424
rs2887915	2	211554574	5	1	4	89511	0.00558559	0.00111712	0.00446847
rs28900687	2	234728585	0	0	0	89516	0	0	0
rs2890714	2	144127612	0	0	0	89516	0	0	0
rs28910612	2	1488512	6	3	3	89510	0.00670271	0.00335136	0.00335136
rs28938798	2	113764238	0	0	0	89516	0	0	0
rs2894449	2	222968617	0	0	0	89516	0	0	0
rs2941579	2	54861825	0	0	0	89516	0	0	0
rs2952769	2	208494262	0	0	0	89516	0	0	0
rs2969327	2	177422617	6	6	0	89510	0.00670271	0.00670271	0
rs2971886	2	54851300	0	0	0	89516	0	0	0
rs2975786	2	241570391	22	0	22	89494	0.0245766	0	0.0245766
rs3024801	2	85892785	0	0	0	89516	0	0	0
rs3024879	2	191904556	1	0	1	89515	0.00111712	0	0.00111712
rs3024908	2	191894141	1	0	1	89515	0.00111712	0	0.00111712
rs3025980	2	74867389	0	0	0	89516	0	0	0
rs3087400	2	100019431	0	0	0	89516	0	0	0
rs3096859	2	204782575	2	1	1	89514	0.00223424	0.00111712	0.00111712
rs3103286	2	233067382	0	0	0	89516	0	0	0
rs3109320	2	130396140	6	6	0	89510	0.00670271	0.00670271	0
rs312046	2	21474487	0	0	0	89516	0	0	0
rs3218848	2	102624226	3	3	0	89513	0.00335136	0.00335136	0
rs328632	2	9247782	0	0	0	89516	0	0	0
rs334855	2	118099393	17	17	0	89499	0.018991	0.018991	0
rs34026778	2	170060579	0	0	0	89516	0	0	0
rs340597	2	20890386	1	1	0	89515	0.00111712	0.00111712	0
rs340600	2	20892006	1	1	0	89515	0.00111712	0.00111712	0
rs34060340	2	160706546	0	0	0	89516	0	0	0
rs34078123	2	48874060	0	0	0	89516	0	0	0
rs34078713	2	224866427	1	0	1	89515	0.00111712	0	0.00111712
rs34095554	2	118735590	0	0	0	89516	0	0	0
rs34130684	2	58311235	4	2	2	89512	0.00446847	0.00223424	0.00223424
rs34134244	2	227778999	0	0	0	89516	0	0	0
rs34138250	2	202352363	0	0	0	89516	0	0	0
rs34178136	2	27353436	0	0	0	89516	0	0	0
rs34216045	2	102988526	2	0	2	89514	0.00223424	0	0.00223424
rs34273653	2	171239677	10	0	10	89506	0.0111712	0	0.0111712
rs34314205	2	99006129	0	0	0	89516	0	0	0
rs34324751	2	167284441	5	4	1	89511	0.00558559	0.00446847	0.00111712
rs34338164	2	68615546	2	0	2	89514	0.00223424	0	0.00223424
rs34347825	2	234959642	0	0	0	89516	0	0	0
rs34355135	2	170029657	0	0	0	89516	0	0	0
rs343938	2	44948308	4	3	1	89512	0.00446847	0.00335136	0.00111712
rs34431503	2	9668050	1	0	1	89515	0.00111712	0	0.00111712
rs34443578	2	99860537	198	1	197	89318	0.22119	0.00111712	0.220072
rs34471889	2	152420160	0	0	0	89516	0	0	0
rs34473120	2	37002196	1	1	0	89515	0.00111712	0.00111712	0
rs34535703	2	155773192	1	1	0	89515	0.00111712	0.00111712	0
rs34541034	2	86831420	0	0	0	89516	0	0	0
rs34702313	2	160697305	0	0	0	89516	0	0	0
rs34799257	2	167262592	0	0	0	89516	0	0	0
rs34853050	2	42280448	2	0	2	89514	0.00223424	0	0.00223424
rs34924609	2	179399677	0	0	0	89516	0	0	0
rs34935146	2	203820465	0	0	0	89516	0	0	0
rs34962722	2	15468425	1	0	1	89515	0.00111712	0	0.00111712
rs34969857	2	215645978	2	1	1	89514	0.00223424	0.00111712	0.00111712
rs35001900	2	71036931	0	0	0	89516	0	0	0
rs35020605	2	18112763	3	0	3	89513	0.00335136	0	0.00335136
rs35027781	2	228770971	5	0	5	89511	0.00558559	0	0.00558559
rs35085748	2	125504881	23	0	23	89493	0.0256937	0	0.0256937
rs35086590	2	170042445	0	0	0	89516	0	0	0
rs35126872	2	201337737	3	0	3	89513	0.00335136	0	0.00335136
rs35156533	2	136594171	1	1	0	89515	0.00111712	0.00111712	0
rs35169479	2	171323116	1	0	1	89515	0.00111712	0	0.00111712
rs35176319	2	24302463	0	0	0	89516	0	0	0
rs35217482	2	201499556	3	0	3	89513	0.00335136	0	0.00335136
rs35248500	2	178098917	0	0	0	89516	0	0	0
rs35295359	2	15432841	1	0	1	89515	0.00111712	0	0.00111712
rs35318690	2	113310346	0	0	0	89516	0	0	0
rs35349461	2	39088786	2	0	2	89514	0.00223424	0	0.00223424
rs35381972	2	71043467	0	0	0	89516	0	0	0
rs35464488	2	27305241	0	0	0	89516	0	0	0
rs35487251	2	170354138	3	0	3	89513	0.00335136	0	0.00335136
rs35533773	2	74688563	0	0	0	89516	0	0	0
rs35577826	2	178097185	0	0	0	89516	0	0	0
rs355909	2	165644545	2	0	2	89514	0.00223424	0	0.00223424
rs35613684	2	242606080	1	0	1	89515	0.00111712	0	0.00111712
rs35616200	2	191235991	1	0	1	89515	0.00111712	0	0.00111712
rs35658670	2	96040645	0	0	0	89516	0	0	0
rs35675007	2	160738803	0	0	0	89516	0	0	0
rs35707762	2	152404901	0	0	0	89516	0	0	0
rs35884217	2	95954315	0	0	0	89516	0	0	0
rs35889242	2	241079724	2	0	2	89514	0.00223424	0	0.00223424
rs35890674	2	191827663	2	0	2	89514	0.00223424	0	0.00223424
rs35915945	2	210560925	0	0	0	89516	0	0	0
rs35928329	2	233607900	0	0	0	89516	0	0	0
rs35980039	2	73519762	2	0	2	89514	0.00223424	0	0.00223424
rs35996428	2	84670435	1	1	0	89515	0.00111712	0.00111712	0
rs36040063	2	160824100	0	0	0	89516	0	0	0
rs36089250	2	176043906	0	0	0	89516	0	0	0
rs36095066	2	207175476	0	0	0	89516	0	0	0
rs36109304	2	111415139	20	13	7	89496	0.0223424	0.0145225	0.00781983
rs365946	2	21439329	0	0	0	89516	0	0	0
rs3738919	2	187521260	0	0	0	89516	0	0	0
rs3749130	2	69034515	0	0	0	89516	0	0	0
rs3749131	2	69053166	0	0	0	89516	0	0	0
rs3754909	2	20252352	1	0	1	89515	0.00111712	0	0.00111712
rs3755534	2	241681764	48	0	48	89468	0.0536217	0	0.0536217
rs3769142	2	27327272	0	0	0	89516	0	0	0
rs3770126	2	182336884	0	0	0	89516	0	0	0
rs3770739	2	64780257	1	0	1	89515	0.00111712	0	0.00111712
rs3771308	2	191800905	2	0	2	89514	0.00223424	0	0.00223424
rs3771886	2	152138522	5	1	4	89511	0.00558559	0.00111712	0.00446847
rs3772056	2	241683908	40	0	40	89476	0.0446847	0	0.0446847
rs3791556	2	240112972	0	0	0	89516	0	0	0
rs3792096	2	234238900	10	1	9	89506	0.0111712	0.00111712	0.0100541
rs3817588	2	27731212	0	0	0	89516	0	0	0
rs3845724	2	169610232	1	1	0	89515	0.00111712	0.00111712	0
rs3849328	2	118876139	1	0	1	89515	0.00111712	0	0.00111712
rs3890755	2	66744603	1	0	1	89515	0.00111712	0	0.00111712
rs3900452	2	35965951	403	399	4	89113	0.450199	0.44573	0.00446847
rs3905317	2	135744007	0	0	0	89516	0	0	0
rs3914801	2	35973963	403	399	4	89113	0.450199	0.44573	0.00446847
rs3922666	2	129557610	0	0	0	89516	0	0	0
rs3922971	2	62598031	0	0	0	89516	0	0	0
rs3936042	2	43107039	4	0	4	89512	0.00446847	0	0.00446847
rs41265969	2	210558134	0	0	0	89516	0	0	0
rs41270747	2	238484068	2	0	2	89514	0.00223424	0	0.00223424
rs41280621	2	31348076	1	1	0	89515	0.00111712	0.00111712	0
rs4128553	2	21147179	1	1	0	89515	0.00111712	0.00111712	0
rs4128814	2	29800482	1	1	0	89515	0.00111712	0.00111712	0
rs4146674	2	29582154	0	0	0	89516	0	0	0
rs4148214	2	44079004	8	2	6	89508	0.00893695	0.00223424	0.00670271
rs4148222	2	44102634	9	2	7	89507	0.0100541	0.00223424	0.00781983
rs4148797	2	169818035	0	0	0	89516	0	0	0
rs4255905	2	211780849	5	0	5	89511	0.00558559	0	0.00558559
rs4258850	2	49014800	3	2	1	89513	0.00335136	0.00223424	0.00111712
rs4260295	2	133193835	22	3	19	89494	0.0245766	0.00335136	0.0212253
rs4276068	2	31524174	1	1	0	89515	0.00111712	0.00111712	0
rs4347832	2	234593041	0	0	0	89516	0	0	0
rs4361084	2	28062396	0	0	0	89516	0	0	0
rs4362515	2	21135628	1	1	0	89515	0.00111712	0.00111712	0
rs4453694	2	152539550	1	0	1	89515	0.00111712	0	0.00111712
rs4485556	2	220157418	2	0	2	89514	0.00223424	0	0.00223424
rs4505569	2	54668200	0	0	0	89516	0	0	0
rs4507103	2	215361613	1	1	0	89515	0.00111712	0.00111712	0
rs45447191	2	31621475	5	0	5	89511	0.00558559	0	0.00558559
rs45507693	2	113890284	0	0	0	89516	0	0	0
rs4552208	2	104834408	0	0	0	89516	0	0	0
rs4556997	2	100814858	0	0	0	89516	0	0	0
rs45577338	2	31596762	1	1	0	89515	0.00111712	0.00111712	0
rs4560103	2	225189865	0	0	0	89516	0	0	0
rs45606432	2	190428384	0	0	0	89516	0	0	0
rs4566392	2	79506643	3	1	2	89513	0.00335136	0.00111712	0.00223424
rs4578807	2	24922435	1	1	0	89515	0.00111712	0.00111712	0
rs4583435	2	10217952	1	0	1	89515	0.00111712	0	0.00111712
rs4605385	2	167161598	0	0	0	89516	0	0	0
rs4606959	2	82761463	5	4	1	89511	0.00558559	0.00446847	0.00111712
rs4640343	2	24956027	1	1	0	89515	0.00111712	0.00111712	0
rs4663553	2	236100852	2	1	1	89514	0.00223424	0.00111712	0.00111712
rs4663804	2	238812036	1	0	1	89515	0.00111712	0	0.00111712
rs4665284	2	25339658	0	0	0	89516	0	0	0
rs4665662	2	21501344	0	0	0	89516	0	0	0
rs4665702	2	21538345	0	0	0	89516	0	0	0
rs4665969	2	27574953	0	0	0	89516	0	0	0
rs4666005	2	27855239	0	0	0	89516	0	0	0
rs4666052	2	28530720	1	0	1	89515	0.00111712	0	0.00111712
rs4667173	2	188432957	10	1	9	89506	0.0111712	0.00111712	0.0100541
rs4667492	2	166587702	0	0	0	89516	0	0	0
rs4668074	2	169415773	16	1	15	89500	0.0178739	0.00111712	0.0167568
rs4669392	2	5620952	6	0	6	89510	0.00670271	0	0.00670271
rs4670034	2	5271928	1	0	1	89515	0.00111712	0	0.00111712
rs4671258	2	55999893	0	0	0	89516	0	0	0
rs4671635	2	65180817	0	0	0	89516	0	0	0
rs4671925	2	54629081	4	4	0	89512	0.00446847	0.00446847	0
rs4672636	2	212929014	2	2	0	89514	0.00223424	0.00223424	0
rs4672884	2	219182481	0	0	0	89516	0	0	0
rs4673036	2	223665111	0	0	0	89516	0	0	0
rs4673067	2	224472252	0	0	0	89516	0	0	0
rs4673382	2	200492346	3	0	3	89513	0.00335136	0	0.00335136
rs4673480	2	200628118	3	0	3	89513	0.00335136	0	0.00335136
rs4673628	2	212543924	0	0	0	89516	0	0	0
rs4675357	2	204539973	1	0	1	89515	0.00111712	0	0.00111712
rs4848532	2	119768536	2	1	1	89514	0.00223424	0.00111712	0.00111712
rs4848767	2	123109917	1	0	1	89515	0.00111712	0	0.00111712
rs4849308	2	114888742	0	0	0	89516	0	0	0
rs4849464	2	117132173	0	0	0	89516	0	0	0
rs4849630	2	118608769	1	0	1	89515	0.00111712	0	0.00111712
rs4849902	2	121304548	0	0	0	89516	0	0	0
rs4850030	2	4087653	1	0	1	89515	0.00111712	0	0.00111712
rs4852727	2	71121913	0	0	0	89516	0	0	0
rs4852787	2	71706697	0	0	0	89516	0	0	0
rs4853445	2	79450503	4	1	3	89512	0.00446847	0.00111712	0.00335136
rs4853698	2	191247547	1	0	1	89515	0.00111712	0	0.00111712
rs4853732	2	191618824	0	0	0	89516	0	0	0
rs4854192	2	3120184	4	0	4	89512	0.00446847	0	0.00446847
rs488065	2	70672131	0	0	0	89516	0	0	0
rs4952258	2	32509330	1	0	1	89515	0.00111712	0	0.00111712
rs4954209	2	135737908	0	0	0	89516	0	0	0
rs4954894	2	141948004	0	0	0	89516	0	0	0
rs4971527	2	21009487	1	1	0	89515	0.00111712	0.00111712	0
rs4972588	2	174444590	0	0	0	89516	0	0	0
rs4973410	2	232331734	0	0	0	89516	0	0	0
rs4988243	2	136607703	1	1	0	89515	0.00111712	0.00111712	0
rs5014872	2	52060125	22	22	0	89494	0.0245766	0.0245766	0
rs5015511	2	22546852	0	0	0	89516	0	0	0
rs540156	2	21295065	0	0	0	89516	0	0	0
rs5556	2	40404966	5	2	3	89511	0.00558559	0.00223424	0.00335136
rs55660660	2	179406993	0	0	0	89516	0	0	0
rs55704830	2	179406044	0	0	0	89516	0	0	0
rs55734111	2	179469756	6	0	6	89510	0.00670271	0	0.00670271
rs55767983	2	128088018	0	0	0	89516	0	0	0
rs55816283	2	228158021	0	0	0	89516	0	0	0
rs55839709	2	103340233	0	0	0	89516	0	0	0
rs55867035	2	135744373	0	0	0	89516	0	0	0
rs55889248	2	69734636	0	0	0	89516	0	0	0
rs55910611	2	220500412	0	0	0	89516	0	0	0
rs55911154	2	171073856	0	0	0	89516	0	0	0
rs55953221	2	211302508	2	1	1	89514	0.00223424	0.00111712	0.00111712
rs55992217	2	240921615	3	0	3	89513	0.00335136	0	0.00335136
rs55999472	2	135744469	0	0	0	89516	0	0	0
rs56156264	2	103324820	0	0	0	89516	0	0	0
rs56201325	2	179437928	2	0	2	89514	0.00223424	0	0.00223424
rs56269749	2	43625278	0	0	0	89516	0	0	0
rs56273463	2	179400130	0	0	0	89516	0	0	0
rs56280142	2	110332292	7	1	6	89509	0.00781983	0.00111712	0.00670271
rs56330730	2	39406336	1	0	1	89515	0.00111712	0	0.00111712
rs56385016	2	234590969	0	0	0	89516	0	0	0
rs577687	2	174451691	0	0	0	89516	0	0	0
rs57894674	2	234688439	0	0	0	89516	0	0	0
rs58022607	2	167142979	0	0	0	89516	0	0	0
rs58093963	2	73680118	6	4	2	89510	0.00670271	0.00446847	0.00223424
rs58347009	2	133403668	19	0	19	89497	0.0212253	0	0.0212253
rs58660411	2	233807585	0	0	0	89516	0	0	0
rs59304299	2	29380261	0	0	0	89516	0	0	0
rs59929305	2	36749369	0	0	0	89516	0	0	0
rs60912534	2	30699318	0	0	0	89516	0	0	0
rs61152410	2	73129974	1	0	1	89515	0.00111712	0	0.00111712
rs61731718	2	86258619	0	0	0	89516	0	0	0
rs61731722	2	84972274	0	0	0	89516	0	0	0
rs61733463	2	136033279	3	2	1	89513	0.00335136	0.00223424	0.00111712
rs61733584	2	113251880	0	0	0	89516	0	0	0
rs61733608	2	219000245	0	0	0	89516	0	0	0
rs61733649	2	219521110	0	0	0	89516	0	0	0
rs61734449	2	69049956	0	0	0	89516	0	0	0
rs61734450	2	69049916	0	0	0	89516	0	0	0
rs61734452	2	241569874	22	0	22	89494	0.0245766	0	0.0245766
rs61734468	2	63401820	2	2	0	89514	0.00223424	0.00223424	0
rs61734751	2	88327530	3	1	2	89513	0.00335136	0.00111712	0.00223424
rs61735115	2	175337936	0	0	0	89516	0	0	0
rs61735204	2	223916953	0	0	0	89516	0	0	0
rs61735674	2	71212300	0	0	0	89516	0	0	0
rs61736576	2	190719641	12	12	0	89504	0.0134054	0.0134054	0
rs61737618	2	37406645	2	0	2	89514	0.00223424	0	0.00223424
rs61738377	2	128408389	7	0	7	89509	0.00781983	0	0.00781983
rs61738776	2	218712644	0	0	0	89516	0	0	0
rs61739735	2	242312655	1	0	1	89515	0.00111712	0	0.00111712
rs61741625	2	21258523	0	0	0	89516	0	0	0
rs61741756	2	102480317	0	0	0	89516	0	0	0
rs61741796	2	27360773	0	0	0	89516	0	0	0
rs61741974	2	21228483	4	1	3	89512	0.00446847	0.00111712	0.00335136
rs61742351	2	128370165	7	0	7	89509	0.00781983	0	0.00781983
rs61743502	2	21225500	4	1	3	89512	0.00446847	0.00111712	0.00335136
rs61743584	2	166536237	0	0	0	89516	0	0	0
rs61743982	2	226491670	3	1	2	89513	0.00335136	0.00111712	0.00223424
rs61744343	2	179826072	0	0	0	89516	0	0	0
rs61745187	2	218712802	0	0	0	89516	0	0	0
rs61745429	2	180815413	3	3	0	89513	0.00335136	0.00335136	0
rs61746268	2	133542991	4	0	4	89512	0.00446847	0	0.00446847
rs61746994	2	218712290	0	0	0	89516	0	0	0
rs61747063	2	226273749	1	0	1	89515	0.00111712	0	0.00111712
rs61748154	2	120658328	0	0	0	89516	0	0	0
rs61748230	2	152316514	2	0	2	89514	0.00223424	0	0.00223424
rs61748234	2	152321516	2	0	2	89514	0.00223424	0	0.00223424
rs61750442	2	150438708	1	0	1	89515	0.00111712	0	0.00111712
rs61752208	2	219319666	0	0	0	89516	0	0	0
rs61752215	2	226378241	2	0	2	89514	0.00223424	0	0.00223424
rs61752216	2	228388517	0	0	0	89516	0	0	0
rs61752223	2	228881588	6	0	6	89510	0.00670271	0	0.00670271
rs61752225	2	228884530	6	0	6	89510	0.00670271	0	0.00670271
rs61752226	2	228884686	6	0	6	89510	0.00670271	0	0.00670271
rs61753284	2	230841011	0	0	0	89516	0	0	0
rs61753537	2	226378242	2	0	2	89514	0.00223424	0	0.00223424
rs61753865	2	242430495	3	0	3	89513	0.00335136	0	0.00335136
rs61754118	2	215593522	1	1	0	89515	0.00111712	0.00111712	0
rs61754144	2	97020068	4	2	2	89512	0.00446847	0.00223424	0.00223424
rs61754178	2	9683364	1	0	1	89515	0.00111712	0	0.00111712
rs61754191	2	27499675	0	0	0	89516	0	0	0
rs61754241	2	32819010	171	0	171	89345	0.191027	0	0.191027
rs61754921	2	42281338	2	0	2	89514	0.00223424	0	0.00223424
rs61755349	2	118582189	1	0	1	89515	0.00111712	0	0.00111712
rs61755731	2	198361866	2	0	2	89514	0.00223424	0	0.00223424
rs61755972	2	61412649	3	0	3	89513	0.00335136	0	0.00335136
rs61756188	2	65561889	0	0	0	89516	0	0	0
rs61757119	2	24522800	0	0	0	89516	0	0	0
rs61757607	2	39025499	2	0	2	89514	0.00223424	0	0.00223424
rs61757691	2	202575717	0	0	0	89516	0	0	0
rs61760874	2	86831051	0	0	0	89516	0	0	0
rs61995930	2	169952084	0	0	0	89516	0	0	0
rs61999261	2	74643215	0	0	0	89516	0	0	0
rs62000430	2	73868394	1	0	1	89515	0.00111712	0	0.00111712
rs62001881	2	37516585	3	1	2	89513	0.00335136	0.00111712	0.00223424
rs62140272	2	54722118	0	0	0	89516	0	0	0
rs62198466	2	185801348	1	1	0	89515	0.00111712	0.00111712	0
rs62621432	2	128522189	0	0	0	89516	0	0	0
rs62622841	2	71043762	0	0	0	89516	0	0	0
rs62623573	2	61576404	4	0	4	89512	0.00446847	0	0.00446847
rs633847	2	234963083	0	0	0	89516	0	0	0
rs63750716	2	47637371	26	3	23	89490	0.0290451	0.00335136	0.0256937
rs6429914	2	142374507	0	0	0	89516	0	0	0
rs6429975	2	143285640	2	1	1	89514	0.00223424	0.00111712	0.00111712
rs6430614	2	137013930	2	1	1	89514	0.00223424	0.00111712	0.00111712
rs6430768	2	132137239	8	1	7	89508	0.00893695	0.00111712	0.00781983
rs6431578	2	238939000	1	0	1	89515	0.00111712	0	0.00111712
rs6435586	2	211654631	10	5	5	89506	0.0111712	0.00558559	0.00558559
rs6435723	2	213580723	3	0	3	89513	0.00335136	0	0.00335136
rs6436115	2	156856880	0	0	0	89516	0	0	0
rs6531216	2	20374286	2	0	2	89514	0.00223424	0	0.00223424
rs6531266	2	16944775	1	0	1	89515	0.00111712	0	0.00111712
rs6541772	2	121976554	1	0	1	89515	0.00111712	0	0.00111712
rs6544157	2	38546918	3	0	3	89513	0.00335136	0	0.00335136
rs6544658	2	43652117	1	0	1	89515	0.00111712	0	0.00111712
rs6544834	2	45801853	17	0	17	89499	0.018991	0	0.018991
rs6545572	2	56581563	22	4	18	89494	0.0245766	0.00446847	0.0201081
rs6545714	2	59307725	1	0	1	89515	0.00111712	0	0.00111712
rs6545975	2	25385485	0	0	0	89516	0	0	0
rs6546024	2	63921775	1	0	1	89515	0.00111712	0	0.00111712
rs6546180	2	66006558	0	0	0	89516	0	0	0
rs6547829	2	28323869	2	0	2	89514	0.00223424	0	0.00223424
rs66621598	2	201142731	3	0	3	89513	0.00335136	0	0.00335136
rs669759	2	135291135	1	1	0	89515	0.00111712	0.00111712	0
rs6706925	2	65200060	0	0	0	89516	0	0	0
rs6707419	2	116872975	0	0	0	89516	0	0	0
rs6708752	2	29536039	0	0	0	89516	0	0	0
rs6709302	2	60727629	1	0	1	89515	0.00111712	0	0.00111712
rs6709484	2	214098403	2	1	1	89514	0.00223424	0.00111712	0.00111712
rs6710287	2	231231351	22	14	8	89494	0.0245766	0.0156397	0.00893695
rs6713305	2	178147543	0	0	0	89516	0	0	0
rs6714145	2	174454044	0	0	0	89516	0	0	0
rs6714473	2	143041082	1	0	1	89515	0.00111712	0	0.00111712
rs6715380	2	202214505	0	0	0	89516	0	0	0
rs6715511	2	205624129	1	0	1	89515	0.00111712	0	0.00111712
rs6716270	2	66201731	0	0	0	89516	0	0	0
rs6717852	2	37991996	6	1	5	89510	0.00670271	0.00111712	0.00558559
rs6718711	2	190993362	1	0	1	89515	0.00111712	0	0.00111712
rs6720264	2	158791560	0	0	0	89516	0	0	0
rs6723509	2	122000745	1	0	1	89515	0.00111712	0	0.00111712
rs6723795	2	171206891	0	0	0	89516	0	0	0
rs6724418	2	38609110	3	0	3	89513	0.00335136	0	0.00335136
rs6724796	2	152412813	0	0	0	89516	0	0	0
rs6725217	2	2692598	3	0	3	89513	0.00335136	0	0.00335136
rs6725836	2	107862691	7	2	5	89509	0.00781983	0.00223424	0.00558559
rs6725931	2	220205146	2	0	2	89514	0.00223424	0	0.00223424
rs6725967	2	141256703	7	1	6	89509	0.00781983	0.00111712	0.00670271
rs6726552	2	211740016	4	0	4	89512	0.00446847	0	0.00446847
rs6727365	2	21097962	1	1	0	89515	0.00111712	0.00111712	0
rs6727447	2	213131261	7	3	4	89509	0.00781983	0.00335136	0.00446847
rs6728759	2	192086890	0	0	0	89516	0	0	0
rs6729179	2	172429907	0	0	0	89516	0	0	0
rs6733301	2	25276284	0	0	0	89516	0	0	0
rs6733372	2	30510444	0	0	0	89516	0	0	0
rs6733426	2	180830958	3	3	0	89513	0.00335136	0.00335136	0
rs6733447	2	21198136	2	1	1	89514	0.00223424	0.00111712	0.00111712
rs6735393	2	56190273	2	2	0	89514	0.00223424	0.00223424	0
rs6738261	2	229333848	8	2	6	89508	0.00893695	0.00223424	0.00670271
rs6739198	2	203356996	0	0	0	89516	0	0	0
rs6740981	2	201060216	3	0	3	89513	0.00335136	0	0.00335136
rs6741084	2	198950293	2	0	2	89514	0.00223424	0	0.00223424
rs6743106	2	68741960	24	23	1	89492	0.0268108	0.0256937	0.00111712
rs6743414	2	49424071	0	0	0	89516	0	0	0
rs6744481	2	143052039	1	0	1	89515	0.00111712	0	0.00111712
rs6744697	2	73765438	1	0	1	89515	0.00111712	0	0.00111712
rs6744797	2	39996160	4	3	1	89512	0.00446847	0.00335136	0.00111712
rs6745638	2	235421603	2	0	2	89514	0.00223424	0	0.00223424
rs6745799	2	210118307	6	5	1	89510	0.00670271	0.00558559	0.00111712
rs6746145	2	208698384	0	0	0	89516	0	0	0
rs6746234	2	234433081	2	1	1	89514	0.00223424	0.00111712	0.00111712
rs6746896	2	97410949	3	2	1	89513	0.00335136	0.00223424	0.00111712
rs6746911	2	2587538	0	0	0	89516	0	0	0
rs6747650	2	3451507	4	2	2	89512	0.00446847	0.00223424	0.00223424
rs6748782	2	211541064	5	1	4	89511	0.00558559	0.00111712	0.00446847
rs6749190	2	77669850	14	8	6	89502	0.0156397	0.00893695	0.00670271
rs6749680	2	73685852	5	4	1	89511	0.00558559	0.00446847	0.00111712
rs6750342	2	152485754	1	0	1	89515	0.00111712	0	0.00111712
rs6751058	2	8204400	1	0	1	89515	0.00111712	0	0.00111712
rs6752770	2	191973563	0	0	0	89516	0	0	0
rs6753213	2	118491813	1	0	1	89515	0.00111712	0	0.00111712
rs6754447	2	55068451	13	13	0	89503	0.0145225	0.0145225	0
rs6755214	2	55987068	0	0	0	89516	0	0	0
rs6755318	2	73266427	2	0	2	89514	0.00223424	0	0.00223424
rs6755489	2	217609456	0	0	0	89516	0	0	0
rs6755681	2	133839459	4	0	4	89512	0.00446847	0	0.00446847
rs6756461	2	82814223	4	3	1	89512	0.00446847	0.00335136	0.00111712
rs6757230	2	207326256	0	0	0	89516	0	0	0
rs6757645	2	161891382	1	0	1	89515	0.00111712	0	0.00111712
rs6759452	2	73878352	1	0	1	89515	0.00111712	0	0.00111712
rs6759673	2	55166151	1	1	0	89515	0.00111712	0.00111712	0
rs6759896	2	234210972	13	1	12	89503	0.0145225	0.00111712	0.0134054
rs6759954	2	88784492	4	1	3	89512	0.00446847	0.00111712	0.00335136
rs6759991	2	75696816	4	2	2	89512	0.00446847	0.00223424	0.00223424
rs6760588	2	234572783	0	0	0	89516	0	0	0
rs698781	2	44742917	8	7	1	89508	0.00893695	0.00781983	0.00111712
rs700548	2	169684457	1	1	0	89515	0.00111712	0.00111712	0
rs702909	2	65767247	0	0	0	89516	0	0	0
rs717027	2	166686414	0	0	0	89516	0	0	0
rs72542427	2	44065769	7	1	6	89509	0.00781983	0.00111712	0.00670271
rs72548794	2	223916972	0	0	0	89516	0	0	0
rs726017	2	234725819	0	0	0	89516	0	0	0
rs72629785	2	179397979	0	0	0	89516	0	0	0
rs72629793	2	179392277	0	0	0	89516	0	0	0
rs72635972	2	73868538	1	0	1	89515	0.00111712	0	0.00111712
rs72646823	2	179466171	6	0	6	89510	0.00670271	0	0.00670271
rs72646840	2	179457531	4	0	4	89512	0.00446847	0	0.00446847
rs72646882	2	179441679	2	0	2	89514	0.00223424	0	0.00223424
rs72646885	2	179441295	2	0	2	89514	0.00223424	0	0.00223424
rs72647845	2	179659924	2	2	0	89514	0.00223424	0.00223424	0
rs72648237	2	179418346	0	0	0	89516	0	0	0
rs72648245	2	179414512	0	0	0	89516	0	0	0
rs72648272	2	179404550	0	0	0	89516	0	0	0
rs72648994	2	179577998	0	0	0	89516	0	0	0
rs72653059	2	21260058	0	0	0	89516	0	0	0
rs72653091	2	21232498	4	1	3	89512	0.00446847	0.00111712	0.00335136
rs72654409	2	21227979	4	1	3	89512	0.00446847	0.00111712	0.00335136
rs72654422	2	21225491	4	1	3	89512	0.00446847	0.00111712	0.00335136
rs72654423	2	21225354	4	1	3	89512	0.00446847	0.00111712	0.00335136
rs72677242	2	179479607	10	0	10	89506	0.0111712	0	0.0111712
rs72793588	2	28824803	0	0	0	89516	0	0	0
rs72810054	2	25483565	0	0	0	89516	0	0	0
rs72811754	2	26533898	0	0	0	89516	0	0	0
rs72827872	2	113831941	0	0	0	89516	0	0	0
rs72832548	2	84940276	0	0	0	89516	0	0	0
rs72836490	2	85043186	0	0	0	89516	0	0	0
rs72847214	2	133540714	4	0	4	89512	0.00446847	0	0.00446847
rs72872724	2	48684796	0	0	0	89516	0	0	0
rs72882854	2	167161370	0	0	0	89516	0	0	0
rs72888274	2	47739524	1	0	1	89515	0.00111712	0	0.00111712
rs72937663	2	96935044	2	2	0	89514	0.00223424	0.00223424	0
rs72963541	2	220250432	2	0	2	89514	0.00223424	0	0.00223424
rs72989577	2	133538651	4	0	4	89512	0.00446847	0	0.00446847
rs73074890	2	219374777	0	0	0	89516	0	0	0
rs73090877	2	219892263	0	0	0	89516	0	0	0
rs73090878	2	219892626	0	0	0	89516	0	0	0
rs73920374	2	29092920	0	0	0	89516	0	0	0
rs73920398	2	29124889	0	0	0	89516	0	0	0
rs73920488	2	20205612	1	0	1	89515	0.00111712	0	0.00111712
rs73921555	2	31399482	1	1	0	89515	0.00111712	0.00111712	0
rs73922346	2	31560583	1	1	0	89515	0.00111712	0.00111712	0
rs73926269	2	46574026	1	1	0	89515	0.00111712	0.00111712	0
rs73927405	2	37458871	1	0	1	89515	0.00111712	0	0.00111712
rs73935097	2	54416119	31	30	1	89485	0.0346307	0.0335136	0.00111712
rs73947808	2	73721250	1	0	1	89515	0.00111712	0	0.00111712
rs73955974	2	128931476	1	0	1	89515	0.00111712	0	0.00111712
rs73955981	2	128935491	1	0	1	89515	0.00111712	0	0.00111712
rs73966273	2	159035416	1	0	1	89515	0.00111712	0	0.00111712
rs73993935	2	225811640	1	0	1	89515	0.00111712	0	0.00111712
rs73995756	2	235950825	0	0	0	89516	0	0	0
rs73996408	2	228154765	0	0	0	89516	0	0	0
rs741160	2	234705389	0	0	0	89516	0	0	0
rs74205173	2	241808427	2	1	1	89514	0.00223424	0.00111712	0.00111712
rs7421372	2	1855717	6	0	6	89510	0.00670271	0	0.00670271
rs7421596	2	242849135	5	0	5	89511	0.00558559	0	0.00558559
rs74317435	2	196892746	5	5	0	89511	0.00558559	0.00558559	0
rs74341236	2	206305134	1	1	0	89515	0.00111712	0.00111712	0
rs74357545	2	178528608	0	0	0	89516	0	0	0
rs74358901	2	44078891	7	1	6	89509	0.00781983	0.00111712	0.00670271
rs74365779	2	149374572	0	0	0	89516	0	0	0
rs74447004	2	166789554	0	0	0	89516	0	0	0
rs74482326	2	152527577	7	6	1	89509	0.00781983	0.00670271	0.00111712
rs74552734	2	201307773	3	0	3	89513	0.00335136	0	0.00335136
rs74560358	2	233675965	0	0	0	89516	0	0	0
rs74575749	2	106002865	1	1	0	89515	0.00111712	0.00111712	0
rs74625166	2	113514547	0	0	0	89516	0	0	0
rs74688377	2	32339889	1	0	1	89515	0.00111712	0	0.00111712
rs74698684	2	167992429	2	0	2	89514	0.00223424	0	0.00223424
rs74780760	2	54001636	2	0	2	89514	0.00223424	0	0.00223424
rs75002266	2	148696810	1	0	1	89515	0.00111712	0	0.00111712
rs75044156	2	231931806	0	0	0	89516	0	0	0
rs75067824	2	196729589	0	0	0	89516	0	0	0
rs75145370	2	73680922	6	4	2	89510	0.00670271	0.00446847	0.00223424
rs75250034	2	177033955	1	1	0	89515	0.00111712	0.00111712	0
rs75318351	2	29380087	0	0	0	89516	0	0	0
rs75320001	2	102958715	2	0	2	89514	0.00223424	0	0.00223424
rs755708	2	210558113	0	0	0	89516	0	0	0
rs7558512	2	40791688	3	1	2	89513	0.00335136	0.00111712	0.00223424
rs7558965	2	169597715	1	1	0	89515	0.00111712	0.00111712	0
rs7559678	2	98755252	9	0	9	89507	0.0100541	0	0.0100541
rs7560255	2	192059309	0	0	0	89516	0	0	0
rs7562607	2	169537590	1	1	0	89515	0.00111712	0.00111712	0
rs7565816	2	41502563	13	5	8	89503	0.0145225	0.00558559	0.00893695
rs75674163	2	183943783	2	0	2	89514	0.00223424	0	0.00223424
rs7567632	2	51198384	20	14	6	89496	0.0223424	0.0156397	0.00670271
rs7567653	2	21276962	0	0	0	89516	0	0	0
rs7568884	2	136928320	2	1	1	89514	0.00223424	0.00111712	0.00111712
rs7569749	2	17879072	2	0	2	89514	0.00223424	0	0.00223424
rs7571146	2	65162318	0	0	0	89516	0	0	0
rs7571219	2	203583254	3	0	3	89513	0.00335136	0	0.00335136
rs7571668	2	66287178	14	14	0	89502	0.0156397	0.0156397	0
rs7572151	2	15870242	1	0	1	89515	0.00111712	0	0.00111712
rs7573037	2	27463351	0	0	0	89516	0	0	0
rs7573275	2	73552542	2	0	2	89514	0.00223424	0	0.00223424
rs7573999	2	219601392	0	0	0	89516	0	0	0
rs75755472	2	160604568	1	0	1	89515	0.00111712	0	0.00111712
rs7576149	2	20926462	1	1	0	89515	0.00111712	0.00111712	0
rs7577965	2	211904482	0	0	0	89516	0	0	0
rs7579125	2	20649490	1	1	0	89515	0.00111712	0.00111712	0
rs7579456	2	84362453	1	1	0	89515	0.00111712	0.00111712	0
rs7581248	2	74119508	1	0	1	89515	0.00111712	0	0.00111712
rs7581403	2	2314997	0	0	0	89516	0	0	0
rs7581555	2	75672647	4	2	2	89512	0.00446847	0.00223424	0.00223424
rs7582060	2	38118608	4	1	3	89512	0.00446847	0.00111712	0.00335136
rs7582822	2	172034918	1	0	1	89515	0.00111712	0	0.00111712
rs75832760	2	113082151	18	10	8	89498	0.0201081	0.0111712	0.00893695
rs7584322	2	71140960	0	0	0	89516	0	0	0
rs7585241	2	22539355	0	0	0	89516	0	0	0
rs7586383	2	203286422	1	0	1	89515	0.00111712	0	0.00111712
rs7586705	2	211657675	10	5	5	89506	0.0111712	0.00558559	0.00558559
rs7586984	2	79312725	2	1	1	89514	0.00223424	0.00111712	0.00111712
rs7587103	2	73679661	6	4	2	89510	0.00670271	0.00446847	0.00223424
rs7587148	2	224679435	2	2	0	89514	0.00223424	0.00223424	0
rs7588373	2	133826358	5	1	4	89511	0.00558559	0.00111712	0.00446847
rs7588607	2	187190726	2	2	0	89514	0.00223424	0.00223424	0
rs7588926	2	27342894	0	0	0	89516	0	0	0
rs7589568	2	129139889	0	0	0	89516	0	0	0
rs7589822	2	160313398	3	2	1	89513	0.00335136	0.00223424	0.00111712
rs7590126	2	61032832	5	0	5	89511	0.00558559	0	0.00558559
rs7590342	2	59260404	0	0	0	89516	0	0	0
rs75909709	2	197183638	0	0	0	89516	0	0	0
rs759250	2	59329153	1	0	1	89515	0.00111712	0	0.00111712
rs759287	2	49197684	6	6	0	89510	0.00670271	0.00670271	0
rs7593101	2	242151585	0	0	0	89516	0	0	0
rs7593130	2	25138987	1	0	1	89515	0.00111712	0	0.00111712
rs7595069	2	236166480	2	1	1	89514	0.00223424	0.00111712	0.00111712
rs7596375	2	164145180	0	0	0	89516	0	0	0
rs7597348	2	232368905	1	0	1	89515	0.00111712	0	0.00111712
rs7597744	2	10402763	1	0	1	89515	0.00111712	0	0.00111712
rs7597862	2	133627880	22	0	22	89494	0.0245766	0	0.0245766
rs7599224	2	145214607	0	0	0	89516	0	0	0
rs75995642	2	141773450	0	0	0	89516	0	0	0
rs75996313	2	201505884	3	0	3	89513	0.00335136	0	0.00335136
rs76001239	2	120358910	1	0	1	89515	0.00111712	0	0.00111712
rs76003374	2	47045337	1	1	0	89515	0.00111712	0.00111712	0
rs7600550	2	114484421	0	0	0	89516	0	0	0
rs7600992	2	42360831	3	1	2	89513	0.00335136	0.00111712	0.00223424
rs7601006	2	177647815	6	6	0	89510	0.00670271	0.00670271	0
rs7602707	2	142321708	0	0	0	89516	0	0	0
rs76036957	2	113496453	0	0	0	89516	0	0	0
rs7603916	2	146372665	0	0	0	89516	0	0	0
rs7606091	2	210245922	0	0	0	89516	0	0	0
rs76063791	2	120692506	0	0	0	89516	0	0	0
rs7606528	2	8798656	0	0	0	89516	0	0	0
rs7607544	2	133539621	4	0	4	89512	0.00446847	0	0.00446847
rs7607572	2	241535390	9	0	9	89507	0.0100541	0	0.0100541
rs76161950	2	133541814	4	0	4	89512	0.00446847	0	0.00446847
rs76182486	2	196581489	0	0	0	89516	0	0	0
rs76237080	2	97007810	2	2	0	89514	0.00223424	0.00223424	0
rs76266595	2	96992044	2	2	0	89514	0.00223424	0.00223424	0
rs76298784	2	136437833	1	1	0	89515	0.00111712	0.00111712	0
rs76338343	2	241397486	2	1	1	89514	0.00223424	0.00111712	0.00111712
rs76355956	2	239157708	1	0	1	89515	0.00111712	0	0.00111712
rs76397380	2	112994152	18	10	8	89498	0.0201081	0.0111712	0.00893695
rs76564309	2	163099483	0	0	0	89516	0	0	0
rs76575382	2	26534402	0	0	0	89516	0	0	0
rs76640438	2	105654617	2	1	1	89514	0.00223424	0.00111712	0.00111712
rs76661085	2	57897419	2	0	2	89514	0.00223424	0	0.00223424
rs76741040	2	25037327	0	0	0	89516	0	0	0
rs76788064	2	202357486	0	0	0	89516	0	0	0
rs76819627	2	37454811	1	0	1	89515	0.00111712	0	0.00111712
rs76907296	2	54858253	0	0	0	89516	0	0	0
rs76908853	2	220103491	0	0	0	89516	0	0	0
rs76920986	2	202358773	0	0	0	89516	0	0	0
rs77170067	2	179986574	0	0	0	89516	0	0	0
rs77246402	2	131688786	17	8	9	89499	0.018991	0.00893695	0.0100541
rs77260136	2	113480339	0	0	0	89516	0	0	0
rs77557988	2	202672610	0	0	0	89516	0	0	0
rs77583146	2	219754822	9	9	0	89507	0.0100541	0.0100541	0
rs77588203	2	105924545	1	1	0	89515	0.00111712	0.00111712	0
rs77632596	2	238275569	2	2	0	89514	0.00223424	0.00223424	0
rs77655188	2	171675181	0	0	0	89516	0	0	0
rs77802032	2	131103405	28	2	26	89488	0.0312793	0.00223424	0.0290451
rs77964815	2	228173636	0	0	0	89516	0	0	0
rs77968867	2	179413816	0	0	0	89516	0	0	0
rs780090	2	27718474	0	0	0	89516	0	0	0
rs78056409	2	238499833	2	0	2	89514	0.00223424	0	0.00223424
rs78058190	2	219699999	0	0	0	89516	0	0	0
rs78088512	2	160721357	0	0	0	89516	0	0	0
rs78142399	2	39509689	1	0	1	89515	0.00111712	0	0.00111712
rs78197197	2	102957731	2	0	2	89514	0.00223424	0	0.00223424
rs78239085	2	86260785	0	0	0	89516	0	0	0
rs78372189	2	38179253	24	21	3	89492	0.0268108	0.0234595	0.00335136
rs78418952	2	196834679	5	5	0	89511	0.00558559	0.00558559	0
rs78458500	2	71043809	0	0	0	89516	0	0	0
rs78504541	2	85778964	0	0	0	89516	0	0	0
rs78617573	2	169938171	0	0	0	89516	0	0	0
rs78631901	2	27684314	0	0	0	89516	0	0	0
rs78696503	2	200059212	0	0	0	89516	0	0	0
rs78719588	2	202400832	0	0	0	89516	0	0	0
rs78762091	2	178988571	3	2	1	89513	0.00335136	0.00223424	0.00111712
rs78846221	2	210742763	0	0	0	89516	0	0	0
rs78856938	2	238726817	1	0	1	89515	0.00111712	0	0.00111712
rs78860341	2	102031360	22	0	22	89494	0.0245766	0	0.0245766
rs78964459	2	237300650	3	1	2	89513	0.00335136	0.00111712	0.00223424
rs790022	2	233301959	105	3	102	89411	0.117297	0.00335136	0.113946
rs79016757	2	201807434	2	0	2	89514	0.00223424	0	0.00223424
rs79141637	2	219549910	0	0	0	89516	0	0	0
rs79157966	2	71650236	0	0	0	89516	0	0	0
rs79203679	2	220072127	0	0	0	89516	0	0	0
rs79305438	2	163000583	0	0	0	89516	0	0	0
rs79452989	2	159452935	0	0	0	89516	0	0	0
rs79476628	2	29412394	0	0	0	89516	0	0	0
rs79528680	2	55253916	0	0	0	89516	0	0	0
rs79570326	2	69351767	0	0	0	89516	0	0	0
rs79592437	2	48383328	0	0	0	89516	0	0	0
rs79769402	2	15614442	12	9	3	89504	0.0134054	0.0100541	0.00335136
rs79800957	2	152222731	3	0	3	89513	0.00335136	0	0.00335136
rs79960383	2	135740863	0	0	0	89516	0	0	0
rs79992626	2	37455624	1	0	1	89515	0.00111712	0	0.00111712
rs80004035	2	48207554	0	0	0	89516	0	0	0
rs80013206	2	65248131	0	0	0	89516	0	0	0
rs80136515	2	179605727	0	0	0	89516	0	0	0
rs80151896	2	29295546	6	0	6	89510	0.00670271	0	0.00670271
rs80243096	2	227917090	0	0	0	89516	0	0	0
rs80325830	2	174131222	1	0	1	89515	0.00111712	0	0.00111712
rs80328470	2	54081815	1	1	0	89515	0.00111712	0.00111712	0
rs80335292	2	103090237	0	0	0	89516	0	0	0
rs8179219	2	27730817	0	0	0	89516	0	0	0
rs8179249	2	27745373	0	0	0	89516	0	0	0
rs8179838	2	42903494	4	0	4	89512	0.00446847	0	0.00446847
rs823553	2	2468150	0	0	0	89516	0	0	0
rs830021	2	169685272	1	1	0	89515	0.00111712	0.00111712	0
rs840600	2	188159750	4	3	1	89512	0.00446847	0.00335136	0.00111712
rs848278	2	58420885	2	0	2	89514	0.00223424	0	0.00223424
rs848607	2	36770192	0	0	0	89516	0	0	0
rs853778	2	169811224	0	0	0	89516	0	0	0
rs858952	2	50875879	8	7	1	89508	0.00893695	0.00781983	0.00111712
rs880464	2	2522589	1	0	1	89515	0.00111712	0	0.00111712
rs881737	2	180580275	1	0	1	89515	0.00111712	0	0.00111712
rs901596	2	99888457	196	1	195	89320	0.218955	0.00111712	0.217838
rs907136	2	54894649	0	0	0	89516	0	0	0
rs908571	2	45318465	25	8	17	89491	0.027928	0.00893695	0.018991
rs9170	2	43450138	0	0	0	89516	0	0	0
rs925274	2	211183497	1	1	0	89515	0.00111712	0.00111712	0
rs927594	2	230646698	3	0	3	89513	0.00335136	0	0.00335136
rs9295	2	36777825	0	0	0	89516	0	0	0
rs9308966	2	22622627	0	0	0	89516	0	0	0
rs9333284	2	184776431	1	1	0	89515	0.00111712	0.00111712	0
rs9333290	2	187519338	0	0	0	89516	0	0	0
rs934568	2	178867801	13	12	1	89503	0.0145225	0.0134054	0.00111712
rs934748	2	113358282	10	0	10	89506	0.0111712	0	0.0111712
rs934993	2	4886084	29	28	1	89487	0.0323964	0.0312793	0.00111712
rs937725	2	98994414	1	0	1	89515	0.00111712	0	0.00111712
rs956966	2	103587575	0	0	0	89516	0	0	0
rs959141	2	48505401	0	0	0	89516	0	0	0
rs962423	2	64696502	2	1	1	89514	0.00223424	0.00111712	0.00111712
rs9679004	2	27887160	0	0	0	89516	0	0	0
rs972721	2	63361502	0	0	0	89516	0	0	0
rs9752494	2	44468919	2	2	0	89514	0.00223424	0.00223424	0
rs9784110	2	230215502	0	0	0	89516	0	0	0
rs9789484	2	168439658	5	5	0	89511	0.00558559	0.00558559	0
rs9789744	2	49114231	12	11	1	89504	0.0134054	0.0122883	0.00111712
rs9798281	2	239720326	0	0	0	89516	0	0	0
rs999091	2	66603934	1	0	1	89515	0.00111712	0	0.00111712
seq-rs138338682	2	45800467	17	0	17	89499	0.018991	0	0.018991
seq-rs145956835	2	187626544	1	0	1	89515	0.00111712	0	0.00111712
seq-rs146697994	2	39542484	1	0	1	89515	0.00111712	0	0.00111712
seq-rs147443404	2	54570995	6	6	0	89510	0.00670271	0.00670271	0
seq-rs147845919	2	55253062	0	0	0	89516	0	0	0
seq-rs151179617	2	121744084	1	0	1	89515	0.00111712	0	0.00111712
seq-rs1801183	2	189863424	1	1	0	89515	0.00111712	0.00111712	0
seq-rs35227432	2	238287746	2	2	0	89514	0.00223424	0.00223424	0
seq-rs55784488	2	56108532	3	2	1	89513	0.00335136	0.00223424	0.00111712
seq-rs61743313	2	21225528	4	1	3	89512	0.00446847	0.00111712	0.00335136
seq-rs61744153.1	2	21228263	4	1	3	89512	0.00446847	0.00111712	0.00335136
seq-rs72841716	2	128744480	0	0	0	89516	0	0	0
seq-rs77941615.1	2	20840864	1	1	0	89515	0.00111712	0.00111712	0
seq-rs78946094	2	27596143	0	0	0	89516	0	0	0
3:104844377	3	104844377	0	0	0	89516	0	0	0
3:104992983	3	104992983	0	0	0	89516	0	0	0
3:105642771	3	105642771	4	0	4	89512	0.00446847	0	0.00446847
3:108730371	3	108730371	17	1	16	89499	0.018991	0.00111712	0.0178739
3:111662270	3	111662270	1	1	0	89515	0.00111712	0.00111712	0
3:113479949	3	113479949	0	0	0	89516	0	0	0
3:114992358	3	114992358	5	3	2	89511	0.00558559	0.00335136	0.00223424
3:1198292	3	1198292	48	22	26	89468	0.0536217	0.0245766	0.0290451
3:120912114	3	120912114	2	2	0	89514	0.00223424	0.00223424	0
3:122365857	3	122365857	5	1	4	89511	0.00558559	0.00111712	0.00446847
3:123684339	3	123684339	2	0	2	89514	0.00223424	0	0.00223424
3:124158085	3	124158085	0	0	0	89516	0	0	0
3:126208154	3	126208154	0	0	0	89516	0	0	0
3:129814936	3	129814936	0	0	0	89516	0	0	0
3:132848801	3	132848801	1	0	1	89515	0.00111712	0	0.00111712
3:142384133	3	142384133	1	1	0	89515	0.00111712	0.00111712	0
3:148591166	3	148591166	0	0	0	89516	0	0	0
3:149228444	3	149228444	10	0	10	89506	0.0111712	0	0.0111712
3:149550907	3	149550907	0	0	0	89516	0	0	0
3:149910928	3	149910928	1	0	1	89515	0.00111712	0	0.00111712
3:150900085	3	150900085	0	0	0	89516	0	0	0
3:151197734	3	151197734	2	0	2	89514	0.00223424	0	0.00223424
3:151202515	3	151202515	2	0	2	89514	0.00223424	0	0.00223424
3:156071830	3	156071830	1	1	0	89515	0.00111712	0.00111712	0
3:156364013	3	156364013	0	0	0	89516	0	0	0
3:159771738	3	159771738	0	0	0	89516	0	0	0
3:159828695	3	159828695	0	0	0	89516	0	0	0
3:160039799	3	160039799	0	0	0	89516	0	0	0
3:160803659-AG	3	160803659	0	0	0	89516	0	0	0
3:160804061-AG	3	160804061	0	0	0	89516	0	0	0
3:160804167-CT	3	160804167	0	0	0	89516	0	0	0
3:160804334-TC	3	160804334	0	0	0	89516	0	0	0
3:160804535-GA	3	160804535	0	0	0	89516	0	0	0
3:160804562-CT	3	160804562	0	0	0	89516	0	0	0
3:160821271-TC	3	160821271	0	0	0	89516	0	0	0
3:160821291-AC	3	160821291	0	0	0	89516	0	0	0
3:167214706	3	167214706	0	0	0	89516	0	0	0
3:172163121	3	172163121	0	0	0	89516	0	0	0
3:17412588	3	17412588	0	0	0	89516	0	0	0
3:174546890	3	174546890	2	0	2	89514	0.00223424	0	0.00223424
3:17596349	3	17596349	2	2	0	89514	0.00223424	0.00223424	0
3:177518195	3	177518195	2	0	2	89514	0.00223424	0	0.00223424
3:179143987	3	179143987	12	0	12	89504	0.0134054	0	0.0134054
3:179525351	3	179525351	1	0	1	89515	0.00111712	0	0.00111712
3:180381680	3	180381680	0	0	0	89516	0	0	0
3:184971560	3	184971560	0	0	0	89516	0	0	0
3:185554509	3	185554509	0	0	0	89516	0	0	0
3:186895029	3	186895029	0	0	0	89516	0	0	0
3:188331096	3	188331096	2	2	0	89514	0.00223424	0.00223424	0
3:188473657	3	188473657	2	2	0	89514	0.00223424	0.00223424	0
3:189295799	3	189295799	0	0	0	89516	0	0	0
3:190016135	3	190016135	1	0	1	89515	0.00111712	0	0.00111712
3:190830378	3	190830378	3	3	0	89513	0.00335136	0.00335136	0
3:193332780	3	193332780	8	1	7	89508	0.00893695	0.00111712	0.00781983
3:197082414	3	197082414	19	0	19	89497	0.0212253	0	0.0212253
3:197544239	3	197544239	1	0	1	89515	0.00111712	0	0.00111712
3:197832782	3	197832782	95	0	95	89421	0.106126	0	0.106126
3:197850028	3	197850028	17	0	17	89499	0.018991	0	0.018991
3:20692174	3	20692174	2	1	1	89514	0.00223424	0.00111712	0.00111712
3:22286417	3	22286417	1	1	0	89515	0.00111712	0.00111712	0
3:2713965	3	2713965	30	9	21	89486	0.0335136	0.0100541	0.0234595
3:36437427	3	36437427	1	1	0	89515	0.00111712	0.00111712	0
3:37443645	3	37443645	1	1	0	89515	0.00111712	0.00111712	0
3:46484938	3	46484938	0	0	0	89516	0	0	0
3:52813516	3	52813516	0	0	0	89516	0	0	0
3:53434268	3	53434268	1	0	1	89515	0.00111712	0	0.00111712
3:56431391	3	56431391	1	0	1	89515	0.00111712	0	0.00111712
3:56653913	3	56653913	0	0	0	89516	0	0	0
3:56821770	3	56821770	0	0	0	89516	0	0	0
3:57150917	3	57150917	0	0	0	89516	0	0	0
3:57930453	3	57930453	0	0	0	89516	0	0	0
3:59589768	3	59589768	3	0	3	89513	0.00335136	0	0.00335136
3:60968808	3	60968808	16	3	13	89500	0.0178739	0.00335136	0.0145225
3:61859510	3	61859510	3	0	3	89513	0.00335136	0	0.00335136
3:6332510	3	6332510	12	3	9	89504	0.0134054	0.00335136	0.0100541
3:6552520	3	6552520	9	3	6	89507	0.0100541	0.00335136	0.00670271
3:66369094	3	66369094	0	0	0	89516	0	0	0
3:67124332	3	67124332	2	0	2	89514	0.00223424	0	0.00223424
3:70829631	3	70829631	1	0	1	89515	0.00111712	0	0.00111712
3:75594170	3	75594170	8	0	8	89508	0.00893695	0	0.00893695
3:76479913	3	76479913	0	0	0	89516	0	0	0
3:79656284	3	79656284	1	1	0	89515	0.00111712	0.00111712	0
3:81190036	3	81190036	15	0	15	89501	0.0167568	0	0.0167568
3:81922391	3	81922391	5	2	3	89511	0.00558559	0.00223424	0.00335136
3:82209838	3	82209838	4	1	3	89512	0.00446847	0.00111712	0.00335136
3:86057262	3	86057262	2	0	2	89514	0.00223424	0	0.00223424
3:87581715	3	87581715	3	0	3	89513	0.00335136	0	0.00335136
3:96533470	3	96533470	0	0	0	89516	0	0	0
3:96624552	3	96624552	0	0	0	89516	0	0	0
BAP1-chr3-52440274	3	52440274	0	0	0	89516	0	0	0
BOT-rs4535251	3	171926373	0	0	0	89516	0	0	0
BOT2-rs6122	3	93646095	2	1	1	89514	0.00223424	0.00111712	0.00111712
chr3:101058775	3	101058775	1	0	1	89515	0.00111712	0	0.00111712
chr3:113804979	3	113804979	0	0	0	89516	0	0	0
chr3:120522716	3	120522716	1	1	0	89515	0.00111712	0.00111712	0
chr3:121633904	3	121633904	3	1	2	89513	0.00335136	0.00111712	0.00223424
chr3:153972545	3	153972545	1	1	0	89515	0.00111712	0.00111712	0
chr3:183371250	3	183371250	5	0	5	89511	0.00558559	0	0.00558559
chr3:21307401	3	21307401	30	2	28	89486	0.0335136	0.00223424	0.0312793
chr3:39146429	3	39146429	0	0	0	89516	0	0	0
chr3:79399575	3	79399575	0	0	0	89516	0	0	0
chr3:83143808	3	83143808	45	2	43	89471	0.0502703	0.00223424	0.0480361
chr3:95176677	3	95176677	2	1	1	89514	0.00223424	0.00111712	0.00111712
DUP-rs2228001	3	14187449	0	0	0	89516	0	0	0
DUP-seq-rs191009474	3	38648281	0	0	0	89516	0	0	0
DUP-seq-rs199473048	3	38674657	0	0	0	89516	0	0	0
DUP-seq-rs199473161	3	38627529	0	0	0	89516	0	0	0
DUP-seq-rs199473168	3	38627337	0	0	0	89516	0	0	0
DUP-seq-rs199473206	3	38608045	1	0	1	89515	0.00111712	0	0.00111712
DUP-seq-rs199473222	3	38601907	0	0	0	89516	0	0	0
DUP-seq-rs199473262	3	38597205	0	0	0	89516	0	0	0
DUP-seq-rs199473280	3	38595773	0	0	0	89516	0	0	0
DUP-seq-rs199473314	3	38592534	0	0	0	89516	0	0	0
DUP-seq-rs199473326	3	38592137	0	0	0	89516	0	0	0
DUP-seq-rs397515392	3	180379648	0	0	0	89516	0	0	0
DUP-seq-rs398124303	3	193355853	7	1	6	89509	0.00781983	0.00111712	0.00670271
DUP-seq-rs749697698	3	38593011	0	0	0	89516	0	0	0
DUP-seq-rs794728873	3	38616901	1	0	1	89515	0.00111712	0	0.00111712
DUP-seq-rs794728879	3	38601637	0	0	0	89516	0	0	0
DUP-seq-rs794728886	3	38597236	0	0	0	89516	0	0	0
DUP-seq-rs794728935	3	38598722	0	0	0	89516	0	0	0
DUP-seq-rs794728938	3	38595770	0	0	0	89516	0	0	0
DUP-seq-rs863225273	3	38595811	0	0	0	89516	0	0	0
exm2261341	3	100612453	1	0	1	89515	0.00111712	0	0.00111712
exm2261344	3	104060810	1	1	0	89515	0.00111712	0.00111712	0
exm2261348	3	10706597	1	0	1	89515	0.00111712	0	0.00111712
exm2261349	3	107175486	3	2	1	89513	0.00335136	0.00223424	0.00111712
exm2261354	3	110882326	1	1	0	89515	0.00111712	0.00111712	0
exm2261355	3	111313457	1	1	0	89515	0.00111712	0.00111712	0
exm2261357	3	112696331	0	0	0	89516	0	0	0
exm2261358	3	113876275	0	0	0	89516	0	0	0
exm2261367	3	120158211	0	0	0	89516	0	0	0
exm2261372	3	12399270	1	0	1	89515	0.00111712	0	0.00111712
exm2261380	3	131323142	1	0	1	89515	0.00111712	0	0.00111712
exm2261383	3	13279578	1	0	1	89515	0.00111712	0	0.00111712
exm2261387	3	1355266	41	17	24	89475	0.0458019	0.018991	0.0268108
exm2261388	3	135914476	0	0	0	89516	0	0	0
exm2261389	3	13659897	1	0	1	89515	0.00111712	0	0.00111712
exm2261395	3	140875814	0	0	0	89516	0	0	0
exm2261396	3	141519874	0	0	0	89516	0	0	0
exm2261397	3	142653680	0	0	0	89516	0	0	0
exm2261410	3	152864665	8	0	8	89508	0.00893695	0	0.00893695
exm2261412	3	15314024	12	0	12	89504	0.0134054	0	0.0134054
exm2261415	3	156167351	0	0	0	89516	0	0	0
exm2261432	3	168995182	0	0	0	89516	0	0	0
exm2261447	3	181752619	0	0	0	89516	0	0	0
exm2261451	3	184452676	1	0	1	89515	0.00111712	0	0.00111712
exm2261460	3	192019370	5	4	1	89511	0.00558559	0.00446847	0.00111712
exm2261461	3	192497035	2	2	0	89514	0.00223424	0.00223424	0
exm2261463	3	193711182	1	1	0	89515	0.00111712	0.00111712	0
exm2261464	3	194027568	3	2	1	89513	0.00335136	0.00223424	0.00111712
exm2261475	3	24904904	0	0	0	89516	0	0	0
exm2261479	3	2751953	33	9	24	89483	0.0368649	0.0100541	0.0268108
exm2261480	3	27614316	0	0	0	89516	0	0	0
exm2261482	3	30032530	0	0	0	89516	0	0	0
exm2261484	3	31386232	1	0	1	89515	0.00111712	0	0.00111712
exm2261485	3	32439785	1	0	1	89515	0.00111712	0	0.00111712
exm2261487	3	33926125	0	0	0	89516	0	0	0
exm2261490	3	36377812	1	0	1	89515	0.00111712	0	0.00111712
exm2261491	3	37598871	0	0	0	89516	0	0	0
exm2261492	3	38000885	0	0	0	89516	0	0	0
exm2261497	3	41305804	1	0	1	89515	0.00111712	0	0.00111712
exm2261499	3	42732236	1	0	1	89515	0.00111712	0	0.00111712
exm2261500	3	43334020	0	0	0	89516	0	0	0
exm2261501	3	44105159	1	0	1	89515	0.00111712	0	0.00111712
exm2261502	3	45276370	7	0	7	89509	0.00781983	0	0.00781983
exm2261504	3	4662497	10	4	6	89506	0.0111712	0.00446847	0.00670271
exm2261505	3	46902129	0	0	0	89516	0	0	0
exm2261507	3	48541182	0	0	0	89516	0	0	0
exm2261509	3	50291785	0	0	0	89516	0	0	0
exm2261511	3	52477866	0	0	0	89516	0	0	0
exm2261513	3	54077256	2	0	2	89514	0.00223424	0	0.00223424
exm2261514	3	54628483	4	2	2	89512	0.00446847	0.00223424	0.00223424
exm2261516	3	56796026	0	0	0	89516	0	0	0
exm2261518	3	5775231	7	4	3	89509	0.00781983	0.00446847	0.00335136
exm2261524	3	62552794	0	0	0	89516	0	0	0
exm2261525	3	63404743	0	0	0	89516	0	0	0
exm2261526	3	64332101	1	0	1	89515	0.00111712	0	0.00111712
exm2261531	3	6764063	12	5	7	89504	0.0134054	0.00558559	0.00781983
exm2261534	3	70136592	1	0	1	89515	0.00111712	0	0.00111712
exm2261538	3	72590900	0	0	0	89516	0	0	0
exm2261540	3	74400688	1	0	1	89515	0.00111712	0	0.00111712
exm2261546	3	80257958	1	0	1	89515	0.00111712	0	0.00111712
exm2261548	3	82120191	5	2	3	89511	0.00558559	0.00223424	0.00335136
exm2261560	3	90056453	9	0	9	89507	0.0100541	0	0.0100541
exm2261565	3	95353835	2	1	1	89514	0.00223424	0.00111712	0.00111712
exm2261566	3	96472739	0	0	0	89516	0	0	0
exm2261568	3	98169442	0	0	0	89516	0	0	0
exm2261569	3	99067458	0	0	0	89516	0	0	0
exm2264022	3	35926289	175	1	174	89341	0.195496	0.00111712	0.194379
exm2264024	3	59678338	0	0	0	89516	0	0	0
exm2264025	3	60874077	14	2	12	89502	0.0156397	0.00223424	0.0134054
exm2264026	3	72207426	0	0	0	89516	0	0	0
exm2264027	3	73484914	0	0	0	89516	0	0	0
exm2264028	3	88518442	5	1	4	89511	0.00558559	0.00111712	0.00446847
exm2264031	3	100085556	0	0	0	89516	0	0	0
exm2264033	3	109056751	1	1	0	89515	0.00111712	0.00111712	0
exm2264034	3	121800487	0	0	0	89516	0	0	0
exm2264036	3	124535635	0	0	0	89516	0	0	0
exm2264037	3	135621652	1	1	0	89515	0.00111712	0.00111712	0
exm2264038	3	143570871	0	0	0	89516	0	0	0
exm2264040	3	159822667	0	0	0	89516	0	0	0
exm2264041	3	177707225	2	0	2	89514	0.00223424	0	0.00223424
exm2264042	3	180932119	0	0	0	89516	0	0	0
exm2264043	3	184116441	1	0	1	89515	0.00111712	0	0.00111712
exm2265554	3	669478	34	10	24	89482	0.037982	0.0111712	0.0268108
exm2265555	3	1982593	50	21	29	89466	0.0558559	0.0234595	0.0323964
exm2265559	3	8864726	0	0	0	89516	0	0	0
exm2265560	3	9979660	0	0	0	89516	0	0	0
exm2265561	3	11662320	0	0	0	89516	0	0	0
exm2265563	3	14811258	0	0	0	89516	0	0	0
exm2265565	3	18142767	0	0	0	89516	0	0	0
exm2265566	3	19813225	3	2	1	89513	0.00335136	0.00223424	0.00111712
exm2265567	3	21399012	3	2	1	89513	0.00335136	0.00223424	0.00111712
exm2265570	3	26256357	0	0	0	89516	0	0	0
exm2265571	3	27349047	0	0	0	89516	0	0	0
exm2265573	3	30975073	3	0	3	89513	0.00335136	0	0.00335136
exm2265576	3	33098055	2	0	2	89514	0.00223424	0	0.00223424
exm2265580	3	41725005	8	7	1	89508	0.00893695	0.00781983	0.00111712
exm2265583	3	46140002	0	0	0	89516	0	0	0
exm2265588	3	56533016	1	0	1	89515	0.00111712	0	0.00111712
exm2265589	3	61315350	11	0	11	89505	0.0122883	0	0.0122883
exm2265590	3	65034421	0	0	0	89516	0	0	0
exm2265592	3	75373177	3	0	3	89513	0.00335136	0	0.00335136
exm2265593	3	75981747	7	1	6	89509	0.00781983	0.00111712	0.00670271
exm2265594	3	77103671	0	0	0	89516	0	0	0
exm2265595	3	78608819	1	0	1	89515	0.00111712	0	0.00111712
exm2265596	3	79354187	0	0	0	89516	0	0	0
exm2265599	3	83770825	41	0	41	89475	0.0458019	0	0.0458019
exm2265603	3	95020162	2	1	1	89514	0.00223424	0.00111712	0.00111712
exm2265605	3	101780814	0	0	0	89516	0	0	0
exm2265606	3	103029840	0	0	0	89516	0	0	0
exm2265607	3	104570060	4	4	0	89512	0.00446847	0.00446847	0
exm2265608	3	105809730	3	0	3	89513	0.00335136	0	0.00335136
exm2265609	3	107714075	1	1	0	89515	0.00111712	0.00111712	0
exm2265613	3	115155648	6	4	2	89510	0.00670271	0.00446847	0.00223424
exm2265614	3	117349754	4	3	1	89512	0.00446847	0.00335136	0.00111712
exm2265615	3	119203154	0	0	0	89516	0	0	0
exm2265617	3	124938103	0	0	0	89516	0	0	0
exm2265619	3	130504256	0	0	0	89516	0	0	0
exm2265621	3	133293618	0	0	0	89516	0	0	0
exm2265626	3	145685722	37	37	0	89479	0.0413334	0.0413334	0
exm2265627	3	148460700	0	0	0	89516	0	0	0
exm2265628	3	150530065	0	0	0	89516	0	0	0
exm2265629	3	151090963	5	2	3	89511	0.00558559	0.00223424	0.00335136
exm2265631	3	153258272	3	3	0	89513	0.00335136	0.00335136	0
exm2265632	3	157386185	1	1	0	89515	0.00111712	0.00111712	0
exm2265633	3	158172592	2	2	0	89514	0.00223424	0.00223424	0
exm2265635	3	162123179	1	1	0	89515	0.00111712	0.00111712	0
exm2265637	3	166576022	1	1	0	89515	0.00111712	0.00111712	0
exm2265638	3	168196092	0	0	0	89516	0	0	0
exm2265640	3	171087469	1	0	1	89515	0.00111712	0	0.00111712
exm2265641	3	172102173	0	0	0	89516	0	0	0
exm2265643	3	182664547	1	0	1	89515	0.00111712	0	0.00111712
exm2265645	3	186296304	0	0	0	89516	0	0	0
exm2265646	3	186837198	1	0	1	89515	0.00111712	0	0.00111712
exm2265647	3	187930047	3	2	1	89513	0.00335136	0.00223424	0.00111712
exm2265654	3	196334416	0	0	0	89516	0	0	0
exm2265655	3	197624444	4	0	4	89512	0.00446847	0	0.00446847
exm2269601	3	7080267	12	5	7	89504	0.0134054	0.00558559	0.00781983
exm2269602	3	8243768	23	0	23	89493	0.0256937	0	0.0256937
exm2269605	3	16237372	1	0	1	89515	0.00111712	0	0.00111712
exm2269606	3	17157586	1	0	1	89515	0.00111712	0	0.00111712
exm2269607	3	19230451	4	0	4	89512	0.00446847	0	0.00446847
exm2269609	3	22466842	1	1	0	89515	0.00111712	0.00111712	0
exm2269611	3	25771579	0	0	0	89516	0	0	0
exm2269612	3	28828525	0	0	0	89516	0	0	0
exm2269613	3	34833364	0	0	0	89516	0	0	0
exm2269616	3	40367524	0	0	0	89516	0	0	0
exm2269621	3	47575568	0	0	0	89516	0	0	0
exm2269622	3	49058793	0	0	0	89516	0	0	0
exm2269623	3	51416368	0	0	0	89516	0	0	0
exm2269625	3	55453536	3	2	1	89513	0.00335136	0.00223424	0.00111712
exm2269627	3	58022761	0	0	0	89516	0	0	0
exm2269632	3	65839082	17	11	6	89499	0.018991	0.0122883	0.00670271
exm2269633	3	66539628	2	0	2	89514	0.00223424	0	0.00223424
exm2269634	3	67291478	0	0	0	89516	0	0	0
exm2269635	3	69206654	0	0	0	89516	0	0	0
exm2269637	3	71103136	1	0	1	89515	0.00111712	0	0.00111712
exm2269641	3	81019528	7	1	6	89509	0.00781983	0.00111712	0.00670271
exm2269642	3	82789651	3	1	2	89513	0.00335136	0.00111712	0.00223424
exm2269643	3	85460131	4	0	4	89512	0.00446847	0	0.00446847
exm2269644	3	86637887	4	0	4	89512	0.00446847	0	0.00446847
exm2269645	3	87431686	3	0	3	89513	0.00335136	0	0.00335136
exm2269647	3	93784559	5	1	4	89511	0.00558559	0.00111712	0.00446847
exm2269652	3	106393843	1	1	0	89515	0.00111712	0.00111712	0
exm2269654	3	108625479	21	1	20	89495	0.0234595	0.00111712	0.0223424
exm2269655	3	110043633	2	2	0	89514	0.00223424	0.00223424	0
exm2269658	3	114511356	1	1	0	89515	0.00111712	0.00111712	0
exm2269659	3	115965648	3	3	0	89513	0.00335136	0.00335136	0
exm2269660	3	117084425	12	11	1	89504	0.0134054	0.0122883	0.00111712
exm2269661	3	118581688	2	1	1	89514	0.00223424	0.00111712	0.00111712
exm2269662	3	120551100	1	1	0	89515	0.00111712	0.00111712	0
exm2269663	3	123362856	0	0	0	89516	0	0	0
exm2269664	3	125983396	2	0	2	89514	0.00223424	0	0.00223424
exm2269665	3	127094785	3	1	2	89513	0.00335136	0.00111712	0.00223424
exm2269666	3	128127805	0	0	0	89516	0	0	0
exm2269667	3	129246414	0	0	0	89516	0	0	0
exm2269668	3	132294075	1	0	1	89515	0.00111712	0	0.00111712
exm2269669	3	134536972	0	0	0	89516	0	0	0
exm2269670	3	137130750	0	0	0	89516	0	0	0
exm2269671	3	138678130	6	0	6	89510	0.00670271	0	0.00670271
exm2269672	3	139859628	0	0	0	89516	0	0	0
exm2269675	3	145955736	0	0	0	89516	0	0	0
exm2269676	3	147105790	0	0	0	89516	0	0	0
exm2269677	3	148170986	0	0	0	89516	0	0	0
exm2269678	3	149459413	0	0	0	89516	0	0	0
exm2269680	3	154405414	3	1	2	89513	0.00335136	0.00111712	0.00223424
exm2269681	3	155548882	1	0	1	89515	0.00111712	0	0.00111712
exm2269683	3	161102719	1	0	1	89515	0.00111712	0	0.00111712
exm2269685	3	163735214	11	11	0	89505	0.0122883	0.0122883	0
exm2269686	3	164586522	3	3	0	89513	0.00335136	0.00335136	0
exm2269688	3	170171738	0	0	0	89516	0	0	0
exm2269689	3	172462291	2	0	2	89514	0.00223424	0	0.00223424
exm2269690	3	173469241	3	3	0	89513	0.00335136	0.00335136	0
exm2269691	3	174708659	3	0	3	89513	0.00335136	0	0.00335136
exm2269692	3	175863867	7	7	0	89509	0.00781983	0.00781983	0
exm2269693	3	176972235	7	0	7	89509	0.00781983	0	0.00781983
exm2269695	3	179084046	8	0	8	89508	0.00893695	0	0.00893695
exm2269696	3	180104190	0	0	0	89516	0	0	0
exm2269697	3	183091561	7	0	7	89509	0.00781983	0	0.00781983
exm2269698	3	185510613	0	0	0	89516	0	0	0
exm2269699	3	189823287	0	0	0	89516	0	0	0
exm2269700	3	190965653	1	1	0	89515	0.00111712	0.00111712	0
exm2269701	3	194979407	1	0	1	89515	0.00111712	0	0.00111712
exm2269702	3	197195013	26	0	26	89490	0.0290451	0	0.0290451
exm362186	3	160804017	0	0	0	89516	0	0	0
GSA-3:100206030	3	100206030	0	0	0	89516	0	0	0
GSA-3:102619564	3	102619564	0	0	0	89516	0	0	0
GSA-3:102779835	3	102779835	4	0	4	89512	0.00446847	0	0.00446847
GSA-3:103357147	3	103357147	0	0	0	89516	0	0	0
GSA-3:104807935	3	104807935	0	0	0	89516	0	0	0
GSA-3:106084411	3	106084411	0	0	0	89516	0	0	0
GSA-3:106729435	3	106729435	14	14	0	89502	0.0156397	0.0156397	0
GSA-3:108351970	3	108351970	1	1	0	89515	0.00111712	0.00111712	0
GSA-3:108658	3	108658	874	6	868	88642	0.976362	0.00670271	0.969659
GSA-3:109520946	3	109520946	5	5	0	89511	0.00558559	0.00558559	0
GSA-3:109976596	3	109976596	2	2	0	89514	0.00223424	0.00223424	0
GSA-3:110207114	3	110207114	1	1	0	89515	0.00111712	0.00111712	0
GSA-3:11072477	3	11072477	0	0	0	89516	0	0	0
GSA-3:114846483	3	114846483	5	4	1	89511	0.00558559	0.00446847	0.00111712
GSA-3:11614719	3	11614719	0	0	0	89516	0	0	0
GSA-3:11677307	3	11677307	0	0	0	89516	0	0	0
GSA-3:117699750	3	117699750	2	1	1	89514	0.00223424	0.00111712	0.00111712
GSA-3:118194364	3	118194364	7	1	6	89509	0.00781983	0.00111712	0.00670271
GSA-3:118736623	3	118736623	374	1	373	89142	0.417802	0.00111712	0.416685
GSA-3:118758169	3	118758169	389	1	388	89127	0.434559	0.00111712	0.433442
GSA-3:1198294	3	1198294	48	22	26	89468	0.0536217	0.0245766	0.0290451
GSA-3:12008094	3	12008094	1	0	1	89515	0.00111712	0	0.00111712
GSA-3:120095403	3	120095403	0	0	0	89516	0	0	0
GSA-3:120260285	3	120260285	0	0	0	89516	0	0	0
GSA-3:123721833	3	123721833	1	0	1	89515	0.00111712	0	0.00111712
GSA-3:124428088	3	124428088	0	0	0	89516	0	0	0
GSA-3:125483361	3	125483361	0	0	0	89516	0	0	0
GSA-3:126020575	3	126020575	1	0	1	89515	0.00111712	0	0.00111712
GSA-3:126165991	3	126165991	0	0	0	89516	0	0	0
GSA-3:126583793	3	126583793	0	0	0	89516	0	0	0
GSA-3:127115841	3	127115841	1	1	0	89515	0.00111712	0.00111712	0
GSA-3:127327051	3	127327051	1	1	0	89515	0.00111712	0.00111712	0
GSA-3:128053412	3	128053412	0	0	0	89516	0	0	0
GSA-3:128099191	3	128099191	0	0	0	89516	0	0	0
GSA-3:128879909	3	128879909	0	0	0	89516	0	0	0
GSA-3:128880106	3	128880106	0	0	0	89516	0	0	0
GSA-3:129206717	3	129206717	0	0	0	89516	0	0	0
GSA-3:130114728	3	130114728	0	0	0	89516	0	0	0
GSA-3:130612545	3	130612545	0	0	0	89516	0	0	0
GSA-3:131977032	3	131977032	1	0	1	89515	0.00111712	0	0.00111712
GSA-3:133603715	3	133603715	0	0	0	89516	0	0	0
GSA-3:133744281	3	133744281	0	0	0	89516	0	0	0
GSA-3:133885608	3	133885608	0	0	0	89516	0	0	0
GSA-3:134113497	3	134113497	0	0	0	89516	0	0	0
GSA-3:13511960	3	13511960	0	0	0	89516	0	0	0
GSA-3:137131785	3	137131785	0	0	0	89516	0	0	0
GSA-3:138736165	3	138736165	4	0	4	89512	0.00446847	0	0.00446847
GSA-3:140078788	3	140078788	0	0	0	89516	0	0	0
GSA-3:140213921	3	140213921	0	0	0	89516	0	0	0
GSA-3:140402608	3	140402608	0	0	0	89516	0	0	0
GSA-3:14051834	3	14051834	0	0	0	89516	0	0	0
GSA-3:14062063	3	14062063	0	0	0	89516	0	0	0
GSA-3:141105268	3	141105268	0	0	0	89516	0	0	0
GSA-3:141195371	3	141195371	0	0	0	89516	0	0	0
GSA-3:141197804	3	141197804	0	0	0	89516	0	0	0
GSA-3:141316278	3	141316278	0	0	0	89516	0	0	0
GSA-3:14172300	3	14172300	0	0	0	89516	0	0	0
GSA-3:142233555	3	142233555	1	0	1	89515	0.00111712	0	0.00111712
GSA-3:143352794	3	143352794	0	0	0	89516	0	0	0
GSA-3:144035629	3	144035629	1	0	1	89515	0.00111712	0	0.00111712
GSA-3:144269297	3	144269297	1	0	1	89515	0.00111712	0	0.00111712
GSA-3:144627049	3	144627049	9	1	8	89507	0.0100541	0.00111712	0.00893695
GSA-3:144834309	3	144834309	4	1	3	89512	0.00446847	0.00111712	0.00335136
GSA-3:144994986	3	144994986	4	1	3	89512	0.00446847	0.00111712	0.00335136
GSA-3:145254660	3	145254660	5	2	3	89511	0.00558559	0.00223424	0.00335136
GSA-3:145269500	3	145269500	5	2	3	89511	0.00558559	0.00223424	0.00335136
GSA-3:146066858	3	146066858	0	0	0	89516	0	0	0
GSA-3:147277132	3	147277132	1	1	0	89515	0.00111712	0.00111712	0
GSA-3:149063248	3	149063248	0	0	0	89516	0	0	0
GSA-3:149504702	3	149504702	0	0	0	89516	0	0	0
GSA-3:15019343	3	15019343	0	0	0	89516	0	0	0
GSA-3:150280922	3	150280922	0	0	0	89516	0	0	0
GSA-3:150346067	3	150346067	0	0	0	89516	0	0	0
GSA-3:15187297	3	15187297	0	0	0	89516	0	0	0
GSA-3:151941390	3	151941390	1	0	1	89515	0.00111712	0	0.00111712
GSA-3:153600998	3	153600998	3	3	0	89513	0.00335136	0.00335136	0
GSA-3:153714606	3	153714606	2	2	0	89514	0.00223424	0.00223424	0
GSA-3:153834753	3	153834753	1	1	0	89515	0.00111712	0.00111712	0
GSA-3:15400803	3	15400803	10	0	10	89506	0.0111712	0	0.0111712
GSA-3:15507837	3	15507837	5	0	5	89511	0.00558559	0	0.00558559
GSA-3:155582348	3	155582348	1	0	1	89515	0.00111712	0	0.00111712
GSA-3:155963974	3	155963974	0	0	0	89516	0	0	0
GSA-3:159343961	3	159343961	0	0	0	89516	0	0	0
GSA-3:159398509	3	159398509	0	0	0	89516	0	0	0
GSA-3:159737896	3	159737896	0	0	0	89516	0	0	0
GSA-3:161226509	3	161226509	1	0	1	89515	0.00111712	0	0.00111712
GSA-3:161655842	3	161655842	1	0	1	89515	0.00111712	0	0.00111712
GSA-3:162737645	3	162737645	0	0	0	89516	0	0	0
GSA-3:164329041	3	164329041	7	7	0	89509	0.00781983	0.00781983	0
GSA-3:16434181	3	16434181	2	0	2	89514	0.00223424	0	0.00223424
GSA-3:165245136	3	165245136	3	3	0	89513	0.00335136	0.00335136	0
GSA-3:165600095	3	165600095	1	0	1	89515	0.00111712	0	0.00111712
GSA-3:166145971	3	166145971	1	1	0	89515	0.00111712	0.00111712	0
GSA-3:166720757	3	166720757	1	1	0	89515	0.00111712	0.00111712	0
GSA-3:167053001	3	167053001	0	0	0	89516	0	0	0
GSA-3:167841007	3	167841007	0	0	0	89516	0	0	0
GSA-3:168008629	3	168008629	0	0	0	89516	0	0	0
GSA-3:168098135	3	168098135	0	0	0	89516	0	0	0
GSA-3:170358165	3	170358165	0	0	0	89516	0	0	0
GSA-3:171006607	3	171006607	1	0	1	89515	0.00111712	0	0.00111712
GSA-3:171203465	3	171203465	2	1	1	89514	0.00223424	0.00111712	0.00111712
GSA-3:171299283	3	171299283	2	1	1	89514	0.00223424	0.00111712	0.00111712
GSA-3:171399960	3	171399960	2	1	1	89514	0.00223424	0.00111712	0.00111712
GSA-3:172548512	3	172548512	1	0	1	89515	0.00111712	0	0.00111712
GSA-3:174270711	3	174270711	1	0	1	89515	0.00111712	0	0.00111712
GSA-3:175249054	3	175249054	9	9	0	89507	0.0100541	0.0100541	0
GSA-3:175439774	3	175439774	9	9	0	89507	0.0100541	0.0100541	0
GSA-3:175497981	3	175497981	9	9	0	89507	0.0100541	0.0100541	0
GSA-3:175622395	3	175622395	11	11	0	89505	0.0122883	0.0122883	0
GSA-3:176007412	3	176007412	11	1	10	89505	0.0122883	0.00111712	0.0111712
GSA-3:176106727	3	176106727	0	0	0	89516	0	0	0
GSA-3:177078217	3	177078217	6	0	6	89510	0.00670271	0	0.00670271
GSA-3:177589961	3	177589961	2	0	2	89514	0.00223424	0	0.00223424
GSA-3:177949145	3	177949145	2	0	2	89514	0.00223424	0	0.00223424
GSA-3:17822517	3	17822517	0	0	0	89516	0	0	0
GSA-3:181505417	3	181505417	0	0	0	89516	0	0	0
GSA-3:182979910	3	182979910	3	0	3	89513	0.00335136	0	0.00335136
GSA-3:183546703	3	183546703	1	0	1	89515	0.00111712	0	0.00111712
GSA-3:183620340	3	183620340	1	0	1	89515	0.00111712	0	0.00111712
GSA-3:18366243	3	18366243	1	0	1	89515	0.00111712	0	0.00111712
GSA-3:183895463	3	183895463	0	0	0	89516	0	0	0
GSA-3:184210000	3	184210000	3	1	2	89513	0.00335136	0.00111712	0.00223424
GSA-3:18462177	3	18462177	1	0	1	89515	0.00111712	0	0.00111712
GSA-3:184817381	3	184817381	0	0	0	89516	0	0	0
GSA-3:185086713	3	185086713	0	0	0	89516	0	0	0
GSA-3:187330363	3	187330363	0	0	0	89516	0	0	0
GSA-3:18740055	3	18740055	1	0	1	89515	0.00111712	0	0.00111712
GSA-3:187608473	3	187608473	0	0	0	89516	0	0	0
GSA-3:191005913	3	191005913	1	1	0	89515	0.00111712	0.00111712	0
GSA-3:191325732	3	191325732	4	4	0	89512	0.00446847	0.00446847	0
GSA-3:191759424	3	191759424	1	1	0	89515	0.00111712	0.00111712	0
GSA-3:192359173	3	192359173	14	2	12	89502	0.0156397	0.00223424	0.0134054
GSA-3:192532480	3	192532480	2	2	0	89514	0.00223424	0.00223424	0
GSA-3:192841606	3	192841606	1	1	0	89515	0.00111712	0.00111712	0
GSA-3:192963984	3	192963984	1	1	0	89515	0.00111712	0.00111712	0
GSA-3:193096257	3	193096257	2	1	1	89514	0.00223424	0.00111712	0.00111712
GSA-3:194756067	3	194756067	1	0	1	89515	0.00111712	0	0.00111712
GSA-3:194962556	3	194962556	1	0	1	89515	0.00111712	0	0.00111712
GSA-3:194970985	3	194970985	1	0	1	89515	0.00111712	0	0.00111712
GSA-3:195217323	3	195217323	1	0	1	89515	0.00111712	0	0.00111712
GSA-3:195506507	3	195506507	0	0	0	89516	0	0	0
GSA-3:195774069	3	195774069	12	1	11	89504	0.0134054	0.00111712	0.0122883
GSA-3:195997904	3	195997904	1	0	1	89515	0.00111712	0	0.00111712
GSA-3:196511106	3	196511106	2	0	2	89514	0.00223424	0	0.00223424
GSA-3:196646610	3	196646610	0	0	0	89516	0	0	0
GSA-3:196759797	3	196759797	1	0	1	89515	0.00111712	0	0.00111712
GSA-3:197116195	3	197116195	17	0	17	89499	0.018991	0	0.018991
GSA-3:197161061	3	197161061	31	0	31	89485	0.0346307	0	0.0346307
GSA-3:197851679	3	197851679	17	0	17	89499	0.018991	0	0.018991
GSA-3:20908503	3	20908503	4	3	1	89512	0.00446847	0.00335136	0.00111712
GSA-3:22091871	3	22091871	3	3	0	89513	0.00335136	0.00335136	0
GSA-3:23452473	3	23452473	1	0	1	89515	0.00111712	0	0.00111712
GSA-3:23822236	3	23822236	1	0	1	89515	0.00111712	0	0.00111712
GSA-3:2670383	3	2670383	29	8	21	89487	0.0323964	0.00893695	0.0234595
GSA-3:27001075	3	27001075	2	0	2	89514	0.00223424	0	0.00223424
GSA-3:27022666	3	27022666	3	0	3	89513	0.00335136	0	0.00335136
GSA-3:27500924	3	27500924	0	0	0	89516	0	0	0
GSA-3:27542281	3	27542281	0	0	0	89516	0	0	0
GSA-3:28186511	3	28186511	0	0	0	89516	0	0	0
GSA-3:28193980	3	28193980	0	0	0	89516	0	0	0
GSA-3:28564387	3	28564387	2	0	2	89514	0.00223424	0	0.00223424
GSA-3:28941084	3	28941084	16	14	2	89500	0.0178739	0.0156397	0.00223424
GSA-3:29789448	3	29789448	0	0	0	89516	0	0	0
GSA-3:32211259	3	32211259	0	0	0	89516	0	0	0
GSA-3:32433773	3	32433773	1	0	1	89515	0.00111712	0	0.00111712
GSA-3:32744711	3	32744711	3	1	2	89513	0.00335136	0.00111712	0.00223424
GSA-3:32770358	3	32770358	3	1	2	89513	0.00335136	0.00111712	0.00223424
GSA-3:35147222	3	35147222	3	2	1	89513	0.00335136	0.00223424	0.00111712
GSA-3:36440146	3	36440146	1	1	0	89515	0.00111712	0.00111712	0
GSA-3:38176909	3	38176909	0	0	0	89516	0	0	0
GSA-3:3973019	3	3973019	12	9	3	89504	0.0134054	0.0100541	0.00335136
GSA-3:40538609	3	40538609	0	0	0	89516	0	0	0
GSA-3:40605462	3	40605462	0	0	0	89516	0	0	0
GSA-3:42285583	3	42285583	3	0	3	89513	0.00335136	0	0.00335136
GSA-3:4285919	3	4285919	17	15	2	89499	0.018991	0.0167568	0.00223424
GSA-3:44464820	3	44464820	0	0	0	89516	0	0	0
GSA-3:45122097	3	45122097	0	0	0	89516	0	0	0
GSA-3:49237945	3	49237945	0	0	0	89516	0	0	0
GSA-3:49382612	3	49382612	0	0	0	89516	0	0	0
GSA-3:49526567	3	49526567	0	0	0	89516	0	0	0
GSA-3:49646215	3	49646215	0	0	0	89516	0	0	0
GSA-3:50275614	3	50275614	0	0	0	89516	0	0	0
GSA-3:50359101	3	50359101	0	0	0	89516	0	0	0
GSA-3:50444569	3	50444569	0	0	0	89516	0	0	0
GSA-3:5047447	3	5047447	2	0	2	89514	0.00223424	0	0.00223424
GSA-3:52065873	3	52065873	0	0	0	89516	0	0	0
GSA-3:53361846	3	53361846	1	0	1	89515	0.00111712	0	0.00111712
GSA-3:53838671	3	53838671	1	0	1	89515	0.00111712	0	0.00111712
GSA-3:54874167	3	54874167	5	5	0	89511	0.00558559	0.00558559	0
GSA-3:55882965	3	55882965	0	0	0	89516	0	0	0
GSA-3:56347047	3	56347047	0	0	0	89516	0	0	0
GSA-3:57367472	3	57367472	0	0	0	89516	0	0	0
GSA-3:57434965	3	57434965	0	0	0	89516	0	0	0
GSA-3:57596730	3	57596730	0	0	0	89516	0	0	0
GSA-3:57829511	3	57829511	0	0	0	89516	0	0	0
GSA-3:57979195	3	57979195	0	0	0	89516	0	0	0
GSA-3:58919984	3	58919984	1	1	0	89515	0.00111712	0.00111712	0
GSA-3:60088917	3	60088917	48	47	1	89468	0.0536217	0.0525046	0.00111712
GSA-3:60716851	3	60716851	16	3	13	89500	0.0178739	0.00335136	0.0145225
GSA-3:61242795	3	61242795	12	0	12	89504	0.0134054	0	0.0134054
GSA-3:61384104	3	61384104	14	2	12	89502	0.0156397	0.00223424	0.0134054
GSA-3:61412582	3	61412582	14	2	12	89502	0.0156397	0.00223424	0.0134054
GSA-3:61606731	3	61606731	14	2	12	89502	0.0156397	0.00223424	0.0134054
GSA-3:62376758	3	62376758	1	1	0	89515	0.00111712	0.00111712	0
GSA-3:63893514	3	63893514	0	0	0	89516	0	0	0
GSA-3:63922610	3	63922610	0	0	0	89516	0	0	0
GSA-3:6519657	3	6519657	8	1	7	89508	0.00893695	0.00111712	0.00781983
GSA-3:6527642	3	6527642	7	1	6	89509	0.00781983	0.00111712	0.00670271
GSA-3:662836	3	662836	35	10	25	89481	0.0390992	0.0111712	0.027928
GSA-3:68902029	3	68902029	2	1	1	89514	0.00223424	0.00111712	0.00111712
GSA-3:69187058	3	69187058	0	0	0	89516	0	0	0
GSA-3:69882133	3	69882133	0	0	0	89516	0	0	0
GSA-3:70498682	3	70498682	1	0	1	89515	0.00111712	0	0.00111712
GSA-3:70626423	3	70626423	1	0	1	89515	0.00111712	0	0.00111712
GSA-3:71297884	3	71297884	1	0	1	89515	0.00111712	0	0.00111712
GSA-3:71675366	3	71675366	0	0	0	89516	0	0	0
GSA-3:73205730	3	73205730	0	0	0	89516	0	0	0
GSA-3:74350618	3	74350618	1	0	1	89515	0.00111712	0	0.00111712
GSA-3:74930297	3	74930297	2	0	2	89514	0.00223424	0	0.00223424
GSA-3:75189291	3	75189291	3	0	3	89513	0.00335136	0	0.00335136
GSA-3:75584242	3	75584242	8	0	8	89508	0.00893695	0	0.00893695
GSA-3:75640274	3	75640274	8	0	8	89508	0.00893695	0	0.00893695
GSA-3:75748328	3	75748328	5	0	5	89511	0.00558559	0	0.00558559
GSA-3:75801510	3	75801510	2	0	2	89514	0.00223424	0	0.00223424
GSA-3:75874177	3	75874177	2	0	2	89514	0.00223424	0	0.00223424
GSA-3:75914742	3	75914742	2	0	2	89514	0.00223424	0	0.00223424
GSA-3:75976759	3	75976759	7	1	6	89509	0.00781983	0.00111712	0.00670271
GSA-3:7778750	3	7778750	21	2	19	89495	0.0234595	0.00223424	0.0212253
GSA-3:81289930	3	81289930	14	0	14	89502	0.0156397	0	0.0156397
GSA-3:81846058	3	81846058	4	1	3	89512	0.00446847	0.00111712	0.00335136
GSA-3:82594117	3	82594117	4	2	2	89512	0.00446847	0.00223424	0.00223424
GSA-3:82691376	3	82691376	3	1	2	89513	0.00335136	0.00111712	0.00223424
GSA-3:82966463	3	82966463	41	2	39	89475	0.0458019	0.00223424	0.0435676
GSA-3:83034194	3	83034194	44	2	42	89472	0.0491532	0.00223424	0.046919
GSA-3:83064414	3	83064414	45	2	43	89471	0.0502703	0.00223424	0.0480361
GSA-3:83154197	3	83154197	46	3	43	89470	0.0513875	0.00335136	0.0480361
GSA-3:83223287	3	83223287	48	5	43	89468	0.0536217	0.00558559	0.0480361
GSA-3:83538214	3	83538214	41	0	41	89475	0.0458019	0	0.0458019
GSA-3:86339068	3	86339068	7	0	7	89509	0.00781983	0	0.00781983
GSA-3:86413542	3	86413542	7	0	7	89509	0.00781983	0	0.00781983
GSA-3:87200937	3	87200937	3	0	3	89513	0.00335136	0	0.00335136
GSA-3:87382429	3	87382429	3	0	3	89513	0.00335136	0	0.00335136
GSA-3:87684495	3	87684495	3	0	3	89513	0.00335136	0	0.00335136
GSA-3:89581779	3	89581779	5	1	4	89511	0.00558559	0.00111712	0.00446847
GSA-3:90050766	3	90050766	8	0	8	89508	0.00893695	0	0.00893695
GSA-3:90365870	3	90365870	3	0	3	89513	0.00335136	0	0.00335136
GSA-3:90367168	3	90367168	3	0	3	89513	0.00335136	0	0.00335136
GSA-3:90495051	3	90495051	3	0	3	89513	0.00335136	0	0.00335136
GSA-3:90500247	3	90500247	2	0	2	89514	0.00223424	0	0.00223424
GSA-3:90500372	3	90500372	2	0	2	89514	0.00223424	0	0.00223424
GSA-3:94106403	3	94106403	3	1	2	89513	0.00335136	0.00111712	0.00223424
GSA-3:94670761	3	94670761	5	2	3	89511	0.00558559	0.00223424	0.00335136
GSA-3:94752206	3	94752206	4	2	2	89512	0.00446847	0.00223424	0.00223424
GSA-3:95376690	3	95376690	2	1	1	89514	0.00223424	0.00111712	0.00111712
GSA-3:96894153	3	96894153	1	0	1	89515	0.00111712	0	0.00111712
GSA-3:97298584	3	97298584	0	0	0	89516	0	0	0
GSA-3:97484092	3	97484092	0	0	0	89516	0	0	0
GSA-3:97619546	3	97619546	0	0	0	89516	0	0	0
GSA-rs1000326	3	111734945	1	1	0	89515	0.00111712	0.00111712	0
GSA-rs1000877	3	14435938	0	0	0	89516	0	0	0
GSA-rs1001078	3	168974061	0	0	0	89516	0	0	0
GSA-rs1004416	3	11015455	0	0	0	89516	0	0	0
GSA-rs10049087	3	50123417	0	0	0	89516	0	0	0
GSA-rs10049099	3	187322482	0	0	0	89516	0	0	0
GSA-rs10049282	3	28982876	26	24	2	89490	0.0290451	0.0268108	0.00223424
GSA-rs10049286	3	179106847	6	0	6	89510	0.00670271	0	0.00670271
GSA-rs1005146	3	26222228	0	0	0	89516	0	0	0
GSA-rs1007583	3	68207759	1	0	1	89515	0.00111712	0	0.00111712
GSA-rs1008033	3	22510825	2	1	1	89514	0.00223424	0.00111712	0.00111712
GSA-rs10084650	3	122709743	2	1	1	89514	0.00223424	0.00111712	0.00111712
GSA-rs1009640	3	186735096	1	0	1	89515	0.00111712	0	0.00111712
GSA-rs1010347	3	115226366	7	4	3	89509	0.00781983	0.00446847	0.00335136
GSA-rs1011375	3	86458421	4	0	4	89512	0.00446847	0	0.00446847
GSA-rs1014691	3	150709018	0	0	0	89516	0	0	0
GSA-rs10154880	3	157451200	1	1	0	89515	0.00111712	0.00111712	0
GSA-rs10154899	3	103762454	14	13	1	89502	0.0156397	0.0145225	0.00111712
GSA-rs10154992	3	49276077	0	0	0	89516	0	0	0
GSA-rs1016449	3	60156189	48	47	1	89468	0.0536217	0.0525046	0.00111712
GSA-rs1017500	3	77271906	0	0	0	89516	0	0	0
GSA-rs10212214	3	21227072	8	7	1	89508	0.00893695	0.00781983	0.00111712
GSA-rs10212276	3	72338557	0	0	0	89516	0	0	0
GSA-rs10212284	3	24165230	0	0	0	89516	0	0	0
GSA-rs10212341	3	56669148	0	0	0	89516	0	0	0
GSA-rs10222583	3	677596	36	11	25	89480	0.0402163	0.0122883	0.027928
GSA-rs1022445	3	60102060	48	47	1	89468	0.0536217	0.0525046	0.00111712
GSA-rs1025177	3	139774837	0	0	0	89516	0	0	0
GSA-rs1025780	3	164925137	1	1	0	89515	0.00111712	0.00111712	0
GSA-rs1026527	3	22609529	3	2	1	89513	0.00335136	0.00223424	0.00111712
GSA-rs1026952	3	58645595	1	1	0	89515	0.00111712	0.00111712	0
GSA-rs1027312	3	148375651	0	0	0	89516	0	0	0
GSA-rs1032022	3	82999666	44	2	42	89472	0.0491532	0.00223424	0.046919
GSA-rs1034514	3	43343597	0	0	0	89516	0	0	0
GSA-rs1036769	3	100122081	0	0	0	89516	0	0	0
GSA-rs1036796	3	64886335	0	0	0	89516	0	0	0
GSA-rs1036920	3	64543563	0	0	0	89516	0	0	0
GSA-rs1037516	3	40441280	0	0	0	89516	0	0	0
GSA-rs1038998	3	30988060	3	0	3	89513	0.00335136	0	0.00335136
GSA-rs1039043	3	123209551	1	0	1	89515	0.00111712	0	0.00111712
GSA-rs1039379	3	56863403	0	0	0	89516	0	0	0
GSA-rs1039554	3	1127149	55	19	36	89461	0.0614415	0.0212253	0.0402163
GSA-rs10433495	3	191474680	6	6	0	89510	0.00670271	0.00670271	0
GSA-rs1043942	3	58552997	1	1	0	89515	0.00111712	0.00111712	0
GSA-rs10440084	3	84872804	7	1	6	89509	0.00781983	0.00111712	0.00670271
GSA-rs10446427	3	54090734	3	0	3	89513	0.00335136	0	0.00335136
GSA-rs10454221	3	162733658	0	0	0	89516	0	0	0
GSA-rs1046025	3	63996262	0	0	0	89516	0	0	0
GSA-rs1046048	3	38524742	0	0	0	89516	0	0	0
GSA-rs10460797	3	172124983	0	0	0	89516	0	0	0
GSA-rs10460884	3	175180268	10	9	1	89506	0.0111712	0.0100541	0.00111712
GSA-rs10470304	3	113449858	0	0	0	89516	0	0	0
GSA-rs10470654	3	26055831	76	76	0	89440	0.084901	0.084901	0
GSA-rs10490781	3	75374526	3	0	3	89513	0.00335136	0	0.00335136
GSA-rs10490784	3	43826250	0	0	0	89516	0	0	0
GSA-rs10490856	3	6960437	12	4	8	89504	0.0134054	0.00446847	0.00893695
GSA-rs10490858	3	6959514	12	4	8	89504	0.0134054	0.00446847	0.00893695
GSA-rs10490890	3	6365894	11	3	8	89505	0.0122883	0.00335136	0.00893695
GSA-rs1050602	3	115439578	3	2	1	89513	0.00335136	0.00223424	0.00111712
GSA-rs10510185	3	195923	29	8	21	89487	0.0323964	0.00893695	0.0234595
GSA-rs10510227	3	2157717	41	12	29	89475	0.0458019	0.0134054	0.0323964
GSA-rs10510263	3	3520811	12	7	5	89504	0.0134054	0.00781983	0.00558559
GSA-rs10510303	3	5410409	244	243	1	89272	0.272577	0.27146	0.00111712
GSA-rs10510338	3	6565877	10	4	6	89506	0.0111712	0.00446847	0.00670271
GSA-rs10510450	3	16586222	1	0	1	89515	0.00111712	0	0.00111712
GSA-rs10510465	3	16843044	1	0	1	89515	0.00111712	0	0.00111712
GSA-rs10510501	3	20430932	12	2	10	89504	0.0134054	0.00223424	0.0111712
GSA-rs10510534	3	23048172	0	0	0	89516	0	0	0
GSA-rs10510610	3	28427029	1	0	1	89515	0.00111712	0	0.00111712
GSA-rs10510688	3	36786503	2	2	0	89514	0.00223424	0.00223424	0
GSA-rs10510771	3	54721055	2	2	0	89514	0.00223424	0.00223424	0
GSA-rs10510798	3	58823639	1	1	0	89515	0.00111712	0.00111712	0
GSA-rs10510808	3	59408242	1	0	1	89515	0.00111712	0	0.00111712
GSA-rs10510848	3	60541225	16	4	12	89500	0.0178739	0.00446847	0.0134054
GSA-rs10510963	3	67352876	1	1	0	89515	0.00111712	0.00111712	0
GSA-rs10510967	3	67794965	1	0	1	89515	0.00111712	0	0.00111712
GSA-rs10510970	3	68535918	1	0	1	89515	0.00111712	0	0.00111712
GSA-rs10510992	3	69948168	0	0	0	89516	0	0	0
GSA-rs10511012	3	70839752	1	0	1	89515	0.00111712	0	0.00111712
GSA-rs10511022	3	72544196	0	0	0	89516	0	0	0
GSA-rs10511067	3	85876799	2	0	2	89514	0.00223424	0	0.00223424
GSA-rs10511084	3	85570561	10	6	4	89506	0.0111712	0.00670271	0.00446847
GSA-rs10511113	3	80469990	0	0	0	89516	0	0	0
GSA-rs10511144	3	89110767	3	0	3	89513	0.00335136	0	0.00335136
GSA-rs10511210	3	103055872	0	0	0	89516	0	0	0
GSA-rs10511270	3	108113416	2	1	1	89514	0.00223424	0.00111712	0.00111712
GSA-rs10511276	3	109316638	2	2	0	89514	0.00223424	0.00223424	0
GSA-rs10511298	3	111267564	1	1	0	89515	0.00111712	0.00111712	0
GSA-rs10511322	3	112933627	0	0	0	89516	0	0	0
GSA-rs10511337	3	114413580	1	1	0	89515	0.00111712	0.00111712	0
GSA-rs10511403	3	120491506	1	1	0	89515	0.00111712	0.00111712	0
GSA-rs10511405	3	120570674	1	1	0	89515	0.00111712	0.00111712	0
GSA-rs10512800	3	130863001	2	2	0	89514	0.00223424	0.00223424	0
GSA-rs10512839	3	131730242	0	0	0	89516	0	0	0
GSA-rs10512846	3	131962828	1	0	1	89515	0.00111712	0	0.00111712
GSA-rs10513119	3	140251501	0	0	0	89516	0	0	0
GSA-rs10513227	3	143588201	0	0	0	89516	0	0	0
GSA-rs10513324	3	147693471	1	0	1	89515	0.00111712	0	0.00111712
GSA-rs10513332	3	147868126	2	1	1	89514	0.00223424	0.00111712	0.00111712
GSA-rs10513360	3	149834544	1	0	1	89515	0.00111712	0	0.00111712
GSA-rs10513386	3	150915267	0	0	0	89516	0	0	0
GSA-rs10513394	3	151084478	5	2	3	89511	0.00558559	0.00223424	0.00335136
GSA-rs10513429	3	152368110	1	0	1	89515	0.00111712	0	0.00111712
GSA-rs10513432	3	152535365	0	0	0	89516	0	0	0
GSA-rs10513471	3	154916733	1	1	0	89515	0.00111712	0.00111712	0
GSA-rs10513519	3	157560765	0	0	0	89516	0	0	0
GSA-rs10513638	3	22202153	3	3	0	89513	0.00335136	0.00335136	0
GSA-rs10513713	3	173079012	3	2	1	89513	0.00335136	0.00223424	0.00111712
GSA-rs10513728	3	174681060	3	0	3	89513	0.00335136	0	0.00335136
GSA-rs10513741	3	175616591	11	11	0	89505	0.0122883	0.0122883	0
GSA-rs10513758	3	178373665	1	1	0	89515	0.00111712	0.00111712	0
GSA-rs10513848	3	189876198	0	0	0	89516	0	0	0
GSA-rs10513854	3	190305874	1	0	1	89515	0.00111712	0	0.00111712
GSA-rs10514703	3	40901256	0	0	0	89516	0	0	0
GSA-rs10514704	3	41435712	3	2	1	89513	0.00335136	0.00223424	0.00111712
GSA-rs10514735	3	85798950	8	3	5	89508	0.00893695	0.00335136	0.00558559
GSA-rs10514744	3	94797085	4	2	2	89512	0.00446847	0.00223424	0.00223424
GSA-rs10514757	3	114304153	1	1	0	89515	0.00111712	0.00111712	0
GSA-rs1053709	3	148904434	1	1	0	89515	0.00111712	0.00111712	0
GSA-rs1056392	3	193414733	6	1	5	89510	0.00670271	0.00111712	0.00558559
GSA-rs1059836	3	145910430	0	0	0	89516	0	0	0
GSA-rs1060407	3	47958037	1	0	1	89515	0.00111712	0	0.00111712
GSA-rs1062246	3	11080169	0	0	0	89516	0	0	0
GSA-rs1065096	3	185224119	0	0	0	89516	0	0	0
GSA-rs1065399	3	67426125	1	1	0	89515	0.00111712	0.00111712	0
GSA-rs1066379	3	98879786	1	1	0	89515	0.00111712	0.00111712	0
GSA-rs10755134	3	178365792	1	1	0	89515	0.00111712	0.00111712	0
GSA-rs1075739	3	105441133	1	0	1	89515	0.00111712	0	0.00111712
GSA-rs1077309	3	2731446	32	9	23	89484	0.0357478	0.0100541	0.0256937
GSA-rs1078749	3	179143941	12	0	12	89504	0.0134054	0	0.0134054
GSA-rs1078940	3	193795710	1	1	0	89515	0.00111712	0.00111712	0
GSA-rs10804503	3	112513358	0	0	0	89516	0	0	0
GSA-rs10804678	3	140440806	0	0	0	89516	0	0	0
GSA-rs10804948	3	192310103	36	1	35	89480	0.0402163	0.00111712	0.0390992
GSA-rs10804954	3	193168301	6	1	5	89510	0.00670271	0.00111712	0.00558559
GSA-rs1081575	3	101624854	0	0	0	89516	0	0	0
GSA-rs1081900	3	118551721	2	1	1	89514	0.00223424	0.00111712	0.00111712
GSA-rs10849	3	37095070	1	1	0	89515	0.00111712	0.00111712	0
GSA-rs10865562	3	77699342	3	3	0	89513	0.00335136	0.00335136	0
GSA-rs10865610	3	85594695	10	6	4	89506	0.0111712	0.00670271	0.00446847
GSA-rs10865760	3	20200232	3	2	1	89513	0.00335136	0.00223424	0.00111712
GSA-rs10865897	3	41017070	1	0	1	89515	0.00111712	0	0.00111712
GSA-rs10865956	3	49581559	0	0	0	89516	0	0	0
GSA-rs10866090	3	996386	51	11	40	89465	0.0569731	0.0122883	0.0446847
GSA-rs10933863	3	106352340	1	1	0	89515	0.00111712	0.00111712	0
GSA-rs10933959	3	108476205	2	1	1	89514	0.00223424	0.00111712	0.00111712
GSA-rs10933971	3	108623388	21	1	20	89495	0.0234595	0.00111712	0.0223424
GSA-rs10934013	3	109831059	3	3	0	89513	0.00335136	0.00335136	0
GSA-rs10934051	3	110328338	1	1	0	89515	0.00111712	0.00111712	0
GSA-rs10934156	3	111978848	2	1	1	89514	0.00223424	0.00111712	0.00111712
GSA-rs10934271	3	114109400	0	0	0	89516	0	0	0
GSA-rs10934299	3	115301990	6	4	2	89510	0.00670271	0.00446847	0.00223424
GSA-rs10934789	3	126388105	0	0	0	89516	0	0	0
GSA-rs10934820	3	127527964	1	1	0	89515	0.00111712	0.00111712	0
GSA-rs10934831	3	127644060	1	1	0	89515	0.00111712	0.00111712	0
GSA-rs10934869	3	128467301	2	0	2	89514	0.00223424	0	0.00223424
GSA-rs10935064	3	133172767	0	0	0	89516	0	0	0
GSA-rs10935092	3	133795792	0	0	0	89516	0	0	0
GSA-rs10935179	3	135908786	0	0	0	89516	0	0	0
GSA-rs10935255	3	137271583	0	0	0	89516	0	0	0
GSA-rs10935579	3	145377618	6	2	4	89510	0.00670271	0.00223424	0.00446847
GSA-rs10935699	3	148096991	0	0	0	89516	0	0	0
GSA-rs10935898	3	152451926	0	0	0	89516	0	0	0
GSA-rs10935916	3	152849491	11	0	11	89505	0.0122883	0	0.0122883
GSA-rs10935951	3	153524432	3	3	0	89513	0.00335136	0.00335136	0
GSA-rs10935975	3	153846481	1	1	0	89515	0.00111712	0.00111712	0
GSA-rs10936180	3	100107095	0	0	0	89516	0	0	0
GSA-rs10936456	3	165337109	1	1	0	89515	0.00111712	0.00111712	0
GSA-rs10936548	3	167721648	0	0	0	89516	0	0	0
GSA-rs10936728	3	172392501	2	0	2	89514	0.00223424	0	0.00223424
GSA-rs10936876	3	175647516	11	11	0	89505	0.0122883	0.0122883	0
GSA-rs10936997	3	178985197	13	0	13	89503	0.0145225	0	0.0145225
GSA-rs10937027	3	180006552	0	0	0	89516	0	0	0
GSA-rs10937055	3	181073789	0	0	0	89516	0	0	0
GSA-rs10937167	3	184129172	1	0	1	89515	0.00111712	0	0.00111712
GSA-rs10937226	3	185302885	0	0	0	89516	0	0	0
GSA-rs10937373	3	188553713	6	0	6	89510	0.00670271	0	0.00670271
GSA-rs10937387	3	189088341	0	0	0	89516	0	0	0
GSA-rs10937540	3	103359218	0	0	0	89516	0	0	0
GSA-rs10937564	3	103421621	1	1	0	89515	0.00111712	0.00111712	0
GSA-rs1105032	3	70330440	3	2	1	89513	0.00335136	0.00223424	0.00111712
GSA-rs1105598	3	189056422	0	0	0	89516	0	0	0
GSA-rs11079	3	42735150	1	0	1	89515	0.00111712	0	0.00111712
GSA-rs1109643	3	39139776	0	0	0	89516	0	0	0
GSA-rs1110798	3	4031736	24	18	6	89492	0.0268108	0.0201081	0.00670271
GSA-rs1110967	3	13557690	0	0	0	89516	0	0	0
GSA-rs111226000	3	42861456	1	0	1	89515	0.00111712	0	0.00111712
GSA-rs111233744	3	80018451	1	1	0	89515	0.00111712	0.00111712	0
GSA-rs111234437	3	95071874	2	1	1	89514	0.00223424	0.00111712	0.00111712
GSA-rs111236842	3	70076253	1	0	1	89515	0.00111712	0	0.00111712
GSA-rs111237405	3	75521080	3	0	3	89513	0.00335136	0	0.00335136
GSA-rs1112399	3	35027141	0	0	0	89516	0	0	0
GSA-rs111241638	3	167830430	0	0	0	89516	0	0	0
GSA-rs111243101	3	5192714	2	0	2	89514	0.00223424	0	0.00223424
GSA-rs111244004	3	132802149	1	0	1	89515	0.00111712	0	0.00111712
GSA-rs111248722	3	124268683	0	0	0	89516	0	0	0
GSA-rs111259375	3	105332265	12	11	1	89504	0.0134054	0.0122883	0.00111712
GSA-rs111268063	3	195506887	0	0	0	89516	0	0	0
GSA-rs111274209	3	38873828	0	0	0	89516	0	0	0
GSA-rs11127603	3	77763119	3	3	0	89513	0.00335136	0.00335136	0
GSA-rs11127613	3	78064944	2	2	0	89514	0.00223424	0.00223424	0
GSA-rs111276164	3	87591038	3	0	3	89513	0.00335136	0	0.00335136
GSA-rs11127627	3	78620239	1	0	1	89515	0.00111712	0	0.00111712
GSA-rs111279397	3	66558460	2	0	2	89514	0.00223424	0	0.00223424
GSA-rs11128181	3	70608205	1	0	1	89515	0.00111712	0	0.00111712
GSA-rs11128264	3	72392310	0	0	0	89516	0	0	0
GSA-rs111285519	3	79227227	1	1	0	89515	0.00111712	0.00111712	0
GSA-rs11128596	3	12343117	1	0	1	89515	0.00111712	0	0.00111712
GSA-rs11128599	3	12360769	1	0	1	89515	0.00111712	0	0.00111712
GSA-rs111286726	3	145516169	39	39	0	89477	0.0435676	0.0435676	0
GSA-rs11128688	3	1481176	30	15	15	89486	0.0335136	0.0167568	0.0167568
GSA-rs11128873	3	18022860	0	0	0	89516	0	0	0
GSA-rs11128922	3	19852388	3	2	1	89513	0.00335136	0.00223424	0.00111712
GSA-rs11129016	3	21756281	1	0	1	89515	0.00111712	0	0.00111712
GSA-rs11129157	3	24679374	0	0	0	89516	0	0	0
GSA-rs11129227	3	26207425	0	0	0	89516	0	0	0
GSA-rs111293759	3	42450174	2	0	2	89514	0.00223424	0	0.00223424
GSA-rs111293956	3	161359432	1	0	1	89515	0.00111712	0	0.00111712
GSA-rs1112942	3	147576139	1	0	1	89515	0.00111712	0	0.00111712
GSA-rs11129456	3	31642178	0	0	0	89516	0	0	0
GSA-rs11129561	3	3434542	11	7	4	89505	0.0122883	0.00781983	0.00446847
GSA-rs11129669	3	3639130	7	2	5	89509	0.00781983	0.00223424	0.00558559
GSA-rs11129816	3	39229044	0	0	0	89516	0	0	0
GSA-rs11129868	3	40258771	0	0	0	89516	0	0	0
GSA-rs11129897	3	4182456	63	60	3	89453	0.0703785	0.0670271	0.00335136
GSA-rs11129961	3	42431116	2	0	2	89514	0.00223424	0	0.00223424
GSA-rs11129979	3	42890731	1	0	1	89515	0.00111712	0	0.00111712
GSA-rs11129987	3	42954912	1	0	1	89515	0.00111712	0	0.00111712
GSA-rs11130015	3	43896176	1	0	1	89515	0.00111712	0	0.00111712
GSA-rs11130248	3	50352200	0	0	0	89516	0	0	0
GSA-rs11130310	3	52674667	0	0	0	89516	0	0	0
GSA-rs11130374	3	53663178	0	0	0	89516	0	0	0
GSA-rs11130409	3	54301338	3	1	2	89513	0.00335136	0.00111712	0.00223424
GSA-rs11130489	3	55986059	0	0	0	89516	0	0	0
GSA-rs11130613	3	58105995	1	1	0	89515	0.00111712	0.00111712	0
GSA-rs11130755	3	60096564	48	47	1	89468	0.0536217	0.0525046	0.00111712
GSA-rs111307854	3	33806014	0	0	0	89516	0	0	0
GSA-rs11130957	3	64097856	0	0	0	89516	0	0	0
GSA-rs11131141	3	8679701	22	3	19	89494	0.0245766	0.00335136	0.0212253
GSA-rs11131161	3	964579	53	14	39	89463	0.0592073	0.0156397	0.0435676
GSA-rs111311620	3	161311821	1	0	1	89515	0.00111712	0	0.00111712
GSA-rs11131168	3	998513	51	11	40	89465	0.0569731	0.0122883	0.0446847
GSA-rs111315557	3	101690056	1	0	1	89515	0.00111712	0	0.00111712
GSA-rs111317713	3	147680957	1	0	1	89515	0.00111712	0	0.00111712
GSA-rs111317718	3	48374448	0	0	0	89516	0	0	0
GSA-rs111326703	3	110502751	1	1	0	89515	0.00111712	0.00111712	0
GSA-rs111331092	3	74302161	1	0	1	89515	0.00111712	0	0.00111712
GSA-rs111333235	3	151751383	5	0	5	89511	0.00558559	0	0.00558559
GSA-rs111338298	3	147594090	1	0	1	89515	0.00111712	0	0.00111712
GSA-rs111339563	3	9123454	1	0	1	89515	0.00111712	0	0.00111712
GSA-rs111341098	3	3046762	17	10	7	89499	0.018991	0.0111712	0.00781983
GSA-rs111343156	3	1827840	52	22	30	89464	0.0580902	0.0245766	0.0335136
GSA-rs111344882	3	24783579	0	0	0	89516	0	0	0
GSA-rs111345113	3	25894625	1	1	0	89515	0.00111712	0.00111712	0
GSA-rs111349242	3	5289576	2	0	2	89514	0.00223424	0	0.00223424
GSA-rs111359319	3	139331464	0	0	0	89516	0	0	0
GSA-rs111368138	3	179528827	1	0	1	89515	0.00111712	0	0.00111712
GSA-rs111368958	3	25056196	0	0	0	89516	0	0	0
GSA-rs111370638	3	29214382	0	0	0	89516	0	0	0
GSA-rs111372183	3	11150581	0	0	0	89516	0	0	0
GSA-rs111379298	3	106545441	1	1	0	89515	0.00111712	0.00111712	0
GSA-rs111379350	3	635104	34	10	24	89482	0.037982	0.0111712	0.0268108
GSA-rs111385139	3	6191030	16	3	13	89500	0.0178739	0.00335136	0.0145225
GSA-rs111385829	3	153029717	2	2	0	89514	0.00223424	0.00223424	0
GSA-rs111386331	3	13734707	0	0	0	89516	0	0	0
GSA-rs111388085	3	58881374	1	1	0	89515	0.00111712	0.00111712	0
GSA-rs111404497	3	184809083	0	0	0	89516	0	0	0
GSA-rs111413886	3	111821047	2	1	1	89514	0.00223424	0.00111712	0.00111712
GSA-rs111416325	3	165702923	3	2	1	89513	0.00335136	0.00223424	0.00111712
GSA-rs111421443	3	71244456	1	0	1	89515	0.00111712	0	0.00111712
GSA-rs111431147	3	9754144	0	0	0	89516	0	0	0
GSA-rs111436441	3	27484949	0	0	0	89516	0	0	0
GSA-rs111439352	3	88634841	7	1	6	89509	0.00781983	0.00111712	0.00670271
GSA-rs111439685	3	179170908	9	0	9	89507	0.0100541	0	0.0100541
GSA-rs111444860	3	32812170	1	0	1	89515	0.00111712	0	0.00111712
GSA-rs111449913	3	32491443	0	0	0	89516	0	0	0
GSA-rs111453031	3	94329150	5	2	3	89511	0.00558559	0.00223424	0.00335136
GSA-rs111460982	3	88890860	4	1	3	89512	0.00446847	0.00111712	0.00335136
GSA-rs111465145	3	27077311	3	0	3	89513	0.00335136	0	0.00335136
GSA-rs111470248	3	33403943	0	0	0	89516	0	0	0
GSA-rs111471524	3	134904809	0	0	0	89516	0	0	0
GSA-rs111480430	3	196560444	0	0	0	89516	0	0	0
GSA-rs111480446	3	8850893	47	0	47	89469	0.0525046	0	0.0525046
GSA-rs111481279	3	106755454	16	16	0	89500	0.0178739	0.0178739	0
GSA-rs111483542	3	165614023	1	0	1	89515	0.00111712	0	0.00111712
GSA-rs111486372	3	34799404	5	5	0	89511	0.00558559	0.00558559	0
GSA-rs111488078	3	187845124	0	0	0	89516	0	0	0
GSA-rs111489708	3	127715518	0	0	0	89516	0	0	0
GSA-rs111497521	3	12227307	1	0	1	89515	0.00111712	0	0.00111712
GSA-rs111499175	3	167775711	0	0	0	89516	0	0	0
GSA-rs111501004	3	53195108	1	0	1	89515	0.00111712	0	0.00111712
GSA-rs111516146	3	26277342	0	0	0	89516	0	0	0
GSA-rs111522732	3	75403276	1	0	1	89515	0.00111712	0	0.00111712
GSA-rs111529831	3	25552059	2	0	2	89514	0.00223424	0	0.00223424
GSA-rs111531931	3	157737321	0	0	0	89516	0	0	0
GSA-rs111534976	3	189399069	0	0	0	89516	0	0	0
GSA-rs111543408	3	81396303	5	0	5	89511	0.00558559	0	0.00558559
GSA-rs111570484	3	153422631	4	4	0	89512	0.00446847	0.00446847	0
GSA-rs111582465	3	8520555	21	0	21	89495	0.0234595	0	0.0234595
GSA-rs111590218	3	88753443	7	1	6	89509	0.00781983	0.00111712	0.00670271
GSA-rs111593598	3	104926941	0	0	0	89516	0	0	0
GSA-rs111598816	3	73133415	0	0	0	89516	0	0	0
GSA-rs111599119	3	26513910	0	0	0	89516	0	0	0
GSA-rs111603917	3	1059452	50	11	39	89466	0.0558559	0.0122883	0.0435676
GSA-rs111605320	3	16596186	1	0	1	89515	0.00111712	0	0.00111712
GSA-rs111611688	3	135864127	0	0	0	89516	0	0	0
GSA-rs111613309	3	94394370	5	2	3	89511	0.00558559	0.00223424	0.00335136
GSA-rs111617658	3	72587151	0	0	0	89516	0	0	0
GSA-rs111619782	3	2146922	40	12	28	89476	0.0446847	0.0134054	0.0312793
GSA-rs111619881	3	69181255	0	0	0	89516	0	0	0
GSA-rs111631898	3	87085522	3	0	3	89513	0.00335136	0	0.00335136
GSA-rs111653643	3	54198986	4	0	4	89512	0.00446847	0	0.00446847
GSA-rs111659989	3	86844802	5	1	4	89511	0.00558559	0.00111712	0.00446847
GSA-rs111667820	3	181825009	0	0	0	89516	0	0	0
GSA-rs111674320	3	49021111	0	0	0	89516	0	0	0
GSA-rs111679040	3	47894286	0	0	0	89516	0	0	0
GSA-rs111679706	3	68940290	1	0	1	89515	0.00111712	0	0.00111712
GSA-rs111682924	3	81266913	15	0	15	89501	0.0167568	0	0.0167568
GSA-rs111686067	3	95431074	2	2	0	89514	0.00223424	0.00223424	0
GSA-rs111686533	3	2325944	38	10	28	89478	0.0424505	0.0111712	0.0312793
GSA-rs111688983	3	551235	38	9	29	89478	0.0424505	0.0100541	0.0323964
GSA-rs111694819	3	177320405	0	0	0	89516	0	0	0
GSA-rs111698017	3	12360546	1	0	1	89515	0.00111712	0	0.00111712
GSA-rs111706244	3	136793289	0	0	0	89516	0	0	0
GSA-rs111710220	3	143198707	0	0	0	89516	0	0	0
GSA-rs111711785	3	138316796	7	0	7	89509	0.00781983	0	0.00781983
GSA-rs111713482	3	122726010	2	1	1	89514	0.00223424	0.00111712	0.00111712
GSA-rs111715062	3	184326493	2	0	2	89514	0.00223424	0	0.00223424
GSA-rs111720520	3	184626559	0	0	0	89516	0	0	0
GSA-rs111727035	3	143737210	1	0	1	89515	0.00111712	0	0.00111712
GSA-rs111733601	3	103043423	0	0	0	89516	0	0	0
GSA-rs111738867	3	59557740	3	0	3	89513	0.00335136	0	0.00335136
GSA-rs111746942	3	6596439	9	4	5	89507	0.0100541	0.00446847	0.00558559
GSA-rs111747345	3	9541149	0	0	0	89516	0	0	0
GSA-rs111752260	3	136929171	2	2	0	89514	0.00223424	0.00223424	0
GSA-rs111764972	3	80985800	6	1	5	89510	0.00670271	0.00111712	0.00558559
GSA-rs111767061	3	154211996	3	1	2	89513	0.00335136	0.00111712	0.00223424
GSA-rs111772269	3	168936651	0	0	0	89516	0	0	0
GSA-rs111773304	3	5883036	1	0	1	89515	0.00111712	0	0.00111712
GSA-rs111775841	3	109902011	2	2	0	89514	0.00223424	0.00223424	0
GSA-rs111778929	3	78108914	2	2	0	89514	0.00223424	0.00223424	0
GSA-rs111784586	3	192418487	3	3	0	89513	0.00335136	0.00335136	0
GSA-rs111785141	3	29774793	0	0	0	89516	0	0	0
GSA-rs111787032	3	51841407	0	0	0	89516	0	0	0
GSA-rs111787427	3	179684990	0	0	0	89516	0	0	0
GSA-rs111788707	3	83290023	47	4	43	89469	0.0525046	0.00446847	0.0480361
GSA-rs111791619	3	116749003	5	4	1	89511	0.00558559	0.00446847	0.00111712
GSA-rs111796096	3	48400406	0	0	0	89516	0	0	0
GSA-rs111797345	3	69168628	0	0	0	89516	0	0	0
GSA-rs111800467	3	28685190	1	1	0	89515	0.00111712	0.00111712	0
GSA-rs111802491	3	148035315	1	0	1	89515	0.00111712	0	0.00111712
GSA-rs111805346	3	20714662	2	1	1	89514	0.00223424	0.00111712	0.00111712
GSA-rs111807267	3	51379422	0	0	0	89516	0	0	0
GSA-rs111807648	3	62394968	1	1	0	89515	0.00111712	0.00111712	0
GSA-rs111807666	3	129467491	0	0	0	89516	0	0	0
GSA-rs111812781	3	4235350	39	37	2	89477	0.0435676	0.0413334	0.00223424
GSA-rs111819048	3	62810758	0	0	0	89516	0	0	0
GSA-rs111820988	3	140613560	0	0	0	89516	0	0	0
GSA-rs111821152	3	126863065	3	1	2	89513	0.00335136	0.00111712	0.00223424
GSA-rs111841284	3	128154212	0	0	0	89516	0	0	0
GSA-rs111852894	3	60045214	0	0	0	89516	0	0	0
GSA-rs111860013	3	87423728	3	0	3	89513	0.00335136	0	0.00335136
GSA-rs111863029	3	171494148	2	1	1	89514	0.00223424	0.00111712	0.00111712
GSA-rs111863112	3	46449863	0	0	0	89516	0	0	0
GSA-rs111881335	3	177811032	2	0	2	89514	0.00223424	0	0.00223424
GSA-rs111888216	3	43246574	0	0	0	89516	0	0	0
GSA-rs111889811	3	29810486	0	0	0	89516	0	0	0
GSA-rs111892873	3	12418949	1	0	1	89515	0.00111712	0	0.00111712
GSA-rs111899223	3	123416553	0	0	0	89516	0	0	0
GSA-rs111900242	3	65475622	0	0	0	89516	0	0	0
GSA-rs111906841	3	140961654	0	0	0	89516	0	0	0
GSA-rs111919250	3	17542189	2	2	0	89514	0.00223424	0.00223424	0
GSA-rs111921519	3	9023071	1	0	1	89515	0.00111712	0	0.00111712
GSA-rs111921843	3	184049382	1	0	1	89515	0.00111712	0	0.00111712
GSA-rs111924217	3	7657894	26	5	21	89490	0.0290451	0.00558559	0.0234595
GSA-rs111928672	3	194001430	3	2	1	89513	0.00335136	0.00223424	0.00111712
GSA-rs111932090	3	155268658	1	1	0	89515	0.00111712	0.00111712	0
GSA-rs111935482	3	113170410	2	2	0	89514	0.00223424	0.00223424	0
GSA-rs111941847	3	156878564	1	0	1	89515	0.00111712	0	0.00111712
GSA-rs111944385	3	125466571	0	0	0	89516	0	0	0
GSA-rs111945391	3	3859158	9	3	6	89507	0.0100541	0.00335136	0.00670271
GSA-rs111947356	3	18348007	1	0	1	89515	0.00111712	0	0.00111712
GSA-rs111952885	3	156505101	0	0	0	89516	0	0	0
GSA-rs111953497	3	163304237	3	3	0	89513	0.00335136	0.00335136	0
GSA-rs111953928	3	175826185	3	2	1	89513	0.00335136	0.00223424	0.00111712
GSA-rs111955606	3	182931798	1	0	1	89515	0.00111712	0	0.00111712
GSA-rs111963217	3	26964576	2	0	2	89514	0.00223424	0	0.00223424
GSA-rs111964754	3	170734272	0	0	0	89516	0	0	0
GSA-rs111971266	3	15541116	0	0	0	89516	0	0	0
GSA-rs111975914	3	124755969	0	0	0	89516	0	0	0
GSA-rs111976302	3	175505765	9	9	0	89507	0.0100541	0.0100541	0
GSA-rs111986655	3	25601048	2	0	2	89514	0.00223424	0	0.00223424
GSA-rs111989812	3	134954472	0	0	0	89516	0	0	0
GSA-rs111993139	3	85266708	10	5	5	89506	0.0111712	0.00558559	0.00558559
GSA-rs112000139	3	95035216	2	1	1	89514	0.00223424	0.00111712	0.00111712
GSA-rs112006645	3	21270906	29	2	27	89487	0.0323964	0.00223424	0.0301622
GSA-rs112007652	3	113015802	0	0	0	89516	0	0	0
GSA-rs112008716	3	67665786	0	0	0	89516	0	0	0
GSA-rs112016617	3	113993350	0	0	0	89516	0	0	0
GSA-rs112026814	3	4807927	8	3	5	89508	0.00893695	0.00335136	0.00558559
GSA-rs112027110	3	41391602	1	0	1	89515	0.00111712	0	0.00111712
GSA-rs112044752	3	18025234	0	0	0	89516	0	0	0
GSA-rs112053311	3	179524009	1	0	1	89515	0.00111712	0	0.00111712
GSA-rs112059450	3	56460915	1	0	1	89515	0.00111712	0	0.00111712
GSA-rs112067097	3	9023231	1	0	1	89515	0.00111712	0	0.00111712
GSA-rs112069632	3	95935457	4	4	0	89512	0.00446847	0.00446847	0
GSA-rs112076271	3	29566508	0	0	0	89516	0	0	0
GSA-rs112076645	3	127576636	1	1	0	89515	0.00111712	0.00111712	0
GSA-rs112077925	3	184560356	0	0	0	89516	0	0	0
GSA-rs112086046	3	130211310	0	0	0	89516	0	0	0
GSA-rs112087049	3	89509550	5	1	4	89511	0.00558559	0.00111712	0.00446847
GSA-rs112087433	3	25973561	3	3	0	89513	0.00335136	0.00335136	0
GSA-rs112090927	3	2912763	20	10	10	89496	0.0223424	0.0111712	0.0111712
GSA-rs112092579	3	167463797	0	0	0	89516	0	0	0
GSA-rs112092931	3	139775950	0	0	0	89516	0	0	0
GSA-rs112094634	3	60723525	16	3	13	89500	0.0178739	0.00335136	0.0145225
GSA-rs112097437	3	45155614	1	0	1	89515	0.00111712	0	0.00111712
GSA-rs112101228	3	161022453	1	0	1	89515	0.00111712	0	0.00111712
GSA-rs112105297	3	134815952	1	0	1	89515	0.00111712	0	0.00111712
GSA-rs112110166	3	120774312	2	2	0	89514	0.00223424	0.00223424	0
GSA-rs112111061	3	129074440	0	0	0	89516	0	0	0
GSA-rs1121305	3	20651459	1	0	1	89515	0.00111712	0	0.00111712
GSA-rs112131517	3	68094028	1	0	1	89515	0.00111712	0	0.00111712
GSA-rs112146190	3	54092625	3	0	3	89513	0.00335136	0	0.00335136
GSA-rs112163282	3	137931574	0	0	0	89516	0	0	0
GSA-rs112166563	3	81512914	5	1	4	89511	0.00558559	0.00111712	0.00446847
GSA-rs112175518	3	17193035	0	0	0	89516	0	0	0
GSA-rs112176263	3	138949948	0	0	0	89516	0	0	0
GSA-rs112183318	3	164912549	1	1	0	89515	0.00111712	0.00111712	0
GSA-rs112192807	3	146416870	5	3	2	89511	0.00558559	0.00335136	0.00223424
GSA-rs112196984	3	166493170	1	1	0	89515	0.00111712	0.00111712	0
GSA-rs112200694	3	88889270	4	1	3	89512	0.00446847	0.00111712	0.00335136
GSA-rs112201452	3	81606853	5	1	4	89511	0.00558559	0.00111712	0.00446847
GSA-rs112208346	3	146220244	0	0	0	89516	0	0	0
GSA-rs112219742	3	4038522	23	18	5	89493	0.0256937	0.0201081	0.00558559
GSA-rs112225247	3	36890331	0	0	0	89516	0	0	0
GSA-rs112226608	3	44073842	0	0	0	89516	0	0	0
GSA-rs112232014	3	119827022	1	0	1	89515	0.00111712	0	0.00111712
GSA-rs112233245	3	79310895	1	1	0	89515	0.00111712	0.00111712	0
GSA-rs112234783	3	151769285	4	0	4	89512	0.00446847	0	0.00446847
GSA-rs112249491	3	46466314	0	0	0	89516	0	0	0
GSA-rs112252550	3	107896569	1	1	0	89515	0.00111712	0.00111712	0
GSA-rs112253290	3	156860221	1	0	1	89515	0.00111712	0	0.00111712
GSA-rs112255989	3	196395896	0	0	0	89516	0	0	0
GSA-rs112256201	3	50671766	0	0	0	89516	0	0	0
GSA-rs112259116	3	122991516	3	1	2	89513	0.00335136	0.00111712	0.00223424
GSA-rs112261709	3	7083869	12	5	7	89504	0.0134054	0.00558559	0.00781983
GSA-rs112263758	3	140271760	0	0	0	89516	0	0	0
GSA-rs112276138	3	186219350	2	0	2	89514	0.00223424	0	0.00223424
GSA-rs112276683	3	62273354	1	1	0	89515	0.00111712	0.00111712	0
GSA-rs112278279	3	123027800	3	1	2	89513	0.00335136	0.00111712	0.00223424
GSA-rs112279310	3	136694618	0	0	0	89516	0	0	0
GSA-rs112288451	3	29611516	0	0	0	89516	0	0	0
GSA-rs112297975	3	194431460	1	1	0	89515	0.00111712	0.00111712	0
GSA-rs112303177	3	26480016	0	0	0	89516	0	0	0
GSA-rs1123080	3	55637763	3	0	3	89513	0.00335136	0	0.00335136
GSA-rs112308066	3	195886801	8	0	8	89508	0.00893695	0	0.00893695
GSA-rs112309977	3	24401804	0	0	0	89516	0	0	0
GSA-rs112311543	3	40087239	0	0	0	89516	0	0	0
GSA-rs112312071	3	138649291	7	0	7	89509	0.00781983	0	0.00781983
GSA-rs112312290	3	52094201	0	0	0	89516	0	0	0
GSA-rs112312801	3	189640957	0	0	0	89516	0	0	0
GSA-rs112320064	3	41620902	4	3	1	89512	0.00446847	0.00335136	0.00111712
GSA-rs112330091	3	115193247	6	4	2	89510	0.00670271	0.00446847	0.00223424
GSA-rs112347430	3	117068655	13	11	2	89503	0.0145225	0.0122883	0.00223424
GSA-rs112347789	3	62488889	0	0	0	89516	0	0	0
GSA-rs112352440	3	23750596	0	0	0	89516	0	0	0
GSA-rs112354136	3	116387362	43	43	0	89473	0.0480361	0.0480361	0
GSA-rs112360293	3	134892890	0	0	0	89516	0	0	0
GSA-rs112360411	3	13674275	1	0	1	89515	0.00111712	0	0.00111712
GSA-rs112361715	3	110140075	3	2	1	89513	0.00335136	0.00223424	0.00111712
GSA-rs112362884	3	18758238	1	0	1	89515	0.00111712	0	0.00111712
GSA-rs112363855	3	181750198	0	0	0	89516	0	0	0
GSA-rs112365973	3	3541065	13	8	5	89503	0.0145225	0.00893695	0.00558559
GSA-rs112372387	3	54698949	2	2	0	89514	0.00223424	0.00223424	0
GSA-rs112380633	3	131444697	1	1	0	89515	0.00111712	0.00111712	0
GSA-rs112382820	3	163912455	10	10	0	89506	0.0111712	0.0111712	0
GSA-rs112383373	3	25499525	0	0	0	89516	0	0	0
GSA-rs112394044	3	176995333	6	0	6	89510	0.00670271	0	0.00670271
GSA-rs112395783	3	42886689	1	0	1	89515	0.00111712	0	0.00111712
GSA-rs112406716	3	72055109	0	0	0	89516	0	0	0
GSA-rs112420281	3	170389093	0	0	0	89516	0	0	0
GSA-rs112423224	3	1030479	49	10	39	89467	0.0547388	0.0111712	0.0435676
GSA-rs112430290	3	11370255	0	0	0	89516	0	0	0
GSA-rs112434545	3	187992734	1	1	0	89515	0.00111712	0.00111712	0
GSA-rs112435004	3	87648534	3	0	3	89513	0.00335136	0	0.00335136
GSA-rs112439271	3	185222047	0	0	0	89516	0	0	0
GSA-rs112439323	3	172298567	1	0	1	89515	0.00111712	0	0.00111712
GSA-rs112440494	3	165774860	5	3	2	89511	0.00558559	0.00335136	0.00223424
GSA-rs112440702	3	149243269	21	0	21	89495	0.0234595	0	0.0234595
GSA-rs112440960	3	45282545	6	0	6	89510	0.00670271	0	0.00670271
GSA-rs112448395	3	169334587	1	1	0	89515	0.00111712	0.00111712	0
GSA-rs112451728	3	46905833	0	0	0	89516	0	0	0
GSA-rs112461594	3	135031027	0	0	0	89516	0	0	0
GSA-rs112462742	3	56683832	0	0	0	89516	0	0	0
GSA-rs112475278	3	103347707	3	3	0	89513	0.00335136	0.00335136	0
GSA-rs112477586	3	157854877	0	0	0	89516	0	0	0
GSA-rs112480712	3	89172791	3	0	3	89513	0.00335136	0	0.00335136
GSA-rs112483693	3	8047598	45	23	22	89471	0.0502703	0.0256937	0.0245766
GSA-rs112486452	3	57775195	0	0	0	89516	0	0	0
GSA-rs112493398	3	25882150	1	1	0	89515	0.00111712	0.00111712	0
GSA-rs112494177	3	42885478	1	0	1	89515	0.00111712	0	0.00111712
GSA-rs112496224	3	12301915	1	0	1	89515	0.00111712	0	0.00111712
GSA-rs112501176	3	1827372	52	22	30	89464	0.0580902	0.0245766	0.0335136
GSA-rs112513240	3	140727382	0	0	0	89516	0	0	0
GSA-rs112514054	3	12086257	1	0	1	89515	0.00111712	0	0.00111712
GSA-rs112517488	3	59430212	1	0	1	89515	0.00111712	0	0.00111712
GSA-rs112517643	3	42253090	3	0	3	89513	0.00335136	0	0.00335136
GSA-rs112534025	3	37250185	1	1	0	89515	0.00111712	0.00111712	0
GSA-rs112535290	3	154020982	1	1	0	89515	0.00111712	0.00111712	0
GSA-rs112537955	3	190342981	1	0	1	89515	0.00111712	0	0.00111712
GSA-rs112542894	3	31949466	1	1	0	89515	0.00111712	0.00111712	0
GSA-rs112544562	3	70082964	1	0	1	89515	0.00111712	0	0.00111712
GSA-rs112545516	3	146349513	1	0	1	89515	0.00111712	0	0.00111712
GSA-rs112545909	3	115867020	4	3	1	89512	0.00446847	0.00335136	0.00111712
GSA-rs112553123	3	126269422	0	0	0	89516	0	0	0
GSA-rs112553192	3	26557716	0	0	0	89516	0	0	0
GSA-rs112555087	3	160398130	0	0	0	89516	0	0	0
GSA-rs112556722	3	107116564	11	2	9	89505	0.0122883	0.00223424	0.0100541
GSA-rs112557563	3	154959823	1	1	0	89515	0.00111712	0.00111712	0
GSA-rs112561120	3	32765705	3	1	2	89513	0.00335136	0.00111712	0.00223424
GSA-rs112569749	3	58985455	1	1	0	89515	0.00111712	0.00111712	0
GSA-rs112587162	3	4625844	11	4	7	89505	0.0122883	0.00446847	0.00781983
GSA-rs112587860	3	158692311	3	3	0	89513	0.00335136	0.00335136	0
GSA-rs1125903	3	109086278	1	1	0	89515	0.00111712	0.00111712	0
GSA-rs112591951	3	40273943	0	0	0	89516	0	0	0
GSA-rs112608667	3	122080193	0	0	0	89516	0	0	0
GSA-rs112613108	3	145568063	37	37	0	89479	0.0413334	0.0413334	0
GSA-rs112620151	3	7597254	29	5	24	89487	0.0323964	0.00558559	0.0268108
GSA-rs112622773	3	167751740	0	0	0	89516	0	0	0
GSA-rs112623189	3	77193837	0	0	0	89516	0	0	0
GSA-rs112628179	3	186234037	2	0	2	89514	0.00223424	0	0.00223424
GSA-rs112629818	3	106990245	12	2	10	89504	0.0134054	0.00223424	0.0111712
GSA-rs1126300	3	22084606	1	1	0	89515	0.00111712	0.00111712	0
GSA-rs112634723	3	62971212	8	8	0	89508	0.00893695	0.00893695	0
GSA-rs112634742	3	157556410	0	0	0	89516	0	0	0
GSA-rs112636950	3	20193260	3	2	1	89513	0.00335136	0.00223424	0.00111712
GSA-rs112648351	3	73217331	0	0	0	89516	0	0	0
GSA-rs112652680	3	187449343	0	0	0	89516	0	0	0
GSA-rs112653529	3	157105246	2	0	2	89514	0.00223424	0	0.00223424
GSA-rs112655714	3	100222478	0	0	0	89516	0	0	0
GSA-rs112666080	3	184067553	1	0	1	89515	0.00111712	0	0.00111712
GSA-rs112666781	3	38827886	0	0	0	89516	0	0	0
GSA-rs112667192	3	132858738	1	0	1	89515	0.00111712	0	0.00111712
GSA-rs112677638	3	197842289	75	0	75	89441	0.0837839	0	0.0837839
GSA-rs112685626	3	128624549	0	0	0	89516	0	0	0
GSA-rs112690335	3	75280020	5	0	5	89511	0.00558559	0	0.00558559
GSA-rs112692120	3	166211628	1	1	0	89515	0.00111712	0.00111712	0
GSA-rs112693005	3	3480517	11	7	4	89505	0.0122883	0.00781983	0.00446847
GSA-rs112696086	3	133220254	0	0	0	89516	0	0	0
GSA-rs112704715	3	103516745	12	12	0	89504	0.0134054	0.0134054	0
GSA-rs112715950	3	85231931	10	5	5	89506	0.0111712	0.00558559	0.00558559
GSA-rs112716573	3	2958923	20	11	9	89496	0.0223424	0.0122883	0.0100541
GSA-rs112724716	3	60738960	16	3	13	89500	0.0178739	0.00335136	0.0145225
GSA-rs112727578	3	11974186	1	0	1	89515	0.00111712	0	0.00111712
GSA-rs112728628	3	72809471	0	0	0	89516	0	0	0
GSA-rs112734559	3	133007032	1	0	1	89515	0.00111712	0	0.00111712
GSA-rs112735440	3	127465894	1	1	0	89515	0.00111712	0.00111712	0
GSA-rs112750425	3	102894882	0	0	0	89516	0	0	0
GSA-rs112756482	3	18472577	1	0	1	89515	0.00111712	0	0.00111712
GSA-rs112762140	3	150813879	0	0	0	89516	0	0	0
GSA-rs112762606	3	179352402	2	0	2	89514	0.00223424	0	0.00223424
GSA-rs1127732	3	33905566	0	0	0	89516	0	0	0
GSA-rs112779669	3	28633412	2	1	1	89514	0.00223424	0.00111712	0.00111712
GSA-rs112782591	3	36954337	1	1	0	89515	0.00111712	0.00111712	0
GSA-rs112784355	3	119062640	1	1	0	89515	0.00111712	0.00111712	0
GSA-rs112789573	3	104696296	1	1	0	89515	0.00111712	0.00111712	0
GSA-rs112799991	3	51284317	0	0	0	89516	0	0	0
GSA-rs112801164	3	30273860	0	0	0	89516	0	0	0
GSA-rs112805044	3	178288833	1	1	0	89515	0.00111712	0.00111712	0
GSA-rs112818764	3	60229846	79	51	28	89437	0.0882524	0.0569731	0.0312793
GSA-rs112820080	3	145687462	37	37	0	89479	0.0413334	0.0413334	0
GSA-rs112828887	3	56771512	0	0	0	89516	0	0	0
GSA-rs112829244	3	63992390	0	0	0	89516	0	0	0
GSA-rs112840484	3	18373199	1	0	1	89515	0.00111712	0	0.00111712
GSA-rs112847699	3	76923715	4	4	0	89512	0.00446847	0.00446847	0
GSA-rs112856792	3	23045649	0	0	0	89516	0	0	0
GSA-rs112866094	3	101917699	1	0	1	89515	0.00111712	0	0.00111712
GSA-rs112869368	3	87565245	3	0	3	89513	0.00335136	0	0.00335136
GSA-rs112870613	3	14537149	1	0	1	89515	0.00111712	0	0.00111712
GSA-rs112888787	3	37427243	1	1	0	89515	0.00111712	0.00111712	0
GSA-rs112889022	3	190218903	1	0	1	89515	0.00111712	0	0.00111712
GSA-rs112899574	3	129666409	0	0	0	89516	0	0	0
GSA-rs112900749	3	158096610	1	1	0	89515	0.00111712	0.00111712	0
GSA-rs112902933	3	67643691	0	0	0	89516	0	0	0
GSA-rs112903001	3	13276349	1	0	1	89515	0.00111712	0	0.00111712
GSA-rs112905302	3	188264446	7	7	0	89509	0.00781983	0.00781983	0
GSA-rs112909700	3	174139732	1	0	1	89515	0.00111712	0	0.00111712
GSA-rs112914618	3	177730631	2	0	2	89514	0.00223424	0	0.00223424
GSA-rs112925363	3	185947441	0	0	0	89516	0	0	0
GSA-rs112938532	3	61947318	1	0	1	89515	0.00111712	0	0.00111712
GSA-rs112945648	3	41969042	5	4	1	89511	0.00558559	0.00446847	0.00111712
GSA-rs112952678	3	46792190	0	0	0	89516	0	0	0
GSA-rs112957615	3	8636469	19	0	19	89497	0.0212253	0	0.0212253
GSA-rs112962067	3	115503518	3	2	1	89513	0.00335136	0.00223424	0.00111712
GSA-rs112965760	3	197212921	22	0	22	89494	0.0245766	0	0.0245766
GSA-rs112973944	3	65736083	8	7	1	89508	0.00893695	0.00781983	0.00111712
GSA-rs112980716	3	189726250	0	0	0	89516	0	0	0
GSA-rs113000170	3	159779664	0	0	0	89516	0	0	0
GSA-rs113001503	3	95456880	2	2	0	89514	0.00223424	0.00223424	0
GSA-rs113010193	3	87352350	3	0	3	89513	0.00335136	0	0.00335136
GSA-rs113017146	3	147879043	2	1	1	89514	0.00223424	0.00111712	0.00111712
GSA-rs113023457	3	151029237	5	2	3	89511	0.00558559	0.00223424	0.00335136
GSA-rs113023674	3	190317076	1	0	1	89515	0.00111712	0	0.00111712
GSA-rs113026146	3	70782806	1	0	1	89515	0.00111712	0	0.00111712
GSA-rs113031786	3	16511074	1	0	1	89515	0.00111712	0	0.00111712
GSA-rs113034221	3	72262754	0	0	0	89516	0	0	0
GSA-rs113041225	3	4593600	11	4	7	89505	0.0122883	0.00446847	0.00781983
GSA-rs113048177	3	74098169	0	0	0	89516	0	0	0
GSA-rs113058777	3	122355092	5	1	4	89511	0.00558559	0.00111712	0.00446847
GSA-rs113061184	3	46659022	0	0	0	89516	0	0	0
GSA-rs113061771	3	4821615	8	3	5	89508	0.00893695	0.00335136	0.00558559
GSA-rs113070083	3	155213851	4	1	3	89512	0.00446847	0.00111712	0.00335136
GSA-rs113080853	3	159313283	0	0	0	89516	0	0	0
GSA-rs113080983	3	85907046	2	0	2	89514	0.00223424	0	0.00223424
GSA-rs113085306	3	76984549	0	0	0	89516	0	0	0
GSA-rs113088503	3	119684527	0	0	0	89516	0	0	0
GSA-rs113101258	3	5046428	2	0	2	89514	0.00223424	0	0.00223424
GSA-rs113102425	3	2050590	48	19	29	89468	0.0536217	0.0212253	0.0323964
GSA-rs113102807	3	27546886	0	0	0	89516	0	0	0
GSA-rs113106600	3	149630575	0	0	0	89516	0	0	0
GSA-rs113114626	3	186534717	0	0	0	89516	0	0	0
GSA-rs113115457	3	36900073	0	0	0	89516	0	0	0
GSA-rs113121219	3	184291492	3	0	3	89513	0.00335136	0	0.00335136
GSA-rs113121401	3	65286565	0	0	0	89516	0	0	0
GSA-rs113130146	3	87559995	3	0	3	89513	0.00335136	0	0.00335136
GSA-rs113133758	3	145823289	1	1	0	89515	0.00111712	0.00111712	0
GSA-rs1131364	3	186370333	1	0	1	89515	0.00111712	0	0.00111712
GSA-rs113140109	3	109682079	9	9	0	89507	0.0100541	0.0100541	0
GSA-rs113142981	3	59684702	0	0	0	89516	0	0	0
GSA-rs113146055	3	57690135	0	0	0	89516	0	0	0
GSA-rs1131532	3	172224303	0	0	0	89516	0	0	0
GSA-rs113156257	3	13912879	0	0	0	89516	0	0	0
GSA-rs113156482	3	27385515	0	0	0	89516	0	0	0
GSA-rs113165362	3	140016909	0	0	0	89516	0	0	0
GSA-rs113167038	3	153776025	2	2	0	89514	0.00223424	0.00223424	0
GSA-rs113168029	3	3886784	6	3	3	89510	0.00670271	0.00335136	0.00335136
GSA-rs113169847	3	142879648	0	0	0	89516	0	0	0
GSA-rs113173468	3	129753731	0	0	0	89516	0	0	0
GSA-rs113173893	3	12469997	0	0	0	89516	0	0	0
GSA-rs113174271	3	172812544	0	0	0	89516	0	0	0
GSA-rs113181725	3	83759179	41	0	41	89475	0.0458019	0	0.0458019
GSA-rs113185429	3	159243379	0	0	0	89516	0	0	0
GSA-rs113188628	3	133922989	0	0	0	89516	0	0	0
GSA-rs113195351	3	120151248	0	0	0	89516	0	0	0
GSA-rs113204545	3	153815306	1	1	0	89515	0.00111712	0.00111712	0
GSA-rs113208501	3	151561164	2	0	2	89514	0.00223424	0	0.00223424
GSA-rs113229628	3	149065435	0	0	0	89516	0	0	0
GSA-rs113230207	3	8740562	20	0	20	89496	0.0223424	0	0.0223424
GSA-rs113247110	3	69169485	0	0	0	89516	0	0	0
GSA-rs113248763	3	23661906	0	0	0	89516	0	0	0
GSA-rs113253175	3	130752214	0	0	0	89516	0	0	0
GSA-rs113253465	3	116995385	2	1	1	89514	0.00223424	0.00111712	0.00111712
GSA-rs113261000	3	110165172	1	1	0	89515	0.00111712	0.00111712	0
GSA-rs113269748	3	185574574	0	0	0	89516	0	0	0
GSA-rs113270417	3	117559947	4	3	1	89512	0.00446847	0.00335136	0.00111712
GSA-rs113270428	3	162670623	0	0	0	89516	0	0	0
GSA-rs113271196	3	28884277	14	14	0	89502	0.0156397	0.0156397	0
GSA-rs113273841	3	32668654	3	0	3	89513	0.00335136	0	0.00335136
GSA-rs113276114	3	77626108	2	2	0	89514	0.00223424	0.00223424	0
GSA-rs1132776	3	183696402	2	0	2	89514	0.00223424	0	0.00223424
GSA-rs113281818	3	117944220	3	1	2	89513	0.00335136	0.00111712	0.00223424
GSA-rs113281936	3	189659291	0	0	0	89516	0	0	0
GSA-rs113285781	3	100061906	0	0	0	89516	0	0	0
GSA-rs113298564	3	60040312	0	0	0	89516	0	0	0
GSA-rs113300721	3	33968578	0	0	0	89516	0	0	0
GSA-rs113300897	3	38021387	0	0	0	89516	0	0	0
GSA-rs113302708	3	21662322	1	0	1	89515	0.00111712	0	0.00111712
GSA-rs113303973	3	142220513	1	0	1	89515	0.00111712	0	0.00111712
GSA-rs113304752	3	141755324	1	0	1	89515	0.00111712	0	0.00111712
GSA-rs113305634	3	129868963	0	0	0	89516	0	0	0
GSA-rs113307692	3	81336180	5	0	5	89511	0.00558559	0	0.00558559
GSA-rs113311484	3	162758808	0	0	0	89516	0	0	0
GSA-rs113314709	3	39792858	0	0	0	89516	0	0	0
GSA-rs113317860	3	2235255	22	6	16	89494	0.0245766	0.00670271	0.0178739
GSA-rs113318760	3	164189610	8	8	0	89508	0.00893695	0.00893695	0
GSA-rs113333113	3	3671405	6	3	3	89510	0.00670271	0.00335136	0.00335136
GSA-rs113333677	3	6802048	13	4	9	89503	0.0145225	0.00446847	0.0100541
GSA-rs113353882	3	182483189	1	0	1	89515	0.00111712	0	0.00111712
GSA-rs113366314	3	187389462	0	0	0	89516	0	0	0
GSA-rs113373392	3	193797400	1	1	0	89515	0.00111712	0.00111712	0
GSA-rs113378174	3	38141213	0	0	0	89516	0	0	0
GSA-rs113380666	3	184943141	0	0	0	89516	0	0	0
GSA-rs113387182	3	97933776	2	2	0	89514	0.00223424	0.00223424	0
GSA-rs113390545	3	190044046	1	0	1	89515	0.00111712	0	0.00111712
GSA-rs113393371	3	111084105	1	1	0	89515	0.00111712	0.00111712	0
GSA-rs113393640	3	14148890	0	0	0	89516	0	0	0
GSA-rs113395170	3	23959881	1	0	1	89515	0.00111712	0	0.00111712
GSA-rs113396273	3	130095179	0	0	0	89516	0	0	0
GSA-rs113398404	3	163270883	2	2	0	89514	0.00223424	0.00223424	0
GSA-rs113401726	3	174782990	2	1	1	89514	0.00223424	0.00111712	0.00111712
GSA-rs113402902	3	33405260	0	0	0	89516	0	0	0
GSA-rs113406106	3	8569335	19	0	19	89497	0.0212253	0	0.0212253
GSA-rs113409358	3	154680415	3	0	3	89513	0.00335136	0	0.00335136
GSA-rs113409501	3	169527346	0	0	0	89516	0	0	0
GSA-rs113413077	3	190790915	3	3	0	89513	0.00335136	0.00335136	0
GSA-rs113415870	3	54078586	2	0	2	89514	0.00223424	0	0.00223424
GSA-rs113418620	3	168157812	0	0	0	89516	0	0	0
GSA-rs113424611	3	125211656	0	0	0	89516	0	0	0
GSA-rs113431410	3	6872696	8	1	7	89508	0.00893695	0.00111712	0.00781983
GSA-rs113432179	3	124509431	0	0	0	89516	0	0	0
GSA-rs113434141	3	95807178	5	4	1	89511	0.00558559	0.00446847	0.00111712
GSA-rs113447139	3	152105443	0	0	0	89516	0	0	0
GSA-rs113455806	3	179225427	8	0	8	89508	0.00893695	0	0.00893695
GSA-rs113458887	3	39893832	0	0	0	89516	0	0	0
GSA-rs113459475	3	8720411	20	0	20	89496	0.0223424	0	0.0223424
GSA-rs113469442	3	176095237	0	0	0	89516	0	0	0
GSA-rs113472030	3	109268728	2	2	0	89514	0.00223424	0.00223424	0
GSA-rs113472480	3	77166635	0	0	0	89516	0	0	0
GSA-rs113473049	3	142909089	0	0	0	89516	0	0	0
GSA-rs113474915	3	160869833	0	0	0	89516	0	0	0
GSA-rs113475432	3	134075437	0	0	0	89516	0	0	0
GSA-rs113477580	3	109112104	1	1	0	89515	0.00111712	0.00111712	0
GSA-rs113478769	3	161305708	1	0	1	89515	0.00111712	0	0.00111712
GSA-rs113484532	3	27511663	0	0	0	89516	0	0	0
GSA-rs113488724	3	167382888	0	0	0	89516	0	0	0
GSA-rs113495392	3	66929809	3	0	3	89513	0.00335136	0	0.00335136
GSA-rs113501206	3	161847357	1	0	1	89515	0.00111712	0	0.00111712
GSA-rs113510763	3	20327249	2	1	1	89514	0.00223424	0.00111712	0.00111712
GSA-rs113521809	3	192873699	1	1	0	89515	0.00111712	0.00111712	0
GSA-rs113522391	3	120459791	1	1	0	89515	0.00111712	0.00111712	0
GSA-rs113532097	3	26966866	2	0	2	89514	0.00223424	0	0.00223424
GSA-rs113540334	3	61598316	14	2	12	89502	0.0156397	0.00223424	0.0134054
GSA-rs113546465	3	45885125	1	0	1	89515	0.00111712	0	0.00111712
GSA-rs113547269	3	177595375	2	0	2	89514	0.00223424	0	0.00223424
GSA-rs113550383	3	185586399	0	0	0	89516	0	0	0
GSA-rs113550557	3	101384861	0	0	0	89516	0	0	0
GSA-rs113558758	3	34869360	0	0	0	89516	0	0	0
GSA-rs113558962	3	151043895	5	2	3	89511	0.00558559	0.00223424	0.00335136
GSA-rs113561790	3	39797434	0	0	0	89516	0	0	0
GSA-rs113573553	3	29988575	0	0	0	89516	0	0	0
GSA-rs113574025	3	28983350	26	24	2	89490	0.0290451	0.0268108	0.00223424
GSA-rs113587211	3	125735751	1	0	1	89515	0.00111712	0	0.00111712
GSA-rs11358995	3	94207802	5	2	3	89511	0.00558559	0.00223424	0.00335136
GSA-rs113600230	3	16051789	1	0	1	89515	0.00111712	0	0.00111712
GSA-rs113602630	3	121767098	0	0	0	89516	0	0	0
GSA-rs113605028	3	131732419	0	0	0	89516	0	0	0
GSA-rs113610282	3	173548134	3	3	0	89513	0.00335136	0.00335136	0
GSA-rs113610340	3	181069461	0	0	0	89516	0	0	0
GSA-rs1136155	3	23934490	1	0	1	89515	0.00111712	0	0.00111712
GSA-rs113615826	3	67890083	1	0	1	89515	0.00111712	0	0.00111712
GSA-rs113619480	3	174479808	3	0	3	89513	0.00335136	0	0.00335136
GSA-rs113619785	3	441745	35	10	25	89481	0.0390992	0.0111712	0.027928
GSA-rs113619804	3	158297868	0	0	0	89516	0	0	0
GSA-rs113642632	3	31742717	0	0	0	89516	0	0	0
GSA-rs113654054	3	121910140	0	0	0	89516	0	0	0
GSA-rs113657502	3	169613821	0	0	0	89516	0	0	0
GSA-rs113662279	3	176014515	12	1	11	89504	0.0134054	0.00111712	0.0122883
GSA-rs113662333	3	118994333	1	1	0	89515	0.00111712	0.00111712	0
GSA-rs113663960	3	4821862	8	3	5	89508	0.00893695	0.00335136	0.00558559
GSA-rs113665813	3	116973534	2	1	1	89514	0.00223424	0.00111712	0.00111712
GSA-rs113671811	3	3301702	14	7	7	89502	0.0156397	0.00781983	0.00781983
GSA-rs113678620	3	51663912	0	0	0	89516	0	0	0
GSA-rs113684479	3	60348120	31	21	10	89485	0.0346307	0.0234595	0.0111712
GSA-rs113687404	3	76029264	8	2	6	89508	0.00893695	0.00223424	0.00670271
GSA-rs113695387	3	123442308	0	0	0	89516	0	0	0
GSA-rs113696624	3	44166116	1	0	1	89515	0.00111712	0	0.00111712
GSA-rs113705641	3	5375733	4	1	3	89512	0.00446847	0.00111712	0.00335136
GSA-rs113708449	3	53464319	1	0	1	89515	0.00111712	0	0.00111712
GSA-rs113716182	3	191150481	1	1	0	89515	0.00111712	0.00111712	0
GSA-rs113724034	3	37458758	1	1	0	89515	0.00111712	0.00111712	0
GSA-rs113727629	3	196361884	0	0	0	89516	0	0	0
GSA-rs113731821	3	59193845	1	1	0	89515	0.00111712	0.00111712	0
GSA-rs113735906	3	137938579	0	0	0	89516	0	0	0
GSA-rs113741816	3	121839200	0	0	0	89516	0	0	0
GSA-rs113744411	3	65890390	10	0	10	89506	0.0111712	0	0.0111712
GSA-rs113752440	3	153804991	1	1	0	89515	0.00111712	0.00111712	0
GSA-rs113753653	3	28705194	1	1	0	89515	0.00111712	0.00111712	0
GSA-rs113759988	3	71667958	0	0	0	89516	0	0	0
GSA-rs113764870	3	25624778	3	0	3	89513	0.00335136	0	0.00335136
GSA-rs113773793	3	35872393	192	0	192	89324	0.214487	0	0.214487
GSA-rs113777925	3	56080528	0	0	0	89516	0	0	0
GSA-rs113779605	3	194756587	1	0	1	89515	0.00111712	0	0.00111712
GSA-rs113786857	3	169032523	0	0	0	89516	0	0	0
GSA-rs113791502	3	142280837	1	0	1	89515	0.00111712	0	0.00111712
GSA-rs113798826	3	138121291	1	0	1	89515	0.00111712	0	0.00111712
GSA-rs113816614	3	45178457	1	0	1	89515	0.00111712	0	0.00111712
GSA-rs113818484	3	186882439	0	0	0	89516	0	0	0
GSA-rs113828568	3	7907758	27	4	23	89489	0.0301622	0.00446847	0.0256937
GSA-rs113833690	3	170704370	0	0	0	89516	0	0	0
GSA-rs113838079	3	22864862	5	3	2	89511	0.00558559	0.00335136	0.00223424
GSA-rs113850221	3	106995967	12	2	10	89504	0.0134054	0.00223424	0.0111712
GSA-rs113852243	3	15451524	8	0	8	89508	0.00893695	0	0.00893695
GSA-rs113853781	3	43754522	0	0	0	89516	0	0	0
GSA-rs113861932	3	108173886	2	1	1	89514	0.00223424	0.00111712	0.00111712
GSA-rs113863000	3	126464440	0	0	0	89516	0	0	0
GSA-rs113876718	3	159259052	0	0	0	89516	0	0	0
GSA-rs113884728	3	33363901	0	0	0	89516	0	0	0
GSA-rs113884991	3	168754692	0	0	0	89516	0	0	0
GSA-rs113889064	3	96299198	0	0	0	89516	0	0	0
GSA-rs113897197	3	121367447	1	1	0	89515	0.00111712	0.00111712	0
GSA-rs113903566	3	175195507	10	9	1	89506	0.0111712	0.0100541	0.00111712
GSA-rs113908102	3	95449694	2	2	0	89514	0.00223424	0.00223424	0
GSA-rs113912524	3	115746391	4	3	1	89512	0.00446847	0.00335136	0.00111712
GSA-rs113918742	3	169111021	0	0	0	89516	0	0	0
GSA-rs113922046	3	181462742	0	0	0	89516	0	0	0
GSA-rs113927102	3	65069015	0	0	0	89516	0	0	0
GSA-rs113934677	3	85372648	7	2	5	89509	0.00781983	0.00223424	0.00558559
GSA-rs113937760	3	9110709	1	0	1	89515	0.00111712	0	0.00111712
GSA-rs113949553	3	76999182	0	0	0	89516	0	0	0
GSA-rs113953200	3	57742245	7	0	7	89509	0.00781983	0	0.00781983
GSA-rs113964344	3	86959960	3	0	3	89513	0.00335136	0	0.00335136
GSA-rs113976840	3	111422063	1	1	0	89515	0.00111712	0.00111712	0
GSA-rs113977130	3	69951749	0	0	0	89516	0	0	0
GSA-rs113979005	3	22135039	3	3	0	89513	0.00335136	0.00335136	0
GSA-rs113989163	3	180500965	0	0	0	89516	0	0	0
GSA-rs113991097	3	143806143	3	2	1	89513	0.00335136	0.00223424	0.00111712
GSA-rs113992175	3	30552365	1	0	1	89515	0.00111712	0	0.00111712
GSA-rs113995538	3	132690125	8	7	1	89508	0.00893695	0.00781983	0.00111712
GSA-rs113996435	3	88540645	5	1	4	89511	0.00558559	0.00111712	0.00446847
GSA-rs113996873	3	147869643	2	1	1	89514	0.00223424	0.00111712	0.00111712
GSA-rs113998810	3	3075296	18	10	8	89498	0.0201081	0.0111712	0.00893695
GSA-rs114000400	3	90300979	3	0	3	89513	0.00335136	0	0.00335136
GSA-rs114002304	3	58055387	0	0	0	89516	0	0	0
GSA-rs114002464	3	157776263	0	0	0	89516	0	0	0
GSA-rs114003160	3	69220079	0	0	0	89516	0	0	0
GSA-rs114003680	3	131471873	1	1	0	89515	0.00111712	0.00111712	0
GSA-rs114004216	3	192021792	5	4	1	89511	0.00558559	0.00446847	0.00111712
GSA-rs114005859	3	28094426	0	0	0	89516	0	0	0
GSA-rs114006506	3	60039499	0	0	0	89516	0	0	0
GSA-rs114006553	3	53081128	1	0	1	89515	0.00111712	0	0.00111712
GSA-rs114007775	3	118349288	2	1	1	89514	0.00223424	0.00111712	0.00111712
GSA-rs114008344	3	51375985	0	0	0	89516	0	0	0
GSA-rs114008499	3	57321535	0	0	0	89516	0	0	0
GSA-rs114009931	3	67747557	1	0	1	89515	0.00111712	0	0.00111712
GSA-rs114010269	3	35261285	1	1	0	89515	0.00111712	0.00111712	0
GSA-rs114011056	3	126842118	3	1	2	89513	0.00335136	0.00111712	0.00223424
GSA-rs114011108	3	85693334	7	3	4	89509	0.00781983	0.00335136	0.00446847
GSA-rs114012240	3	179323020	2	0	2	89514	0.00223424	0	0.00223424
GSA-rs114012829	3	178571433	1	1	0	89515	0.00111712	0.00111712	0
GSA-rs114015883	3	162468843	3	1	2	89513	0.00335136	0.00111712	0.00223424
GSA-rs114017030	3	41043616	1	0	1	89515	0.00111712	0	0.00111712
GSA-rs114018272	3	177909410	2	0	2	89514	0.00223424	0	0.00223424
GSA-rs114018691	3	102508488	2	2	0	89514	0.00223424	0.00223424	0
GSA-rs114019318	3	194687934	4	1	3	89512	0.00446847	0.00111712	0.00335136
GSA-rs114022154	3	62950605	8	8	0	89508	0.00893695	0.00893695	0
GSA-rs114023152	3	145529776	39	39	0	89477	0.0435676	0.0435676	0
GSA-rs114023186	3	5272484	2	0	2	89514	0.00223424	0	0.00223424
GSA-rs114023601	3	94182127	4	2	2	89512	0.00446847	0.00223424	0.00223424
GSA-rs114023838	3	127447469	1	1	0	89515	0.00111712	0.00111712	0
GSA-rs114024052	3	26907937	2	0	2	89514	0.00223424	0	0.00223424
GSA-rs114024637	3	123780372	0	0	0	89516	0	0	0
GSA-rs114026215	3	14174454	0	0	0	89516	0	0	0
GSA-rs114027739	3	66031706	5	0	5	89511	0.00558559	0	0.00558559
GSA-rs114029591	3	23919357	1	0	1	89515	0.00111712	0	0.00111712
GSA-rs114030163	3	74361850	1	0	1	89515	0.00111712	0	0.00111712
GSA-rs114030276	3	124939080	0	0	0	89516	0	0	0
GSA-rs114030788	3	99037955	0	0	0	89516	0	0	0
GSA-rs114032434	3	39260374	0	0	0	89516	0	0	0
GSA-rs114034530	3	30131803	0	0	0	89516	0	0	0
GSA-rs114036837	3	42649150	1	0	1	89515	0.00111712	0	0.00111712
GSA-rs114037679	3	191630058	2	2	0	89514	0.00223424	0.00223424	0
GSA-rs114038327	3	139661272	0	0	0	89516	0	0	0
GSA-rs114039366	3	170405830	0	0	0	89516	0	0	0
GSA-rs114039664	3	107952722	1	1	0	89515	0.00111712	0.00111712	0
GSA-rs114039956	3	116286648	35	35	0	89481	0.0390992	0.0390992	0
GSA-rs114040757	3	83966303	44	0	44	89472	0.0491532	0	0.0491532
GSA-rs114040782	3	24999211	0	0	0	89516	0	0	0
GSA-rs114040954	3	3172395	17	8	9	89499	0.018991	0.00893695	0.0100541
GSA-rs114041636	3	75102306	3	0	3	89513	0.00335136	0	0.00335136
GSA-rs114043299	3	26142036	74	74	0	89442	0.0826668	0.0826668	0
GSA-rs114043550	3	138685057	5	0	5	89511	0.00558559	0	0.00558559
GSA-rs114044808	3	157202375	3	1	2	89513	0.00335136	0.00111712	0.00223424
GSA-rs114046654	3	173697104	3	3	0	89513	0.00335136	0.00335136	0
GSA-rs114046836	3	46589910	0	0	0	89516	0	0	0
GSA-rs114047552	3	117559102	4	3	1	89512	0.00446847	0.00335136	0.00111712
GSA-rs114048165	3	192322834	35	1	34	89481	0.0390992	0.00111712	0.037982
GSA-rs114048492	3	162644517	0	0	0	89516	0	0	0
GSA-rs114048817	3	164825006	0	0	0	89516	0	0	0
GSA-rs114050255	3	140477718	0	0	0	89516	0	0	0
GSA-rs114050847	3	188130911	3	3	0	89513	0.00335136	0.00335136	0
GSA-rs114051704	3	140284032	0	0	0	89516	0	0	0
GSA-rs114052976	3	17046989	1	0	1	89515	0.00111712	0	0.00111712
GSA-rs114053860	3	103574761	12	12	0	89504	0.0134054	0.0134054	0
GSA-rs114054772	3	98608385	0	0	0	89516	0	0	0
GSA-rs114057116	3	97161733	0	0	0	89516	0	0	0
GSA-rs114058247	3	104764440	0	0	0	89516	0	0	0
GSA-rs114058318	3	102903304	0	0	0	89516	0	0	0
GSA-rs114058530	3	53227791	1	0	1	89515	0.00111712	0	0.00111712
GSA-rs114059153	3	197119291	17	0	17	89499	0.018991	0	0.018991
GSA-rs114060816	3	144234380	1	0	1	89515	0.00111712	0	0.00111712
GSA-rs114062251	3	66013566	4	0	4	89512	0.00446847	0	0.00446847
GSA-rs114062280	3	18495084	1	0	1	89515	0.00111712	0	0.00111712
GSA-rs114063608	3	128690948	1	0	1	89515	0.00111712	0	0.00111712
GSA-rs114063755	3	127072675	2	1	1	89514	0.00223424	0.00111712	0.00111712
GSA-rs114065818	3	84637309	8	3	5	89508	0.00893695	0.00335136	0.00558559
GSA-rs114066038	3	113750725	0	0	0	89516	0	0	0
GSA-rs114066335	3	162283364	19	19	0	89497	0.0212253	0.0212253	0
GSA-rs114066791	3	75193008	3	0	3	89513	0.00335136	0	0.00335136
GSA-rs114067038	3	176072340	1	1	0	89515	0.00111712	0.00111712	0
GSA-rs114067206	3	189254670	0	0	0	89516	0	0	0
GSA-rs114067381	3	182344082	1	0	1	89515	0.00111712	0	0.00111712
GSA-rs114068052	3	127581011	1	1	0	89515	0.00111712	0.00111712	0
GSA-rs114069178	3	87599724	3	0	3	89513	0.00335136	0	0.00335136
GSA-rs114070651	3	186057229	0	0	0	89516	0	0	0
GSA-rs114071023	3	158795023	1	1	0	89515	0.00111712	0.00111712	0
GSA-rs114071480	3	167384872	0	0	0	89516	0	0	0
GSA-rs114072481	3	23105818	0	0	0	89516	0	0	0
GSA-rs114074130	3	101397011	0	0	0	89516	0	0	0
GSA-rs114074831	3	180619698	0	0	0	89516	0	0	0
GSA-rs114076711	3	17059368	1	0	1	89515	0.00111712	0	0.00111712
GSA-rs114077125	3	70601577	1	0	1	89515	0.00111712	0	0.00111712
GSA-rs114077145	3	17892058	0	0	0	89516	0	0	0
GSA-rs114077625	3	110361739	1	1	0	89515	0.00111712	0.00111712	0
GSA-rs114078070	3	45744646	1	0	1	89515	0.00111712	0	0.00111712
GSA-rs114078556	3	115279044	6	4	2	89510	0.00670271	0.00446847	0.00223424
GSA-rs114080994	3	193273757	8	1	7	89508	0.00893695	0.00111712	0.00781983
GSA-rs114081107	3	120447930	1	1	0	89515	0.00111712	0.00111712	0
GSA-rs114082406	3	19446979	3	1	2	89513	0.00335136	0.00111712	0.00223424
GSA-rs114084168	3	95736603	0	0	0	89516	0	0	0
GSA-rs114086231	3	167280676	0	0	0	89516	0	0	0
GSA-rs114086714	3	29242361	0	0	0	89516	0	0	0
GSA-rs114087103	3	137711649	0	0	0	89516	0	0	0
GSA-rs114088676	3	20979273	7	6	1	89509	0.00781983	0.00670271	0.00111712
GSA-rs114088900	3	170150212	0	0	0	89516	0	0	0
GSA-rs114089168	3	94756312	4	2	2	89512	0.00446847	0.00223424	0.00223424
GSA-rs114089627	3	3700392	6	3	3	89510	0.00670271	0.00335136	0.00335136
GSA-rs114089777	3	134063875	0	0	0	89516	0	0	0
GSA-rs114090606	3	149288696	0	0	0	89516	0	0	0
GSA-rs114093436	3	106529500	1	1	0	89515	0.00111712	0.00111712	0
GSA-rs114093474	3	118566553	2	1	1	89514	0.00223424	0.00111712	0.00111712
GSA-rs114094782	3	83291210	47	4	43	89469	0.0525046	0.00446847	0.0480361
GSA-rs114095960	3	180815271	0	0	0	89516	0	0	0
GSA-rs114096470	3	176696455	9	0	9	89507	0.0100541	0	0.0100541
GSA-rs114097101	3	24173502	0	0	0	89516	0	0	0
GSA-rs114097330	3	34717222	0	0	0	89516	0	0	0
GSA-rs114098564	3	154428873	4	1	3	89512	0.00446847	0.00111712	0.00335136
GSA-rs114101325	3	109576162	9	9	0	89507	0.0100541	0.0100541	0
GSA-rs114101467	3	32880115	2	0	2	89514	0.00223424	0	0.00223424
GSA-rs114101818	3	97349788	0	0	0	89516	0	0	0
GSA-rs114102893	3	167584581	0	0	0	89516	0	0	0
GSA-rs114104598	3	148375781	0	0	0	89516	0	0	0
GSA-rs114105724	3	175376169	9	9	0	89507	0.0100541	0.0100541	0
GSA-rs114105957	3	88382904	5	1	4	89511	0.00558559	0.00111712	0.00446847
GSA-rs114109218	3	197547332	1	0	1	89515	0.00111712	0	0.00111712
GSA-rs114109543	3	21273340	31	2	29	89485	0.0346307	0.00223424	0.0323964
GSA-rs114112069	3	143537540	0	0	0	89516	0	0	0
GSA-rs114113231	3	48241930	0	0	0	89516	0	0	0
GSA-rs114113385	3	37195393	1	1	0	89515	0.00111712	0.00111712	0
GSA-rs114113857	3	80450555	0	0	0	89516	0	0	0
GSA-rs114114830	3	166756200	1	1	0	89515	0.00111712	0.00111712	0
GSA-rs114115348	3	44622176	0	0	0	89516	0	0	0
GSA-rs114116094	3	116860472	4	3	1	89512	0.00446847	0.00335136	0.00111712
GSA-rs114116214	3	128328469	1	0	1	89515	0.00111712	0	0.00111712
GSA-rs114119438	3	3036303	18	10	8	89498	0.0201081	0.0111712	0.00893695
GSA-rs114120090	3	167831792	0	0	0	89516	0	0	0
GSA-rs114121093	3	172388758	1	0	1	89515	0.00111712	0	0.00111712
GSA-rs114121658	3	34235644	0	0	0	89516	0	0	0
GSA-rs114122047	3	170984943	1	0	1	89515	0.00111712	0	0.00111712
GSA-rs114122454	3	113122266	2	2	0	89514	0.00223424	0.00223424	0
GSA-rs114123520	3	155033367	1	1	0	89515	0.00111712	0.00111712	0
GSA-rs114125383	3	70687550	1	0	1	89515	0.00111712	0	0.00111712
GSA-rs114126286	3	195309238	2	0	2	89514	0.00223424	0	0.00223424
GSA-rs114126339	3	85053710	5	1	4	89511	0.00558559	0.00111712	0.00446847
GSA-rs114126716	3	134055613	0	0	0	89516	0	0	0
GSA-rs114127360	3	11269659	0	0	0	89516	0	0	0
GSA-rs114127884	3	135804289	0	0	0	89516	0	0	0
GSA-rs114129361	3	106320788	1	1	0	89515	0.00111712	0.00111712	0
GSA-rs114130114	3	45001043	0	0	0	89516	0	0	0
GSA-rs114130653	3	9781895	0	0	0	89516	0	0	0
GSA-rs114132728	3	13695798	0	0	0	89516	0	0	0
GSA-rs114134212	3	166214806	1	1	0	89515	0.00111712	0.00111712	0
GSA-rs114134500	3	193624501	2	1	1	89514	0.00223424	0.00111712	0.00111712
GSA-rs114134610	3	21791399	2	0	2	89514	0.00223424	0	0.00223424
GSA-rs114135036	3	96760251	0	0	0	89516	0	0	0
GSA-rs114135600	3	80200515	2	1	1	89514	0.00223424	0.00111712	0.00111712
GSA-rs114137846	3	53296223	1	0	1	89515	0.00111712	0	0.00111712
GSA-rs114138421	3	124057890	0	0	0	89516	0	0	0
GSA-rs114139529	3	53157560	1	0	1	89515	0.00111712	0	0.00111712
GSA-rs114140352	3	33543614	0	0	0	89516	0	0	0
GSA-rs114141812	3	143400050	0	0	0	89516	0	0	0
GSA-rs114143411	3	161436378	5	4	1	89511	0.00558559	0.00446847	0.00111712
GSA-rs114144370	3	139960210	0	0	0	89516	0	0	0
GSA-rs114144516	3	155822736	12	11	1	89504	0.0134054	0.0122883	0.00111712
GSA-rs114145317	3	19591707	1	0	1	89515	0.00111712	0	0.00111712
GSA-rs114146338	3	105088509	1	0	1	89515	0.00111712	0	0.00111712
GSA-rs114146905	3	63098915	0	0	0	89516	0	0	0
GSA-rs114147351	3	195132771	3	0	3	89513	0.00335136	0	0.00335136
GSA-rs114148139	3	38056069	1	0	1	89515	0.00111712	0	0.00111712
GSA-rs114150329	3	124018245	0	0	0	89516	0	0	0
GSA-rs114150399	3	83013529	44	2	42	89472	0.0491532	0.00223424	0.046919
GSA-rs114151323	3	47184055	0	0	0	89516	0	0	0
GSA-rs114151725	3	41478405	4	3	1	89512	0.00446847	0.00335136	0.00111712
GSA-rs114152061	3	33067974	2	0	2	89514	0.00223424	0	0.00223424
GSA-rs114153571	3	140949422	0	0	0	89516	0	0	0
GSA-rs114154179	3	13390953	1	0	1	89515	0.00111712	0	0.00111712
GSA-rs114156128	3	177351129	0	0	0	89516	0	0	0
GSA-rs114159419	3	1599175	109	47	62	89407	0.121766	0.0525046	0.0692614
GSA-rs114159640	3	143952283	7	7	0	89509	0.00781983	0.00781983	0
GSA-rs114160887	3	60069861	29	28	1	89487	0.0323964	0.0312793	0.00111712
GSA-rs114160888	3	147938413	2	1	1	89514	0.00223424	0.00111712	0.00111712
GSA-rs114161027	3	98386803	0	0	0	89516	0	0	0
GSA-rs114161669	3	50648722	0	0	0	89516	0	0	0
GSA-rs114162005	3	148026139	1	0	1	89515	0.00111712	0	0.00111712
GSA-rs114162388	3	113007061	0	0	0	89516	0	0	0
GSA-rs114163190	3	27993519	0	0	0	89516	0	0	0
GSA-rs114164513	3	45272343	7	0	7	89509	0.00781983	0	0.00781983
GSA-rs114164890	3	18263885	0	0	0	89516	0	0	0
GSA-rs114165998	3	117027874	2	1	1	89514	0.00223424	0.00111712	0.00111712
GSA-rs114166024	3	194372297	3	3	0	89513	0.00335136	0.00335136	0
GSA-rs114166740	3	83113338	45	2	43	89471	0.0502703	0.00223424	0.0480361
GSA-rs114166949	3	72098717	0	0	0	89516	0	0	0
GSA-rs114167462	3	106053542	2	2	0	89514	0.00223424	0.00223424	0
GSA-rs114168894	3	108146979	2	1	1	89514	0.00223424	0.00111712	0.00111712
GSA-rs114169021	3	79670296	1	1	0	89515	0.00111712	0.00111712	0
GSA-rs114169922	3	126627159	0	0	0	89516	0	0	0
GSA-rs114170134	3	128111402	0	0	0	89516	0	0	0
GSA-rs114170465	3	184246044	5	1	4	89511	0.00558559	0.00111712	0.00446847
GSA-rs114170523	3	153329401	3	3	0	89513	0.00335136	0.00335136	0
GSA-rs114170996	3	2479868	36	11	25	89480	0.0402163	0.0122883	0.027928
GSA-rs114171162	3	36916018	0	0	0	89516	0	0	0
GSA-rs114171305	3	144836937	4	1	3	89512	0.00446847	0.00111712	0.00335136
GSA-rs114171977	3	65544086	6	0	6	89510	0.00670271	0	0.00670271
GSA-rs114172390	3	147127558	0	0	0	89516	0	0	0
GSA-rs114172686	3	193887340	1	1	0	89515	0.00111712	0.00111712	0
GSA-rs114173048	3	100975476	1	0	1	89515	0.00111712	0	0.00111712
GSA-rs114174518	3	131693385	0	0	0	89516	0	0	0
GSA-rs114174630	3	193466366	7	3	4	89509	0.00781983	0.00335136	0.00446847
GSA-rs114174886	3	90437441	3	0	3	89513	0.00335136	0	0.00335136
GSA-rs114175375	3	52545924	0	0	0	89516	0	0	0
GSA-rs114176100	3	78963628	1	0	1	89515	0.00111712	0	0.00111712
GSA-rs114176875	3	14108146	0	0	0	89516	0	0	0
GSA-rs114178379	3	118926632	1	1	0	89515	0.00111712	0.00111712	0
GSA-rs114179514	3	43872772	0	0	0	89516	0	0	0
GSA-rs114179710	3	81463835	5	0	5	89511	0.00558559	0	0.00558559
GSA-rs114180403	3	52709810	0	0	0	89516	0	0	0
GSA-rs114181085	3	60302885	17	16	1	89499	0.018991	0.0178739	0.00111712
GSA-rs114183012	3	175121259	10	9	1	89506	0.0111712	0.0100541	0.00111712
GSA-rs114183302	3	49012104	0	0	0	89516	0	0	0
GSA-rs114183314	3	68359621	2	1	1	89514	0.00223424	0.00111712	0.00111712
GSA-rs114186393	3	12579785	0	0	0	89516	0	0	0
GSA-rs114187012	3	4250372	37	35	2	89479	0.0413334	0.0390992	0.00223424
GSA-rs114187018	3	22331099	3	3	0	89513	0.00335136	0.00335136	0
GSA-rs114191463	3	57869099	0	0	0	89516	0	0	0
GSA-rs114192045	3	136168126	0	0	0	89516	0	0	0
GSA-rs114192130	3	23568467	1	0	1	89515	0.00111712	0	0.00111712
GSA-rs114192555	3	89067364	3	0	3	89513	0.00335136	0	0.00335136
GSA-rs114192566	3	167855782	0	0	0	89516	0	0	0
GSA-rs114193496	3	102021769	1	0	1	89515	0.00111712	0	0.00111712
GSA-rs114194241	3	145281608	5	2	3	89511	0.00558559	0.00223424	0.00335136
GSA-rs114194534	3	6374306	12	3	9	89504	0.0134054	0.00335136	0.0100541
GSA-rs114194794	3	158283551	0	0	0	89516	0	0	0
GSA-rs114194869	3	36111180	1	1	0	89515	0.00111712	0.00111712	0
GSA-rs114194945	3	190152457	1	0	1	89515	0.00111712	0	0.00111712
GSA-rs114195666	3	27953384	0	0	0	89516	0	0	0
GSA-rs114196361	3	40242849	0	0	0	89516	0	0	0
GSA-rs114197463	3	142971847	0	0	0	89516	0	0	0
GSA-rs114198268	3	79080497	0	0	0	89516	0	0	0
GSA-rs114200319	3	111088402	1	1	0	89515	0.00111712	0.00111712	0
GSA-rs114201009	3	141953182	15	0	15	89501	0.0167568	0	0.0167568
GSA-rs114203060	3	141032086	0	0	0	89516	0	0	0
GSA-rs114203552	3	38087517	0	0	0	89516	0	0	0
GSA-rs114203756	3	160736856	1	1	0	89515	0.00111712	0.00111712	0
GSA-rs114204541	3	174153799	1	0	1	89515	0.00111712	0	0.00111712
GSA-rs114204712	3	117765597	3	1	2	89513	0.00335136	0.00111712	0.00223424
GSA-rs114206920	3	2887396	19	9	10	89497	0.0212253	0.0100541	0.0111712
GSA-rs114206926	3	169237952	0	0	0	89516	0	0	0
GSA-rs114207289	3	194701212	4	1	3	89512	0.00446847	0.00111712	0.00335136
GSA-rs114207481	3	148856787	2	1	1	89514	0.00223424	0.00111712	0.00111712
GSA-rs114207878	3	57180043	0	0	0	89516	0	0	0
GSA-rs114212507	3	144630144	9	1	8	89507	0.0100541	0.00111712	0.00893695
GSA-rs114212628	3	4316067	23	19	4	89493	0.0256937	0.0212253	0.00446847
GSA-rs114212722	3	172874011	0	0	0	89516	0	0	0
GSA-rs114213644	3	42011228	2	1	1	89514	0.00223424	0.00111712	0.00111712
GSA-rs114213921	3	28964455	26	24	2	89490	0.0290451	0.0268108	0.00223424
GSA-rs114215028	3	173569320	2	2	0	89514	0.00223424	0.00223424	0
GSA-rs114216241	3	4833579	8	3	5	89508	0.00893695	0.00335136	0.00558559
GSA-rs114216676	3	154134929	3	1	2	89513	0.00335136	0.00111712	0.00223424
GSA-rs114216740	3	53364140	1	0	1	89515	0.00111712	0	0.00111712
GSA-rs114218365	3	126249588	0	0	0	89516	0	0	0
GSA-rs114218515	3	188043102	1	1	0	89515	0.00111712	0.00111712	0
GSA-rs114219291	3	66629927	2	1	1	89514	0.00223424	0.00111712	0.00111712
GSA-rs114219549	3	133747613	0	0	0	89516	0	0	0
GSA-rs114220177	3	187942148	3	2	1	89513	0.00335136	0.00223424	0.00111712
GSA-rs114220409	3	123121198	4	1	3	89512	0.00446847	0.00111712	0.00335136
GSA-rs114221308	3	47418822	0	0	0	89516	0	0	0
GSA-rs114221714	3	172078051	0	0	0	89516	0	0	0
GSA-rs114222445	3	18305942	1	0	1	89515	0.00111712	0	0.00111712
GSA-rs114222731	3	197401934	1	0	1	89515	0.00111712	0	0.00111712
GSA-rs114223466	3	84658159	9	3	6	89507	0.0100541	0.00335136	0.00670271
GSA-rs114223582	3	59252028	0	0	0	89516	0	0	0
GSA-rs114223955	3	139246875	0	0	0	89516	0	0	0
GSA-rs114225519	3	178470820	1	1	0	89515	0.00111712	0.00111712	0
GSA-rs114225526	3	67321491	0	0	0	89516	0	0	0
GSA-rs114228638	3	84028252	44	0	44	89472	0.0491532	0	0.0491532
GSA-rs114229290	3	183693094	1	0	1	89515	0.00111712	0	0.00111712
GSA-rs114229825	3	3733476	12	6	6	89504	0.0134054	0.00670271	0.00670271
GSA-rs114230236	3	3904839	8	5	3	89508	0.00893695	0.00558559	0.00335136
GSA-rs114230929	3	147907386	2	1	1	89514	0.00223424	0.00111712	0.00111712
GSA-rs114231239	3	8050483	45	23	22	89471	0.0502703	0.0256937	0.0245766
GSA-rs114231287	3	31469206	1	0	1	89515	0.00111712	0	0.00111712
GSA-rs114232822	3	156008019	1	1	0	89515	0.00111712	0.00111712	0
GSA-rs114233024	3	186039423	0	0	0	89516	0	0	0
GSA-rs114234361	3	38369183	0	0	0	89516	0	0	0
GSA-rs114234738	3	195645227	10	1	9	89506	0.0111712	0.00111712	0.0100541
GSA-rs114235455	3	168043982	0	0	0	89516	0	0	0
GSA-rs114236935	3	88502318	5	1	4	89511	0.00558559	0.00111712	0.00446847
GSA-rs114238993	3	186426758	12	0	12	89504	0.0134054	0	0.0134054
GSA-rs114239030	3	84228854	47	3	44	89469	0.0525046	0.00335136	0.0491532
GSA-rs114241325	3	14878709	0	0	0	89516	0	0	0
GSA-rs114246171	3	5170047	2	0	2	89514	0.00223424	0	0.00223424
GSA-rs114246252	3	134667721	1	0	1	89515	0.00111712	0	0.00111712
GSA-rs114246266	3	90149475	10	0	10	89506	0.0111712	0	0.0111712
GSA-rs114246307	3	56470931	1	0	1	89515	0.00111712	0	0.00111712
GSA-rs114246623	3	6935066	9	2	7	89507	0.0100541	0.00223424	0.00781983
GSA-rs114248149	3	65035357	0	0	0	89516	0	0	0
GSA-rs114248343	3	107671109	1	1	0	89515	0.00111712	0.00111712	0
GSA-rs114248360	3	74974574	2	0	2	89514	0.00223424	0	0.00223424
GSA-rs114249154	3	143775983	3	2	1	89513	0.00335136	0.00223424	0.00111712
GSA-rs114250372	3	149519019	0	0	0	89516	0	0	0
GSA-rs114253834	3	31800443	0	0	0	89516	0	0	0
GSA-rs114255138	3	1852247	52	22	30	89464	0.0580902	0.0245766	0.0335136
GSA-rs114255349	3	123002672	3	1	2	89513	0.00335136	0.00111712	0.00223424
GSA-rs114255527	3	179710521	0	0	0	89516	0	0	0
GSA-rs114256820	3	98863708	1	1	0	89515	0.00111712	0.00111712	0
GSA-rs114257332	3	102635230	0	0	0	89516	0	0	0
GSA-rs114257480	3	145135972	4	1	3	89512	0.00446847	0.00111712	0.00335136
GSA-rs114258536	3	155593662	1	0	1	89515	0.00111712	0	0.00111712
GSA-rs114259810	3	5723232	6	3	3	89510	0.00670271	0.00335136	0.00335136
GSA-rs114261362	3	178676706	0	0	0	89516	0	0	0
GSA-rs114261645	3	189303656	0	0	0	89516	0	0	0
GSA-rs114262714	3	61675813	1	0	1	89515	0.00111712	0	0.00111712
GSA-rs114263168	3	139848160	0	0	0	89516	0	0	0
GSA-rs114263782	3	67434390	2	1	1	89514	0.00223424	0.00111712	0.00111712
GSA-rs114264379	3	29387659	0	0	0	89516	0	0	0
GSA-rs114265190	3	126207698	0	0	0	89516	0	0	0
GSA-rs114265622	3	18600903	1	0	1	89515	0.00111712	0	0.00111712
GSA-rs114266560	3	95101155	2	1	1	89514	0.00223424	0.00111712	0.00111712
GSA-rs114268770	3	99303783	4	0	4	89512	0.00446847	0	0.00446847
GSA-rs114268857	3	462988	34	9	25	89482	0.037982	0.0100541	0.027928
GSA-rs114270321	3	68334184	2	1	1	89514	0.00223424	0.00111712	0.00111712
GSA-rs114273055	3	12936408	0	0	0	89516	0	0	0
GSA-rs114273732	3	39521170	1	0	1	89515	0.00111712	0	0.00111712
GSA-rs114274070	3	177827958	2	0	2	89514	0.00223424	0	0.00223424
GSA-rs114275375	3	76840794	4	4	0	89512	0.00446847	0.00446847	0
GSA-rs114276126	3	141401523	0	0	0	89516	0	0	0
GSA-rs114278192	3	197436074	1	0	1	89515	0.00111712	0	0.00111712
GSA-rs114279812	3	57046782	2	2	0	89514	0.00223424	0.00223424	0
GSA-rs114280749	3	159829678	0	0	0	89516	0	0	0
GSA-rs114280794	3	132842203	1	0	1	89515	0.00111712	0	0.00111712
GSA-rs114281858	3	188567986	5	0	5	89511	0.00558559	0	0.00558559
GSA-rs114283995	3	150846289	0	0	0	89516	0	0	0
GSA-rs114284168	3	4524465	9	4	5	89507	0.0100541	0.00446847	0.00558559
GSA-rs114285173	3	7947208	33	9	24	89483	0.0368649	0.0100541	0.0268108
GSA-rs114285567	3	39772303	0	0	0	89516	0	0	0
GSA-rs114289717	3	169048391	0	0	0	89516	0	0	0
GSA-rs114289916	3	78813703	1	0	1	89515	0.00111712	0	0.00111712
GSA-rs114289979	3	116799957	4	3	1	89512	0.00446847	0.00335136	0.00111712
GSA-rs114290372	3	68585925	1	0	1	89515	0.00111712	0	0.00111712
GSA-rs114290864	3	123516172	0	0	0	89516	0	0	0
GSA-rs114292274	3	197582500	5	0	5	89511	0.00558559	0	0.00558559
GSA-rs114292462	3	190813830	3	3	0	89513	0.00335136	0.00335136	0
GSA-rs114292844	3	133577079	0	0	0	89516	0	0	0
GSA-rs114292890	3	123861089	0	0	0	89516	0	0	0
GSA-rs114295361	3	56142388	0	0	0	89516	0	0	0
GSA-rs114295829	3	75030302	2	0	2	89514	0.00223424	0	0.00223424
GSA-rs114296219	3	185907620	0	0	0	89516	0	0	0
GSA-rs114296296	3	60161390	48	47	1	89468	0.0536217	0.0525046	0.00111712
GSA-rs114296583	3	131308284	1	0	1	89515	0.00111712	0	0.00111712
GSA-rs114296891	3	19616384	1	0	1	89515	0.00111712	0	0.00111712
GSA-rs114297714	3	97905290	2	2	0	89514	0.00223424	0.00223424	0
GSA-rs114298191	3	114084867	0	0	0	89516	0	0	0
GSA-rs114298999	3	110931594	1	1	0	89515	0.00111712	0.00111712	0
GSA-rs114299108	3	189491283	0	0	0	89516	0	0	0
GSA-rs114299298	3	118953711	1	1	0	89515	0.00111712	0.00111712	0
GSA-rs114300555	3	169687927	0	0	0	89516	0	0	0
GSA-rs114302200	3	49490488	0	0	0	89516	0	0	0
GSA-rs114302844	3	159704323	0	0	0	89516	0	0	0
GSA-rs114305243	3	76453847	0	0	0	89516	0	0	0
GSA-rs114306174	3	23901736	1	0	1	89515	0.00111712	0	0.00111712
GSA-rs114306209	3	10805684	0	0	0	89516	0	0	0
GSA-rs114306363	3	79503827	1	1	0	89515	0.00111712	0.00111712	0
GSA-rs114307512	3	28984225	26	24	2	89490	0.0290451	0.0268108	0.00223424
GSA-rs114307531	3	38068751	1	0	1	89515	0.00111712	0	0.00111712
GSA-rs114307875	3	124585532	0	0	0	89516	0	0	0
GSA-rs114310066	3	51386215	0	0	0	89516	0	0	0
GSA-rs114312346	3	177360569	0	0	0	89516	0	0	0
GSA-rs114312770	3	20125799	1	0	1	89515	0.00111712	0	0.00111712
GSA-rs114313636	3	147644603	48	47	1	89468	0.0536217	0.0525046	0.00111712
GSA-rs114314185	3	99177440	2	0	2	89514	0.00223424	0	0.00223424
GSA-rs114314707	3	9851405	0	0	0	89516	0	0	0
GSA-rs114314784	3	110538853	1	1	0	89515	0.00111712	0.00111712	0
GSA-rs114315716	3	142343210	1	1	0	89515	0.00111712	0.00111712	0
GSA-rs114316039	3	36061807	1	1	0	89515	0.00111712	0.00111712	0
GSA-rs114317853	3	188206062	3	3	0	89513	0.00335136	0.00335136	0
GSA-rs114318578	3	22502456	2	1	1	89514	0.00223424	0.00111712	0.00111712
GSA-rs114319091	3	165868778	16	2	14	89500	0.0178739	0.00223424	0.0156397
GSA-rs114321176	3	119297429	0	0	0	89516	0	0	0
GSA-rs114321579	3	98415373	0	0	0	89516	0	0	0
GSA-rs114321715	3	160154786	0	0	0	89516	0	0	0
GSA-rs114325042	3	63096474	0	0	0	89516	0	0	0
GSA-rs114325118	3	167208495	0	0	0	89516	0	0	0
GSA-rs114325474	3	196328435	0	0	0	89516	0	0	0
GSA-rs114326243	3	88615092	8	1	7	89508	0.00893695	0.00111712	0.00781983
GSA-rs114327360	3	41077526	1	0	1	89515	0.00111712	0	0.00111712
GSA-rs114327511	3	160966541	1	0	1	89515	0.00111712	0	0.00111712
GSA-rs114327992	3	4618308	11	4	7	89505	0.0122883	0.00446847	0.00781983
GSA-rs114328003	3	196223285	0	0	0	89516	0	0	0
GSA-rs114329616	3	138456388	11	0	11	89505	0.0122883	0	0.0122883
GSA-rs114330263	3	22624321	2	1	1	89514	0.00223424	0.00111712	0.00111712
GSA-rs114330402	3	19093790	5	0	5	89511	0.00558559	0	0.00558559
GSA-rs114330403	3	138724858	5	0	5	89511	0.00558559	0	0.00558559
GSA-rs114330433	3	43769037	0	0	0	89516	0	0	0
GSA-rs114330794	3	109773051	9	9	0	89507	0.0100541	0.0100541	0
GSA-rs114331674	3	127713063	0	0	0	89516	0	0	0
GSA-rs114332606	3	56340656	0	0	0	89516	0	0	0
GSA-rs114332781	3	188528740	12	6	6	89504	0.0134054	0.00670271	0.00670271
GSA-rs114332814	3	138359210	7	0	7	89509	0.00781983	0	0.00781983
GSA-rs114334677	3	137043694	0	0	0	89516	0	0	0
GSA-rs114336162	3	14978067	0	0	0	89516	0	0	0
GSA-rs114336821	3	42333304	2	0	2	89514	0.00223424	0	0.00223424
GSA-rs114337151	3	95177030	2	1	1	89514	0.00223424	0.00111712	0.00111712
GSA-rs114337687	3	4748931	9	4	5	89507	0.0100541	0.00446847	0.00558559
GSA-rs114337987	3	125564101	0	0	0	89516	0	0	0
GSA-rs114338915	3	188432217	2	2	0	89514	0.00223424	0.00223424	0
GSA-rs114339166	3	69322062	0	0	0	89516	0	0	0
GSA-rs114339777	3	67114926	2	0	2	89514	0.00223424	0	0.00223424
GSA-rs114341995	3	41682760	5	4	1	89511	0.00558559	0.00446847	0.00111712
GSA-rs114343124	3	19689042	3	2	1	89513	0.00335136	0.00223424	0.00111712
GSA-rs114343506	3	163823022	10	10	0	89506	0.0111712	0.0111712	0
GSA-rs114343942	3	111408826	1	1	0	89515	0.00111712	0.00111712	0
GSA-rs114344603	3	40855584	0	0	0	89516	0	0	0
GSA-rs114344702	3	32864690	2	0	2	89514	0.00223424	0	0.00223424
GSA-rs114345251	3	192123744	3	1	2	89513	0.00335136	0.00111712	0.00223424
GSA-rs114345548	3	182998851	9	1	8	89507	0.0100541	0.00111712	0.00893695
GSA-rs114346302	3	78657749	1	0	1	89515	0.00111712	0	0.00111712
GSA-rs114347845	3	68524270	1	0	1	89515	0.00111712	0	0.00111712
GSA-rs114347887	3	106075229	0	0	0	89516	0	0	0
GSA-rs114348008	3	13295431	1	0	1	89515	0.00111712	0	0.00111712
GSA-rs114348962	3	140357870	0	0	0	89516	0	0	0
GSA-rs114350286	3	119595645	0	0	0	89516	0	0	0
GSA-rs114350581	3	21049560	11	10	1	89505	0.0122883	0.0111712	0.00111712
GSA-rs114350834	3	72819884	0	0	0	89516	0	0	0
GSA-rs114351845	3	9945059	0	0	0	89516	0	0	0
GSA-rs114353618	3	2378655	41	10	31	89475	0.0458019	0.0111712	0.0346307
GSA-rs114353991	3	116085547	2	2	0	89514	0.00223424	0.00223424	0
GSA-rs114354295	3	90022028	9	0	9	89507	0.0100541	0	0.0100541
GSA-rs114354886	3	147369523	2	0	2	89514	0.00223424	0	0.00223424
GSA-rs114355678	3	80068116	1	1	0	89515	0.00111712	0.00111712	0
GSA-rs114356020	3	150445008	0	0	0	89516	0	0	0
GSA-rs114356761	3	179382582	2	0	2	89514	0.00223424	0	0.00223424
GSA-rs114357370	3	150386299	0	0	0	89516	0	0	0
GSA-rs114357390	3	35469967	0	0	0	89516	0	0	0
GSA-rs114358208	3	40292900	0	0	0	89516	0	0	0
GSA-rs114358330	3	139390165	0	0	0	89516	0	0	0
GSA-rs114360954	3	42875351	1	0	1	89515	0.00111712	0	0.00111712
GSA-rs114361444	3	99688403	3	2	1	89513	0.00335136	0.00223424	0.00111712
GSA-rs114364130	3	59406746	1	0	1	89515	0.00111712	0	0.00111712
GSA-rs114364584	3	168333561	4	3	1	89512	0.00446847	0.00335136	0.00111712
GSA-rs114364627	3	106757329	16	16	0	89500	0.0178739	0.0178739	0
GSA-rs114366235	3	118741718	380	1	379	89136	0.424505	0.00111712	0.423388
GSA-rs114366998	3	131817589	0	0	0	89516	0	0	0
GSA-rs114369512	3	65038588	0	0	0	89516	0	0	0
GSA-rs114369628	3	131429913	1	1	0	89515	0.00111712	0.00111712	0
GSA-rs114369785	3	112361663	0	0	0	89516	0	0	0
GSA-rs114369922	3	1900453	59	23	36	89457	0.06591	0.0256937	0.0402163
GSA-rs114371992	3	135163577	0	0	0	89516	0	0	0
GSA-rs114373863	3	114858214	4	3	1	89512	0.00446847	0.00335136	0.00111712
GSA-rs114374611	3	118868757	1	1	0	89515	0.00111712	0.00111712	0
GSA-rs114374774	3	57510744	0	0	0	89516	0	0	0
GSA-rs114376995	3	38508291	0	0	0	89516	0	0	0
GSA-rs114378205	3	135025889	0	0	0	89516	0	0	0
GSA-rs114379583	3	121007157	2	2	0	89514	0.00223424	0.00223424	0
GSA-rs114381153	3	41414459	2	1	1	89514	0.00223424	0.00111712	0.00111712
GSA-rs114381380	3	38497545	0	0	0	89516	0	0	0
GSA-rs114381599	3	9949821	0	0	0	89516	0	0	0
GSA-rs114382056	3	119989549	20	19	1	89496	0.0223424	0.0212253	0.00111712
GSA-rs114382076	3	139141394	0	0	0	89516	0	0	0
GSA-rs114384255	3	9672013	0	0	0	89516	0	0	0
GSA-rs114388546	3	107649869	1	1	0	89515	0.00111712	0.00111712	0
GSA-rs114389071	3	118119102	8	6	2	89508	0.00893695	0.00670271	0.00223424
GSA-rs114389312	3	68852747	2	1	1	89514	0.00223424	0.00111712	0.00111712
GSA-rs114390216	3	197610609	4	0	4	89512	0.00446847	0	0.00446847
GSA-rs114391376	3	11804072	4	0	4	89512	0.00446847	0	0.00446847
GSA-rs114391429	3	40590533	0	0	0	89516	0	0	0
GSA-rs114393725	3	172602749	1	0	1	89515	0.00111712	0	0.00111712
GSA-rs114400737	3	163170853	109	109	0	89407	0.121766	0.121766	0
GSA-rs114401888	3	127823066	0	0	0	89516	0	0	0
GSA-rs114402087	3	102110256	2	1	1	89514	0.00223424	0.00111712	0.00111712
GSA-rs114402641	3	11497231	0	0	0	89516	0	0	0
GSA-rs114402966	3	52914680	0	0	0	89516	0	0	0
GSA-rs114402967	3	154443478	4	1	3	89512	0.00446847	0.00111712	0.00335136
GSA-rs114403187	3	96081825	4	4	0	89512	0.00446847	0.00446847	0
GSA-rs114404454	3	23549079	1	0	1	89515	0.00111712	0	0.00111712
GSA-rs114406847	3	67248822	1	0	1	89515	0.00111712	0	0.00111712
GSA-rs114408171	3	169240693	0	0	0	89516	0	0	0
GSA-rs114408330	3	177623760	2	0	2	89514	0.00223424	0	0.00223424
GSA-rs114409151	3	47333651	0	0	0	89516	0	0	0
GSA-rs114409997	3	15240091	11	0	11	89505	0.0122883	0	0.0122883
GSA-rs114414176	3	158635430	2	2	0	89514	0.00223424	0.00223424	0
GSA-rs114414332	3	176792147	12	0	12	89504	0.0134054	0	0.0134054
GSA-rs114414927	3	66518859	2	0	2	89514	0.00223424	0	0.00223424
GSA-rs114415198	3	184880720	3	3	0	89513	0.00335136	0.00335136	0
GSA-rs114415324	3	66686066	4	0	4	89512	0.00446847	0	0.00446847
GSA-rs114415491	3	185743196	0	0	0	89516	0	0	0
GSA-rs114416480	3	97485622	0	0	0	89516	0	0	0
GSA-rs114416525	3	99744651	3	2	1	89513	0.00335136	0.00223424	0.00111712
GSA-rs114417192	3	81721601	4	1	3	89512	0.00446847	0.00111712	0.00335136
GSA-rs114418825	3	10172821	2	0	2	89514	0.00223424	0	0.00223424
GSA-rs114419599	3	192295856	35	1	34	89481	0.0390992	0.00111712	0.037982
GSA-rs114420009	3	121416813	1	1	0	89515	0.00111712	0.00111712	0
GSA-rs114420337	3	24984027	0	0	0	89516	0	0	0
GSA-rs114422204	3	70157156	1	0	1	89515	0.00111712	0	0.00111712
GSA-rs114422384	3	63469744	0	0	0	89516	0	0	0
GSA-rs114422688	3	30624661	0	0	0	89516	0	0	0
GSA-rs114423148	3	163898539	10	10	0	89506	0.0111712	0.0111712	0
GSA-rs114423791	3	189532644	0	0	0	89516	0	0	0
GSA-rs114423872	3	36475600	1	1	0	89515	0.00111712	0.00111712	0
GSA-rs114425751	3	152050208	0	0	0	89516	0	0	0
GSA-rs114425897	3	149579112	0	0	0	89516	0	0	0
GSA-rs114426783	3	167278013	0	0	0	89516	0	0	0
GSA-rs114426837	3	20953511	7	6	1	89509	0.00781983	0.00670271	0.00111712
GSA-rs114428834	3	125172203	0	0	0	89516	0	0	0
GSA-rs114431041	3	126500797	0	0	0	89516	0	0	0
GSA-rs114431068	3	54047322	2	0	2	89514	0.00223424	0	0.00223424
GSA-rs114432571	3	143827035	4	2	2	89512	0.00446847	0.00223424	0.00223424
GSA-rs114432808	3	76588027	1	0	1	89515	0.00111712	0	0.00111712
GSA-rs114434210	3	131119457	1	0	1	89515	0.00111712	0	0.00111712
GSA-rs114435085	3	108451173	1	1	0	89515	0.00111712	0.00111712	0
GSA-rs114436857	3	138951103	0	0	0	89516	0	0	0
GSA-rs114436917	3	134932805	0	0	0	89516	0	0	0
GSA-rs114437570	3	13285966	1	0	1	89515	0.00111712	0	0.00111712
GSA-rs114438170	3	24811897	0	0	0	89516	0	0	0
GSA-rs114438628	3	188022514	1	1	0	89515	0.00111712	0.00111712	0
GSA-rs114438632	3	131322682	1	0	1	89515	0.00111712	0	0.00111712
GSA-rs114440384	3	39275010	0	0	0	89516	0	0	0
GSA-rs114441046	3	56678369	0	0	0	89516	0	0	0
GSA-rs114442391	3	158746964	2	2	0	89514	0.00223424	0.00223424	0
GSA-rs114443133	3	113944405	0	0	0	89516	0	0	0
GSA-rs114443667	3	11868485	3	0	3	89513	0.00335136	0	0.00335136
GSA-rs114447723	3	150455198	0	0	0	89516	0	0	0
GSA-rs114448368	3	68517575	1	0	1	89515	0.00111712	0	0.00111712
GSA-rs114448982	3	137031437	0	0	0	89516	0	0	0
GSA-rs114450044	3	134215493	0	0	0	89516	0	0	0
GSA-rs114451156	3	17226326	0	0	0	89516	0	0	0
GSA-rs114451746	3	7388785	30	5	25	89486	0.0335136	0.00558559	0.027928
GSA-rs114452560	3	5562879	6	5	1	89510	0.00670271	0.00558559	0.00111712
GSA-rs114452592	3	154397785	3	1	2	89513	0.00335136	0.00111712	0.00223424
GSA-rs114455995	3	154370205	3	1	2	89513	0.00335136	0.00111712	0.00223424
GSA-rs114458103	3	192142412	3	1	2	89513	0.00335136	0.00111712	0.00223424
GSA-rs114459693	3	150331124	0	0	0	89516	0	0	0
GSA-rs114461561	3	15678013	0	0	0	89516	0	0	0
GSA-rs114462264	3	143918570	0	0	0	89516	0	0	0
GSA-rs114463785	3	16970731	2	0	2	89514	0.00223424	0	0.00223424
GSA-rs114463866	3	161249402	1	0	1	89515	0.00111712	0	0.00111712
GSA-rs114464386	3	77252355	0	0	0	89516	0	0	0
GSA-rs114466312	3	5225763	2	0	2	89514	0.00223424	0	0.00223424
GSA-rs114466542	3	12846397	2	0	2	89514	0.00223424	0	0.00223424
GSA-rs114466949	3	64034560	0	0	0	89516	0	0	0
GSA-rs114467488	3	94744310	4	2	2	89512	0.00446847	0.00223424	0.00223424
GSA-rs114467752	3	173127641	4	2	2	89512	0.00446847	0.00223424	0.00223424
GSA-rs114469477	3	190769423	3	3	0	89513	0.00335136	0.00335136	0
GSA-rs114470565	3	183646229	1	0	1	89515	0.00111712	0	0.00111712
GSA-rs114470603	3	88128442	2	0	2	89514	0.00223424	0	0.00223424
GSA-rs114470991	3	162053518	0	0	0	89516	0	0	0
GSA-rs114471579	3	2550426	46	21	25	89470	0.0513875	0.0234595	0.027928
GSA-rs114472937	3	177323907	0	0	0	89516	0	0	0
GSA-rs114474857	3	125037436	0	0	0	89516	0	0	0
GSA-rs114475373	3	138151565	1	0	1	89515	0.00111712	0	0.00111712
GSA-rs114478468	3	160518821	1	1	0	89515	0.00111712	0.00111712	0
GSA-rs114479013	3	99041490	0	0	0	89516	0	0	0
GSA-rs114479196	3	45387717	1	0	1	89515	0.00111712	0	0.00111712
GSA-rs114480764	3	55845822	0	0	0	89516	0	0	0
GSA-rs114481444	3	171870427	1	1	0	89515	0.00111712	0.00111712	0
GSA-rs114481978	3	100235696	0	0	0	89516	0	0	0
GSA-rs114482100	3	106342228	1	1	0	89515	0.00111712	0.00111712	0
GSA-rs114484906	3	142209740	1	0	1	89515	0.00111712	0	0.00111712
GSA-rs114485238	3	121149814	2	1	1	89514	0.00223424	0.00111712	0.00111712
GSA-rs114488144	3	21995780	1	0	1	89515	0.00111712	0	0.00111712
GSA-rs114488160	3	167658002	0	0	0	89516	0	0	0
GSA-rs114488839	3	148759527	0	0	0	89516	0	0	0
GSA-rs114492006	3	12709148	7	0	7	89509	0.00781983	0	0.00781983
GSA-rs114493518	3	188871970	0	0	0	89516	0	0	0
GSA-rs114495039	3	6676285	10	4	6	89506	0.0111712	0.00446847	0.00670271
GSA-rs114496673	3	117546182	4	3	1	89512	0.00446847	0.00335136	0.00111712
GSA-rs114498768	3	175657961	11	11	0	89505	0.0122883	0.0122883	0
GSA-rs114499575	3	175796129	3	2	1	89513	0.00335136	0.00223424	0.00111712
GSA-rs114500611	3	117848598	3	1	2	89513	0.00335136	0.00111712	0.00223424
GSA-rs114501281	3	124821561	0	0	0	89516	0	0	0
GSA-rs114502622	3	6708095	11	5	6	89505	0.0122883	0.00558559	0.00670271
GSA-rs114502888	3	172036440	0	0	0	89516	0	0	0
GSA-rs114503752	3	138474414	12	0	12	89504	0.0134054	0	0.0134054
GSA-rs114506229	3	25956904	1	1	0	89515	0.00111712	0.00111712	0
GSA-rs114506810	3	10538451	0	0	0	89516	0	0	0
GSA-rs114507005	3	131601469	0	0	0	89516	0	0	0
GSA-rs114507691	3	140975722	0	0	0	89516	0	0	0
GSA-rs114507891	3	49276196	0	0	0	89516	0	0	0
GSA-rs114508954	3	195283417	4	0	4	89512	0.00446847	0	0.00446847
GSA-rs114509045	3	134626160	0	0	0	89516	0	0	0
GSA-rs114509065	3	768217	48	17	31	89468	0.0536217	0.018991	0.0346307
GSA-rs114510809	3	178209749	1	1	0	89515	0.00111712	0.00111712	0
GSA-rs114511940	3	123137689	3	1	2	89513	0.00335136	0.00111712	0.00223424
GSA-rs1145130	3	6756286	12	5	7	89504	0.0134054	0.00558559	0.00781983
GSA-rs114513725	3	174291737	1	0	1	89515	0.00111712	0	0.00111712
GSA-rs114516917	3	101067901	1	0	1	89515	0.00111712	0	0.00111712
GSA-rs114517240	3	4633393	11	4	7	89505	0.0122883	0.00446847	0.00781983
GSA-rs114517731	3	17773127	0	0	0	89516	0	0	0
GSA-rs114517936	3	45471029	1	0	1	89515	0.00111712	0	0.00111712
GSA-rs114518167	3	87576579	3	0	3	89513	0.00335136	0	0.00335136
GSA-rs114518300	3	191855536	5	1	4	89511	0.00558559	0.00111712	0.00446847
GSA-rs114518361	3	928199	49	13	36	89467	0.0547388	0.0145225	0.0402163
GSA-rs114519592	3	21272532	29	2	27	89487	0.0323964	0.00223424	0.0301622
GSA-rs114520443	3	134868129	1	0	1	89515	0.00111712	0	0.00111712
GSA-rs114521038	3	178611472	1	1	0	89515	0.00111712	0.00111712	0
GSA-rs114526431	3	75805420	2	0	2	89514	0.00223424	0	0.00223424
GSA-rs114526816	3	5317630	4	2	2	89512	0.00446847	0.00223424	0.00223424
GSA-rs114526985	3	70460232	1	0	1	89515	0.00111712	0	0.00111712
GSA-rs114527358	3	3788949	10	6	4	89506	0.0111712	0.00670271	0.00446847
GSA-rs114527458	3	89770615	5	1	4	89511	0.00558559	0.00111712	0.00446847
GSA-rs114527745	3	18418815	1	0	1	89515	0.00111712	0	0.00111712
GSA-rs114528255	3	19966785	1	0	1	89515	0.00111712	0	0.00111712
GSA-rs114528380	3	165355833	1	1	0	89515	0.00111712	0.00111712	0
GSA-rs114530307	3	137010440	2	2	0	89514	0.00223424	0.00223424	0
GSA-rs114530407	3	75525724	3	0	3	89513	0.00335136	0	0.00335136
GSA-rs114531697	3	87177413	3	0	3	89513	0.00335136	0	0.00335136
GSA-rs114531879	3	140955351	0	0	0	89516	0	0	0
GSA-rs114531920	3	37825543	0	0	0	89516	0	0	0
GSA-rs114533963	3	147939093	2	1	1	89514	0.00223424	0.00111712	0.00111712
GSA-rs114534614	3	20759260	4	3	1	89512	0.00446847	0.00335136	0.00111712
GSA-rs114535989	3	160022597	0	0	0	89516	0	0	0
GSA-rs114537122	3	158097300	1	1	0	89515	0.00111712	0.00111712	0
GSA-rs114537898	3	181924368	0	0	0	89516	0	0	0
GSA-rs114540177	3	83107976	45	2	43	89471	0.0502703	0.00223424	0.0480361
GSA-rs114540194	3	116085996	2	2	0	89514	0.00223424	0.00223424	0
GSA-rs114540312	3	169206964	3	3	0	89513	0.00335136	0.00335136	0
GSA-rs114540553	3	17392084	0	0	0	89516	0	0	0
GSA-rs114541510	3	54182422	5	0	5	89511	0.00558559	0	0.00558559
GSA-rs114543080	3	174874510	3	1	2	89513	0.00335136	0.00111712	0.00223424
GSA-rs114544484	3	159752862	0	0	0	89516	0	0	0
GSA-rs114544707	3	4439905	10	4	6	89506	0.0111712	0.00446847	0.00670271
GSA-rs114544907	3	147892112	2	1	1	89514	0.00223424	0.00111712	0.00111712
GSA-rs114545567	3	87578951	3	0	3	89513	0.00335136	0	0.00335136
GSA-rs114545641	3	147845932	2	1	1	89514	0.00223424	0.00111712	0.00111712
GSA-rs114546426	3	83889942	44	0	44	89472	0.0491532	0	0.0491532
GSA-rs114546432	3	74889327	2	0	2	89514	0.00223424	0	0.00223424
GSA-rs114549150	3	147979100	0	0	0	89516	0	0	0
GSA-rs114549746	3	171160373	2	1	1	89514	0.00223424	0.00111712	0.00111712
GSA-rs114550123	3	162327994	20	20	0	89496	0.0223424	0.0223424	0
GSA-rs114552189	3	20055307	10	0	10	89506	0.0111712	0	0.0111712
GSA-rs114552190	3	171150882	2	1	1	89514	0.00223424	0.00111712	0.00111712
GSA-rs114552573	3	81786382	4	1	3	89512	0.00446847	0.00111712	0.00335136
GSA-rs114553413	3	64513495	0	0	0	89516	0	0	0
GSA-rs114553462	3	138841404	1	0	1	89515	0.00111712	0	0.00111712
GSA-rs114553929	3	166696327	1	1	0	89515	0.00111712	0.00111712	0
GSA-rs114554308	3	88950535	5	1	4	89511	0.00558559	0.00111712	0.00446847
GSA-rs114554694	3	50736395	0	0	0	89516	0	0	0
GSA-rs114554709	3	10070915	0	0	0	89516	0	0	0
GSA-rs114554915	3	109789744	9	9	0	89507	0.0100541	0.0100541	0
GSA-rs114555847	3	186129300	0	0	0	89516	0	0	0
GSA-rs114555961	3	105159165	2	0	2	89514	0.00223424	0	0.00223424
GSA-rs114556005	3	119454917	0	0	0	89516	0	0	0
GSA-rs114556321	3	17061896	1	0	1	89515	0.00111712	0	0.00111712
GSA-rs114557284	3	126785996	3	1	2	89513	0.00335136	0.00111712	0.00223424
GSA-rs114557604	3	193797999	1	1	0	89515	0.00111712	0.00111712	0
GSA-rs114559383	3	81954784	5	2	3	89511	0.00558559	0.00223424	0.00335136
GSA-rs114559728	3	179811225	0	0	0	89516	0	0	0
GSA-rs114561626	3	44188954	1	0	1	89515	0.00111712	0	0.00111712
GSA-rs114562356	3	113329422	2	2	0	89514	0.00223424	0.00223424	0
GSA-rs114563337	3	38274503	0	0	0	89516	0	0	0
GSA-rs114564007	3	197744350	73	0	73	89443	0.0815497	0	0.0815497
GSA-rs114565899	3	30662474	0	0	0	89516	0	0	0
GSA-rs114567325	3	13129536	0	0	0	89516	0	0	0
GSA-rs114570696	3	15391411	10	0	10	89506	0.0111712	0	0.0111712
GSA-rs114571970	3	46867834	0	0	0	89516	0	0	0
GSA-rs114572143	3	150384657	0	0	0	89516	0	0	0
GSA-rs114575417	3	17923429	0	0	0	89516	0	0	0
GSA-rs114575875	3	135007293	0	0	0	89516	0	0	0
GSA-rs114575990	3	169197882	3	3	0	89513	0.00335136	0.00335136	0
GSA-rs114576119	3	17526756	2	2	0	89514	0.00223424	0.00223424	0
GSA-rs114576219	3	107697947	1	1	0	89515	0.00111712	0.00111712	0
GSA-rs114577996	3	168258004	1	1	0	89515	0.00111712	0.00111712	0
GSA-rs114579244	3	56859249	0	0	0	89516	0	0	0
GSA-rs114581095	3	36047297	1	1	0	89515	0.00111712	0.00111712	0
GSA-rs114581800	3	1705959	74	18	56	89442	0.0826668	0.0201081	0.0625586
GSA-rs114582878	3	189762296	0	0	0	89516	0	0	0
GSA-rs114582917	3	148949389	1	0	1	89515	0.00111712	0	0.00111712
GSA-rs114583973	3	20270261	3	2	1	89513	0.00335136	0.00223424	0.00111712
GSA-rs114584570	3	133866774	0	0	0	89516	0	0	0
GSA-rs114586768	3	182295642	1	0	1	89515	0.00111712	0	0.00111712
GSA-rs114588950	3	133101675	1	0	1	89515	0.00111712	0	0.00111712
GSA-rs114590145	3	152490192	0	0	0	89516	0	0	0
GSA-rs114590228	3	13123519	0	0	0	89516	0	0	0
GSA-rs114591305	3	71283035	1	0	1	89515	0.00111712	0	0.00111712
GSA-rs114592386	3	25648590	0	0	0	89516	0	0	0
GSA-rs114592456	3	86357493	7	0	7	89509	0.00781983	0	0.00781983
GSA-rs114592942	3	107611950	1	1	0	89515	0.00111712	0.00111712	0
GSA-rs114593353	3	54227926	4	0	4	89512	0.00446847	0	0.00446847
GSA-rs114593387	3	57635734	0	0	0	89516	0	0	0
GSA-rs114593803	3	174813698	2	1	1	89514	0.00223424	0.00111712	0.00111712
GSA-rs114594011	3	52920440	0	0	0	89516	0	0	0
GSA-rs114594026	3	3025975	18	10	8	89498	0.0201081	0.0111712	0.00893695
GSA-rs114594789	3	64975287	0	0	0	89516	0	0	0
GSA-rs114595718	3	128896399	0	0	0	89516	0	0	0
GSA-rs114595809	3	104380858	1	1	0	89515	0.00111712	0.00111712	0
GSA-rs114597402	3	125918280	2	0	2	89514	0.00223424	0	0.00223424
GSA-rs114598008	3	68886089	2	1	1	89514	0.00223424	0.00111712	0.00111712
GSA-rs114598261	3	35276142	1	1	0	89515	0.00111712	0.00111712	0
GSA-rs114598447	3	31007285	3	0	3	89513	0.00335136	0	0.00335136
GSA-rs114598716	3	99321942	4	0	4	89512	0.00446847	0	0.00446847
GSA-rs114598739	3	175827691	3	2	1	89513	0.00335136	0.00223424	0.00111712
GSA-rs114599756	3	56379555	0	0	0	89516	0	0	0
GSA-rs114600030	3	10561751	0	0	0	89516	0	0	0
GSA-rs114600526	3	82115632	5	2	3	89511	0.00558559	0.00223424	0.00335136
GSA-rs114600627	3	185325714	0	0	0	89516	0	0	0
GSA-rs114601651	3	105631428	1	0	1	89515	0.00111712	0	0.00111712
GSA-rs114602519	3	125330909	0	0	0	89516	0	0	0
GSA-rs114602672	3	128701881	1	0	1	89515	0.00111712	0	0.00111712
GSA-rs114603087	3	144084228	3	2	1	89513	0.00335136	0.00223424	0.00111712
GSA-rs114603792	3	89984654	10	0	10	89506	0.0111712	0	0.0111712
GSA-rs114604638	3	78218372	3	2	1	89513	0.00335136	0.00223424	0.00111712
GSA-rs114605931	3	31699790	0	0	0	89516	0	0	0
GSA-rs114607153	3	6066213	2	1	1	89514	0.00223424	0.00111712	0.00111712
GSA-rs114607349	3	40745091	0	0	0	89516	0	0	0
GSA-rs114609331	3	195661523	9	1	8	89507	0.0100541	0.00111712	0.00893695
GSA-rs114611342	3	316568	71	32	39	89445	0.0793154	0.0357478	0.0435676
GSA-rs114612207	3	86063849	2	0	2	89514	0.00223424	0	0.00223424
GSA-rs114614876	3	50519490	0	0	0	89516	0	0	0
GSA-rs114615297	3	3738942	12	6	6	89504	0.0134054	0.00670271	0.00670271
GSA-rs114615462	3	108345375	1	1	0	89515	0.00111712	0.00111712	0
GSA-rs114618748	3	194589559	3	1	2	89513	0.00335136	0.00111712	0.00223424
GSA-rs114619977	3	37864351	0	0	0	89516	0	0	0
GSA-rs114620085	3	192111688	2	1	1	89514	0.00223424	0.00111712	0.00111712
GSA-rs114620243	3	128801021	1	0	1	89515	0.00111712	0	0.00111712
GSA-rs114620426	3	117323259	3	2	1	89513	0.00335136	0.00223424	0.00111712
GSA-rs114621334	3	153344394	3	3	0	89513	0.00335136	0.00335136	0
GSA-rs114621744	3	62255775	1	1	0	89515	0.00111712	0.00111712	0
GSA-rs114622070	3	168065259	0	0	0	89516	0	0	0
GSA-rs114622650	3	63599078	1	0	1	89515	0.00111712	0	0.00111712
GSA-rs114624435	3	99289129	4	0	4	89512	0.00446847	0	0.00446847
GSA-rs114624684	3	184284560	3	0	3	89513	0.00335136	0	0.00335136
GSA-rs114625105	3	87692373	3	0	3	89513	0.00335136	0	0.00335136
GSA-rs114626581	3	86480028	4	0	4	89512	0.00446847	0	0.00446847
GSA-rs114626799	3	117269159	2	1	1	89514	0.00223424	0.00111712	0.00111712
GSA-rs114629195	3	84550306	8	3	5	89508	0.00893695	0.00335136	0.00558559
GSA-rs114632430	3	61758461	3	0	3	89513	0.00335136	0	0.00335136
GSA-rs114632822	3	101088643	1	0	1	89515	0.00111712	0	0.00111712
GSA-rs114634465	3	183163078	16	1	15	89500	0.0178739	0.00111712	0.0167568
GSA-rs114635016	3	133382504	0	0	0	89516	0	0	0
GSA-rs114635241	3	6584169	10	4	6	89506	0.0111712	0.00446847	0.00670271
GSA-rs114635691	3	88491095	6	1	5	89510	0.00670271	0.00111712	0.00558559
GSA-rs114636837	3	94807321	4	2	2	89512	0.00446847	0.00223424	0.00223424
GSA-rs114637132	3	120798010	2	2	0	89514	0.00223424	0.00223424	0
GSA-rs114637438	3	24781935	0	0	0	89516	0	0	0
GSA-rs114637771	3	5471390	4	2	2	89512	0.00446847	0.00223424	0.00223424
GSA-rs114638175	3	188392041	1	1	0	89515	0.00111712	0.00111712	0
GSA-rs114639368	3	195836429	12	2	10	89504	0.0134054	0.00223424	0.0111712
GSA-rs114641239	3	147149596	0	0	0	89516	0	0	0
GSA-rs114641422	3	5470065	4	2	2	89512	0.00446847	0.00223424	0.00223424
GSA-rs114642022	3	166552645	1	1	0	89515	0.00111712	0.00111712	0
GSA-rs114643108	3	178094510	4	1	3	89512	0.00446847	0.00111712	0.00335136
GSA-rs114644557	3	41178735	1	0	1	89515	0.00111712	0	0.00111712
GSA-rs114645241	3	169118091	0	0	0	89516	0	0	0
GSA-rs114646489	3	68585699	1	0	1	89515	0.00111712	0	0.00111712
GSA-rs114647654	3	98825966	1	1	0	89515	0.00111712	0.00111712	0
GSA-rs114648014	3	13719134	0	0	0	89516	0	0	0
GSA-rs114648925	3	93589666	1	1	0	89515	0.00111712	0.00111712	0
GSA-rs114648962	3	36236678	1	0	1	89515	0.00111712	0	0.00111712
GSA-rs114649772	3	108436596	1	1	0	89515	0.00111712	0.00111712	0
GSA-rs114653016	3	42431000	2	0	2	89514	0.00223424	0	0.00223424
GSA-rs114653740	3	10617707	0	0	0	89516	0	0	0
GSA-rs114654626	3	97751942	0	0	0	89516	0	0	0
GSA-rs114654986	3	185567263	0	0	0	89516	0	0	0
GSA-rs114655868	3	21323293	26	2	24	89490	0.0290451	0.00223424	0.0268108
GSA-rs11465864	3	10219567	1	0	1	89515	0.00111712	0	0.00111712
GSA-rs114658648	3	78853171	2	1	1	89514	0.00223424	0.00111712	0.00111712
GSA-rs114658781	3	121722207	0	0	0	89516	0	0	0
GSA-rs11465892	3	10254642	0	0	0	89516	0	0	0
GSA-rs114659023	3	28141773	0	0	0	89516	0	0	0
GSA-rs114659138	3	105723873	4	0	4	89512	0.00446847	0	0.00446847
GSA-rs114659438	3	63764442	0	0	0	89516	0	0	0
GSA-rs114659622	3	10859962	0	0	0	89516	0	0	0
GSA-rs114659992	3	5788418	7	4	3	89509	0.00781983	0.00446847	0.00335136
GSA-rs114660472	3	80586180	3	0	3	89513	0.00335136	0	0.00335136
GSA-rs114661485	3	88773006	7	1	6	89509	0.00781983	0.00111712	0.00670271
GSA-rs114662202	3	27436597	0	0	0	89516	0	0	0
GSA-rs114662566	3	158442184	0	0	0	89516	0	0	0
GSA-rs114664228	3	106809136	20	16	4	89496	0.0223424	0.0178739	0.00446847
GSA-rs11466480	3	30647406	0	0	0	89516	0	0	0
GSA-rs11466491	3	30675151	0	0	0	89516	0	0	0
GSA-rs11466511	3	30712827	0	0	0	89516	0	0	0
GSA-rs114665175	3	149293847	0	0	0	89516	0	0	0
GSA-rs114665847	3	149296011	0	0	0	89516	0	0	0
GSA-rs114666388	3	16987455	2	0	2	89514	0.00223424	0	0.00223424
GSA-rs114666545	3	19262919	6	3	3	89510	0.00670271	0.00335136	0.00335136
GSA-rs114666915	3	4187283	61	58	3	89455	0.0681442	0.0647929	0.00335136
GSA-rs114669168	3	4305212	21	17	4	89495	0.0234595	0.018991	0.00446847
GSA-rs114670243	3	13244922	1	0	1	89515	0.00111712	0	0.00111712
GSA-rs114670468	3	63472243	0	0	0	89516	0	0	0
GSA-rs114670893	3	41761945	6	5	1	89510	0.00670271	0.00558559	0.00111712
GSA-rs114671020	3	156468563	0	0	0	89516	0	0	0
GSA-rs114671411	3	36780442	2	2	0	89514	0.00223424	0.00223424	0
GSA-rs114671462	3	31742584	0	0	0	89516	0	0	0
GSA-rs114671811	3	89258273	4	0	4	89512	0.00446847	0	0.00446847
GSA-rs114672208	3	141257640	0	0	0	89516	0	0	0
GSA-rs114673365	3	157329786	2	2	0	89514	0.00223424	0.00223424	0
GSA-rs114673745	3	194206394	2	2	0	89514	0.00223424	0.00223424	0
GSA-rs114676721	3	41824016	3	2	1	89513	0.00335136	0.00223424	0.00111712
GSA-rs114677046	3	386959	39	9	30	89477	0.0435676	0.0100541	0.0335136
GSA-rs114677115	3	146428103	5	3	2	89511	0.00558559	0.00335136	0.00223424
GSA-rs114677228	3	69065410	1	0	1	89515	0.00111712	0	0.00111712
GSA-rs114678827	3	1450417	31	15	16	89485	0.0346307	0.0167568	0.0178739
GSA-rs114679039	3	155925049	10	10	0	89506	0.0111712	0.0111712	0
GSA-rs114679108	3	4334128	21	16	5	89495	0.0234595	0.0178739	0.00558559
GSA-rs114679164	3	156393007	0	0	0	89516	0	0	0
GSA-rs114679905	3	135418841	0	0	0	89516	0	0	0
GSA-rs114680301	3	140244050	0	0	0	89516	0	0	0
GSA-rs114681620	3	171657724	3	2	1	89513	0.00335136	0.00223424	0.00111712
GSA-rs114683600	3	22427674	3	3	0	89513	0.00335136	0.00335136	0
GSA-rs114683761	3	181399915	0	0	0	89516	0	0	0
GSA-rs114685582	3	2310474	34	6	28	89482	0.037982	0.00670271	0.0312793
GSA-rs114686200	3	174546409	2	0	2	89514	0.00223424	0	0.00223424
GSA-rs114687414	3	97044929	1	0	1	89515	0.00111712	0	0.00111712
GSA-rs114688189	3	119980156	20	19	1	89496	0.0223424	0.0212253	0.00111712
GSA-rs114689162	3	185805792	0	0	0	89516	0	0	0
GSA-rs114689400	3	21302572	32	2	30	89484	0.0357478	0.00223424	0.0335136
GSA-rs114690716	3	180401489	0	0	0	89516	0	0	0
GSA-rs114691075	3	138661024	7	0	7	89509	0.00781983	0	0.00781983
GSA-rs114691754	3	179419433	1	0	1	89515	0.00111712	0	0.00111712
GSA-rs114692699	3	160154680	0	0	0	89516	0	0	0
GSA-rs114693356	3	85640838	4	0	4	89512	0.00446847	0	0.00446847
GSA-rs114693584	3	145508265	40	39	1	89476	0.0446847	0.0435676	0.00111712
GSA-rs114694452	3	18721815	1	0	1	89515	0.00111712	0	0.00111712
GSA-rs114695009	3	26368171	3	0	3	89513	0.00335136	0	0.00335136
GSA-rs114695136	3	44954478	0	0	0	89516	0	0	0
GSA-rs114697102	3	24091498	0	0	0	89516	0	0	0
GSA-rs114697626	3	112324305	0	0	0	89516	0	0	0
GSA-rs114697654	3	146650207	4	2	2	89512	0.00446847	0.00223424	0.00223424
GSA-rs114700122	3	109741385	9	9	0	89507	0.0100541	0.0100541	0
GSA-rs114702541	3	53802948	2	0	2	89514	0.00223424	0	0.00223424
GSA-rs114702625	3	104632279	4	4	0	89512	0.00446847	0.00446847	0
GSA-rs114704207	3	184394845	1	0	1	89515	0.00111712	0	0.00111712
GSA-rs114704901	3	167100126	5	5	0	89511	0.00558559	0.00558559	0
GSA-rs114705159	3	81375463	5	0	5	89511	0.00558559	0	0.00558559
GSA-rs114705460	3	134767543	1	0	1	89515	0.00111712	0	0.00111712
GSA-rs114705565	3	75121039	3	0	3	89513	0.00335136	0	0.00335136
GSA-rs114706955	3	136524500	0	0	0	89516	0	0	0
GSA-rs114707286	3	190900945	3	3	0	89513	0.00335136	0.00335136	0
GSA-rs114707519	3	120461522	1	1	0	89515	0.00111712	0.00111712	0
GSA-rs114707525	3	116859684	4	3	1	89512	0.00446847	0.00335136	0.00111712
GSA-rs114707975	3	39765730	0	0	0	89516	0	0	0
GSA-rs114708407	3	158251497	1	1	0	89515	0.00111712	0.00111712	0
GSA-rs114708634	3	84733078	8	1	7	89508	0.00893695	0.00111712	0.00781983
GSA-rs114709727	3	36318427	4	2	2	89512	0.00446847	0.00223424	0.00223424
GSA-rs114710124	3	9731644	0	0	0	89516	0	0	0
GSA-rs114710564	3	112376640	0	0	0	89516	0	0	0
GSA-rs114711393	3	98769118	1	1	0	89515	0.00111712	0.00111712	0
GSA-rs114712678	3	135333214	0	0	0	89516	0	0	0
GSA-rs114716801	3	63610948	1	0	1	89515	0.00111712	0	0.00111712
GSA-rs114716973	3	120058179	0	0	0	89516	0	0	0
GSA-rs114717210	3	182143549	0	0	0	89516	0	0	0
GSA-rs114718026	3	116714464	74	73	1	89442	0.0826668	0.0815497	0.00111712
GSA-rs114718455	3	53464055	1	0	1	89515	0.00111712	0	0.00111712
GSA-rs114718542	3	78565992	1	0	1	89515	0.00111712	0	0.00111712
GSA-rs114718969	3	66122600	4	0	4	89512	0.00446847	0	0.00446847
GSA-rs114719099	3	7513373	29	5	24	89487	0.0323964	0.00558559	0.0268108
GSA-rs114719527	3	186999403	0	0	0	89516	0	0	0
GSA-rs114719593	3	49088359	0	0	0	89516	0	0	0
GSA-rs114721201	3	13803639	0	0	0	89516	0	0	0
GSA-rs114721214	3	72615150	0	0	0	89516	0	0	0
GSA-rs114721988	3	162060677	0	0	0	89516	0	0	0
GSA-rs114724449	3	132205571	1	0	1	89515	0.00111712	0	0.00111712
GSA-rs114725752	3	55402477	3	2	1	89513	0.00335136	0.00223424	0.00111712
GSA-rs114725816	3	82085757	5	2	3	89511	0.00558559	0.00223424	0.00335136
GSA-rs114727332	3	126757111	3	1	2	89513	0.00335136	0.00111712	0.00223424
GSA-rs114728038	3	11258277	0	0	0	89516	0	0	0
GSA-rs114730636	3	82253290	2	1	1	89514	0.00223424	0.00111712	0.00111712
GSA-rs114732463	3	154885823	4	1	3	89512	0.00446847	0.00111712	0.00335136
GSA-rs114732500	3	144018991	0	0	0	89516	0	0	0
GSA-rs114733168	3	83907272	44	0	44	89472	0.0491532	0	0.0491532
GSA-rs114734051	3	105334097	12	11	1	89504	0.0134054	0.0122883	0.00111712
GSA-rs114734116	3	131427686	1	1	0	89515	0.00111712	0.00111712	0
GSA-rs114734493	3	86854808	5	1	4	89511	0.00558559	0.00111712	0.00446847
GSA-rs114736329	3	137210833	0	0	0	89516	0	0	0
GSA-rs114738043	3	46122097	0	0	0	89516	0	0	0
GSA-rs114739365	3	82179545	4	1	3	89512	0.00446847	0.00111712	0.00335136
GSA-rs114740115	3	51284026	0	0	0	89516	0	0	0
GSA-rs114741140	3	188652081	1	0	1	89515	0.00111712	0	0.00111712
GSA-rs114742412	3	171272021	3	1	2	89513	0.00335136	0.00111712	0.00223424
GSA-rs114744448	3	95359331	2	1	1	89514	0.00223424	0.00111712	0.00111712
GSA-rs114748333	3	32777275	3	1	2	89513	0.00335136	0.00111712	0.00223424
GSA-rs114748453	3	19669689	3	2	1	89513	0.00335136	0.00223424	0.00111712
GSA-rs114748643	3	55250406	5	2	3	89511	0.00558559	0.00223424	0.00335136
GSA-rs114748808	3	69262069	0	0	0	89516	0	0	0
GSA-rs114749351	3	48893984	0	0	0	89516	0	0	0
GSA-rs114749669	3	70351922	1	0	1	89515	0.00111712	0	0.00111712
GSA-rs114750214	3	143853522	3	2	1	89513	0.00335136	0.00223424	0.00111712
GSA-rs114753421	3	87240325	3	0	3	89513	0.00335136	0	0.00335136
GSA-rs114753556	3	77256723	0	0	0	89516	0	0	0
GSA-rs114754101	3	180195934	0	0	0	89516	0	0	0
GSA-rs114754376	3	138448576	9	0	9	89507	0.0100541	0	0.0100541
GSA-rs114755825	3	156704936	1	0	1	89515	0.00111712	0	0.00111712
GSA-rs114756686	3	109183890	1	1	0	89515	0.00111712	0.00111712	0
GSA-rs114756882	3	22055410	1	1	0	89515	0.00111712	0.00111712	0
GSA-rs114757058	3	99089731	0	0	0	89516	0	0	0
GSA-rs114758156	3	175338214	9	9	0	89507	0.0100541	0.0100541	0
GSA-rs114758922	3	176819685	12	0	12	89504	0.0134054	0	0.0134054
GSA-rs114760907	3	186049135	0	0	0	89516	0	0	0
GSA-rs114762004	3	3603470	11	6	5	89505	0.0122883	0.00670271	0.00558559
GSA-rs114764535	3	28185997	0	0	0	89516	0	0	0
GSA-rs114764601	3	50667697	0	0	0	89516	0	0	0
GSA-rs114766768	3	132882980	1	0	1	89515	0.00111712	0	0.00111712
GSA-rs114767380	3	123549796	0	0	0	89516	0	0	0
GSA-rs114767869	3	48069438	1	0	1	89515	0.00111712	0	0.00111712
GSA-rs114768324	3	98988954	0	0	0	89516	0	0	0
GSA-rs114769479	3	39376230	0	0	0	89516	0	0	0
GSA-rs114770452	3	1499212	31	16	15	89485	0.0346307	0.0178739	0.0167568
GSA-rs114771025	3	122822116	3	1	2	89513	0.00335136	0.00111712	0.00223424
GSA-rs114771627	3	107564852	1	1	0	89515	0.00111712	0.00111712	0
GSA-rs114772390	3	197038519	26	1	25	89490	0.0290451	0.00111712	0.027928
GSA-rs114773661	3	3514189	12	7	5	89504	0.0134054	0.00781983	0.00558559
GSA-rs114773801	3	185125386	0	0	0	89516	0	0	0
GSA-rs114774216	3	6021465	2	1	1	89514	0.00223424	0.00111712	0.00111712
GSA-rs114774235	3	3896564	6	3	3	89510	0.00670271	0.00335136	0.00335136
GSA-rs114774676	3	140813486	0	0	0	89516	0	0	0
GSA-rs114774696	3	153732179	2	2	0	89514	0.00223424	0.00223424	0
GSA-rs114775362	3	19836501	3	2	1	89513	0.00335136	0.00223424	0.00111712
GSA-rs114775477	3	192850600	1	1	0	89515	0.00111712	0.00111712	0
GSA-rs114775636	3	178379318	1	1	0	89515	0.00111712	0.00111712	0
GSA-rs114776399	3	104890527	0	0	0	89516	0	0	0
GSA-rs114776431	3	139045621	0	0	0	89516	0	0	0
GSA-rs114776722	3	112118510	2	1	1	89514	0.00223424	0.00111712	0.00111712
GSA-rs114777074	3	18286103	1	0	1	89515	0.00111712	0	0.00111712
GSA-rs114778245	3	119176842	0	0	0	89516	0	0	0
GSA-rs114778870	3	184359320	1	0	1	89515	0.00111712	0	0.00111712
GSA-rs114783190	3	175697609	10	10	0	89506	0.0111712	0.0111712	0
GSA-rs114784259	3	169219869	3	3	0	89513	0.00335136	0.00335136	0
GSA-rs114784624	3	168941307	0	0	0	89516	0	0	0
GSA-rs114786316	3	100560203	0	0	0	89516	0	0	0
GSA-rs114786675	3	121956538	0	0	0	89516	0	0	0
GSA-rs114786792	3	48716075	0	0	0	89516	0	0	0
GSA-rs114787893	3	74735859	2	0	2	89514	0.00223424	0	0.00223424
GSA-rs114788640	3	174420222	3	0	3	89513	0.00335136	0	0.00335136
GSA-rs114791856	3	184199354	3	1	2	89513	0.00335136	0.00111712	0.00223424
GSA-rs114792228	3	167381955	0	0	0	89516	0	0	0
GSA-rs114794549	3	105878935	3	0	3	89513	0.00335136	0	0.00335136
GSA-rs114794825	3	132256930	1	0	1	89515	0.00111712	0	0.00111712
GSA-rs114795561	3	173582093	2	2	0	89514	0.00223424	0.00223424	0
GSA-rs114797749	3	46517693	0	0	0	89516	0	0	0
GSA-rs114798291	3	40491651	0	0	0	89516	0	0	0
GSA-rs114798685	3	14316686	1	0	1	89515	0.00111712	0	0.00111712
GSA-rs114799964	3	21332142	22	1	21	89494	0.0245766	0.00111712	0.0234595
GSA-rs114802291	3	185751952	0	0	0	89516	0	0	0
GSA-rs114802788	3	141156007	0	0	0	89516	0	0	0
GSA-rs114805022	3	139967572	0	0	0	89516	0	0	0
GSA-rs114806272	3	64387089	0	0	0	89516	0	0	0
GSA-rs114807293	3	188265377	7	7	0	89509	0.00781983	0.00781983	0
GSA-rs114807680	3	134804491	1	0	1	89515	0.00111712	0	0.00111712
GSA-rs114807731	3	60122415	48	47	1	89468	0.0536217	0.0525046	0.00111712
GSA-rs114807764	3	193290125	8	1	7	89508	0.00893695	0.00111712	0.00781983
GSA-rs114808202	3	105132394	2	0	2	89514	0.00223424	0	0.00223424
GSA-rs114809261	3	31688859	0	0	0	89516	0	0	0
GSA-rs114809524	3	62125341	1	1	0	89515	0.00111712	0.00111712	0
GSA-rs114810097	3	16177674	1	0	1	89515	0.00111712	0	0.00111712
GSA-rs114811100	3	148763456	0	0	0	89516	0	0	0
GSA-rs114811291	3	24199425	0	0	0	89516	0	0	0
GSA-rs114811316	3	19607234	1	0	1	89515	0.00111712	0	0.00111712
GSA-rs114811770	3	148250251	0	0	0	89516	0	0	0
GSA-rs114812712	3	75093009	3	0	3	89513	0.00335136	0	0.00335136
GSA-rs114812793	3	193016375	1	1	0	89515	0.00111712	0.00111712	0
GSA-rs114812824	3	1419080	34	16	18	89482	0.037982	0.0178739	0.0201081
GSA-rs114814057	3	165808855	4	2	2	89512	0.00446847	0.00223424	0.00223424
GSA-rs114816085	3	87196208	3	0	3	89513	0.00335136	0	0.00335136
GSA-rs114817984	3	107459718	1	1	0	89515	0.00111712	0.00111712	0
GSA-rs114819069	3	65674399	8	7	1	89508	0.00893695	0.00781983	0.00111712
GSA-rs114819912	3	172310049	1	0	1	89515	0.00111712	0	0.00111712
GSA-rs114820575	3	48555246	0	0	0	89516	0	0	0
GSA-rs114820623	3	197605532	5	0	5	89511	0.00558559	0	0.00558559
GSA-rs114820662	3	167717934	0	0	0	89516	0	0	0
GSA-rs114820930	3	115328862	5	3	2	89511	0.00558559	0.00335136	0.00223424
GSA-rs114822077	3	148097317	0	0	0	89516	0	0	0
GSA-rs114822121	3	72424795	0	0	0	89516	0	0	0
GSA-rs114822855	3	155443593	1	0	1	89515	0.00111712	0	0.00111712
GSA-rs114824173	3	75177489	3	0	3	89513	0.00335136	0	0.00335136
GSA-rs114825248	3	135532451	1	1	0	89515	0.00111712	0.00111712	0
GSA-rs114825417	3	182013252	0	0	0	89516	0	0	0
GSA-rs114826324	3	175405143	10	10	0	89506	0.0111712	0.0111712	0
GSA-rs114826466	3	174852342	3	1	2	89513	0.00335136	0.00111712	0.00223424
GSA-rs114827502	3	110544704	1	1	0	89515	0.00111712	0.00111712	0
GSA-rs114829391	3	98671118	0	0	0	89516	0	0	0
GSA-rs114830773	3	197197480	23	0	23	89493	0.0256937	0	0.0256937
GSA-rs114830993	3	64280355	1	0	1	89515	0.00111712	0	0.00111712
GSA-rs114831067	3	79315008	1	1	0	89515	0.00111712	0.00111712	0
GSA-rs114831469	3	60299255	20	19	1	89496	0.0223424	0.0212253	0.00111712
GSA-rs114833451	3	24256738	0	0	0	89516	0	0	0
GSA-rs114835540	3	5168662	2	0	2	89514	0.00223424	0	0.00223424
GSA-rs114836332	3	193743863	1	1	0	89515	0.00111712	0.00111712	0
GSA-rs114837926	3	189948515	1	0	1	89515	0.00111712	0	0.00111712
GSA-rs114839560	3	171565423	3	2	1	89513	0.00335136	0.00223424	0.00111712
GSA-rs114842378	3	188539751	7	1	6	89509	0.00781983	0.00111712	0.00670271
GSA-rs114844846	3	71261097	1	0	1	89515	0.00111712	0	0.00111712
GSA-rs114845446	3	115509817	3	2	1	89513	0.00335136	0.00223424	0.00111712
GSA-rs114845694	3	14440968	0	0	0	89516	0	0	0
GSA-rs114846776	3	132086050	2	0	2	89514	0.00223424	0	0.00223424
GSA-rs114847491	3	2602723	29	6	23	89487	0.0323964	0.00670271	0.0256937
GSA-rs114848298	3	161745897	1	0	1	89515	0.00111712	0	0.00111712
GSA-rs114849503	3	141404643	0	0	0	89516	0	0	0
GSA-rs114849753	3	110002594	2	2	0	89514	0.00223424	0.00223424	0
GSA-rs114850094	3	110886133	1	1	0	89515	0.00111712	0.00111712	0
GSA-rs114852694	3	134168117	0	0	0	89516	0	0	0
GSA-rs114854108	3	30111258	0	0	0	89516	0	0	0
GSA-rs114854782	3	9141156	1	0	1	89515	0.00111712	0	0.00111712
GSA-rs114855033	3	90410193	3	0	3	89513	0.00335136	0	0.00335136
GSA-rs114856490	3	131161449	1	0	1	89515	0.00111712	0	0.00111712
GSA-rs114856622	3	137756997	0	0	0	89516	0	0	0
GSA-rs114857001	3	182878959	0	0	0	89516	0	0	0
GSA-rs114858403	3	67534734	0	0	0	89516	0	0	0
GSA-rs114859918	3	171114500	2	1	1	89514	0.00223424	0.00111712	0.00111712
GSA-rs114860665	3	87638977	3	0	3	89513	0.00335136	0	0.00335136
GSA-rs114861407	3	122597423	2	1	1	89514	0.00223424	0.00111712	0.00111712
GSA-rs114861421	3	22800067	4	3	1	89512	0.00446847	0.00335136	0.00111712
GSA-rs114861488	3	165071083	4010	4010	0	85506	4.47965	4.47965	0
GSA-rs114863178	3	70029694	1	0	1	89515	0.00111712	0	0.00111712
GSA-rs114863591	3	157436607	1	1	0	89515	0.00111712	0.00111712	0
GSA-rs114863794	3	175830357	3	2	1	89513	0.00335136	0.00223424	0.00111712
GSA-rs114866935	3	80090349	1	1	0	89515	0.00111712	0.00111712	0
GSA-rs114868206	3	80101634	1	1	0	89515	0.00111712	0.00111712	0
GSA-rs114869748	3	79923392	1	1	0	89515	0.00111712	0.00111712	0
GSA-rs114870204	3	158019378	1	1	0	89515	0.00111712	0.00111712	0
GSA-rs114870451	3	135390368	0	0	0	89516	0	0	0
GSA-rs114871745	3	22262192	1	1	0	89515	0.00111712	0.00111712	0
GSA-rs114871813	3	144963066	4	1	3	89512	0.00446847	0.00111712	0.00335136
GSA-rs114872045	3	513459	32	8	24	89484	0.0357478	0.00893695	0.0268108
GSA-rs114872182	3	119663780	0	0	0	89516	0	0	0
GSA-rs114872512	3	50282876	0	0	0	89516	0	0	0
GSA-rs114872596	3	27503740	0	0	0	89516	0	0	0
GSA-rs114873432	3	102321486	2	1	1	89514	0.00223424	0.00111712	0.00111712
GSA-rs114874539	3	81521315	5	1	4	89511	0.00558559	0.00111712	0.00446847
GSA-rs114875492	3	187697188	0	0	0	89516	0	0	0
GSA-rs114875659	3	150817682	0	0	0	89516	0	0	0
GSA-rs114875894	3	87280397	9	6	3	89507	0.0100541	0.00670271	0.00335136
GSA-rs114880866	3	197688826	5	0	5	89511	0.00558559	0	0.00558559
GSA-rs114881853	3	73276923	0	0	0	89516	0	0	0
GSA-rs114882349	3	32165994	0	0	0	89516	0	0	0
GSA-rs114883023	3	117478123	4	3	1	89512	0.00446847	0.00335136	0.00111712
GSA-rs114883808	3	170198942	0	0	0	89516	0	0	0
GSA-rs114884909	3	5784455	7	4	3	89509	0.00781983	0.00446847	0.00335136
GSA-rs114885466	3	193003457	1	1	0	89515	0.00111712	0.00111712	0
GSA-rs114885965	3	159244741	0	0	0	89516	0	0	0
GSA-rs114886725	3	54783759	5	5	0	89511	0.00558559	0.00558559	0
GSA-rs114887069	3	186124168	0	0	0	89516	0	0	0
GSA-rs114887388	3	43371035	0	0	0	89516	0	0	0
GSA-rs114888814	3	174427494	3	0	3	89513	0.00335136	0	0.00335136
GSA-rs114889608	3	171600540	3	2	1	89513	0.00335136	0.00223424	0.00111712
GSA-rs114890046	3	41627316	4	3	1	89512	0.00446847	0.00335136	0.00111712
GSA-rs114890113	3	133574051	0	0	0	89516	0	0	0
GSA-rs114890682	3	17841232	0	0	0	89516	0	0	0
GSA-rs114891437	3	53799590	2	0	2	89514	0.00223424	0	0.00223424
GSA-rs114891756	3	115201721	6	4	2	89510	0.00670271	0.00446847	0.00223424
GSA-rs114893435	3	72057211	0	0	0	89516	0	0	0
GSA-rs114894298	3	2463832	39	13	26	89477	0.0435676	0.0145225	0.0290451
GSA-rs114895442	3	187194964	0	0	0	89516	0	0	0
GSA-rs114898339	3	16151885	1	0	1	89515	0.00111712	0	0.00111712
GSA-rs114898808	3	98890831	0	0	0	89516	0	0	0
GSA-rs114898826	3	177790649	2	0	2	89514	0.00223424	0	0.00223424
GSA-rs114900769	3	51390348	0	0	0	89516	0	0	0
GSA-rs114901114	3	62146861	1	1	0	89515	0.00111712	0.00111712	0
GSA-rs114901573	3	15914978	1	0	1	89515	0.00111712	0	0.00111712
GSA-rs114902511	3	130679960	0	0	0	89516	0	0	0
GSA-rs114903661	3	107247923	2	1	1	89514	0.00223424	0.00111712	0.00111712
GSA-rs114905431	3	109829032	3	3	0	89513	0.00335136	0.00335136	0
GSA-rs114906337	3	2070476	46	18	28	89470	0.0513875	0.0201081	0.0312793
GSA-rs114908946	3	55506748	0	0	0	89516	0	0	0
GSA-rs114909126	3	161257793	1	0	1	89515	0.00111712	0	0.00111712
GSA-rs114910240	3	5598334	7	5	2	89509	0.00781983	0.00558559	0.00223424
GSA-rs114911717	3	581202	39	10	29	89477	0.0435676	0.0111712	0.0323964
GSA-rs114911878	3	174938283	2	0	2	89514	0.00223424	0	0.00223424
GSA-rs114912702	3	48376499	0	0	0	89516	0	0	0
GSA-rs114913044	3	179238952	4	0	4	89512	0.00446847	0	0.00446847
GSA-rs114913055	3	159448496	0	0	0	89516	0	0	0
GSA-rs114914052	3	15041202	0	0	0	89516	0	0	0
GSA-rs114915134	3	44457754	0	0	0	89516	0	0	0
GSA-rs114915220	3	118022101	8	6	2	89508	0.00893695	0.00670271	0.00223424
GSA-rs114915450	3	191815982	1	1	0	89515	0.00111712	0.00111712	0
GSA-rs114915953	3	197344036	8	0	8	89508	0.00893695	0	0.00893695
GSA-rs114917089	3	57653195	0	0	0	89516	0	0	0
GSA-rs114917147	3	27954533	0	0	0	89516	0	0	0
GSA-rs114917335	3	44371713	1	0	1	89515	0.00111712	0	0.00111712
GSA-rs114917550	3	177942781	2	0	2	89514	0.00223424	0	0.00223424
GSA-rs114918401	3	17872069	0	0	0	89516	0	0	0
GSA-rs114918794	3	60408160	34	22	12	89482	0.037982	0.0245766	0.0134054
GSA-rs114919795	3	34149896	0	0	0	89516	0	0	0
GSA-rs114920047	3	115464605	3	2	1	89513	0.00335136	0.00223424	0.00111712
GSA-rs114920750	3	34368123	0	0	0	89516	0	0	0
GSA-rs114921053	3	145607591	37	37	0	89479	0.0413334	0.0413334	0
GSA-rs114921218	3	127705135	0	0	0	89516	0	0	0
GSA-rs114923094	3	70044593	1	0	1	89515	0.00111712	0	0.00111712
GSA-rs114924861	3	141026060	0	0	0	89516	0	0	0
GSA-rs114925618	3	183679926	1	0	1	89515	0.00111712	0	0.00111712
GSA-rs114926985	3	55435063	3	2	1	89513	0.00335136	0.00223424	0.00111712
GSA-rs114927541	3	135347072	0	0	0	89516	0	0	0
GSA-rs114928049	3	56043509	0	0	0	89516	0	0	0
GSA-rs114928934	3	103261985	3	3	0	89513	0.00335136	0.00335136	0
GSA-rs114929476	3	168433582	2	1	1	89514	0.00223424	0.00111712	0.00111712
GSA-rs114932447	3	45895069	0	0	0	89516	0	0	0
GSA-rs114932636	3	21827949	1	0	1	89515	0.00111712	0	0.00111712
GSA-rs114932745	3	95041124	2	1	1	89514	0.00223424	0.00111712	0.00111712
GSA-rs114932769	3	29779089	0	0	0	89516	0	0	0
GSA-rs114933887	3	86243021	6	0	6	89510	0.00670271	0	0.00670271
GSA-rs114936167	3	185081701	0	0	0	89516	0	0	0
GSA-rs114939018	3	58410164	1	1	0	89515	0.00111712	0.00111712	0
GSA-rs114941960	3	125556316	0	0	0	89516	0	0	0
GSA-rs114944555	3	148824302	1	1	0	89515	0.00111712	0.00111712	0
GSA-rs114944983	3	149874725	1	0	1	89515	0.00111712	0	0.00111712
GSA-rs114945271	3	79442368	0	0	0	89516	0	0	0
GSA-rs114946910	3	81141065	15	1	14	89501	0.0167568	0.00111712	0.0156397
GSA-rs114947551	3	175825528	3	2	1	89513	0.00335136	0.00223424	0.00111712
GSA-rs114947633	3	175241392	9	9	0	89507	0.0100541	0.0100541	0
GSA-rs114948381	3	11969950	1	0	1	89515	0.00111712	0	0.00111712
GSA-rs114950408	3	172391199	2	0	2	89514	0.00223424	0	0.00223424
GSA-rs114950452	3	147482779	1	0	1	89515	0.00111712	0	0.00111712
GSA-rs114951575	3	57695507	7	0	7	89509	0.00781983	0	0.00781983
GSA-rs114953509	3	156568806	0	0	0	89516	0	0	0
GSA-rs114953780	3	66138195	0	0	0	89516	0	0	0
GSA-rs114956441	3	84659731	9	3	6	89507	0.0100541	0.00335136	0.00670271
GSA-rs114959814	3	38386544	0	0	0	89516	0	0	0
GSA-rs114960280	3	109892189	2	2	0	89514	0.00223424	0.00223424	0
GSA-rs114961428	3	14099148	0	0	0	89516	0	0	0
GSA-rs114963046	3	187786343	0	0	0	89516	0	0	0
GSA-rs114964032	3	20775356	5	3	2	89511	0.00558559	0.00335136	0.00223424
GSA-rs114964166	3	1924842	60	23	37	89456	0.0670271	0.0256937	0.0413334
GSA-rs114964512	3	48463799	0	0	0	89516	0	0	0
GSA-rs114965054	3	44712479	0	0	0	89516	0	0	0
GSA-rs114965588	3	169244015	0	0	0	89516	0	0	0
GSA-rs114965972	3	98453880	0	0	0	89516	0	0	0
GSA-rs114967230	3	80249295	1	0	1	89515	0.00111712	0	0.00111712
GSA-rs114972727	3	43858924	0	0	0	89516	0	0	0
GSA-rs114973139	3	74316624	1	0	1	89515	0.00111712	0	0.00111712
GSA-rs114973315	3	9715294	0	0	0	89516	0	0	0
GSA-rs114974834	3	172712030	1	0	1	89515	0.00111712	0	0.00111712
GSA-rs114975586	3	30482828	1	0	1	89515	0.00111712	0	0.00111712
GSA-rs114975969	3	66546950	2	0	2	89514	0.00223424	0	0.00223424
GSA-rs114978154	3	156048271	1	1	0	89515	0.00111712	0.00111712	0
GSA-rs114978331	3	156410877	0	0	0	89516	0	0	0
GSA-rs114979188	3	133400037	0	0	0	89516	0	0	0
GSA-rs114981851	3	159018608	0	0	0	89516	0	0	0
GSA-rs114982480	3	145678622	37	37	0	89479	0.0413334	0.0413334	0
GSA-rs114982625	3	98813550	1	1	0	89515	0.00111712	0.00111712	0
GSA-rs114982632	3	115546912	4	3	1	89512	0.00446847	0.00335136	0.00111712
GSA-rs114983457	3	53546047	1	0	1	89515	0.00111712	0	0.00111712
GSA-rs114984274	3	173272699	325	2	323	89191	0.363064	0.00223424	0.360829
GSA-rs114985465	3	23060998	0	0	0	89516	0	0	0
GSA-rs114987152	3	15197640	7	0	7	89509	0.00781983	0	0.00781983
GSA-rs114988426	3	84670563	6	0	6	89510	0.00670271	0	0.00670271
GSA-rs114988606	3	83228209	48	5	43	89468	0.0536217	0.00558559	0.0480361
GSA-rs114989880	3	147543114	1	0	1	89515	0.00111712	0	0.00111712
GSA-rs114990163	3	28140839	0	0	0	89516	0	0	0
GSA-rs114990251	3	133298183	0	0	0	89516	0	0	0
GSA-rs114991145	3	134818474	1	0	1	89515	0.00111712	0	0.00111712
GSA-rs114992194	3	70741534	1	0	1	89515	0.00111712	0	0.00111712
GSA-rs114992682	3	178272107	1	1	0	89515	0.00111712	0.00111712	0
GSA-rs114992976	3	27880812	0	0	0	89516	0	0	0
GSA-rs114994163	3	170236218	0	0	0	89516	0	0	0
GSA-rs114995938	3	128187973	0	0	0	89516	0	0	0
GSA-rs114997336	3	182043551	0	0	0	89516	0	0	0
GSA-rs114999789	3	582149	39	10	29	89477	0.0435676	0.0111712	0.0323964
GSA-rs115000014	3	125748270	1	0	1	89515	0.00111712	0	0.00111712
GSA-rs115000907	3	5587021	6	4	2	89510	0.00670271	0.00446847	0.00223424
GSA-rs115002116	3	128554746	3	0	3	89513	0.00335136	0	0.00335136
GSA-rs115002487	3	95032395	2	1	1	89514	0.00223424	0.00111712	0.00111712
GSA-rs115002913	3	53368786	1	0	1	89515	0.00111712	0	0.00111712
GSA-rs115003224	3	89723742	5	1	4	89511	0.00558559	0.00111712	0.00446847
GSA-rs115003473	3	58294692	1	1	0	89515	0.00111712	0.00111712	0
GSA-rs115003814	3	188429936	2	2	0	89514	0.00223424	0.00223424	0
GSA-rs115004527	3	173594998	2	2	0	89514	0.00223424	0.00223424	0
GSA-rs115005552	3	45162682	1	0	1	89515	0.00111712	0	0.00111712
GSA-rs115005833	3	107262645	2	1	1	89514	0.00223424	0.00111712	0.00111712
GSA-rs115005883	3	169214536	3	3	0	89513	0.00335136	0.00335136	0
GSA-rs115005955	3	188404131	1	1	0	89515	0.00111712	0.00111712	0
GSA-rs115007346	3	104690616	1	1	0	89515	0.00111712	0.00111712	0
GSA-rs115007958	3	193455667	7	3	4	89509	0.00781983	0.00335136	0.00446847
GSA-rs115008546	3	135056031	0	0	0	89516	0	0	0
GSA-rs115009119	3	133605674	0	0	0	89516	0	0	0
GSA-rs115009662	3	143093987	0	0	0	89516	0	0	0
GSA-rs115009985	3	61332993	11	0	11	89505	0.0122883	0	0.0122883
GSA-rs115010343	3	29179666	0	0	0	89516	0	0	0
GSA-rs115010349	3	82547403	4	2	2	89512	0.00446847	0.00223424	0.00223424
GSA-rs115010565	3	110208168	1	1	0	89515	0.00111712	0.00111712	0
GSA-rs115011151	3	126161897	0	0	0	89516	0	0	0
GSA-rs115011573	3	105076829	0	0	0	89516	0	0	0
GSA-rs115011980	3	79892886	1	1	0	89515	0.00111712	0.00111712	0
GSA-rs115012219	3	5820451	4	1	3	89512	0.00446847	0.00111712	0.00335136
GSA-rs115012325	3	12998905	1	1	0	89515	0.00111712	0.00111712	0
GSA-rs115012738	3	76561774	0	0	0	89516	0	0	0
GSA-rs115014278	3	134889961	1	0	1	89515	0.00111712	0	0.00111712
GSA-rs115014362	3	20181904	1	0	1	89515	0.00111712	0	0.00111712
GSA-rs115014363	3	174948475	2	0	2	89514	0.00223424	0	0.00223424
GSA-rs115015175	3	129506810	0	0	0	89516	0	0	0
GSA-rs115015286	3	116415936	43	43	0	89473	0.0480361	0.0480361	0
GSA-rs115015625	3	107480170	1	1	0	89515	0.00111712	0.00111712	0
GSA-rs115015930	3	33560319	0	0	0	89516	0	0	0
GSA-rs115016869	3	123639342	2	0	2	89514	0.00223424	0	0.00223424
GSA-rs115018477	3	59904188	1	0	1	89515	0.00111712	0	0.00111712
GSA-rs115020061	3	13548716	0	0	0	89516	0	0	0
GSA-rs115021552	3	123310355	0	0	0	89516	0	0	0
GSA-rs115023461	3	133159505	0	0	0	89516	0	0	0
GSA-rs115026334	3	2010872	50	20	30	89466	0.0558559	0.0223424	0.0335136
GSA-rs115027708	3	59622641	1	0	1	89515	0.00111712	0	0.00111712
GSA-rs115027792	3	173414360	4	3	1	89512	0.00446847	0.00335136	0.00111712
GSA-rs115030087	3	116820453	4	3	1	89512	0.00446847	0.00335136	0.00111712
GSA-rs115030457	3	21609248	0	0	0	89516	0	0	0
GSA-rs115031796	3	86691640	4	0	4	89512	0.00446847	0	0.00446847
GSA-rs115032698	3	149054235	0	0	0	89516	0	0	0
GSA-rs115033741	3	32451927	1	0	1	89515	0.00111712	0	0.00111712
GSA-rs115033840	3	15615373	0	0	0	89516	0	0	0
GSA-rs115034303	3	162094893	0	0	0	89516	0	0	0
GSA-rs115034677	3	89107560	3	0	3	89513	0.00335136	0	0.00335136
GSA-rs115036567	3	21646742	1	0	1	89515	0.00111712	0	0.00111712
GSA-rs115036636	3	124619850	0	0	0	89516	0	0	0
GSA-rs115037269	3	63385871	0	0	0	89516	0	0	0
GSA-rs115039195	3	62211927	1	1	0	89515	0.00111712	0.00111712	0
GSA-rs115039738	3	43161545	1	0	1	89515	0.00111712	0	0.00111712
GSA-rs115040748	3	126680000	1	1	0	89515	0.00111712	0.00111712	0
GSA-rs115040833	3	107803241	1	1	0	89515	0.00111712	0.00111712	0
GSA-rs115041527	3	162243914	19	19	0	89497	0.0212253	0.0212253	0
GSA-rs115042571	3	125959382	2	0	2	89514	0.00223424	0	0.00223424
GSA-rs115044180	3	9238624	1	0	1	89515	0.00111712	0	0.00111712
GSA-rs115044240	3	26186257	0	0	0	89516	0	0	0
GSA-rs115044250	3	85260355	10	5	5	89506	0.0111712	0.00558559	0.00558559
GSA-rs115044935	3	175446721	9	9	0	89507	0.0100541	0.0100541	0
GSA-rs115046175	3	11503002	0	0	0	89516	0	0	0
GSA-rs115046276	3	107337903	2	1	1	89514	0.00223424	0.00111712	0.00111712
GSA-rs115046564	3	29582632	0	0	0	89516	0	0	0
GSA-rs115046601	3	175326226	9	9	0	89507	0.0100541	0.0100541	0
GSA-rs115050631	3	179535160	0	0	0	89516	0	0	0
GSA-rs115050642	3	125822997	2	0	2	89514	0.00223424	0	0.00223424
GSA-rs115052974	3	191076214	2	1	1	89514	0.00223424	0.00111712	0.00111712
GSA-rs115053979	3	197277720	14	0	14	89502	0.0156397	0	0.0156397
GSA-rs115055348	3	32634575	1	0	1	89515	0.00111712	0	0.00111712
GSA-rs115055496	3	147688429	1	0	1	89515	0.00111712	0	0.00111712
GSA-rs115056662	3	171315556	2	1	1	89514	0.00223424	0.00111712	0.00111712
GSA-rs115057071	3	24276797	0	0	0	89516	0	0	0
GSA-rs115058718	3	159350331	0	0	0	89516	0	0	0
GSA-rs115060007	3	185430071	0	0	0	89516	0	0	0
GSA-rs115062667	3	70776255	1	0	1	89515	0.00111712	0	0.00111712
GSA-rs115063322	3	192364196	15	3	12	89501	0.0167568	0.00335136	0.0134054
GSA-rs115063496	3	71713050	0	0	0	89516	0	0	0
GSA-rs115064616	3	135966726	0	0	0	89516	0	0	0
GSA-rs115065974	3	81385060	5	0	5	89511	0.00558559	0	0.00558559
GSA-rs115065998	3	132216443	1	0	1	89515	0.00111712	0	0.00111712
GSA-rs115066227	3	15866749	1	0	1	89515	0.00111712	0	0.00111712
GSA-rs115066549	3	25459811	0	0	0	89516	0	0	0
GSA-rs115066694	3	154693046	3	0	3	89513	0.00335136	0	0.00335136
GSA-rs115066744	3	83671916	41	0	41	89475	0.0458019	0	0.0458019
GSA-rs115067086	3	193785575	2	1	1	89514	0.00223424	0.00111712	0.00111712
GSA-rs115067365	3	2671394	29	8	21	89487	0.0323964	0.00893695	0.0234595
GSA-rs115067899	3	16537969	1	0	1	89515	0.00111712	0	0.00111712
GSA-rs115068273	3	116839169	4	3	1	89512	0.00446847	0.00335136	0.00111712
GSA-rs115068453	3	4137745	65	62	3	89451	0.0726127	0.0692614	0.00335136
GSA-rs115069197	3	105215071	3	0	3	89513	0.00335136	0	0.00335136
GSA-rs115070020	3	115496813	3	2	1	89513	0.00335136	0.00223424	0.00111712
GSA-rs115071187	3	13178902	0	0	0	89516	0	0	0
GSA-rs115071813	3	77115134	0	0	0	89516	0	0	0
GSA-rs115072491	3	14901993	0	0	0	89516	0	0	0
GSA-rs115073278	3	11012595	0	0	0	89516	0	0	0
GSA-rs115073686	3	113403218	0	0	0	89516	0	0	0
GSA-rs115074091	3	110995009	1	1	0	89515	0.00111712	0.00111712	0
GSA-rs115074119	3	108818151	14	1	13	89502	0.0156397	0.00111712	0.0145225
GSA-rs115076741	3	73400718	0	0	0	89516	0	0	0
GSA-rs115081579	3	178513059	1	1	0	89515	0.00111712	0.00111712	0
GSA-rs115082264	3	41828893	3	2	1	89513	0.00335136	0.00223424	0.00111712
GSA-rs115082327	3	46946663	0	0	0	89516	0	0	0
GSA-rs115087459	3	27369071	0	0	0	89516	0	0	0
GSA-rs115087896	3	77862560	1	1	0	89515	0.00111712	0.00111712	0
GSA-rs115089043	3	16728338	1	0	1	89515	0.00111712	0	0.00111712
GSA-rs115089338	3	138991897	0	0	0	89516	0	0	0
GSA-rs115089660	3	143989327	7	7	0	89509	0.00781983	0.00781983	0
GSA-rs115091280	3	156097115	1	1	0	89515	0.00111712	0.00111712	0
GSA-rs115091469	3	27284632	0	0	0	89516	0	0	0
GSA-rs115091491	3	191152123	1	1	0	89515	0.00111712	0.00111712	0
GSA-rs115092774	3	112246072	1	0	1	89515	0.00111712	0	0.00111712
GSA-rs115093658	3	77060529	0	0	0	89516	0	0	0
GSA-rs115093902	3	134871028	1	0	1	89515	0.00111712	0	0.00111712
GSA-rs115095724	3	197771001	80	0	80	89436	0.0893695	0	0.0893695
GSA-rs115095786	3	172631512	1	0	1	89515	0.00111712	0	0.00111712
GSA-rs115095790	3	146526044	3	1	2	89513	0.00335136	0.00111712	0.00223424
GSA-rs115095886	3	185787893	0	0	0	89516	0	0	0
GSA-rs115096635	3	186152230	0	0	0	89516	0	0	0
GSA-rs115096879	3	71213056	1	0	1	89515	0.00111712	0	0.00111712
GSA-rs115097097	3	32472505	0	0	0	89516	0	0	0
GSA-rs115097186	3	82432532	6	4	2	89510	0.00670271	0.00446847	0.00223424
GSA-rs115097383	3	163384484	2	2	0	89514	0.00223424	0.00223424	0
GSA-rs115098473	3	139108072	0	0	0	89516	0	0	0
GSA-rs115099390	3	149155756	35	0	35	89481	0.0390992	0	0.0390992
GSA-rs115099393	3	176980464	7	0	7	89509	0.00781983	0	0.00781983
GSA-rs115100106	3	168309401	2	1	1	89514	0.00223424	0.00111712	0.00111712
GSA-rs115100133	3	143674769	0	0	0	89516	0	0	0
GSA-rs115100469	3	45679349	1	0	1	89515	0.00111712	0	0.00111712
GSA-rs115101505	3	168391841	2	1	1	89514	0.00223424	0.00111712	0.00111712
GSA-rs115101944	3	89062317	3	0	3	89513	0.00335136	0	0.00335136
GSA-rs115103281	3	184322780	2	0	2	89514	0.00223424	0	0.00223424
GSA-rs115104025	3	155623509	1	0	1	89515	0.00111712	0	0.00111712
GSA-rs115104237	3	99587229	2	0	2	89514	0.00223424	0	0.00223424
GSA-rs115104287	3	152807188	11	0	11	89505	0.0122883	0	0.0122883
GSA-rs115104735	3	63676512	1	0	1	89515	0.00111712	0	0.00111712
GSA-rs115106118	3	52517416	0	0	0	89516	0	0	0
GSA-rs115106867	3	74571290	1	0	1	89515	0.00111712	0	0.00111712
GSA-rs115107209	3	106689407	2	2	0	89514	0.00223424	0.00223424	0
GSA-rs115107345	3	188169609	3	3	0	89513	0.00335136	0.00335136	0
GSA-rs115107497	3	110567966	1	1	0	89515	0.00111712	0.00111712	0
GSA-rs115107783	3	39107754	0	0	0	89516	0	0	0
GSA-rs115108528	3	134913572	0	0	0	89516	0	0	0
GSA-rs115109841	3	40699805	0	0	0	89516	0	0	0
GSA-rs115113137	3	81390329	5	0	5	89511	0.00558559	0	0.00558559
GSA-rs115113935	3	70590105	1	0	1	89515	0.00111712	0	0.00111712
GSA-rs115114518	3	155885011	11	11	0	89505	0.0122883	0.0122883	0
GSA-rs115115216	3	721128	41	14	27	89475	0.0458019	0.0156397	0.0301622
GSA-rs115115535	3	135485485	0	0	0	89516	0	0	0
GSA-rs115116276	3	46906444	0	0	0	89516	0	0	0
GSA-rs115117205	3	161127346	1	0	1	89515	0.00111712	0	0.00111712
GSA-rs115117449	3	44934166	0	0	0	89516	0	0	0
GSA-rs115118199	3	131395739	1	1	0	89515	0.00111712	0.00111712	0
GSA-rs115118306	3	68091232	1	0	1	89515	0.00111712	0	0.00111712
GSA-rs115119434	3	135505101	1	1	0	89515	0.00111712	0.00111712	0
GSA-rs115119571	3	110307808	1	1	0	89515	0.00111712	0.00111712	0
GSA-rs115119791	3	116068644	3	3	0	89513	0.00335136	0.00335136	0
GSA-rs115119855	3	27696165	0	0	0	89516	0	0	0
GSA-rs115121821	3	98763760	1	1	0	89515	0.00111712	0.00111712	0
GSA-rs115129495	3	176021720	13	1	12	89503	0.0145225	0.00111712	0.0134054
GSA-rs115132115	3	141413321	0	0	0	89516	0	0	0
GSA-rs115132475	3	29392199	1	0	1	89515	0.00111712	0	0.00111712
GSA-rs115132539	3	59903136	1	0	1	89515	0.00111712	0	0.00111712
GSA-rs115135290	3	105859785	3	0	3	89513	0.00335136	0	0.00335136
GSA-rs115136143	3	148710717	0	0	0	89516	0	0	0
GSA-rs115137050	3	134370467	0	0	0	89516	0	0	0
GSA-rs115137156	3	47821025	0	0	0	89516	0	0	0
GSA-rs115138039	3	132727912	1	0	1	89515	0.00111712	0	0.00111712
GSA-rs115140824	3	1212916	48	22	26	89468	0.0536217	0.0245766	0.0290451
GSA-rs115140913	3	7419720	31	5	26	89485	0.0346307	0.00558559	0.0290451
GSA-rs115141733	3	57791172	0	0	0	89516	0	0	0
GSA-rs115142951	3	95516686	2	2	0	89514	0.00223424	0.00223424	0
GSA-rs115143769	3	79310206	1	1	0	89515	0.00111712	0.00111712	0
GSA-rs115144608	3	29258041	0	0	0	89516	0	0	0
GSA-rs115144652	3	134548296	0	0	0	89516	0	0	0
GSA-rs115145144	3	1881842	55	24	31	89461	0.0614415	0.0268108	0.0346307
GSA-rs115145515	3	89678909	5	1	4	89511	0.00558559	0.00111712	0.00446847
GSA-rs115148154	3	84961960	5	1	4	89511	0.00558559	0.00111712	0.00446847
GSA-rs115148918	3	30174447	0	0	0	89516	0	0	0
GSA-rs115149306	3	169088694	0	0	0	89516	0	0	0
GSA-rs115151472	3	21685215	1	0	1	89515	0.00111712	0	0.00111712
GSA-rs115153231	3	88274601	4	1	3	89512	0.00446847	0.00111712	0.00335136
GSA-rs115153300	3	71781658	0	0	0	89516	0	0	0
GSA-rs115153799	3	48238850	0	0	0	89516	0	0	0
GSA-rs115154252	3	148898203	3	1	2	89513	0.00335136	0.00111712	0.00223424
GSA-rs115154332	3	44215688	1	0	1	89515	0.00111712	0	0.00111712
GSA-rs115155124	3	165368271	1	1	0	89515	0.00111712	0.00111712	0
GSA-rs115155791	3	104286915	1	1	0	89515	0.00111712	0.00111712	0
GSA-rs115157065	3	163566363	5	4	1	89511	0.00558559	0.00446847	0.00111712
GSA-rs115157522	3	90252985	4	0	4	89512	0.00446847	0	0.00446847
GSA-rs115159074	3	169413315	0	0	0	89516	0	0	0
GSA-rs115159739	3	36720524	2	2	0	89514	0.00223424	0.00223424	0
GSA-rs115160482	3	151335962	9	7	2	89507	0.0100541	0.00781983	0.00223424
GSA-rs115160765	3	1044366	50	11	39	89466	0.0558559	0.0122883	0.0435676
GSA-rs115162008	3	58313463	1	1	0	89515	0.00111712	0.00111712	0
GSA-rs115163574	3	95249121	2	1	1	89514	0.00223424	0.00111712	0.00111712
GSA-rs115163888	3	101890865	1	0	1	89515	0.00111712	0	0.00111712
GSA-rs115163934	3	77070793	0	0	0	89516	0	0	0
GSA-rs115165713	3	193616600	1	1	0	89515	0.00111712	0.00111712	0
GSA-rs115166309	3	94216669	5	2	3	89511	0.00558559	0.00223424	0.00335136
GSA-rs115166414	3	173429541	4	3	1	89512	0.00446847	0.00335136	0.00111712
GSA-rs115167325	3	103465165	12	12	0	89504	0.0134054	0.0134054	0
GSA-rs115167806	3	87345033	3	0	3	89513	0.00335136	0	0.00335136
GSA-rs115168092	3	50863317	0	0	0	89516	0	0	0
GSA-rs115169316	3	110801143	1	1	0	89515	0.00111712	0.00111712	0
GSA-rs115169860	3	121243636	2	1	1	89514	0.00223424	0.00111712	0.00111712
GSA-rs115170991	3	155857133	11	11	0	89505	0.0122883	0.0122883	0
GSA-rs115174013	3	41085086	1	0	1	89515	0.00111712	0	0.00111712
GSA-rs115174127	3	109494859	5	5	0	89511	0.00558559	0.00558559	0
GSA-rs115176051	3	68397633	2	1	1	89514	0.00223424	0.00111712	0.00111712
GSA-rs115176262	3	167475359	0	0	0	89516	0	0	0
GSA-rs115177700	3	88808807	6	1	5	89510	0.00670271	0.00111712	0.00558559
GSA-rs115178447	3	181479423	0	0	0	89516	0	0	0
GSA-rs115179602	3	134796185	1	0	1	89515	0.00111712	0	0.00111712
GSA-rs115184402	3	171200311	3	1	2	89513	0.00335136	0.00111712	0.00223424
GSA-rs115185358	3	182052623	0	0	0	89516	0	0	0
GSA-rs115185488	3	73999604	7	0	7	89509	0.00781983	0	0.00781983
GSA-rs115185760	3	175646859	11	11	0	89505	0.0122883	0.0122883	0
GSA-rs115186419	3	185793118	0	0	0	89516	0	0	0
GSA-rs115187477	3	103597906	12	12	0	89504	0.0134054	0.0134054	0
GSA-rs115188871	3	11959350	1	0	1	89515	0.00111712	0	0.00111712
GSA-rs115189362	3	116150877	2	2	0	89514	0.00223424	0.00223424	0
GSA-rs115189538	3	100244355	0	0	0	89516	0	0	0
GSA-rs115192887	3	100131921	0	0	0	89516	0	0	0
GSA-rs115195125	3	149632813	0	0	0	89516	0	0	0
GSA-rs115196257	3	182916536	1	0	1	89515	0.00111712	0	0.00111712
GSA-rs115196834	3	135469193	0	0	0	89516	0	0	0
GSA-rs115197579	3	52280971	0	0	0	89516	0	0	0
GSA-rs115198490	3	96976513	1	0	1	89515	0.00111712	0	0.00111712
GSA-rs115199771	3	95247695	2	1	1	89514	0.00223424	0.00111712	0.00111712
GSA-rs115200348	3	47308746	0	0	0	89516	0	0	0
GSA-rs115200374	3	191005488	1	1	0	89515	0.00111712	0.00111712	0
GSA-rs115203281	3	54034683	2	0	2	89514	0.00223424	0	0.00223424
GSA-rs115203461	3	126183298	0	0	0	89516	0	0	0
GSA-rs115203955	3	139038222	0	0	0	89516	0	0	0
GSA-rs115204621	3	96281018	0	0	0	89516	0	0	0
GSA-rs115205701	3	147816006	2	1	1	89514	0.00223424	0.00111712	0.00111712
GSA-rs115206172	3	96900268	1	0	1	89515	0.00111712	0	0.00111712
GSA-rs115206686	3	190041017	1	0	1	89515	0.00111712	0	0.00111712
GSA-rs115207615	3	101304094	0	0	0	89516	0	0	0
GSA-rs115207993	3	196536959	1	0	1	89515	0.00111712	0	0.00111712
GSA-rs115208264	3	38484133	0	0	0	89516	0	0	0
GSA-rs1152109	3	55727302	1	0	1	89515	0.00111712	0	0.00111712
GSA-rs1152113	3	55694061	2	0	2	89514	0.00223424	0	0.00223424
GSA-rs115211419	3	127059409	2	1	1	89514	0.00223424	0.00111712	0.00111712
GSA-rs115212467	3	79420495	0	0	0	89516	0	0	0
GSA-rs115212556	3	87679471	3	0	3	89513	0.00335136	0	0.00335136
GSA-rs115212782	3	74527776	1	0	1	89515	0.00111712	0	0.00111712
GSA-rs115215609	3	154919165	1	1	0	89515	0.00111712	0.00111712	0
GSA-rs115216542	3	149195631	30	0	30	89486	0.0335136	0	0.0335136
GSA-rs115216619	3	41147314	2	1	1	89514	0.00223424	0.00111712	0.00111712
GSA-rs115216902	3	143646162	0	0	0	89516	0	0	0
GSA-rs115217047	3	188390839	1	1	0	89515	0.00111712	0.00111712	0
GSA-rs115217966	3	52337837	0	0	0	89516	0	0	0
GSA-rs115219554	3	20614685	5	2	3	89511	0.00558559	0.00223424	0.00335136
GSA-rs115219969	3	141121855	0	0	0	89516	0	0	0
GSA-rs115220412	3	101735863	0	0	0	89516	0	0	0
GSA-rs1152220	3	109477246	5	5	0	89511	0.00558559	0.00558559	0
GSA-rs115222549	3	129395513	0	0	0	89516	0	0	0
GSA-rs115222685	3	22686463	0	0	0	89516	0	0	0
GSA-rs115223111	3	108223828	2	1	1	89514	0.00223424	0.00111712	0.00111712
GSA-rs115223118	3	182116890	0	0	0	89516	0	0	0
GSA-rs115224147	3	112429599	0	0	0	89516	0	0	0
GSA-rs115224174	3	127998551	0	0	0	89516	0	0	0
GSA-rs115224545	3	115370503	3	2	1	89513	0.00335136	0.00223424	0.00111712
GSA-rs115226707	3	139875454	0	0	0	89516	0	0	0
GSA-rs115227142	3	186923702	0	0	0	89516	0	0	0
GSA-rs115227601	3	100083853	0	0	0	89516	0	0	0
GSA-rs115227607	3	60338138	29	19	10	89487	0.0323964	0.0212253	0.0111712
GSA-rs115227737	3	98629388	0	0	0	89516	0	0	0
GSA-rs115228177	3	164229295	6	6	0	89510	0.00670271	0.00670271	0
GSA-rs115228394	3	156958220	2	0	2	89514	0.00223424	0	0.00223424
GSA-rs115228853	3	75149245	3	0	3	89513	0.00335136	0	0.00335136
GSA-rs115229829	3	24470865	0	0	0	89516	0	0	0
GSA-rs115230032	3	184321690	2	0	2	89514	0.00223424	0	0.00223424
GSA-rs115230528	3	97982035	0	0	0	89516	0	0	0
GSA-rs115230832	3	176093056	0	0	0	89516	0	0	0
GSA-rs115231355	3	16672431	2	0	2	89514	0.00223424	0	0.00223424
GSA-rs115234547	3	125823620	2	0	2	89514	0.00223424	0	0.00223424
GSA-rs115234807	3	157077002	2	0	2	89514	0.00223424	0	0.00223424
GSA-rs115235164	3	73571259	0	0	0	89516	0	0	0
GSA-rs115235198	3	155134334	3	0	3	89513	0.00335136	0	0.00335136
GSA-rs115235457	3	48645842	0	0	0	89516	0	0	0
GSA-rs115236652	3	53601292	0	0	0	89516	0	0	0
GSA-rs115236778	3	135064892	0	0	0	89516	0	0	0
GSA-rs115237476	3	56313064	0	0	0	89516	0	0	0
GSA-rs115237767	3	4980491	4	0	4	89512	0.00446847	0	0.00446847
GSA-rs115238413	3	161465300	5	4	1	89511	0.00558559	0.00446847	0.00111712
GSA-rs115239239	3	187362475	0	0	0	89516	0	0	0
GSA-rs115240441	3	141835506	15	0	15	89501	0.0167568	0	0.0167568
GSA-rs115241542	3	128676266	1	0	1	89515	0.00111712	0	0.00111712
GSA-rs115241590	3	139244182	0	0	0	89516	0	0	0
GSA-rs115242599	3	105330183	12	11	1	89504	0.0134054	0.0122883	0.00111712
GSA-rs115242652	3	70803780	1	0	1	89515	0.00111712	0	0.00111712
GSA-rs115243280	3	35011349	0	0	0	89516	0	0	0
GSA-rs115243431	3	156484906	0	0	0	89516	0	0	0
GSA-rs115243466	3	55938388	0	0	0	89516	0	0	0
GSA-rs115244079	3	40205637	0	0	0	89516	0	0	0
GSA-rs115244225	3	134590551	0	0	0	89516	0	0	0
GSA-rs115244988	3	153765367	2	2	0	89514	0.00223424	0.00223424	0
GSA-rs115245309	3	116658655	109	108	1	89407	0.121766	0.120649	0.00111712
GSA-rs115245606	3	117973124	3	1	2	89513	0.00335136	0.00111712	0.00223424
GSA-rs115245923	3	94080666	5	1	4	89511	0.00558559	0.00111712	0.00446847
GSA-rs115247580	3	38075011	1	0	1	89515	0.00111712	0	0.00111712
GSA-rs115248708	3	105523720	1	0	1	89515	0.00111712	0	0.00111712
GSA-rs115249341	3	124656679	0	0	0	89516	0	0	0
GSA-rs115249539	3	182048780	0	0	0	89516	0	0	0
GSA-rs115250073	3	1959539	52	20	32	89464	0.0580902	0.0223424	0.0357478
GSA-rs115250957	3	106550753	1	1	0	89515	0.00111712	0.00111712	0
GSA-rs115251164	3	85536058	10	6	4	89506	0.0111712	0.00670271	0.00446847
GSA-rs115251621	3	185770867	0	0	0	89516	0	0	0
GSA-rs115253032	3	77293538	1	1	0	89515	0.00111712	0.00111712	0
GSA-rs115254465	3	25509579	0	0	0	89516	0	0	0
GSA-rs115255054	3	63950513	0	0	0	89516	0	0	0
GSA-rs115256070	3	175572266	9	9	0	89507	0.0100541	0.0100541	0
GSA-rs115256217	3	69992942	0	0	0	89516	0	0	0
GSA-rs115258686	3	138400541	9	0	9	89507	0.0100541	0	0.0100541
GSA-rs115259083	3	120942130	2	2	0	89514	0.00223424	0.00223424	0
GSA-rs115259127	3	59292465	0	0	0	89516	0	0	0
GSA-rs115260659	3	143478632	0	0	0	89516	0	0	0
GSA-rs115260843	3	141758945	1	0	1	89515	0.00111712	0	0.00111712
GSA-rs115261094	3	5932363	3	2	1	89513	0.00335136	0.00223424	0.00111712
GSA-rs115261913	3	123811283	0	0	0	89516	0	0	0
GSA-rs115261974	3	7164886	10	5	5	89506	0.0111712	0.00558559	0.00558559
GSA-rs115262280	3	187509248	0	0	0	89516	0	0	0
GSA-rs115262557	3	27385448	0	0	0	89516	0	0	0
GSA-rs115263492	3	186172959	0	0	0	89516	0	0	0
GSA-rs115263590	3	122277539	5	2	3	89511	0.00558559	0.00223424	0.00335136
GSA-rs115264415	3	192512183	2	2	0	89514	0.00223424	0.00223424	0
GSA-rs115264740	3	177029837	6	0	6	89510	0.00670271	0	0.00670271
GSA-rs115266396	3	16192993	1	0	1	89515	0.00111712	0	0.00111712
GSA-rs115266745	3	821213	50	17	33	89466	0.0558559	0.018991	0.0368649
GSA-rs115267208	3	9855548	0	0	0	89516	0	0	0
GSA-rs115268738	3	18002131	0	0	0	89516	0	0	0
GSA-rs115269486	3	169487750	0	0	0	89516	0	0	0
GSA-rs115270391	3	6828706	10	1	9	89506	0.0111712	0.00111712	0.0100541
GSA-rs115271479	3	70316415	3	2	1	89513	0.00335136	0.00223424	0.00111712
GSA-rs115272936	3	101523842	0	0	0	89516	0	0	0
GSA-rs115273067	3	39422884	0	0	0	89516	0	0	0
GSA-rs115273151	3	99142176	2	0	2	89514	0.00223424	0	0.00223424
GSA-rs115275143	3	87370273	3	0	3	89513	0.00335136	0	0.00335136
GSA-rs115275191	3	180274393	0	0	0	89516	0	0	0
GSA-rs115276440	3	143944379	7	7	0	89509	0.00781983	0.00781983	0
GSA-rs115277405	3	173963057	2	1	1	89514	0.00223424	0.00111712	0.00111712
GSA-rs115278980	3	176415431	0	0	0	89516	0	0	0
GSA-rs115280003	3	7376077	30	5	25	89486	0.0335136	0.00558559	0.027928
GSA-rs115282974	3	85649418	4	0	4	89512	0.00446847	0	0.00446847
GSA-rs115283183	3	147259997	0	0	0	89516	0	0	0
GSA-rs115283750	3	124735315	0	0	0	89516	0	0	0
GSA-rs115284235	3	125338426	0	0	0	89516	0	0	0
GSA-rs115285076	3	52156623	0	0	0	89516	0	0	0
GSA-rs115286896	3	192612003	2	2	0	89514	0.00223424	0.00223424	0
GSA-rs115289908	3	88887606	4	1	3	89512	0.00446847	0.00111712	0.00335136
GSA-rs115289934	3	62777662	0	0	0	89516	0	0	0
GSA-rs115290053	3	98862383	1	1	0	89515	0.00111712	0.00111712	0
GSA-rs115290496	3	69009200	1	0	1	89515	0.00111712	0	0.00111712
GSA-rs115291265	3	12478861	0	0	0	89516	0	0	0
GSA-rs115291822	3	1183235	50	22	28	89466	0.0558559	0.0245766	0.0312793
GSA-rs115294392	3	63065340	0	0	0	89516	0	0	0
GSA-rs115297040	3	123659389	2	0	2	89514	0.00223424	0	0.00223424
GSA-rs115299945	3	31495674	1	0	1	89515	0.00111712	0	0.00111712
GSA-rs115300242	3	152233868	1	0	1	89515	0.00111712	0	0.00111712
GSA-rs115300689	3	81736535	4	1	3	89512	0.00446847	0.00111712	0.00335136
GSA-rs115302022	3	37987429	0	0	0	89516	0	0	0
GSA-rs115302211	3	14130454	0	0	0	89516	0	0	0
GSA-rs115303429	3	39669654	1	1	0	89515	0.00111712	0.00111712	0
GSA-rs115303715	3	147487634	1	0	1	89515	0.00111712	0	0.00111712
GSA-rs115304429	3	127511055	1	1	0	89515	0.00111712	0.00111712	0
GSA-rs115304875	3	43578743	1	1	0	89515	0.00111712	0.00111712	0
GSA-rs115305136	3	146738163	4	2	2	89512	0.00446847	0.00223424	0.00223424
GSA-rs115306192	3	24797667	0	0	0	89516	0	0	0
GSA-rs115306296	3	62406310	1	1	0	89515	0.00111712	0.00111712	0
GSA-rs115306596	3	178421275	1	1	0	89515	0.00111712	0.00111712	0
GSA-rs115307490	3	143580479	0	0	0	89516	0	0	0
GSA-rs115307564	3	29935924	0	0	0	89516	0	0	0
GSA-rs115308678	3	39774979	0	0	0	89516	0	0	0
GSA-rs115309221	3	132261632	1	0	1	89515	0.00111712	0	0.00111712
GSA-rs115309460	3	12918758	0	0	0	89516	0	0	0
GSA-rs115310227	3	83506945	41	0	41	89475	0.0458019	0	0.0458019
GSA-rs115310313	3	51811751	0	0	0	89516	0	0	0
GSA-rs115312128	3	25289063	0	0	0	89516	0	0	0
GSA-rs115313184	3	197304761	12	0	12	89504	0.0134054	0	0.0134054
GSA-rs115313430	3	117354188	4	3	1	89512	0.00446847	0.00335136	0.00111712
GSA-rs115316532	3	113931217	0	0	0	89516	0	0	0
GSA-rs115316611	3	1949417	54	22	32	89462	0.0603244	0.0245766	0.0357478
GSA-rs115317163	3	6826215	10	1	9	89506	0.0111712	0.00111712	0.0100541
GSA-rs115318218	3	64643804	0	0	0	89516	0	0	0
GSA-rs115319563	3	82069479	5	2	3	89511	0.00558559	0.00223424	0.00335136
GSA-rs115320088	3	41497242	4	3	1	89512	0.00446847	0.00335136	0.00111712
GSA-rs115320635	3	16316022	1	0	1	89515	0.00111712	0	0.00111712
GSA-rs115321260	3	53751033	2	0	2	89514	0.00223424	0	0.00223424
GSA-rs115321948	3	30015766	0	0	0	89516	0	0	0
GSA-rs115322401	3	116347547	42	42	0	89474	0.046919	0.046919	0
GSA-rs115327320	3	2885280	20	9	11	89496	0.0223424	0.0100541	0.0122883
GSA-rs115327935	3	134924048	0	0	0	89516	0	0	0
GSA-rs115328946	3	118512654	2	1	1	89514	0.00223424	0.00111712	0.00111712
GSA-rs115329337	3	72855056	0	0	0	89516	0	0	0
GSA-rs115329395	3	94382294	5	2	3	89511	0.00558559	0.00223424	0.00335136
GSA-rs115331260	3	5905857	3	2	1	89513	0.00335136	0.00223424	0.00111712
GSA-rs115331896	3	3204942	15	7	8	89501	0.0167568	0.00781983	0.00893695
GSA-rs115333410	3	188337360	2	2	0	89514	0.00223424	0.00223424	0
GSA-rs115333737	3	93539479	1	1	0	89515	0.00111712	0.00111712	0
GSA-rs115334216	3	22540411	2	1	1	89514	0.00223424	0.00111712	0.00111712
GSA-rs115335640	3	101493878	0	0	0	89516	0	0	0
GSA-rs115335788	3	44211498	1	0	1	89515	0.00111712	0	0.00111712
GSA-rs115336595	3	87015443	3	0	3	89513	0.00335136	0	0.00335136
GSA-rs115337098	3	110915444	1	1	0	89515	0.00111712	0.00111712	0
GSA-rs115337712	3	112291796	0	0	0	89516	0	0	0
GSA-rs115338843	3	74097310	0	0	0	89516	0	0	0
GSA-rs115338908	3	161149753	1	0	1	89515	0.00111712	0	0.00111712
GSA-rs115339436	3	105983592	2	2	0	89514	0.00223424	0.00223424	0
GSA-rs115339706	3	159116541	1	1	0	89515	0.00111712	0.00111712	0
GSA-rs115339832	3	20799637	5	3	2	89511	0.00558559	0.00335136	0.00223424
GSA-rs115342579	3	13969481	0	0	0	89516	0	0	0
GSA-rs115342598	3	14080022	0	0	0	89516	0	0	0
GSA-rs115342618	3	177957796	2	0	2	89514	0.00223424	0	0.00223424
GSA-rs115343241	3	67776404	1	0	1	89515	0.00111712	0	0.00111712
GSA-rs115343721	3	76087468	8	2	6	89508	0.00893695	0.00223424	0.00670271
GSA-rs115344666	3	80055071	1	1	0	89515	0.00111712	0.00111712	0
GSA-rs115345472	3	4985273	4	0	4	89512	0.00446847	0	0.00446847
GSA-rs115348107	3	173410976	4	3	1	89512	0.00446847	0.00335136	0.00111712
GSA-rs1153489	3	2314095	35	6	29	89481	0.0390992	0.00670271	0.0323964
GSA-rs115349868	3	150338014	0	0	0	89516	0	0	0
GSA-rs115350140	3	154763837	4	1	3	89512	0.00446847	0.00111712	0.00335136
GSA-rs115352161	3	195533886	7	0	7	89509	0.00781983	0	0.00781983
GSA-rs115352575	3	74139812	0	0	0	89516	0	0	0
GSA-rs115354479	3	174715337	3	0	3	89513	0.00335136	0	0.00335136
GSA-rs115354892	3	40157794	0	0	0	89516	0	0	0
GSA-rs115354918	3	108209252	2	1	1	89514	0.00223424	0.00111712	0.00111712
GSA-rs115355405	3	49840843	0	0	0	89516	0	0	0
GSA-rs115355522	3	37209777	1	1	0	89515	0.00111712	0.00111712	0
GSA-rs115356514	3	5609942	5	3	2	89511	0.00558559	0.00335136	0.00223424
GSA-rs115357088	3	130292743	0	0	0	89516	0	0	0
GSA-rs115357599	3	430968	35	10	25	89481	0.0390992	0.0111712	0.027928
GSA-rs115357776	3	186428633	12	0	12	89504	0.0134054	0	0.0134054
GSA-rs1153589	3	25554363	2	0	2	89514	0.00223424	0	0.00223424
GSA-rs115359657	3	89649101	5	1	4	89511	0.00558559	0.00111712	0.00446847
GSA-rs115360004	3	187879781	0	0	0	89516	0	0	0
GSA-rs115361754	3	115646454	4	3	1	89512	0.00446847	0.00335136	0.00111712
GSA-rs115362225	3	167001297	3	3	0	89513	0.00335136	0.00335136	0
GSA-rs115362338	3	148329607	0	0	0	89516	0	0	0
GSA-rs115362359	3	173356388	4	3	1	89512	0.00446847	0.00335136	0.00111712
GSA-rs115364816	3	25068284	0	0	0	89516	0	0	0
GSA-rs115365220	3	27144121	3	0	3	89513	0.00335136	0	0.00335136
GSA-rs115366760	3	36754398	2	2	0	89514	0.00223424	0.00223424	0
GSA-rs115367542	3	86763610	4	0	4	89512	0.00446847	0	0.00446847
GSA-rs115368644	3	22696264	0	0	0	89516	0	0	0
GSA-rs115370024	3	36842256	2	2	0	89514	0.00223424	0.00223424	0
GSA-rs115370659	3	108609766	16	1	15	89500	0.0178739	0.00111712	0.0167568
GSA-rs115373819	3	14191918	0	0	0	89516	0	0	0
GSA-rs115373965	3	197148487	25	0	25	89491	0.027928	0	0.027928
GSA-rs115374430	3	124906064	0	0	0	89516	0	0	0
GSA-rs115376593	3	109955453	2	2	0	89514	0.00223424	0.00223424	0
GSA-rs115377115	3	29591658	0	0	0	89516	0	0	0
GSA-rs115377343	3	185928620	0	0	0	89516	0	0	0
GSA-rs115378123	3	4904260	10	3	7	89506	0.0111712	0.00335136	0.00781983
GSA-rs11537817	3	99885236	3	2	1	89513	0.00335136	0.00223424	0.00111712
GSA-rs115379936	3	65145948	3	3	0	89513	0.00335136	0.00335136	0
GSA-rs11538075	3	124685572	0	0	0	89516	0	0	0
GSA-rs115381056	3	180103268	0	0	0	89516	0	0	0
GSA-rs115381803	3	184475036	1	0	1	89515	0.00111712	0	0.00111712
GSA-rs115383194	3	175683494	12	12	0	89504	0.0134054	0.0134054	0
GSA-rs115384550	3	32838065	1	0	1	89515	0.00111712	0	0.00111712
GSA-rs115385228	3	116801792	4	3	1	89512	0.00446847	0.00335136	0.00111712
GSA-rs115385490	3	194092874	3	2	1	89513	0.00335136	0.00223424	0.00111712
GSA-rs115388973	3	180282599	0	0	0	89516	0	0	0
GSA-rs115389169	3	1981195	51	21	30	89465	0.0569731	0.0234595	0.0335136
GSA-rs115389679	3	156475623	0	0	0	89516	0	0	0
GSA-rs115390474	3	100278816	0	0	0	89516	0	0	0
GSA-rs115391625	3	103216164	5	5	0	89511	0.00558559	0.00558559	0
GSA-rs115392243	3	14013795	0	0	0	89516	0	0	0
GSA-rs115392574	3	1255662	46	14	32	89470	0.0513875	0.0156397	0.0357478
GSA-rs115392696	3	126781779	3	1	2	89513	0.00335136	0.00111712	0.00223424
GSA-rs115393196	3	122575289	2	1	1	89514	0.00223424	0.00111712	0.00111712
GSA-rs115393528	3	190273076	1	0	1	89515	0.00111712	0	0.00111712
GSA-rs115394705	3	86476515	4	0	4	89512	0.00446847	0	0.00446847
GSA-rs115396476	3	8801943	0	0	0	89516	0	0	0
GSA-rs115397023	3	196222660	0	0	0	89516	0	0	0
GSA-rs115397503	3	81005080	7	1	6	89509	0.00781983	0.00111712	0.00670271
GSA-rs115401706	3	139408157	0	0	0	89516	0	0	0
GSA-rs115401723	3	63223257	0	0	0	89516	0	0	0
GSA-rs115402043	3	196290163	0	0	0	89516	0	0	0
GSA-rs115402472	3	98257292	0	0	0	89516	0	0	0
GSA-rs115403092	3	72146050	0	0	0	89516	0	0	0
GSA-rs115403316	3	89833691	5	1	4	89511	0.00558559	0.00111712	0.00446847
GSA-rs115403419	3	78062958	2	2	0	89514	0.00223424	0.00223424	0
GSA-rs115403723	3	58869178	1	1	0	89515	0.00111712	0.00111712	0
GSA-rs115404263	3	145385603	7	3	4	89509	0.00781983	0.00335136	0.00446847
GSA-rs115404303	3	7266420	28	4	24	89488	0.0312793	0.00446847	0.0268108
GSA-rs115404863	3	126820260	3	1	2	89513	0.00335136	0.00111712	0.00223424
GSA-rs115405911	3	11914075	1	0	1	89515	0.00111712	0	0.00111712
GSA-rs115407088	3	22249739	1	1	0	89515	0.00111712	0.00111712	0
GSA-rs115408340	3	140699727	0	0	0	89516	0	0	0
GSA-rs115408765	3	154935031	1	1	0	89515	0.00111712	0.00111712	0
GSA-rs115409725	3	67729032	1	0	1	89515	0.00111712	0	0.00111712
GSA-rs115411988	3	35466111	0	0	0	89516	0	0	0
GSA-rs115412161	3	135497848	1	1	0	89515	0.00111712	0.00111712	0
GSA-rs115413962	3	10508208	1	0	1	89515	0.00111712	0	0.00111712
GSA-rs115415288	3	60419511	32	20	12	89484	0.0357478	0.0223424	0.0134054
GSA-rs115415709	3	192120266	3	1	2	89513	0.00335136	0.00111712	0.00223424
GSA-rs115416316	3	68707035	0	0	0	89516	0	0	0
GSA-rs115416707	3	20887917	4	3	1	89512	0.00446847	0.00335136	0.00111712
GSA-rs115418811	3	11929340	2	0	2	89514	0.00223424	0	0.00223424
GSA-rs115419280	3	170849513	1	0	1	89515	0.00111712	0	0.00111712
GSA-rs115419420	3	9970121	0	0	0	89516	0	0	0
GSA-rs115419575	3	168233858	1	1	0	89515	0.00111712	0.00111712	0
GSA-rs115419962	3	65675598	8	7	1	89508	0.00893695	0.00781983	0.00111712
GSA-rs115420401	3	85985162	2	0	2	89514	0.00223424	0	0.00223424
GSA-rs115420714	3	31223738	3	0	3	89513	0.00335136	0	0.00335136
GSA-rs115421966	3	9758085	0	0	0	89516	0	0	0
GSA-rs115422862	3	76551767	0	0	0	89516	0	0	0
GSA-rs115423517	3	28265221	1	0	1	89515	0.00111712	0	0.00111712
GSA-rs115424103	3	102601012	1	1	0	89515	0.00111712	0.00111712	0
GSA-rs115424559	3	97888302	2	2	0	89514	0.00223424	0.00223424	0
GSA-rs115424820	3	81304978	7	0	7	89509	0.00781983	0	0.00781983
GSA-rs115426533	3	29604960	0	0	0	89516	0	0	0
GSA-rs115428415	3	88761738	7	1	6	89509	0.00781983	0.00111712	0.00670271
GSA-rs115428626	3	36288495	4	2	2	89512	0.00446847	0.00223424	0.00223424
GSA-rs115429191	3	10668182	0	0	0	89516	0	0	0
GSA-rs115429581	3	87122690	3	0	3	89513	0.00335136	0	0.00335136
GSA-rs115431362	3	70857372	1	0	1	89515	0.00111712	0	0.00111712
GSA-rs11543283	3	125786852	2	0	2	89514	0.00223424	0	0.00223424
GSA-rs115435167	3	21188507	8	7	1	89508	0.00893695	0.00781983	0.00111712
GSA-rs115435849	3	178026596	2	0	2	89514	0.00223424	0	0.00223424
GSA-rs1154364	3	7050052	16	3	13	89500	0.0178739	0.00335136	0.0145225
GSA-rs115437230	3	147119752	0	0	0	89516	0	0	0
GSA-rs115437638	3	2824478	15	5	10	89501	0.0167568	0.00558559	0.0111712
GSA-rs115437713	3	100054623	0	0	0	89516	0	0	0
GSA-rs115437914	3	128819281	0	0	0	89516	0	0	0
GSA-rs115438299	3	177677315	2	0	2	89514	0.00223424	0	0.00223424
GSA-rs115438527	3	155895514	11	11	0	89505	0.0122883	0.0122883	0
GSA-rs115439011	3	107891393	1	1	0	89515	0.00111712	0.00111712	0
GSA-rs115439083	3	154324717	3	1	2	89513	0.00335136	0.00111712	0.00223424
GSA-rs115439661	3	60150089	48	47	1	89468	0.0536217	0.0525046	0.00111712
GSA-rs115440219	3	17734100	0	0	0	89516	0	0	0
GSA-rs115441677	3	1778569	31	17	14	89485	0.0346307	0.018991	0.0156397
GSA-rs115442282	3	13038790	1	1	0	89515	0.00111712	0.00111712	0
GSA-rs115443294	3	49086317	0	0	0	89516	0	0	0
GSA-rs11544446	3	97660084	0	0	0	89516	0	0	0
GSA-rs115444818	3	156749560	1	0	1	89515	0.00111712	0	0.00111712
GSA-rs115447766	3	176656420	7	0	7	89509	0.00781983	0	0.00781983
GSA-rs115447998	3	168685420	0	0	0	89516	0	0	0
GSA-rs115448121	3	113669707	1	1	0	89515	0.00111712	0.00111712	0
GSA-rs115448607	3	1345300	41	17	24	89475	0.0458019	0.018991	0.0268108
GSA-rs115450182	3	159382586	0	0	0	89516	0	0	0
GSA-rs115450390	3	40431298	0	0	0	89516	0	0	0
GSA-rs115451005	3	8218048	23	0	23	89493	0.0256937	0	0.0256937
GSA-rs11545172	3	184019681	1	0	1	89515	0.00111712	0	0.00111712
GSA-rs115451822	3	189933984	1	0	1	89515	0.00111712	0	0.00111712
GSA-rs115452333	3	113720812	0	0	0	89516	0	0	0
GSA-rs115454880	3	85628672	4	0	4	89512	0.00446847	0	0.00446847
GSA-rs115454888	3	109677180	9	9	0	89507	0.0100541	0.0100541	0
GSA-rs115455843	3	41833236	3	2	1	89513	0.00335136	0.00223424	0.00111712
GSA-rs115455856	3	153266007	3	3	0	89513	0.00335136	0.00335136	0
GSA-rs115456251	3	197342438	8	0	8	89508	0.00893695	0	0.00893695
GSA-rs115457317	3	38424479	0	0	0	89516	0	0	0
GSA-rs115458938	3	146130629	0	0	0	89516	0	0	0
GSA-rs115459366	3	56562406	0	0	0	89516	0	0	0
GSA-rs115460117	3	143077053	0	0	0	89516	0	0	0
GSA-rs115460136	3	87285584	11	8	3	89505	0.0122883	0.00893695	0.00335136
GSA-rs115460917	3	63531342	1	0	1	89515	0.00111712	0	0.00111712
GSA-rs115462023	3	60859039	14	2	12	89502	0.0156397	0.00223424	0.0134054
GSA-rs115462331	3	78185657	3	2	1	89513	0.00335136	0.00223424	0.00111712
GSA-rs115462724	3	100466421	0	0	0	89516	0	0	0
GSA-rs1154631	3	16692931	1	0	1	89515	0.00111712	0	0.00111712
GSA-rs115463373	3	64693140	0	0	0	89516	0	0	0
GSA-rs115464339	3	6533700	10	3	7	89506	0.0111712	0.00335136	0.00781983
GSA-rs115464517	3	71886086	0	0	0	89516	0	0	0
GSA-rs115464808	3	28619593	3	1	2	89513	0.00335136	0.00111712	0.00223424
GSA-rs115465003	3	149546280	0	0	0	89516	0	0	0
GSA-rs115466756	3	49903953	0	0	0	89516	0	0	0
GSA-rs115467816	3	160695433	1	1	0	89515	0.00111712	0.00111712	0
GSA-rs115469837	3	105996883	2	2	0	89514	0.00223424	0.00223424	0
GSA-rs115469849	3	64378571	0	0	0	89516	0	0	0
GSA-rs115470319	3	113991287	0	0	0	89516	0	0	0
GSA-rs115470842	3	5864189	1	0	1	89515	0.00111712	0	0.00111712
GSA-rs115471393	3	177015033	6	0	6	89510	0.00670271	0	0.00670271
GSA-rs115471809	3	77107239	0	0	0	89516	0	0	0
GSA-rs115472803	3	10229922	1	0	1	89515	0.00111712	0	0.00111712
GSA-rs115473396	3	18426205	1	0	1	89515	0.00111712	0	0.00111712
GSA-rs115475468	3	86654878	4	0	4	89512	0.00446847	0	0.00446847
GSA-rs115475627	3	54022234	2	0	2	89514	0.00223424	0	0.00223424
GSA-rs115476104	3	166744805	1	1	0	89515	0.00111712	0.00111712	0
GSA-rs115476507	3	170240173	0	0	0	89516	0	0	0
GSA-rs115477126	3	150860764	0	0	0	89516	0	0	0
GSA-rs115479708	3	140455500	0	0	0	89516	0	0	0
GSA-rs115480358	3	44043204	0	0	0	89516	0	0	0
GSA-rs115480417	3	83513659	41	0	41	89475	0.0458019	0	0.0458019
GSA-rs115480915	3	99518657	4	0	4	89512	0.00446847	0	0.00446847
GSA-rs11548144	3	47892431	0	0	0	89516	0	0	0
GSA-rs115481548	3	174697663	3	0	3	89513	0.00335136	0	0.00335136
GSA-rs115482824	3	167319193	0	0	0	89516	0	0	0
GSA-rs115483179	3	16566397	2	0	2	89514	0.00223424	0	0.00223424
GSA-rs115483388	3	2273251	21	6	15	89495	0.0234595	0.00670271	0.0167568
GSA-rs115483918	3	177573032	2	0	2	89514	0.00223424	0	0.00223424
GSA-rs115484874	3	189449992	0	0	0	89516	0	0	0
GSA-rs115485026	3	103095579	0	0	0	89516	0	0	0
GSA-rs115485113	3	166329915	3	3	0	89513	0.00335136	0.00335136	0
GSA-rs115485249	3	99620077	1	0	1	89515	0.00111712	0	0.00111712
GSA-rs115486605	3	179611833	0	0	0	89516	0	0	0
GSA-rs115486733	3	17903123	0	0	0	89516	0	0	0
GSA-rs115487097	3	9242997	1	0	1	89515	0.00111712	0	0.00111712
GSA-rs11548723	3	25639849	3	0	3	89513	0.00335136	0	0.00335136
GSA-rs115487593	3	133931047	0	0	0	89516	0	0	0
GSA-rs115487690	3	178396389	1	1	0	89515	0.00111712	0.00111712	0
GSA-rs115489759	3	37418087	1	1	0	89515	0.00111712	0.00111712	0
GSA-rs115489792	3	137787041	4	0	4	89512	0.00446847	0	0.00446847
GSA-rs115489943	3	186883971	0	0	0	89516	0	0	0
GSA-rs115491786	3	9101818	1	0	1	89515	0.00111712	0	0.00111712
GSA-rs115493778	3	117124575	12	11	1	89504	0.0134054	0.0122883	0.00111712
GSA-rs115493833	3	16224835	1	0	1	89515	0.00111712	0	0.00111712
GSA-rs115494422	3	188996046	0	0	0	89516	0	0	0
GSA-rs115495797	3	131125728	1	0	1	89515	0.00111712	0	0.00111712
GSA-rs115496032	3	41821951	3	2	1	89513	0.00335136	0.00223424	0.00111712
GSA-rs115496321	3	194733821	3	1	2	89513	0.00335136	0.00111712	0.00223424
GSA-rs11549657	3	73117981	0	0	0	89516	0	0	0
GSA-rs115498028	3	38269637	0	0	0	89516	0	0	0
GSA-rs115500879	3	163623598	3	3	0	89513	0.00335136	0.00335136	0
GSA-rs115501457	3	126277787	0	0	0	89516	0	0	0
GSA-rs115501508	3	96394863	1	0	1	89515	0.00111712	0	0.00111712
GSA-rs115501648	3	135037516	0	0	0	89516	0	0	0
GSA-rs115507311	3	27128286	3	0	3	89513	0.00335136	0	0.00335136
GSA-rs115507421	3	193758849	2	1	1	89514	0.00223424	0.00111712	0.00111712
GSA-rs115509368	3	93647895	4	1	3	89512	0.00446847	0.00111712	0.00335136
GSA-rs115511492	3	14856813	0	0	0	89516	0	0	0
GSA-rs115512440	3	55451814	3	2	1	89513	0.00335136	0.00223424	0.00111712
GSA-rs115513655	3	148117666	0	0	0	89516	0	0	0
GSA-rs115514998	3	32517497	1	0	1	89515	0.00111712	0	0.00111712
GSA-rs115515578	3	45286967	4	0	4	89512	0.00446847	0	0.00446847
GSA-rs115515634	3	190161215	1	0	1	89515	0.00111712	0	0.00111712
GSA-rs115516472	3	59451223	1	0	1	89515	0.00111712	0	0.00111712
GSA-rs115516694	3	55997893	0	0	0	89516	0	0	0
GSA-rs115517676	3	95015831	3	1	2	89513	0.00335136	0.00111712	0.00223424
GSA-rs115520582	3	82208357	4	1	3	89512	0.00446847	0.00111712	0.00335136
GSA-rs115521552	3	153320944	3	3	0	89513	0.00335136	0.00335136	0
GSA-rs115522340	3	176113831	0	0	0	89516	0	0	0
GSA-rs115522623	3	176438369	0	0	0	89516	0	0	0
GSA-rs115522829	3	13420383	1	0	1	89515	0.00111712	0	0.00111712
GSA-rs115523749	3	110691364	1	1	0	89515	0.00111712	0.00111712	0
GSA-rs115523875	3	40661789	0	0	0	89516	0	0	0
GSA-rs115525380	3	10305968	0	0	0	89516	0	0	0
GSA-rs115525740	3	153128011	3	3	0	89513	0.00335136	0.00335136	0
GSA-rs115526223	3	120153308	0	0	0	89516	0	0	0
GSA-rs115526833	3	179826237	0	0	0	89516	0	0	0
GSA-rs115527013	3	79652408	1	1	0	89515	0.00111712	0.00111712	0
GSA-rs115527470	3	119767072	0	0	0	89516	0	0	0
GSA-rs115527552	3	29207034	0	0	0	89516	0	0	0
GSA-rs115528405	3	60332982	26	16	10	89490	0.0290451	0.0178739	0.0111712
GSA-rs115529463	3	75563370	8	0	8	89508	0.00893695	0	0.00893695
GSA-rs115530719	3	130084968	0	0	0	89516	0	0	0
GSA-rs115530809	3	79974239	1	1	0	89515	0.00111712	0.00111712	0
GSA-rs115532219	3	12938762	0	0	0	89516	0	0	0
GSA-rs115533900	3	145569268	37	37	0	89479	0.0413334	0.0413334	0
GSA-rs115534265	3	49443418	0	0	0	89516	0	0	0
GSA-rs115535124	3	125601806	0	0	0	89516	0	0	0
GSA-rs115535399	3	66083400	4	0	4	89512	0.00446847	0	0.00446847
GSA-rs11553574	3	51737965	0	0	0	89516	0	0	0
GSA-rs115536895	3	192927733	1	1	0	89515	0.00111712	0.00111712	0
GSA-rs115537177	3	2142156	38	12	26	89478	0.0424505	0.0134054	0.0290451
GSA-rs115539640	3	173535150	3	3	0	89513	0.00335136	0.00335136	0
GSA-rs115539766	3	58846270	1	1	0	89515	0.00111712	0.00111712	0
GSA-rs115542258	3	141025815	0	0	0	89516	0	0	0
GSA-rs115543555	3	153669591	4	4	0	89512	0.00446847	0.00446847	0
GSA-rs115544236	3	88625415	7	1	6	89509	0.00781983	0.00111712	0.00670271
GSA-rs115544984	3	40468053	0	0	0	89516	0	0	0
GSA-rs115545206	3	164512030	2	2	0	89514	0.00223424	0.00223424	0
GSA-rs115545801	3	128305080	1	0	1	89515	0.00111712	0	0.00111712
GSA-rs115546531	3	188820293	1	0	1	89515	0.00111712	0	0.00111712
GSA-rs115547681	3	157018226	2	0	2	89514	0.00223424	0	0.00223424
GSA-rs115547793	3	141010132	0	0	0	89516	0	0	0
GSA-rs115548871	3	51094097	0	0	0	89516	0	0	0
GSA-rs115549108	3	194798528	1	0	1	89515	0.00111712	0	0.00111712
GSA-rs115549955	3	5678469	3	1	2	89513	0.00335136	0.00111712	0.00223424
GSA-rs115550387	3	181254064	0	0	0	89516	0	0	0
GSA-rs115551003	3	184437564	1	0	1	89515	0.00111712	0	0.00111712
GSA-rs115553541	3	330287	44	9	35	89472	0.0491532	0.0100541	0.0390992
GSA-rs115554118	3	42879893	1	0	1	89515	0.00111712	0	0.00111712
GSA-rs115555108	3	176754939	9	0	9	89507	0.0100541	0	0.0100541
GSA-rs115555613	3	30234374	0	0	0	89516	0	0	0
GSA-rs115555658	3	180647698	0	0	0	89516	0	0	0
GSA-rs115556828	3	148595685	0	0	0	89516	0	0	0
GSA-rs115556889	3	176404814	0	0	0	89516	0	0	0
GSA-rs115557584	3	154726772	4	1	3	89512	0.00446847	0.00111712	0.00335136
GSA-rs115557686	3	39212164	0	0	0	89516	0	0	0
GSA-rs115557812	3	69726283	0	0	0	89516	0	0	0
GSA-rs115558260	3	157009528	2	0	2	89514	0.00223424	0	0.00223424
GSA-rs115558648	3	191227538	2	2	0	89514	0.00223424	0.00223424	0
GSA-rs115559198	3	59076794	2	2	0	89514	0.00223424	0.00223424	0
GSA-rs115559940	3	14082692	0	0	0	89516	0	0	0
GSA-rs115559988	3	119929768	20	19	1	89496	0.0223424	0.0212253	0.00111712
GSA-rs115560382	3	45528104	1	0	1	89515	0.00111712	0	0.00111712
GSA-rs115561371	3	7254414	28	4	24	89488	0.0312793	0.00446847	0.0268108
GSA-rs115561548	3	143592482	0	0	0	89516	0	0	0
GSA-rs115562185	3	169162635	3	3	0	89513	0.00335136	0.00335136	0
GSA-rs115562251	3	72572657	0	0	0	89516	0	0	0
GSA-rs115563292	3	126166703	0	0	0	89516	0	0	0
GSA-rs115563457	3	38218929	0	0	0	89516	0	0	0
GSA-rs115563917	3	157609727	0	0	0	89516	0	0	0
GSA-rs115564928	3	106616183	1	1	0	89515	0.00111712	0.00111712	0
GSA-rs115565374	3	99226294	4	0	4	89512	0.00446847	0	0.00446847
GSA-rs115565992	3	141895930	15	0	15	89501	0.0167568	0	0.0167568
GSA-rs115567534	3	67078757	4	1	3	89512	0.00446847	0.00111712	0.00335136
GSA-rs115568276	3	93536704	1	1	0	89515	0.00111712	0.00111712	0
GSA-rs115568571	3	5991253	5	3	2	89511	0.00558559	0.00335136	0.00223424
GSA-rs115569602	3	169914715	1	0	1	89515	0.00111712	0	0.00111712
GSA-rs115569888	3	56494656	1	0	1	89515	0.00111712	0	0.00111712
GSA-rs1155705	3	30686414	0	0	0	89516	0	0	0
GSA-rs115570771	3	77637064	2	2	0	89514	0.00223424	0.00223424	0
GSA-rs115571125	3	23780964	0	0	0	89516	0	0	0
GSA-rs115571303	3	131949070	1	0	1	89515	0.00111712	0	0.00111712
GSA-rs115573344	3	27887025	0	0	0	89516	0	0	0
GSA-rs115574052	3	184324735	2	0	2	89514	0.00223424	0	0.00223424
GSA-rs115574571	3	61425573	14	2	12	89502	0.0156397	0.00223424	0.0134054
GSA-rs115574784	3	172247788	0	0	0	89516	0	0	0
GSA-rs115575007	3	118607026	1	1	0	89515	0.00111712	0.00111712	0
GSA-rs115575058	3	193414675	6	1	5	89510	0.00670271	0.00111712	0.00558559
GSA-rs115576100	3	142104338	1	0	1	89515	0.00111712	0	0.00111712
GSA-rs115576589	3	57494915	0	0	0	89516	0	0	0
GSA-rs115577246	3	160475708	0	0	0	89516	0	0	0
GSA-rs115577401	3	97713383	0	0	0	89516	0	0	0
GSA-rs115577586	3	147988046	0	0	0	89516	0	0	0
GSA-rs115578531	3	51435781	0	0	0	89516	0	0	0
GSA-rs115578554	3	5227522	2	0	2	89514	0.00223424	0	0.00223424
GSA-rs115578679	3	145117120	4	1	3	89512	0.00446847	0.00111712	0.00335136
GSA-rs115581105	3	150768041	0	0	0	89516	0	0	0
GSA-rs115582738	3	110938810	1	1	0	89515	0.00111712	0.00111712	0
GSA-rs115584616	3	132826804	1	0	1	89515	0.00111712	0	0.00111712
GSA-rs115585689	3	30838095	0	0	0	89516	0	0	0
GSA-rs115587662	3	116468231	44	43	1	89472	0.0491532	0.0480361	0.00111712
GSA-rs115587890	3	147931607	2	1	1	89514	0.00223424	0.00111712	0.00111712
GSA-rs115588279	3	8294303	22	0	22	89494	0.0245766	0	0.0245766
GSA-rs115589178	3	82902809	3	1	2	89513	0.00335136	0.00111712	0.00223424
GSA-rs115590157	3	75453039	4	0	4	89512	0.00446847	0	0.00446847
GSA-rs115590552	3	17171773	1	0	1	89515	0.00111712	0	0.00111712
GSA-rs115591586	3	2385477	41	10	31	89475	0.0458019	0.0111712	0.0346307
GSA-rs115593679	3	26816573	1	0	1	89515	0.00111712	0	0.00111712
GSA-rs115596975	3	174398649	3	0	3	89513	0.00335136	0	0.00335136
GSA-rs115597225	3	24955534	1	0	1	89515	0.00111712	0	0.00111712
GSA-rs115597896	3	168921535	0	0	0	89516	0	0	0
GSA-rs115598444	3	123707593	1	0	1	89515	0.00111712	0	0.00111712
GSA-rs115599205	3	134627949	0	0	0	89516	0	0	0
GSA-rs115599444	3	146509347	3	1	2	89513	0.00335136	0.00111712	0.00223424
GSA-rs115600959	3	43913161	0	0	0	89516	0	0	0
GSA-rs115602890	3	134987022	0	0	0	89516	0	0	0
GSA-rs115603301	3	63513740	1	0	1	89515	0.00111712	0	0.00111712
GSA-rs115603426	3	161213220	1	0	1	89515	0.00111712	0	0.00111712
GSA-rs115604164	3	150663543	0	0	0	89516	0	0	0
GSA-rs115604285	3	141805113	1	0	1	89515	0.00111712	0	0.00111712
GSA-rs115604306	3	155975304	0	0	0	89516	0	0	0
GSA-rs115607472	3	120857508	2	2	0	89514	0.00223424	0.00223424	0
GSA-rs115608751	3	61114190	11	0	11	89505	0.0122883	0	0.0122883
GSA-rs115609973	3	182497834	1	0	1	89515	0.00111712	0	0.00111712
GSA-rs115611031	3	177048404	6	0	6	89510	0.00670271	0	0.00670271
GSA-rs115613150	3	159194122	0	0	0	89516	0	0	0
GSA-rs115613783	3	144374666	5	1	4	89511	0.00558559	0.00111712	0.00446847
GSA-rs1156147	3	112689233	0	0	0	89516	0	0	0
GSA-rs115615255	3	141062133	0	0	0	89516	0	0	0
GSA-rs115615481	3	47441508	0	0	0	89516	0	0	0
GSA-rs115616073	3	81456288	5	0	5	89511	0.00558559	0	0.00558559
GSA-rs115616464	3	76441276	0	0	0	89516	0	0	0
GSA-rs115618703	3	22241734	0	0	0	89516	0	0	0
GSA-rs115619469	3	79544083	1	1	0	89515	0.00111712	0.00111712	0
GSA-rs115619486	3	196658492	0	0	0	89516	0	0	0
GSA-rs115619737	3	142822581	0	0	0	89516	0	0	0
GSA-rs115620865	3	101007768	1	0	1	89515	0.00111712	0	0.00111712
GSA-rs115621955	3	120463468	1	1	0	89515	0.00111712	0.00111712	0
GSA-rs115623452	3	105846629	3	0	3	89513	0.00335136	0	0.00335136
GSA-rs115624065	3	12410693	1	0	1	89515	0.00111712	0	0.00111712
GSA-rs115624333	3	23786290	0	0	0	89516	0	0	0
GSA-rs115626912	3	173191653	3	2	1	89513	0.00335136	0.00223424	0.00111712
GSA-rs115628342	3	64432630	0	0	0	89516	0	0	0
GSA-rs115628645	3	127245298	1	1	0	89515	0.00111712	0.00111712	0
GSA-rs115628771	3	187596886	0	0	0	89516	0	0	0
GSA-rs115629521	3	81308088	7	0	7	89509	0.00781983	0	0.00781983
GSA-rs115630692	3	123493251	0	0	0	89516	0	0	0
GSA-rs115630852	3	160154313	0	0	0	89516	0	0	0
GSA-rs115631246	3	8680258	22	3	19	89494	0.0245766	0.00335136	0.0212253
GSA-rs115631296	3	54962100	4	4	0	89512	0.00446847	0.00446847	0
GSA-rs115631468	3	72475237	0	0	0	89516	0	0	0
GSA-rs115632343	3	12962101	0	0	0	89516	0	0	0
GSA-rs115633167	3	97717387	0	0	0	89516	0	0	0
GSA-rs115633792	3	85868786	2	0	2	89514	0.00223424	0	0.00223424
GSA-rs115634233	3	25586210	2	0	2	89514	0.00223424	0	0.00223424
GSA-rs115634312	3	85589243	10	6	4	89506	0.0111712	0.00670271	0.00446847
GSA-rs115634362	3	26564649	0	0	0	89516	0	0	0
GSA-rs115634692	3	157770668	0	0	0	89516	0	0	0
GSA-rs115634758	3	65144944	3	3	0	89513	0.00335136	0.00335136	0
GSA-rs115634862	3	3509115	11	7	4	89505	0.0122883	0.00781983	0.00446847
GSA-rs115635421	3	16234379	1	0	1	89515	0.00111712	0	0.00111712
GSA-rs115636614	3	12168317	3	2	1	89513	0.00335136	0.00223424	0.00111712
GSA-rs115637109	3	33578731	0	0	0	89516	0	0	0
GSA-rs115637262	3	73951246	7	0	7	89509	0.00781983	0	0.00781983
GSA-rs115637562	3	146105782	0	0	0	89516	0	0	0
GSA-rs115637806	3	29590794	0	0	0	89516	0	0	0
GSA-rs115637835	3	63129090	0	0	0	89516	0	0	0
GSA-rs115637886	3	4574513	10	4	6	89506	0.0111712	0.00446847	0.00670271
GSA-rs115642044	3	53591700	0	0	0	89516	0	0	0
GSA-rs115642270	3	142787183	0	0	0	89516	0	0	0
GSA-rs115642511	3	35185257	3	2	1	89513	0.00335136	0.00223424	0.00111712
GSA-rs115643521	3	171273390	3	1	2	89513	0.00335136	0.00111712	0.00223424
GSA-rs11564445	3	41267752	1	0	1	89515	0.00111712	0	0.00111712
GSA-rs115644486	3	30634977	0	0	0	89516	0	0	0
GSA-rs115644589	3	61282474	12	0	12	89504	0.0134054	0	0.0134054
GSA-rs11564459	3	41276407	1	0	1	89515	0.00111712	0	0.00111712
GSA-rs115645306	3	195769026	13	1	12	89503	0.0145225	0.00111712	0.0134054
GSA-rs115646179	3	183036691	11	1	10	89505	0.0122883	0.00111712	0.0111712
GSA-rs115646522	3	157586013	0	0	0	89516	0	0	0
GSA-rs115647562	3	40983978	1	0	1	89515	0.00111712	0	0.00111712
GSA-rs115647808	3	119601796	0	0	0	89516	0	0	0
GSA-rs115648687	3	197214905	22	0	22	89494	0.0245766	0	0.0245766
GSA-rs115648986	3	110717380	1	1	0	89515	0.00111712	0.00111712	0
GSA-rs115649082	3	80654961	3	0	3	89513	0.00335136	0	0.00335136
GSA-rs115649184	3	36937458	1	1	0	89515	0.00111712	0.00111712	0
GSA-rs115649680	3	18683063	1	0	1	89515	0.00111712	0	0.00111712
GSA-rs115649775	3	121869682	0	0	0	89516	0	0	0
GSA-rs115650877	3	20613804	5	2	3	89511	0.00558559	0.00223424	0.00335136
GSA-rs115651110	3	22898388	2	0	2	89514	0.00223424	0	0.00223424
GSA-rs115651324	3	39982970	0	0	0	89516	0	0	0
GSA-rs115654789	3	97694286	0	0	0	89516	0	0	0
GSA-rs115655539	3	78555938	1	0	1	89515	0.00111712	0	0.00111712
GSA-rs115655748	3	117587987	4	3	1	89512	0.00446847	0.00335136	0.00111712
GSA-rs115656445	3	22461823	1	1	0	89515	0.00111712	0.00111712	0
GSA-rs115656500	3	159272819	0	0	0	89516	0	0	0
GSA-rs1156568	3	14446545	0	0	0	89516	0	0	0
GSA-rs115656977	3	49391849	0	0	0	89516	0	0	0
GSA-rs115657483	3	32650546	2	0	2	89514	0.00223424	0	0.00223424
GSA-rs115657945	3	53178986	1	0	1	89515	0.00111712	0	0.00111712
GSA-rs115658154	3	143663007	0	0	0	89516	0	0	0
GSA-rs115658795	3	14868482	0	0	0	89516	0	0	0
GSA-rs115659375	3	53303906	1	0	1	89515	0.00111712	0	0.00111712
GSA-rs115660521	3	55327113	5	2	3	89511	0.00558559	0.00223424	0.00335136
GSA-rs115660595	3	45849792	1	0	1	89515	0.00111712	0	0.00111712
GSA-rs115663645	3	118811033	388	1	387	89128	0.433442	0.00111712	0.432325
GSA-rs115664155	3	59742545	0	0	0	89516	0	0	0
GSA-rs115664226	3	108432114	1	1	0	89515	0.00111712	0.00111712	0
GSA-rs115664480	3	164556748	2	2	0	89514	0.00223424	0.00223424	0
GSA-rs115664911	3	105169852	2	0	2	89514	0.00223424	0	0.00223424
GSA-rs115665124	3	75908409	2	0	2	89514	0.00223424	0	0.00223424
GSA-rs115665381	3	196683718	2	0	2	89514	0.00223424	0	0.00223424
GSA-rs115666754	3	45520032	1	0	1	89515	0.00111712	0	0.00111712
GSA-rs115666804	3	62910076	0	0	0	89516	0	0	0
GSA-rs115668080	3	133177684	0	0	0	89516	0	0	0
GSA-rs115668525	3	8030201	42	19	23	89474	0.046919	0.0212253	0.0256937
GSA-rs115668638	3	120719202	2	2	0	89514	0.00223424	0.00223424	0
GSA-rs115668689	3	41894661	4	3	1	89512	0.00446847	0.00335136	0.00111712
GSA-rs115670832	3	135254156	1	0	1	89515	0.00111712	0	0.00111712
GSA-rs115672126	3	25626609	3	0	3	89513	0.00335136	0	0.00335136
GSA-rs115672748	3	110447477	1	1	0	89515	0.00111712	0.00111712	0
GSA-rs115673047	3	144102495	3	2	1	89513	0.00335136	0.00223424	0.00111712
GSA-rs115673955	3	143260439	0	0	0	89516	0	0	0
GSA-rs115674201	3	184640660	0	0	0	89516	0	0	0
GSA-rs115674304	3	20864784	4	3	1	89512	0.00446847	0.00335136	0.00111712
GSA-rs115679341	3	28031069	0	0	0	89516	0	0	0
GSA-rs115679775	3	9732005	0	0	0	89516	0	0	0
GSA-rs115681372	3	25537445	3	0	3	89513	0.00335136	0	0.00335136
GSA-rs115684134	3	119817760	1	0	1	89515	0.00111712	0	0.00111712
GSA-rs115684255	3	84304714	47	3	44	89469	0.0525046	0.00335136	0.0491532
GSA-rs115684737	3	133188284	0	0	0	89516	0	0	0
GSA-rs115685780	3	188216974	3	3	0	89513	0.00335136	0.00335136	0
GSA-rs115687126	3	137746233	0	0	0	89516	0	0	0
GSA-rs115687608	3	138214181	1	0	1	89515	0.00111712	0	0.00111712
GSA-rs115688400	3	159220960	0	0	0	89516	0	0	0
GSA-rs115690012	3	102826804	4	0	4	89512	0.00446847	0	0.00446847
GSA-rs11569171	3	141747689	1	0	1	89515	0.00111712	0	0.00111712
GSA-rs11569185	3	141724961	1	0	1	89515	0.00111712	0	0.00111712
GSA-rs11569225	3	141697353	1	0	1	89515	0.00111712	0	0.00111712
GSA-rs115692289	3	109736527	9	9	0	89507	0.0100541	0.0100541	0
GSA-rs115692745	3	99262981	4	0	4	89512	0.00446847	0	0.00446847
GSA-rs11569293	3	141668974	1	0	1	89515	0.00111712	0	0.00111712
GSA-rs115692965	3	122797944	3	1	2	89513	0.00335136	0.00111712	0.00223424
GSA-rs115693117	3	41284474	1	0	1	89515	0.00111712	0	0.00111712
GSA-rs115694971	3	4796205	9	4	5	89507	0.0100541	0.00446847	0.00558559
GSA-rs115695541	3	105316636	12	11	1	89504	0.0134054	0.0122883	0.00111712
GSA-rs115696201	3	58614298	1	1	0	89515	0.00111712	0.00111712	0
GSA-rs115697096	3	14390260	1	0	1	89515	0.00111712	0	0.00111712
GSA-rs115697758	3	103486257	12	12	0	89504	0.0134054	0.0134054	0
GSA-rs115698003	3	83028168	44	2	42	89472	0.0491532	0.00223424	0.046919
GSA-rs115698308	3	105583304	0	0	0	89516	0	0	0
GSA-rs115698964	3	188646093	1	0	1	89515	0.00111712	0	0.00111712
GSA-rs115700976	3	156165676	0	0	0	89516	0	0	0
GSA-rs115701277	3	36592416	3	3	0	89513	0.00335136	0.00335136	0
GSA-rs115701853	3	132546781	9	7	2	89507	0.0100541	0.00781983	0.00223424
GSA-rs115704895	3	49204293	0	0	0	89516	0	0	0
GSA-rs115705539	3	22208295	3	3	0	89513	0.00335136	0.00335136	0
GSA-rs115705980	3	138830386	1	0	1	89515	0.00111712	0	0.00111712
GSA-rs115707737	3	155689650	0	0	0	89516	0	0	0
GSA-rs115708904	3	152502468	0	0	0	89516	0	0	0
GSA-rs115709231	3	13528903	0	0	0	89516	0	0	0
GSA-rs115710929	3	28304171	1	0	1	89515	0.00111712	0	0.00111712
GSA-rs115712116	3	81655382	4	1	3	89512	0.00446847	0.00111712	0.00335136
GSA-rs115712617	3	139715474	0	0	0	89516	0	0	0
GSA-rs115713394	3	192843405	1	1	0	89515	0.00111712	0.00111712	0
GSA-rs115716065	3	37123488	1	1	0	89515	0.00111712	0.00111712	0
GSA-rs115716488	3	30669251	0	0	0	89516	0	0	0
GSA-rs115716697	3	85442454	4	0	4	89512	0.00446847	0	0.00446847
GSA-rs115716702	3	154825440	6	1	5	89510	0.00670271	0.00111712	0.00558559
GSA-rs115717084	3	194857053	0	0	0	89516	0	0	0
GSA-rs115717493	3	6900573	8	2	6	89508	0.00893695	0.00223424	0.00670271
GSA-rs11571867	3	42301137	2	0	2	89514	0.00223424	0	0.00223424
GSA-rs115718802	3	22893305	2	0	2	89514	0.00223424	0	0.00223424
GSA-rs115725551	3	10894588	0	0	0	89516	0	0	0
GSA-rs115725884	3	139112247	0	0	0	89516	0	0	0
GSA-rs115728584	3	163453748	3	2	1	89513	0.00335136	0.00223424	0.00111712
GSA-rs115729238	3	5701814	5	3	2	89511	0.00558559	0.00335136	0.00223424
GSA-rs115729335	3	4592261	11	4	7	89505	0.0122883	0.00446847	0.00781983
GSA-rs115729600	3	170211288	0	0	0	89516	0	0	0
GSA-rs115729864	3	153989411	1	1	0	89515	0.00111712	0.00111712	0
GSA-rs115730248	3	166675135	1	1	0	89515	0.00111712	0.00111712	0
GSA-rs115730827	3	77389436	3	3	0	89513	0.00335136	0.00335136	0
GSA-rs115731182	3	153074200	3	3	0	89513	0.00335136	0.00335136	0
GSA-rs115731454	3	16986833	2	0	2	89514	0.00223424	0	0.00223424
GSA-rs115732089	3	147764663	1	0	1	89515	0.00111712	0	0.00111712
GSA-rs115733531	3	6306313	7	3	4	89509	0.00781983	0.00335136	0.00446847
GSA-rs115734406	3	76411818	0	0	0	89516	0	0	0
GSA-rs115734443	3	11871439	3	0	3	89513	0.00335136	0	0.00335136
GSA-rs115735344	3	87318299	11	8	3	89505	0.0122883	0.00893695	0.00335136
GSA-rs115735661	3	18181820	0	0	0	89516	0	0	0
GSA-rs115735664	3	180840227	0	0	0	89516	0	0	0
GSA-rs115736508	3	3534855	13	7	6	89503	0.0145225	0.00781983	0.00670271
GSA-rs115738660	3	15373858	10	0	10	89506	0.0111712	0	0.0111712
GSA-rs115739063	3	169177518	3	3	0	89513	0.00335136	0.00335136	0
GSA-rs115739289	3	196895965	5	1	4	89511	0.00558559	0.00111712	0.00446847
GSA-rs115739930	3	126349524	0	0	0	89516	0	0	0
GSA-rs115741618	3	54385957	2	2	0	89514	0.00223424	0.00223424	0
GSA-rs115741891	3	161333310	1	0	1	89515	0.00111712	0	0.00111712
GSA-rs115742928	3	37220951	1	1	0	89515	0.00111712	0.00111712	0
GSA-rs115743750	3	196805528	1	0	1	89515	0.00111712	0	0.00111712
GSA-rs115744104	3	8289377	22	0	22	89494	0.0245766	0	0.0245766
GSA-rs11574443	3	46449581	0	0	0	89516	0	0	0
GSA-rs115745969	3	176031979	1	1	0	89515	0.00111712	0.00111712	0
GSA-rs115748683	3	66656365	2	1	1	89514	0.00223424	0.00111712	0.00111712
GSA-rs115748856	3	28436597	1	0	1	89515	0.00111712	0	0.00111712
GSA-rs115749129	3	54298168	3	1	2	89513	0.00335136	0.00111712	0.00223424
GSA-rs115749410	3	144942813	5	2	3	89511	0.00558559	0.00223424	0.00335136
GSA-rs115749714	3	124914705	0	0	0	89516	0	0	0
GSA-rs115750212	3	132287727	1	0	1	89515	0.00111712	0	0.00111712
GSA-rs115750336	3	115354255	4	2	2	89512	0.00446847	0.00223424	0.00223424
GSA-rs115750860	3	197682442	4	0	4	89512	0.00446847	0	0.00446847
GSA-rs115751655	3	136580897	0	0	0	89516	0	0	0
GSA-rs115754614	3	133284038	0	0	0	89516	0	0	0
GSA-rs115754811	3	180269197	0	0	0	89516	0	0	0
GSA-rs115754869	3	152084816	0	0	0	89516	0	0	0
GSA-rs115755043	3	9540689	0	0	0	89516	0	0	0
GSA-rs115757221	3	100091155	0	0	0	89516	0	0	0
GSA-rs115758647	3	5357077	3	2	1	89513	0.00335136	0.00223424	0.00111712
GSA-rs115759811	3	87611243	3	0	3	89513	0.00335136	0	0.00335136
GSA-rs115760365	3	44178484	1	0	1	89515	0.00111712	0	0.00111712
GSA-rs115760672	3	23589172	1	0	1	89515	0.00111712	0	0.00111712
GSA-rs115761422	3	29708198	0	0	0	89516	0	0	0
GSA-rs115761538	3	109109639	1	1	0	89515	0.00111712	0.00111712	0
GSA-rs115762590	3	20528922	9	0	9	89507	0.0100541	0	0.0100541
GSA-rs115764512	3	34911744	0	0	0	89516	0	0	0
GSA-rs115764536	3	182925777	1	0	1	89515	0.00111712	0	0.00111712
GSA-rs115764681	3	172768604	1	0	1	89515	0.00111712	0	0.00111712
GSA-rs115766037	3	137275274	0	0	0	89516	0	0	0
GSA-rs115766119	3	61255418	12	0	12	89504	0.0134054	0	0.0134054
GSA-rs115767406	3	186110509	0	0	0	89516	0	0	0
GSA-rs115767741	3	192454826	2	2	0	89514	0.00223424	0.00223424	0
GSA-rs115768648	3	80536202	3	0	3	89513	0.00335136	0	0.00335136
GSA-rs115769537	3	94457044	5	2	3	89511	0.00558559	0.00223424	0.00335136
GSA-rs115769595	3	20660473	1	0	1	89515	0.00111712	0	0.00111712
GSA-rs115770133	3	147059252	0	0	0	89516	0	0	0
GSA-rs115771520	3	51212089	0	0	0	89516	0	0	0
GSA-rs115772630	3	115179396	6	4	2	89510	0.00670271	0.00446847	0.00223424
GSA-rs115772866	3	19955720	3	2	1	89513	0.00335136	0.00223424	0.00111712
GSA-rs115772962	3	183950539	0	0	0	89516	0	0	0
GSA-rs115773501	3	60100978	48	47	1	89468	0.0536217	0.0525046	0.00111712
GSA-rs115774037	3	36834668	2	2	0	89514	0.00223424	0.00223424	0
GSA-rs115775354	3	99090556	0	0	0	89516	0	0	0
GSA-rs115775951	3	138766704	2	0	2	89514	0.00223424	0	0.00223424
GSA-rs115776170	3	89475722	4	0	4	89512	0.00446847	0	0.00446847
GSA-rs115776428	3	155002089	1	1	0	89515	0.00111712	0.00111712	0
GSA-rs115779780	3	124932072	0	0	0	89516	0	0	0
GSA-rs115779872	3	192309819	36	1	35	89480	0.0402163	0.00111712	0.0390992
GSA-rs115780987	3	65287963	0	0	0	89516	0	0	0
GSA-rs115781783	3	103013366	0	0	0	89516	0	0	0
GSA-rs115782185	3	34978548	0	0	0	89516	0	0	0
GSA-rs115783094	3	17961257	0	0	0	89516	0	0	0
GSA-rs115783563	3	138832388	1	0	1	89515	0.00111712	0	0.00111712
GSA-rs115784271	3	63455030	0	0	0	89516	0	0	0
GSA-rs115786051	3	80074897	1	1	0	89515	0.00111712	0.00111712	0
GSA-rs115786725	3	34359575	0	0	0	89516	0	0	0
GSA-rs115786844	3	94499176	5	2	3	89511	0.00558559	0.00223424	0.00335136
GSA-rs115788218	3	56656140	0	0	0	89516	0	0	0
GSA-rs115789762	3	36416687	1	1	0	89515	0.00111712	0.00111712	0
GSA-rs115789874	3	133655923	0	0	0	89516	0	0	0
GSA-rs115790978	3	158458035	0	0	0	89516	0	0	0
GSA-rs115791888	3	16693571	1	0	1	89515	0.00111712	0	0.00111712
GSA-rs115793188	3	176147392	0	0	0	89516	0	0	0
GSA-rs115793430	3	144530951	7	1	6	89509	0.00781983	0.00111712	0.00670271
GSA-rs115793946	3	104944286	0	0	0	89516	0	0	0
GSA-rs115794516	3	141224043	0	0	0	89516	0	0	0
GSA-rs115796178	3	1305468	46	18	28	89470	0.0513875	0.0201081	0.0312793
GSA-rs115796235	3	140569950	0	0	0	89516	0	0	0
GSA-rs115797708	3	195336079	1	0	1	89515	0.00111712	0	0.00111712
GSA-rs115799762	3	99256867	4	0	4	89512	0.00446847	0	0.00446847
GSA-rs115800210	3	188619533	1	0	1	89515	0.00111712	0	0.00111712
GSA-rs115800704	3	1315096	42	16	26	89474	0.046919	0.0178739	0.0290451
GSA-rs115801593	3	179943804	0	0	0	89516	0	0	0
GSA-rs115802426	3	125992657	1	0	1	89515	0.00111712	0	0.00111712
GSA-rs115802524	3	74961815	2	0	2	89514	0.00223424	0	0.00223424
GSA-rs115802810	3	21299522	32	2	30	89484	0.0357478	0.00223424	0.0335136
GSA-rs115803127	3	74933124	2	0	2	89514	0.00223424	0	0.00223424
GSA-rs115803602	3	21883633	1	0	1	89515	0.00111712	0	0.00111712
GSA-rs115803659	3	197572903	2	0	2	89514	0.00223424	0	0.00223424
GSA-rs115805211	3	117513441	4	3	1	89512	0.00446847	0.00335136	0.00111712
GSA-rs115805859	3	46070447	0	0	0	89516	0	0	0
GSA-rs115806176	3	156196248	0	0	0	89516	0	0	0
GSA-rs115807206	3	34021411	0	0	0	89516	0	0	0
GSA-rs115807637	3	191745117	1	1	0	89515	0.00111712	0.00111712	0
GSA-rs115808199	3	155470101	1	0	1	89515	0.00111712	0	0.00111712
GSA-rs115809697	3	137038381	0	0	0	89516	0	0	0
GSA-rs115810628	3	83292493	47	4	43	89469	0.0525046	0.00446847	0.0480361
GSA-rs115810921	3	138195559	1	0	1	89515	0.00111712	0	0.00111712
GSA-rs115813431	3	41244376	1	0	1	89515	0.00111712	0	0.00111712
GSA-rs115816361	3	189269761	0	0	0	89516	0	0	0
GSA-rs115816459	3	44228249	1	0	1	89515	0.00111712	0	0.00111712
GSA-rs115816505	3	145828048	1	1	0	89515	0.00111712	0.00111712	0
GSA-rs115816509	3	184178632	2	1	1	89514	0.00223424	0.00111712	0.00111712
GSA-rs115817904	3	187511167	0	0	0	89516	0	0	0
GSA-rs115819000	3	47070385	0	0	0	89516	0	0	0
GSA-rs115819799	3	186946199	0	0	0	89516	0	0	0
GSA-rs115820436	3	181917648	0	0	0	89516	0	0	0
GSA-rs115821203	3	88287780	5	1	4	89511	0.00558559	0.00111712	0.00446847
GSA-rs115821677	3	86219871	2	0	2	89514	0.00223424	0	0.00223424
GSA-rs115823672	3	164812733	3	2	1	89513	0.00335136	0.00223424	0.00111712
GSA-rs115825815	3	121576421	2	1	1	89514	0.00223424	0.00111712	0.00111712
GSA-rs115826589	3	23630461	1	0	1	89515	0.00111712	0	0.00111712
GSA-rs1158277	3	115425511	3	2	1	89513	0.00335136	0.00223424	0.00111712
GSA-rs115831771	3	152542370	0	0	0	89516	0	0	0
GSA-rs115832099	3	17156679	1	0	1	89515	0.00111712	0	0.00111712
GSA-rs115832671	3	146891704	0	0	0	89516	0	0	0
GSA-rs115833500	3	169417692	0	0	0	89516	0	0	0
GSA-rs115833508	3	54966536	4	4	0	89512	0.00446847	0.00446847	0
GSA-rs115833860	3	119338287	0	0	0	89516	0	0	0
GSA-rs115834432	3	121541532	1	1	0	89515	0.00111712	0.00111712	0
GSA-rs115835174	3	176303361	0	0	0	89516	0	0	0
GSA-rs115836125	3	113393947	0	0	0	89516	0	0	0
GSA-rs115836273	3	11977182	1	0	1	89515	0.00111712	0	0.00111712
GSA-rs115836696	3	141675853	0	0	0	89516	0	0	0
GSA-rs115836992	3	140937039	0	0	0	89516	0	0	0
GSA-rs115841609	3	87427829	3	0	3	89513	0.00335136	0	0.00335136
GSA-rs115842578	3	6833819	10	1	9	89506	0.0111712	0.00111712	0.0100541
GSA-rs115844121	3	129434434	0	0	0	89516	0	0	0
GSA-rs115844960	3	149360280	12	0	12	89504	0.0134054	0	0.0134054
GSA-rs115845086	3	60184573	48	47	1	89468	0.0536217	0.0525046	0.00111712
GSA-rs115845194	3	194542292	2	1	1	89514	0.00223424	0.00111712	0.00111712
GSA-rs115845934	3	127597141	1	1	0	89515	0.00111712	0.00111712	0
GSA-rs115846353	3	186698701	3	0	3	89513	0.00335136	0	0.00335136
GSA-rs115846423	3	170103383	0	0	0	89516	0	0	0
GSA-rs115847104	3	14903630	0	0	0	89516	0	0	0
GSA-rs115847277	3	77677440	3	3	0	89513	0.00335136	0.00335136	0
GSA-rs115850506	3	103417465	1	1	0	89515	0.00111712	0.00111712	0
GSA-rs115850773	3	26154016	71	71	0	89445	0.0793154	0.0793154	0
GSA-rs115852122	3	108487057	2	1	1	89514	0.00223424	0.00111712	0.00111712
GSA-rs115852537	3	176750517	9	0	9	89507	0.0100541	0	0.0100541
GSA-rs115852861	3	1592547	94	46	48	89422	0.105009	0.0513875	0.0536217
GSA-rs115853248	3	145736995	32	32	0	89484	0.0357478	0.0357478	0
GSA-rs115854504	3	143039686	0	0	0	89516	0	0	0
GSA-rs115856166	3	59469839	1	0	1	89515	0.00111712	0	0.00111712
GSA-rs115856285	3	65330573	0	0	0	89516	0	0	0
GSA-rs115857659	3	189777916	0	0	0	89516	0	0	0
GSA-rs115859091	3	117960408	3	1	2	89513	0.00335136	0.00111712	0.00223424
GSA-rs115860100	3	128329778	1	0	1	89515	0.00111712	0	0.00111712
GSA-rs115860258	3	166227271	1	1	0	89515	0.00111712	0.00111712	0
GSA-rs115860671	3	18898834	3	0	3	89513	0.00335136	0	0.00335136
GSA-rs115861631	3	44722698	1	1	0	89515	0.00111712	0.00111712	0
GSA-rs115862286	3	142144581	0	0	0	89516	0	0	0
GSA-rs115862997	3	131898069	0	0	0	89516	0	0	0
GSA-rs115863147	3	154570236	3	0	3	89513	0.00335136	0	0.00335136
GSA-rs115863319	3	57807084	0	0	0	89516	0	0	0
GSA-rs115864174	3	196030272	1	0	1	89515	0.00111712	0	0.00111712
GSA-rs115864771	3	16861414	1	0	1	89515	0.00111712	0	0.00111712
GSA-rs115865742	3	65001443	0	0	0	89516	0	0	0
GSA-rs115866120	3	167083844	0	0	0	89516	0	0	0
GSA-rs115866735	3	169483993	0	0	0	89516	0	0	0
GSA-rs115867207	3	63659360	1	0	1	89515	0.00111712	0	0.00111712
GSA-rs115868092	3	161542945	6	4	2	89510	0.00670271	0.00446847	0.00223424
GSA-rs115868309	3	105467984	1	0	1	89515	0.00111712	0	0.00111712
GSA-rs115868317	3	142866782	0	0	0	89516	0	0	0
GSA-rs115868793	3	83670922	41	0	41	89475	0.0458019	0	0.0458019
GSA-rs115870329	3	61334955	11	0	11	89505	0.0122883	0	0.0122883
GSA-rs115876382	3	18737009	1	0	1	89515	0.00111712	0	0.00111712
GSA-rs115876504	3	46707241	0	0	0	89516	0	0	0
GSA-rs115878604	3	25141627	0	0	0	89516	0	0	0
GSA-rs115880078	3	77470462	1	1	0	89515	0.00111712	0.00111712	0
GSA-rs115880108	3	42109229	1	0	1	89515	0.00111712	0	0.00111712
GSA-rs115882470	3	70792865	1	0	1	89515	0.00111712	0	0.00111712
GSA-rs115883012	3	43988504	0	0	0	89516	0	0	0
GSA-rs115884218	3	148592231	0	0	0	89516	0	0	0
GSA-rs115885117	3	153623172	3	3	0	89513	0.00335136	0.00335136	0
GSA-rs115887631	3	15414708	10	0	10	89506	0.0111712	0	0.0111712
GSA-rs115889634	3	39913556	0	0	0	89516	0	0	0
GSA-rs115890011	3	61803761	3	0	3	89513	0.00335136	0	0.00335136
GSA-rs115890825	3	135773481	0	0	0	89516	0	0	0
GSA-rs115890999	3	141499806	0	0	0	89516	0	0	0
GSA-rs115891367	3	190068567	1	0	1	89515	0.00111712	0	0.00111712
GSA-rs115892515	3	46653585	0	0	0	89516	0	0	0
GSA-rs115892876	3	55880416	0	0	0	89516	0	0	0
GSA-rs115893269	3	21620699	1	0	1	89515	0.00111712	0	0.00111712
GSA-rs115893695	3	161763159	1	0	1	89515	0.00111712	0	0.00111712
GSA-rs115894276	3	37866662	0	0	0	89516	0	0	0
GSA-rs115894676	3	57328100	0	0	0	89516	0	0	0
GSA-rs115895558	3	115792942	4	3	1	89512	0.00446847	0.00335136	0.00111712
GSA-rs115897179	3	19059809	5	0	5	89511	0.00558559	0	0.00558559
GSA-rs115897847	3	105960714	2	2	0	89514	0.00223424	0.00223424	0
GSA-rs115898171	3	18029822	0	0	0	89516	0	0	0
GSA-rs115898535	3	172193933	0	0	0	89516	0	0	0
GSA-rs115899520	3	179412919	1	0	1	89515	0.00111712	0	0.00111712
GSA-rs115903688	3	126238638	0	0	0	89516	0	0	0
GSA-rs115903851	3	137508073	0	0	0	89516	0	0	0
GSA-rs115903965	3	66009529	4	0	4	89512	0.00446847	0	0.00446847
GSA-rs115904558	3	43855931	0	0	0	89516	0	0	0
GSA-rs115905089	3	12706097	7	0	7	89509	0.00781983	0	0.00781983
GSA-rs115907180	3	63937415	0	0	0	89516	0	0	0
GSA-rs115910159	3	39706846	1	1	0	89515	0.00111712	0.00111712	0
GSA-rs115910779	3	184046612	1	0	1	89515	0.00111712	0	0.00111712
GSA-rs115910830	3	108237157	2	1	1	89514	0.00223424	0.00111712	0.00111712
GSA-rs115910976	3	159349257	0	0	0	89516	0	0	0
GSA-rs115911323	3	175238520	9	9	0	89507	0.0100541	0.0100541	0
GSA-rs115912425	3	87260176	3	0	3	89513	0.00335136	0	0.00335136
GSA-rs115912449	3	131445208	1	1	0	89515	0.00111712	0.00111712	0
GSA-rs115912713	3	154500904	4	1	3	89512	0.00446847	0.00111712	0.00335136
GSA-rs115914227	3	89571946	5	1	4	89511	0.00558559	0.00111712	0.00446847
GSA-rs115916173	3	120951490	2	2	0	89514	0.00223424	0.00223424	0
GSA-rs115916660	3	112211467	1	0	1	89515	0.00111712	0	0.00111712
GSA-rs115916770	3	51017440	0	0	0	89516	0	0	0
GSA-rs115917214	3	33227365	13	13	0	89503	0.0145225	0.0145225	0
GSA-rs115918946	3	52658987	0	0	0	89516	0	0	0
GSA-rs115919894	3	96667749	0	0	0	89516	0	0	0
GSA-rs115920204	3	114118316	1	0	1	89515	0.00111712	0	0.00111712
GSA-rs115920514	3	82787191	3	1	2	89513	0.00335136	0.00111712	0.00223424
GSA-rs115921020	3	45089182	0	0	0	89516	0	0	0
GSA-rs115924204	3	88642834	7	1	6	89509	0.00781983	0.00111712	0.00670271
GSA-rs115924205	3	101453870	0	0	0	89516	0	0	0
GSA-rs115924554	3	55583293	2	0	2	89514	0.00223424	0	0.00223424
GSA-rs115924719	3	142080063	11	0	11	89505	0.0122883	0	0.0122883
GSA-rs115924857	3	184482987	1	0	1	89515	0.00111712	0	0.00111712
GSA-rs115925194	3	86801926	4	0	4	89512	0.00446847	0	0.00446847
GSA-rs115925656	3	72657178	0	0	0	89516	0	0	0
GSA-rs115926076	3	1096213	51	9	42	89465	0.0569731	0.0100541	0.046919
GSA-rs115927175	3	98789408	1	1	0	89515	0.00111712	0.00111712	0
GSA-rs115927282	3	139736562	0	0	0	89516	0	0	0
GSA-rs115928568	3	34968664	0	0	0	89516	0	0	0
GSA-rs115928581	3	30530203	1	0	1	89515	0.00111712	0	0.00111712
GSA-rs115928657	3	30138316	0	0	0	89516	0	0	0
GSA-rs115929971	3	153031027	2	2	0	89514	0.00223424	0.00223424	0
GSA-rs115930859	3	148233534	0	0	0	89516	0	0	0
GSA-rs115932506	3	128036328	0	0	0	89516	0	0	0
GSA-rs115934898	3	9024871	1	0	1	89515	0.00111712	0	0.00111712
GSA-rs115935125	3	32728787	3	1	2	89513	0.00335136	0.00111712	0.00223424
GSA-rs115935509	3	133529387	0	0	0	89516	0	0	0
GSA-rs115936595	3	70616754	1	0	1	89515	0.00111712	0	0.00111712
GSA-rs115937142	3	128023115	0	0	0	89516	0	0	0
GSA-rs115938514	3	59959803	1	0	1	89515	0.00111712	0	0.00111712
GSA-rs115940672	3	128474	194	6	188	89322	0.216721	0.00670271	0.210018
GSA-rs115940677	3	21147332	33	26	7	89483	0.0368649	0.0290451	0.00781983
GSA-rs115941817	3	59130952	2	2	0	89514	0.00223424	0.00223424	0
GSA-rs115941965	3	109024932	1	1	0	89515	0.00111712	0.00111712	0
GSA-rs115942847	3	190901761	3	3	0	89513	0.00335136	0.00335136	0
GSA-rs115943543	3	31024532	3	0	3	89513	0.00335136	0	0.00335136
GSA-rs115944985	3	37708946	1	1	0	89515	0.00111712	0.00111712	0
GSA-rs115945428	3	110093567	3	2	1	89513	0.00335136	0.00223424	0.00111712
GSA-rs115945675	3	127810569	0	0	0	89516	0	0	0
GSA-rs115945741	3	102129478	2	1	1	89514	0.00223424	0.00111712	0.00111712
GSA-rs115948545	3	80293383	1	0	1	89515	0.00111712	0	0.00111712
GSA-rs115949205	3	58934224	1	1	0	89515	0.00111712	0.00111712	0
GSA-rs115949987	3	161892418	68	0	68	89448	0.0759641	0	0.0759641
GSA-rs115950229	3	61022160	13	0	13	89503	0.0145225	0	0.0145225
GSA-rs115951135	3	10677969	0	0	0	89516	0	0	0
GSA-rs115953522	3	69493951	0	0	0	89516	0	0	0
GSA-rs115953642	3	106120296	0	0	0	89516	0	0	0
GSA-rs115953934	3	47089064	0	0	0	89516	0	0	0
GSA-rs115954254	3	170695594	0	0	0	89516	0	0	0
GSA-rs115954573	3	47275636	0	0	0	89516	0	0	0
GSA-rs115955461	3	123621486	2	0	2	89514	0.00223424	0	0.00223424
GSA-rs115956375	3	71465154	1	0	1	89515	0.00111712	0	0.00111712
GSA-rs115956529	3	103416050	1	1	0	89515	0.00111712	0.00111712	0
GSA-rs115956719	3	45045267	0	0	0	89516	0	0	0
GSA-rs115957921	3	5752605	7	4	3	89509	0.00781983	0.00446847	0.00335136
GSA-rs115958053	3	88667332	7	1	6	89509	0.00781983	0.00111712	0.00670271
GSA-rs115958277	3	158449442	0	0	0	89516	0	0	0
GSA-rs115960425	3	122044382	0	0	0	89516	0	0	0
GSA-rs115961834	3	115869040	4	3	1	89512	0.00446847	0.00335136	0.00111712
GSA-rs115962580	3	14439951	0	0	0	89516	0	0	0
GSA-rs115964538	3	173439819	3	3	0	89513	0.00335136	0.00335136	0
GSA-rs115965576	3	158516557	0	0	0	89516	0	0	0
GSA-rs115966306	3	105766475	4	0	4	89512	0.00446847	0	0.00446847
GSA-rs115966694	3	168824465	0	0	0	89516	0	0	0
GSA-rs115967948	3	140960483	0	0	0	89516	0	0	0
GSA-rs115968331	3	37628030	1	1	0	89515	0.00111712	0.00111712	0
GSA-rs115970092	3	36671404	2	2	0	89514	0.00223424	0.00223424	0
GSA-rs115970315	3	43244754	0	0	0	89516	0	0	0
GSA-rs115972135	3	33050077	1	0	1	89515	0.00111712	0	0.00111712
GSA-rs115973086	3	182161193	0	0	0	89516	0	0	0
GSA-rs115973201	3	160566697	1	1	0	89515	0.00111712	0.00111712	0
GSA-rs115974143	3	48090485	1	0	1	89515	0.00111712	0	0.00111712
GSA-rs115974304	3	178089443	4	1	3	89512	0.00446847	0.00111712	0.00335136
GSA-rs115976568	3	168804889	0	0	0	89516	0	0	0
GSA-rs115976690	3	96632262	0	0	0	89516	0	0	0
GSA-rs115977170	3	90108616	10	0	10	89506	0.0111712	0	0.0111712
GSA-rs115977179	3	87591666	3	0	3	89513	0.00335136	0	0.00335136
GSA-rs115977303	3	79203167	1	0	1	89515	0.00111712	0	0.00111712
GSA-rs115978002	3	9590151	0	0	0	89516	0	0	0
GSA-rs115978182	3	151613271	2	0	2	89514	0.00223424	0	0.00223424
GSA-rs115978216	3	54365922	2	2	0	89514	0.00223424	0.00223424	0
GSA-rs115978595	3	108879181	20	1	19	89496	0.0223424	0.00111712	0.0212253
GSA-rs115980992	3	164947559	0	0	0	89516	0	0	0
GSA-rs115981379	3	41200214	1	0	1	89515	0.00111712	0	0.00111712
GSA-rs115982617	3	187373824	0	0	0	89516	0	0	0
GSA-rs115982986	3	40375842	0	0	0	89516	0	0	0
GSA-rs115983749	3	715602	41	14	27	89475	0.0458019	0.0156397	0.0301622
GSA-rs115984427	3	134527775	1	0	1	89515	0.00111712	0	0.00111712
GSA-rs115985255	3	86319598	7	0	7	89509	0.00781983	0	0.00781983
GSA-rs115985463	3	9649459	0	0	0	89516	0	0	0
GSA-rs115985986	3	6390731	9	3	6	89507	0.0100541	0.00335136	0.00670271
GSA-rs115986897	3	176828882	10	0	10	89506	0.0111712	0	0.0111712
GSA-rs115990015	3	1720202	56	18	38	89460	0.0625586	0.0201081	0.0424505
GSA-rs115990366	3	150873241	0	0	0	89516	0	0	0
GSA-rs115990981	3	176773283	9	0	9	89507	0.0100541	0	0.0100541
GSA-rs115991089	3	68277625	1	0	1	89515	0.00111712	0	0.00111712
GSA-rs115992538	3	115978374	3	3	0	89513	0.00335136	0.00335136	0
GSA-rs115994662	3	130122769	0	0	0	89516	0	0	0
GSA-rs115995012	3	88755488	7	1	6	89509	0.00781983	0.00111712	0.00670271
GSA-rs115995215	3	154181538	3	1	2	89513	0.00335136	0.00111712	0.00223424
GSA-rs115995472	3	64906840	0	0	0	89516	0	0	0
GSA-rs115995655	3	172320906	2	0	2	89514	0.00223424	0	0.00223424
GSA-rs115995900	3	28377006	1	0	1	89515	0.00111712	0	0.00111712
GSA-rs115995998	3	188090035	3	3	0	89513	0.00335136	0.00335136	0
GSA-rs115996368	3	169366250	1	1	0	89515	0.00111712	0.00111712	0
GSA-rs115996629	3	157773997	0	0	0	89516	0	0	0
GSA-rs115997063	3	113382547	0	0	0	89516	0	0	0
GSA-rs115997803	3	17204569	0	0	0	89516	0	0	0
GSA-rs115998483	3	62918495	0	0	0	89516	0	0	0
GSA-rs115998932	3	106456218	1	1	0	89515	0.00111712	0.00111712	0
GSA-rs115999248	3	186890189	0	0	0	89516	0	0	0
GSA-rs116001345	3	103295336	3	3	0	89513	0.00335136	0.00335136	0
GSA-rs116001389	3	54764375	2	2	0	89514	0.00223424	0.00223424	0
GSA-rs116002844	3	57827265	0	0	0	89516	0	0	0
GSA-rs116003932	3	138225458	2	0	2	89514	0.00223424	0	0.00223424
GSA-rs116003950	3	57932902	0	0	0	89516	0	0	0
GSA-rs116005451	3	175548003	9	9	0	89507	0.0100541	0.0100541	0
GSA-rs116009468	3	138649627	7	0	7	89509	0.00781983	0	0.00781983
GSA-rs116009663	3	39635189	1	1	0	89515	0.00111712	0.00111712	0
GSA-rs116010133	3	176906492	5	0	5	89511	0.00558559	0	0.00558559
GSA-rs116010319	3	57645180	0	0	0	89516	0	0	0
GSA-rs116010852	3	42652716	1	0	1	89515	0.00111712	0	0.00111712
GSA-rs116012561	3	18401817	1	0	1	89515	0.00111712	0	0.00111712
GSA-rs116012903	3	61605402	14	2	12	89502	0.0156397	0.00223424	0.0134054
GSA-rs116014070	3	3628055	10	5	5	89506	0.0111712	0.00558559	0.00558559
GSA-rs116015928	3	30049871	0	0	0	89516	0	0	0
GSA-rs116016242	3	33534586	0	0	0	89516	0	0	0
GSA-rs116018305	3	175696130	10	10	0	89506	0.0111712	0.0111712	0
GSA-rs116020945	3	176799493	12	0	12	89504	0.0134054	0	0.0134054
GSA-rs116021234	3	144730186	4	1	3	89512	0.00446847	0.00111712	0.00335136
GSA-rs116021462	3	80403855	0	0	0	89516	0	0	0
GSA-rs116022996	3	105013951	0	0	0	89516	0	0	0
GSA-rs116023583	3	56972396	2	2	0	89514	0.00223424	0.00223424	0
GSA-rs116024096	3	11710373	0	0	0	89516	0	0	0
GSA-rs116024878	3	84659883	9	3	6	89507	0.0100541	0.00335136	0.00670271
GSA-rs116025901	3	169245934	0	0	0	89516	0	0	0
GSA-rs116026278	3	128323904	1	0	1	89515	0.00111712	0	0.00111712
GSA-rs116026585	3	161411403	1	0	1	89515	0.00111712	0	0.00111712
GSA-rs116026916	3	47807196	0	0	0	89516	0	0	0
GSA-rs116027736	3	80985517	6	1	5	89510	0.00670271	0.00111712	0.00558559
GSA-rs116027795	3	122031287	0	0	0	89516	0	0	0
GSA-rs116028368	3	186632822	4	0	4	89512	0.00446847	0	0.00446847
GSA-rs116028892	3	595259	38	10	28	89478	0.0424505	0.0111712	0.0312793
GSA-rs116029042	3	66070408	4	0	4	89512	0.00446847	0	0.00446847
GSA-rs116029270	3	83768959	41	0	41	89475	0.0458019	0	0.0458019
GSA-rs116029463	3	21237957	9	7	2	89507	0.0100541	0.00781983	0.00223424
GSA-rs116032987	3	122760527	2	1	1	89514	0.00223424	0.00111712	0.00111712
GSA-rs116033202	3	145602735	37	37	0	89479	0.0413334	0.0413334	0
GSA-rs116034822	3	69780498	0	0	0	89516	0	0	0
GSA-rs116036142	3	71072600	1	0	1	89515	0.00111712	0	0.00111712
GSA-rs116036397	3	138055881	1	0	1	89515	0.00111712	0	0.00111712
GSA-rs116036668	3	185119691	0	0	0	89516	0	0	0
GSA-rs116039666	3	117854994	3	1	2	89513	0.00335136	0.00111712	0.00223424
GSA-rs116039706	3	168076575	0	0	0	89516	0	0	0
GSA-rs116040663	3	156069032	1	1	0	89515	0.00111712	0.00111712	0
GSA-rs116041795	3	150087091	1	0	1	89515	0.00111712	0	0.00111712
GSA-rs116042419	3	35971441	1	1	0	89515	0.00111712	0.00111712	0
GSA-rs116042525	3	125307765	0	0	0	89516	0	0	0
GSA-rs116042684	3	88354524	5	1	4	89511	0.00558559	0.00111712	0.00446847
GSA-rs116044577	3	173023621	3	1	2	89513	0.00335136	0.00111712	0.00223424
GSA-rs116045053	3	64327204	1	0	1	89515	0.00111712	0	0.00111712
GSA-rs116045133	3	131436644	1	1	0	89515	0.00111712	0.00111712	0
GSA-rs116045645	3	108117716	2	1	1	89514	0.00223424	0.00111712	0.00111712
GSA-rs116045739	3	105369731	1	0	1	89515	0.00111712	0	0.00111712
GSA-rs116046531	3	181003830	0	0	0	89516	0	0	0
GSA-rs116047120	3	107472483	1	1	0	89515	0.00111712	0.00111712	0
GSA-rs116047188	3	114682155	2	2	0	89514	0.00223424	0.00223424	0
GSA-rs116047862	3	60791929	16	3	13	89500	0.0178739	0.00335136	0.0145225
GSA-rs116052251	3	133868390	0	0	0	89516	0	0	0
GSA-rs116052381	3	134959902	0	0	0	89516	0	0	0
GSA-rs116052846	3	181218805	0	0	0	89516	0	0	0
GSA-rs116053155	3	77246855	0	0	0	89516	0	0	0
GSA-rs116053925	3	181662553	0	0	0	89516	0	0	0
GSA-rs116055192	3	196741670	1	0	1	89515	0.00111712	0	0.00111712
GSA-rs116056638	3	176434070	0	0	0	89516	0	0	0
GSA-rs1160577	3	35388082	1	1	0	89515	0.00111712	0.00111712	0
GSA-rs116058768	3	71893483	0	0	0	89516	0	0	0
GSA-rs116059484	3	176429890	0	0	0	89516	0	0	0
GSA-rs116061544	3	130009979	0	0	0	89516	0	0	0
GSA-rs116061701	3	47551180	0	0	0	89516	0	0	0
GSA-rs116063896	3	104283669	1	1	0	89515	0.00111712	0.00111712	0
GSA-rs116063918	3	187268411	0	0	0	89516	0	0	0
GSA-rs116065615	3	175797468	3	2	1	89513	0.00335136	0.00223424	0.00111712
GSA-rs116066344	3	95438570	2	2	0	89514	0.00223424	0.00223424	0
GSA-rs116068412	3	178102770	4	1	3	89512	0.00446847	0.00111712	0.00335136
GSA-rs116068674	3	106790950	18	16	2	89498	0.0201081	0.0178739	0.00223424
GSA-rs116068717	3	122825292	3	1	2	89513	0.00335136	0.00111712	0.00223424
GSA-rs116070509	3	26765155	1	1	0	89515	0.00111712	0.00111712	0
GSA-rs116071321	3	142313368	2	1	1	89514	0.00223424	0.00111712	0.00111712
GSA-rs116071986	3	53173097	1	0	1	89515	0.00111712	0	0.00111712
GSA-rs116073003	3	51355168	0	0	0	89516	0	0	0
GSA-rs116074166	3	28992331	26	24	2	89490	0.0290451	0.0268108	0.00223424
GSA-rs116075240	3	25516575	0	0	0	89516	0	0	0
GSA-rs116078143	3	112666794	0	0	0	89516	0	0	0
GSA-rs116078814	3	134810466	1	0	1	89515	0.00111712	0	0.00111712
GSA-rs116078994	3	41100272	66	65	1	89450	0.0737298	0.0726127	0.00111712
GSA-rs116079650	3	151397898	9	7	2	89507	0.0100541	0.00781983	0.00223424
GSA-rs116079731	3	127966546	0	0	0	89516	0	0	0
GSA-rs116081721	3	76943591	4	4	0	89512	0.00446847	0.00446847	0
GSA-rs116082110	3	184602985	0	0	0	89516	0	0	0
GSA-rs116082466	3	86498658	4	0	4	89512	0.00446847	0	0.00446847
GSA-rs116082857	3	2697776	30	9	21	89486	0.0335136	0.0100541	0.0234595
GSA-rs116083971	3	184620810	0	0	0	89516	0	0	0
GSA-rs116085623	3	164298052	7	7	0	89509	0.00781983	0.00781983	0
GSA-rs116088455	3	99565858	2	0	2	89514	0.00223424	0	0.00223424
GSA-rs116089312	3	71243585	1	0	1	89515	0.00111712	0	0.00111712
GSA-rs116090319	3	135809730	0	0	0	89516	0	0	0
GSA-rs116090765	3	138979776	0	0	0	89516	0	0	0
GSA-rs116092512	3	68192810	1	0	1	89515	0.00111712	0	0.00111712
GSA-rs116092715	3	79860798	1	1	0	89515	0.00111712	0.00111712	0
GSA-rs116094182	3	158343269	17	1	16	89499	0.018991	0.00111712	0.0178739
GSA-rs116094500	3	136004961	0	0	0	89516	0	0	0
GSA-rs116096097	3	159188258	0	0	0	89516	0	0	0
GSA-rs116096232	3	161281181	1	0	1	89515	0.00111712	0	0.00111712
GSA-rs116096398	3	115480773	3	2	1	89513	0.00335136	0.00223424	0.00111712
GSA-rs116096618	3	4987975	4	0	4	89512	0.00446847	0	0.00446847
GSA-rs116097092	3	88436093	5	1	4	89511	0.00558559	0.00111712	0.00446847
GSA-rs116097543	3	37008235	1	1	0	89515	0.00111712	0.00111712	0
GSA-rs116097680	3	117035264	2	1	1	89514	0.00223424	0.00111712	0.00111712
GSA-rs116097856	3	166315169	1	1	0	89515	0.00111712	0.00111712	0
GSA-rs116097889	3	71135293	1	0	1	89515	0.00111712	0	0.00111712
GSA-rs116098164	3	132469727	2	0	2	89514	0.00223424	0	0.00223424
GSA-rs116098484	3	98208942	0	0	0	89516	0	0	0
GSA-rs116099169	3	43152408	1	0	1	89515	0.00111712	0	0.00111712
GSA-rs116100174	3	103399162	0	0	0	89516	0	0	0
GSA-rs116102232	3	130376637	0	0	0	89516	0	0	0
GSA-rs116103089	3	60601300	50	38	12	89466	0.0558559	0.0424505	0.0134054
GSA-rs116103318	3	55506081	0	0	0	89516	0	0	0
GSA-rs116104226	3	86988351	3	0	3	89513	0.00335136	0	0.00335136
GSA-rs116104291	3	123723075	1	0	1	89515	0.00111712	0	0.00111712
GSA-rs116105909	3	20809318	5	3	2	89511	0.00558559	0.00335136	0.00223424
GSA-rs116106741	3	84075391	44	0	44	89472	0.0491532	0	0.0491532
GSA-rs116107595	3	81624468	5	1	4	89511	0.00558559	0.00111712	0.00446847
GSA-rs116107743	3	192749518	1	1	0	89515	0.00111712	0.00111712	0
GSA-rs116108356	3	10225127	1	0	1	89515	0.00111712	0	0.00111712
GSA-rs116108401	3	111098259	1	1	0	89515	0.00111712	0.00111712	0
GSA-rs116109126	3	111773238	1	1	0	89515	0.00111712	0.00111712	0
GSA-rs116109510	3	149737704	0	0	0	89516	0	0	0
GSA-rs116109523	3	59901725	1	0	1	89515	0.00111712	0	0.00111712
GSA-rs116109809	3	82247788	2	1	1	89514	0.00223424	0.00111712	0.00111712
GSA-rs116109900	3	173709422	3	3	0	89513	0.00335136	0.00335136	0
GSA-rs116110053	3	161656362	1	0	1	89515	0.00111712	0	0.00111712
GSA-rs116110194	3	19277931	6	3	3	89510	0.00670271	0.00335136	0.00335136
GSA-rs116111815	3	45131726	0	0	0	89516	0	0	0
GSA-rs116111919	3	120143389	0	0	0	89516	0	0	0
GSA-rs116112022	3	39128056	0	0	0	89516	0	0	0
GSA-rs116113290	3	15563944	0	0	0	89516	0	0	0
GSA-rs116113662	3	49698115	0	0	0	89516	0	0	0
GSA-rs116114601	3	33784636	0	0	0	89516	0	0	0
GSA-rs116116485	3	188535931	12	6	6	89504	0.0134054	0.00670271	0.00670271
GSA-rs116116707	3	49381352	0	0	0	89516	0	0	0
GSA-rs116116816	3	82168670	4	1	3	89512	0.00446847	0.00111712	0.00335136
GSA-rs116119655	3	49214606	0	0	0	89516	0	0	0
GSA-rs116123005	3	71489389	1	0	1	89515	0.00111712	0	0.00111712
GSA-rs116125147	3	3035447	18	10	8	89498	0.0201081	0.0111712	0.00893695
GSA-rs116125956	3	135646368	1	1	0	89515	0.00111712	0.00111712	0
GSA-rs116126218	3	169552889	0	0	0	89516	0	0	0
GSA-rs116129455	3	122768454	2	1	1	89514	0.00223424	0.00111712	0.00111712
GSA-rs116130439	3	129940073	0	0	0	89516	0	0	0
GSA-rs116130975	3	43945727	0	0	0	89516	0	0	0
GSA-rs116132351	3	14379132	1	0	1	89515	0.00111712	0	0.00111712
GSA-rs116133873	3	79136014	0	0	0	89516	0	0	0
GSA-rs116135353	3	107479882	1	1	0	89515	0.00111712	0.00111712	0
GSA-rs116136194	3	118411793	2	1	1	89514	0.00223424	0.00111712	0.00111712
GSA-rs116136694	3	44774713	1	1	0	89515	0.00111712	0.00111712	0
GSA-rs116137887	3	36598412	3	3	0	89513	0.00335136	0.00335136	0
GSA-rs116138475	3	3972940	12	9	3	89504	0.0134054	0.0100541	0.00335136
GSA-rs116138546	3	36461131	1	1	0	89515	0.00111712	0.00111712	0
GSA-rs116139340	3	22411490	3	3	0	89513	0.00335136	0.00335136	0
GSA-rs116140498	3	121845913	0	0	0	89516	0	0	0
GSA-rs116141393	3	45920657	0	0	0	89516	0	0	0
GSA-rs116141566	3	140404093	0	0	0	89516	0	0	0
GSA-rs116144473	3	144720105	4	1	3	89512	0.00446847	0.00111712	0.00335136
GSA-rs116144498	3	26899787	1	0	1	89515	0.00111712	0	0.00111712
GSA-rs116145643	3	156039826	1	1	0	89515	0.00111712	0.00111712	0
GSA-rs116147089	3	37221538	1	1	0	89515	0.00111712	0.00111712	0
GSA-rs116148683	3	195860860	8	0	8	89508	0.00893695	0	0.00893695
GSA-rs116149916	3	184025069	1	0	1	89515	0.00111712	0	0.00111712
GSA-rs116150156	3	161309340	1	0	1	89515	0.00111712	0	0.00111712
GSA-rs116150840	3	75066074	2	0	2	89514	0.00223424	0	0.00223424
GSA-rs116151773	3	4053264	37	32	5	89479	0.0413334	0.0357478	0.00558559
GSA-rs116151876	3	6355890	11	3	8	89505	0.0122883	0.00335136	0.00893695
GSA-rs116152300	3	186877481	0	0	0	89516	0	0	0
GSA-rs116152561	3	187983541	1	0	1	89515	0.00111712	0	0.00111712
GSA-rs116153402	3	66061129	5	0	5	89511	0.00558559	0	0.00558559
GSA-rs116153715	3	169384201	1	1	0	89515	0.00111712	0.00111712	0
GSA-rs116154252	3	121790011	0	0	0	89516	0	0	0
GSA-rs116154478	3	158513599	0	0	0	89516	0	0	0
GSA-rs116154804	3	116073313	3	3	0	89513	0.00335136	0.00335136	0
GSA-rs116157637	3	161396629	1	0	1	89515	0.00111712	0	0.00111712
GSA-rs116158027	3	147635316	81	47	34	89435	0.0904866	0.0525046	0.037982
GSA-rs116158296	3	60889552	14	2	12	89502	0.0156397	0.00223424	0.0134054
GSA-rs116159104	3	83469090	41	0	41	89475	0.0458019	0	0.0458019
GSA-rs116162163	3	50495364	0	0	0	89516	0	0	0
GSA-rs116163815	3	102286683	2	1	1	89514	0.00223424	0.00111712	0.00111712
GSA-rs116164352	3	6183049	14	1	13	89502	0.0156397	0.00111712	0.0145225
GSA-rs116165593	3	86447301	4	0	4	89512	0.00446847	0	0.00446847
GSA-rs116166360	3	11570026	0	0	0	89516	0	0	0
GSA-rs116166754	3	196156551	1	0	1	89515	0.00111712	0	0.00111712
GSA-rs116166827	3	37873894	0	0	0	89516	0	0	0
GSA-rs116167439	3	196434746	1	0	1	89515	0.00111712	0	0.00111712
GSA-rs116167900	3	148091390	0	0	0	89516	0	0	0
GSA-rs116168967	3	106201408	1	1	0	89515	0.00111712	0.00111712	0
GSA-rs116169332	3	30575706	0	0	0	89516	0	0	0
GSA-rs116170707	3	117745981	3	1	2	89513	0.00335136	0.00111712	0.00223424
GSA-rs116171124	3	170001580	1	0	1	89515	0.00111712	0	0.00111712
GSA-rs116172643	3	27910867	0	0	0	89516	0	0	0
GSA-rs116172731	3	41166611	1	0	1	89515	0.00111712	0	0.00111712
GSA-rs116172748	3	35877527	202	0	202	89314	0.225658	0	0.225658
GSA-rs116173389	3	121713506	0	0	0	89516	0	0	0
GSA-rs116173433	3	179021723	14	0	14	89502	0.0156397	0	0.0156397
GSA-rs116174070	3	173766948	3	3	0	89513	0.00335136	0.00335136	0
GSA-rs116174102	3	37333551	1	1	0	89515	0.00111712	0.00111712	0
GSA-rs116175007	3	59833520	0	0	0	89516	0	0	0
GSA-rs116176559	3	173761793	3	3	0	89513	0.00335136	0.00335136	0
GSA-rs116177528	3	89703565	5	1	4	89511	0.00558559	0.00111712	0.00446847
GSA-rs116178522	3	8397867	22	1	21	89494	0.0245766	0.00111712	0.0234595
GSA-rs116178736	3	147447333	1	0	1	89515	0.00111712	0	0.00111712
GSA-rs116178764	3	161990420	0	0	0	89516	0	0	0
GSA-rs116179076	3	93797787	3	1	2	89513	0.00335136	0.00111712	0.00223424
GSA-rs116179850	3	3690604	6	3	3	89510	0.00670271	0.00335136	0.00335136
GSA-rs116180237	3	133053631	1	0	1	89515	0.00111712	0	0.00111712
GSA-rs116180273	3	56830388	0	0	0	89516	0	0	0
GSA-rs116180405	3	74398624	1	0	1	89515	0.00111712	0	0.00111712
GSA-rs116180761	3	54963461	4	4	0	89512	0.00446847	0.00446847	0
GSA-rs116181817	3	71737955	0	0	0	89516	0	0	0
GSA-rs116181850	3	41840280	3	2	1	89513	0.00335136	0.00223424	0.00111712
GSA-rs116182042	3	102507059	2	2	0	89514	0.00223424	0.00223424	0
GSA-rs116182625	3	98036421	0	0	0	89516	0	0	0
GSA-rs116184057	3	124283689	0	0	0	89516	0	0	0
GSA-rs116184893	3	42367047	2	0	2	89514	0.00223424	0	0.00223424
GSA-rs116185263	3	106261098	1	1	0	89515	0.00111712	0.00111712	0
GSA-rs116185305	3	180038910	0	0	0	89516	0	0	0
GSA-rs116185650	3	99515515	4	0	4	89512	0.00446847	0	0.00446847
GSA-rs116186330	3	38631145	0	0	0	89516	0	0	0
GSA-rs116186337	3	64503371	0	0	0	89516	0	0	0
GSA-rs116186800	3	96919479	1	0	1	89515	0.00111712	0	0.00111712
GSA-rs116187619	3	188715657	1	0	1	89515	0.00111712	0	0.00111712
GSA-rs116188452	3	64605573	0	0	0	89516	0	0	0
GSA-rs116191074	3	34153246	0	0	0	89516	0	0	0
GSA-rs116191139	3	111769887	1	1	0	89515	0.00111712	0.00111712	0
GSA-rs116191388	3	138670599	6	0	6	89510	0.00670271	0	0.00670271
GSA-rs116192290	3	49456758	0	0	0	89516	0	0	0
GSA-rs116192956	3	74961223	2	0	2	89514	0.00223424	0	0.00223424
GSA-rs116195682	3	78794155	1	0	1	89515	0.00111712	0	0.00111712
GSA-rs116195930	3	13352115	1	0	1	89515	0.00111712	0	0.00111712
GSA-rs116196151	3	170743445	0	0	0	89516	0	0	0
GSA-rs116196153	3	61360768	12	0	12	89504	0.0134054	0	0.0134054
GSA-rs116196627	3	47333129	0	0	0	89516	0	0	0
GSA-rs116198731	3	69523299	0	0	0	89516	0	0	0
GSA-rs116199749	3	134987043	0	0	0	89516	0	0	0
GSA-rs116199914	3	25638355	3	0	3	89513	0.00335136	0	0.00335136
GSA-rs116201155	3	114870733	4	3	1	89512	0.00446847	0.00335136	0.00111712
GSA-rs116204207	3	116918564	2	1	1	89514	0.00223424	0.00111712	0.00111712
GSA-rs116204967	3	138939552	0	0	0	89516	0	0	0
GSA-rs116205226	3	31464371	1	0	1	89515	0.00111712	0	0.00111712
GSA-rs116205977	3	83887166	44	0	44	89472	0.0491532	0	0.0491532
GSA-rs116207999	3	150579300	0	0	0	89516	0	0	0
GSA-rs116209857	3	55992213	0	0	0	89516	0	0	0
GSA-rs116210644	3	511527	32	8	24	89484	0.0357478	0.00893695	0.0268108
GSA-rs116211819	3	113541879	2	1	1	89514	0.00223424	0.00111712	0.00111712
GSA-rs116212924	3	66446127	0	0	0	89516	0	0	0
GSA-rs116213193	3	35663703	8	8	0	89508	0.00893695	0.00893695	0
GSA-rs116217495	3	175802738	3	2	1	89513	0.00335136	0.00223424	0.00111712
GSA-rs116218094	3	108177613	2	1	1	89514	0.00223424	0.00111712	0.00111712
GSA-rs116219270	3	131486213	1	1	0	89515	0.00111712	0.00111712	0
GSA-rs116220388	3	18596853	1	0	1	89515	0.00111712	0	0.00111712
GSA-rs116222534	3	176455780	0	0	0	89516	0	0	0
GSA-rs116222707	3	49869243	0	0	0	89516	0	0	0
GSA-rs116223019	3	17632096	2	2	0	89514	0.00223424	0.00223424	0
GSA-rs116223864	3	138482428	12	0	12	89504	0.0134054	0	0.0134054
GSA-rs116223878	3	123558668	1	0	1	89515	0.00111712	0	0.00111712
GSA-rs116224392	3	69810826	0	0	0	89516	0	0	0
GSA-rs116225487	3	125601562	0	0	0	89516	0	0	0
GSA-rs116225527	3	46773375	0	0	0	89516	0	0	0
GSA-rs116225607	3	187670824	0	0	0	89516	0	0	0
GSA-rs116228421	3	180163534	0	0	0	89516	0	0	0
GSA-rs116229254	3	164919349	1	1	0	89515	0.00111712	0.00111712	0
GSA-rs116230327	3	9432098	0	0	0	89516	0	0	0
GSA-rs116230722	3	85542072	10	6	4	89506	0.0111712	0.00670271	0.00446847
GSA-rs116231875	3	96333148	1	0	1	89515	0.00111712	0	0.00111712
GSA-rs116232545	3	185697879	0	0	0	89516	0	0	0
GSA-rs116232721	3	34439138	0	0	0	89516	0	0	0
GSA-rs116234335	3	54081140	2	0	2	89514	0.00223424	0	0.00223424
GSA-rs116236261	3	156604345	0	0	0	89516	0	0	0
GSA-rs116236547	3	66041308	5	0	5	89511	0.00558559	0	0.00558559
GSA-rs116237454	3	87327824	11	8	3	89505	0.0122883	0.00893695	0.00335136
GSA-rs116237976	3	95681191	1	1	0	89515	0.00111712	0.00111712	0
GSA-rs116239321	3	1166662	47	20	27	89469	0.0525046	0.0223424	0.0301622
GSA-rs116239437	3	188980133	0	0	0	89516	0	0	0
GSA-rs116240352	3	3552005	13	8	5	89503	0.0145225	0.00893695	0.00558559
GSA-rs116240441	3	84898937	6	1	5	89510	0.00670271	0.00111712	0.00558559
GSA-rs116240517	3	167339810	0	0	0	89516	0	0	0
GSA-rs116240749	3	110979502	1	1	0	89515	0.00111712	0.00111712	0
GSA-rs116242613	3	152506811	0	0	0	89516	0	0	0
GSA-rs116242738	3	139202058	0	0	0	89516	0	0	0
GSA-rs116243094	3	78405989	1	0	1	89515	0.00111712	0	0.00111712
GSA-rs116243243	3	153086913	2	2	0	89514	0.00223424	0.00223424	0
GSA-rs116243877	3	104956566	0	0	0	89516	0	0	0
GSA-rs116245010	3	136356311	0	0	0	89516	0	0	0
GSA-rs116245321	3	88674897	7	1	6	89509	0.00781983	0.00111712	0.00670271
GSA-rs116246525	3	138213125	1	0	1	89515	0.00111712	0	0.00111712
GSA-rs116249262	3	135185464	0	0	0	89516	0	0	0
GSA-rs116249946	3	3058685	17	10	7	89499	0.018991	0.0111712	0.00781983
GSA-rs116251790	3	182158062	0	0	0	89516	0	0	0
GSA-rs116252420	3	75265131	5	0	5	89511	0.00558559	0	0.00558559
GSA-rs116253486	3	33925087	0	0	0	89516	0	0	0
GSA-rs116254545	3	49508903	0	0	0	89516	0	0	0
GSA-rs116255293	3	72627455	0	0	0	89516	0	0	0
GSA-rs116255542	3	143451497	0	0	0	89516	0	0	0
GSA-rs116256240	3	1426774	34	16	18	89482	0.037982	0.0178739	0.0201081
GSA-rs116256520	3	123356070	0	0	0	89516	0	0	0
GSA-rs116257978	3	14692110	1	0	1	89515	0.00111712	0	0.00111712
GSA-rs116258925	3	144506458	7	1	6	89509	0.00781983	0.00111712	0.00670271
GSA-rs116259259	3	36056702	1	1	0	89515	0.00111712	0.00111712	0
GSA-rs116260376	3	64442905	0	0	0	89516	0	0	0
GSA-rs116260412	3	46224530	0	0	0	89516	0	0	0
GSA-rs116260789	3	137365748	0	0	0	89516	0	0	0
GSA-rs116261393	3	83682335	41	0	41	89475	0.0458019	0	0.0458019
GSA-rs116264212	3	85461788	4	0	4	89512	0.00446847	0	0.00446847
GSA-rs116264234	3	102993239	0	0	0	89516	0	0	0
GSA-rs116264507	3	181634738	0	0	0	89516	0	0	0
GSA-rs116264705	3	80870214	5	0	5	89511	0.00558559	0	0.00558559
GSA-rs116264760	3	5793124	7	4	3	89509	0.00781983	0.00446847	0.00335136
GSA-rs116265567	3	109587705	9	9	0	89507	0.0100541	0.0100541	0
GSA-rs116265972	3	67382858	1	1	0	89515	0.00111712	0.00111712	0
GSA-rs116266830	3	52204161	0	0	0	89516	0	0	0
GSA-rs116268342	3	126519450	0	0	0	89516	0	0	0
GSA-rs116268817	3	24908813	0	0	0	89516	0	0	0
GSA-rs116269076	3	32768867	3	1	2	89513	0.00335136	0.00111712	0.00223424
GSA-rs116269580	3	23661224	0	0	0	89516	0	0	0
GSA-rs116269690	3	195731629	13	1	12	89503	0.0145225	0.00111712	0.0134054
GSA-rs116270492	3	13244345	1	0	1	89515	0.00111712	0	0.00111712
GSA-rs116272396	3	194754570	1	0	1	89515	0.00111712	0	0.00111712
GSA-rs116272954	3	16961527	2	0	2	89514	0.00223424	0	0.00223424
GSA-rs116274190	3	60312439	16	15	1	89500	0.0178739	0.0167568	0.00111712
GSA-rs116274564	3	197068917	22	0	22	89494	0.0245766	0	0.0245766
GSA-rs116275537	3	123460162	0	0	0	89516	0	0	0
GSA-rs116276044	3	80408203	0	0	0	89516	0	0	0
GSA-rs116279017	3	124597447	0	0	0	89516	0	0	0
GSA-rs116279437	3	35125681	3	2	1	89513	0.00335136	0.00223424	0.00111712
GSA-rs116280556	3	129807090	0	0	0	89516	0	0	0
GSA-rs116281005	3	173226125	3	2	1	89513	0.00335136	0.00223424	0.00111712
GSA-rs116283798	3	157928153	1	1	0	89515	0.00111712	0.00111712	0
GSA-rs116284433	3	54259713	5	1	4	89511	0.00558559	0.00111712	0.00446847
GSA-rs116284914	3	149310800	0	0	0	89516	0	0	0
GSA-rs116285080	3	32019825	1	1	0	89515	0.00111712	0.00111712	0
GSA-rs116285263	3	166230916	1	1	0	89515	0.00111712	0.00111712	0
GSA-rs116285841	3	14536735	1	0	1	89515	0.00111712	0	0.00111712
GSA-rs116288485	3	23708602	0	0	0	89516	0	0	0
GSA-rs116289065	3	100246080	0	0	0	89516	0	0	0
GSA-rs116289237	3	104587601	4	4	0	89512	0.00446847	0.00446847	0
GSA-rs116290839	3	119445021	0	0	0	89516	0	0	0
GSA-rs116290858	3	163912404	10	10	0	89506	0.0111712	0.0111712	0
GSA-rs116293555	3	10999301	0	0	0	89516	0	0	0
GSA-rs116293582	3	152670506	0	0	0	89516	0	0	0
GSA-rs116293860	3	179254997	3	0	3	89513	0.00335136	0	0.00335136
GSA-rs116293901	3	35085550	0	0	0	89516	0	0	0
GSA-rs116294986	3	168787185	0	0	0	89516	0	0	0
GSA-rs116295100	3	191669952	2	1	1	89514	0.00223424	0.00111712	0.00111712
GSA-rs116295615	3	17183194	0	0	0	89516	0	0	0
GSA-rs116295729	3	11794488	4	0	4	89512	0.00446847	0	0.00446847
GSA-rs116296762	3	166001464	4	4	0	89512	0.00446847	0.00446847	0
GSA-rs116298073	3	84095766	45	1	44	89471	0.0502703	0.00111712	0.0491532
GSA-rs116299432	3	144383343	5	1	4	89511	0.00558559	0.00111712	0.00446847
GSA-rs116300919	3	54381576	2	2	0	89514	0.00223424	0.00223424	0
GSA-rs116301288	3	19008379	5	0	5	89511	0.00558559	0	0.00558559
GSA-rs116302435	3	105836315	3	0	3	89513	0.00335136	0	0.00335136
GSA-rs116302765	3	160428212	0	0	0	89516	0	0	0
GSA-rs116303454	3	27294655	0	0	0	89516	0	0	0
GSA-rs116303598	3	145828416	1	1	0	89515	0.00111712	0.00111712	0
GSA-rs116304421	3	162142160	1	1	0	89515	0.00111712	0.00111712	0
GSA-rs116305319	3	35376212	1	1	0	89515	0.00111712	0.00111712	0
GSA-rs116305447	3	170610368	0	0	0	89516	0	0	0
GSA-rs116306229	3	42466864	3	0	3	89513	0.00335136	0	0.00335136
GSA-rs116306848	3	24746723	0	0	0	89516	0	0	0
GSA-rs116307387	3	139164458	0	0	0	89516	0	0	0
GSA-rs116307512	3	87686989	3	0	3	89513	0.00335136	0	0.00335136
GSA-rs116307592	3	131420125	1	1	0	89515	0.00111712	0.00111712	0
GSA-rs116310782	3	112485895	0	0	0	89516	0	0	0
GSA-rs116311042	3	89974444	9	0	9	89507	0.0100541	0	0.0100541
GSA-rs116311117	3	46916593	0	0	0	89516	0	0	0
GSA-rs116313450	3	48519844	0	0	0	89516	0	0	0
GSA-rs116314084	3	57053517	2	2	0	89514	0.00223424	0.00223424	0
GSA-rs116314135	3	194419383	3	3	0	89513	0.00335136	0.00335136	0
GSA-rs116315466	3	123473924	0	0	0	89516	0	0	0
GSA-rs116316546	3	32942856	1	0	1	89515	0.00111712	0	0.00111712
GSA-rs116317515	3	174874357	3	1	2	89513	0.00335136	0.00111712	0.00223424
GSA-rs116317599	3	193665039	2	1	1	89514	0.00223424	0.00111712	0.00111712
GSA-rs116317822	3	8487038	21	0	21	89495	0.0234595	0	0.0234595
GSA-rs116318367	3	52034426	0	0	0	89516	0	0	0
GSA-rs116318392	3	77199628	0	0	0	89516	0	0	0
GSA-rs116318475	3	18881349	2	0	2	89514	0.00223424	0	0.00223424
GSA-rs116318839	3	137539829	0	0	0	89516	0	0	0
GSA-rs116320994	3	56434612	1	0	1	89515	0.00111712	0	0.00111712
GSA-rs116323842	3	30603419	0	0	0	89516	0	0	0
GSA-rs116325247	3	61568727	14	2	12	89502	0.0156397	0.00223424	0.0134054
GSA-rs116325938	3	134906285	0	0	0	89516	0	0	0
GSA-rs116327056	3	189545251	0	0	0	89516	0	0	0
GSA-rs116327319	3	81593971	5	1	4	89511	0.00558559	0.00111712	0.00446847
GSA-rs116327361	3	58250949	2	1	1	89514	0.00223424	0.00111712	0.00111712
GSA-rs116328656	3	94625185	5	2	3	89511	0.00558559	0.00223424	0.00335136
GSA-rs116329575	3	186370473	1	0	1	89515	0.00111712	0	0.00111712
GSA-rs116329905	3	74239070	1	0	1	89515	0.00111712	0	0.00111712
GSA-rs116330443	3	63896278	0	0	0	89516	0	0	0
GSA-rs116330673	3	166481461	3	3	0	89513	0.00335136	0.00335136	0
GSA-rs116330945	3	99705279	3	2	1	89513	0.00335136	0.00223424	0.00111712
GSA-rs116333189	3	175821930	3	2	1	89513	0.00335136	0.00223424	0.00111712
GSA-rs116333915	3	89727068	5	1	4	89511	0.00558559	0.00111712	0.00446847
GSA-rs116336314	3	127561443	1	1	0	89515	0.00111712	0.00111712	0
GSA-rs116338820	3	9758461	0	0	0	89516	0	0	0
GSA-rs116339315	3	8915815	0	0	0	89516	0	0	0
GSA-rs116339793	3	73680244	0	0	0	89516	0	0	0
GSA-rs116340462	3	128992863	0	0	0	89516	0	0	0
GSA-rs116340713	3	100059467	0	0	0	89516	0	0	0
GSA-rs116341514	3	105406695	1	0	1	89515	0.00111712	0	0.00111712
GSA-rs116343481	3	59943746	1	0	1	89515	0.00111712	0	0.00111712
GSA-rs1163439	3	109047928	1	1	0	89515	0.00111712	0.00111712	0
GSA-rs116344674	3	73449178	0	0	0	89516	0	0	0
GSA-rs116344817	3	37148102	1	1	0	89515	0.00111712	0.00111712	0
GSA-rs116345358	3	156855546	1	0	1	89515	0.00111712	0	0.00111712
GSA-rs116346136	3	172914784	0	0	0	89516	0	0	0
GSA-rs116346240	3	65848270	20	11	9	89496	0.0223424	0.0122883	0.0100541
GSA-rs116346517	3	179904302	0	0	0	89516	0	0	0
GSA-rs116347293	3	170882114	1	0	1	89515	0.00111712	0	0.00111712
GSA-rs116347394	3	192101630	2	1	1	89514	0.00223424	0.00111712	0.00111712
GSA-rs116347702	3	53058459	1	0	1	89515	0.00111712	0	0.00111712
GSA-rs116348439	3	190853157	3	3	0	89513	0.00335136	0.00335136	0
GSA-rs116349013	3	49437333	0	0	0	89516	0	0	0
GSA-rs116350627	3	1467635	31	15	16	89485	0.0346307	0.0167568	0.0178739
GSA-rs116351861	3	59124425	2	2	0	89514	0.00223424	0.00223424	0
GSA-rs116351866	3	41014490	1	0	1	89515	0.00111712	0	0.00111712
GSA-rs116352125	3	182529236	1	0	1	89515	0.00111712	0	0.00111712
GSA-rs116352991	3	102926361	0	0	0	89516	0	0	0
GSA-rs116353885	3	60101925	48	47	1	89468	0.0536217	0.0525046	0.00111712
GSA-rs116354142	3	178095781	4	1	3	89512	0.00446847	0.00111712	0.00335136
GSA-rs116354271	3	140253643	0	0	0	89516	0	0	0
GSA-rs116355122	3	39932652	0	0	0	89516	0	0	0
GSA-rs116355925	3	109938467	2	2	0	89514	0.00223424	0.00223424	0
GSA-rs116355948	3	74088238	0	0	0	89516	0	0	0
GSA-rs116358021	3	65907486	10	0	10	89506	0.0111712	0	0.0111712
GSA-rs116358817	3	149190619	31	0	31	89485	0.0346307	0	0.0346307
GSA-rs116359091	3	69980177	0	0	0	89516	0	0	0
GSA-rs116359923	3	120728050	2	2	0	89514	0.00223424	0.00223424	0
GSA-rs116360719	3	41565837	4	3	1	89512	0.00446847	0.00335136	0.00111712
GSA-rs116360965	3	2810615	34	9	25	89482	0.037982	0.0100541	0.027928
GSA-rs116361204	3	196578358	0	0	0	89516	0	0	0
GSA-rs116361866	3	26727905	1	1	0	89515	0.00111712	0.00111712	0
GSA-rs116362487	3	111050980	1	1	0	89515	0.00111712	0.00111712	0
GSA-rs116363643	3	101903400	1	0	1	89515	0.00111712	0	0.00111712
GSA-rs116365867	3	107358323	2	1	1	89514	0.00223424	0.00111712	0.00111712
GSA-rs116366487	3	191490710	6	6	0	89510	0.00670271	0.00670271	0
GSA-rs116367069	3	127411206	1	1	0	89515	0.00111712	0.00111712	0
GSA-rs116367285	3	65094139	0	0	0	89516	0	0	0
GSA-rs116368402	3	145915913	0	0	0	89516	0	0	0
GSA-rs116369392	3	127748280	0	0	0	89516	0	0	0
GSA-rs116369596	3	12083184	1	0	1	89515	0.00111712	0	0.00111712
GSA-rs116370741	3	139290588	0	0	0	89516	0	0	0
GSA-rs116371060	3	65632059	4	4	0	89512	0.00446847	0.00446847	0
GSA-rs116371507	3	52895436	0	0	0	89516	0	0	0
GSA-rs116374173	3	84431555	45	3	42	89471	0.0502703	0.00335136	0.046919
GSA-rs116374310	3	151511907	96	93	3	89420	0.107243	0.103892	0.00335136
GSA-rs116374737	3	116128046	2	2	0	89514	0.00223424	0.00223424	0
GSA-rs116375283	3	144479205	6	1	5	89510	0.00670271	0.00111712	0.00558559
GSA-rs116375541	3	50456570	0	0	0	89516	0	0	0
GSA-rs116375716	3	5806557	4	1	3	89512	0.00446847	0.00111712	0.00335136
GSA-rs116376070	3	16460607	1	0	1	89515	0.00111712	0	0.00111712
GSA-rs116377445	3	82153236	5	2	3	89511	0.00558559	0.00223424	0.00335136
GSA-rs116378820	3	54896089	5	5	0	89511	0.00558559	0.00558559	0
GSA-rs116381030	3	24414304	0	0	0	89516	0	0	0
GSA-rs116381938	3	63509095	1	0	1	89515	0.00111712	0	0.00111712
GSA-rs116384739	3	52384825	0	0	0	89516	0	0	0
GSA-rs116386018	3	1386594	41	17	24	89475	0.0458019	0.018991	0.0268108
GSA-rs116386209	3	147774832	1	0	1	89515	0.00111712	0	0.00111712
GSA-rs116386370	3	88525093	5	1	4	89511	0.00558559	0.00111712	0.00446847
GSA-rs116386393	3	165428409	0	0	0	89516	0	0	0
GSA-rs116387318	3	127630230	1	1	0	89515	0.00111712	0.00111712	0
GSA-rs116388674	3	132659795	8	7	1	89508	0.00893695	0.00781983	0.00111712
GSA-rs116391735	3	165317382	34	1	33	89482	0.037982	0.00111712	0.0368649
GSA-rs116392086	3	54628340	4	2	2	89512	0.00446847	0.00223424	0.00223424
GSA-rs116392227	3	194201399	2	2	0	89514	0.00223424	0.00223424	0
GSA-rs116392460	3	151236637	3	1	2	89513	0.00335136	0.00111712	0.00223424
GSA-rs116392630	3	66139489	0	0	0	89516	0	0	0
GSA-rs116392915	3	117891483	3	1	2	89513	0.00335136	0.00111712	0.00223424
GSA-rs116392953	3	66099233	4	0	4	89512	0.00446847	0	0.00446847
GSA-rs116392971	3	188133586	3	3	0	89513	0.00335136	0.00335136	0
GSA-rs116393147	3	175721986	10	10	0	89506	0.0111712	0.0111712	0
GSA-rs116395864	3	3302990	14	7	7	89502	0.0156397	0.00781983	0.00781983
GSA-rs116397554	3	1940932	56	21	35	89460	0.0625586	0.0234595	0.0390992
GSA-rs116397662	3	157450480	1	1	0	89515	0.00111712	0.00111712	0
GSA-rs116399257	3	14910363	0	0	0	89516	0	0	0
GSA-rs116400251	3	18333187	1	0	1	89515	0.00111712	0	0.00111712
GSA-rs116400988	3	42611294	1	0	1	89515	0.00111712	0	0.00111712
GSA-rs116401656	3	97622070	0	0	0	89516	0	0	0
GSA-rs116402474	3	176458029	0	0	0	89516	0	0	0
GSA-rs116403738	3	129702784	0	0	0	89516	0	0	0
GSA-rs116404266	3	62903911	0	0	0	89516	0	0	0
GSA-rs116405051	3	4431647	10	4	6	89506	0.0111712	0.00446847	0.00670271
GSA-rs116405456	3	102691758	0	0	0	89516	0	0	0
GSA-rs116407136	3	11821299	4	0	4	89512	0.00446847	0	0.00446847
GSA-rs116407527	3	94264740	5	2	3	89511	0.00558559	0.00223424	0.00335136
GSA-rs116407709	3	60379528	34	22	12	89482	0.037982	0.0245766	0.0134054
GSA-rs116408216	3	65187875	0	0	0	89516	0	0	0
GSA-rs116409389	3	42391648	2	0	2	89514	0.00223424	0	0.00223424
GSA-rs116409615	3	5530318	5	3	2	89511	0.00558559	0.00335136	0.00223424
GSA-rs116410695	3	135665726	0	0	0	89516	0	0	0
GSA-rs116410966	3	5096369	138	136	2	89378	0.154162	0.151928	0.00223424
GSA-rs116411359	3	18847573	1	0	1	89515	0.00111712	0	0.00111712
GSA-rs116413204	3	109069732	1	1	0	89515	0.00111712	0.00111712	0
GSA-rs116413388	3	81335443	5	0	5	89511	0.00558559	0	0.00558559
GSA-rs116414841	3	181477563	0	0	0	89516	0	0	0
GSA-rs116415650	3	37991522	0	0	0	89516	0	0	0
GSA-rs116415779	3	164330426	8	8	0	89508	0.00893695	0.00893695	0
GSA-rs116416047	3	80081891	1	1	0	89515	0.00111712	0.00111712	0
GSA-rs116416084	3	144556298	7	1	6	89509	0.00781983	0.00111712	0.00670271
GSA-rs116416290	3	171973731	0	0	0	89516	0	0	0
GSA-rs116416643	3	178185498	3	1	2	89513	0.00335136	0.00111712	0.00223424
GSA-rs116417864	3	62427019	1	1	0	89515	0.00111712	0.00111712	0
GSA-rs116418886	3	44837068	0	0	0	89516	0	0	0
GSA-rs116419623	3	53740783	2	0	2	89514	0.00223424	0	0.00223424
GSA-rs116420675	3	175071688	1	0	1	89515	0.00111712	0	0.00111712
GSA-rs116421308	3	11828640	4	0	4	89512	0.00446847	0	0.00446847
GSA-rs116424115	3	46341230	0	0	0	89516	0	0	0
GSA-rs116424718	3	104770124	0	0	0	89516	0	0	0
GSA-rs116426873	3	11681073	0	0	0	89516	0	0	0
GSA-rs116427553	3	25935344	1	1	0	89515	0.00111712	0.00111712	0
GSA-rs116427902	3	8195933	21	0	21	89495	0.0234595	0	0.0234595
GSA-rs116428753	3	167122769	5	5	0	89511	0.00558559	0.00558559	0
GSA-rs116429607	3	68752770	0	0	0	89516	0	0	0
GSA-rs116429691	3	153366389	3	3	0	89513	0.00335136	0.00335136	0
GSA-rs116429780	3	131774673	0	0	0	89516	0	0	0
GSA-rs116430849	3	173602153	2	2	0	89514	0.00223424	0.00223424	0
GSA-rs116431304	3	193869733	1	1	0	89515	0.00111712	0.00111712	0
GSA-rs116432917	3	68284871	1	0	1	89515	0.00111712	0	0.00111712
GSA-rs116433385	3	31192684	3	0	3	89513	0.00335136	0	0.00335136
GSA-rs116433695	3	141549143	0	0	0	89516	0	0	0
GSA-rs116433775	3	181137268	0	0	0	89516	0	0	0
GSA-rs116434644	3	61094174	11	0	11	89505	0.0122883	0	0.0122883
GSA-rs116434855	3	178058152	3	1	2	89513	0.00335136	0.00111712	0.00223424
GSA-rs116435638	3	41797689	6	5	1	89510	0.00670271	0.00558559	0.00111712
GSA-rs116436537	3	11836773	3	0	3	89513	0.00335136	0	0.00335136
GSA-rs116437213	3	30218021	0	0	0	89516	0	0	0
GSA-rs116437889	3	22420063	3	3	0	89513	0.00335136	0.00335136	0
GSA-rs116438848	3	182729141	0	0	0	89516	0	0	0
GSA-rs116438867	3	172658861	1	0	1	89515	0.00111712	0	0.00111712
GSA-rs116438991	3	65698107	8	7	1	89508	0.00893695	0.00781983	0.00111712
GSA-rs116440444	3	126797128	3	1	2	89513	0.00335136	0.00111712	0.00223424
GSA-rs116441871	3	12655876	6	0	6	89510	0.00670271	0	0.00670271
GSA-rs116442829	3	149122990	37	0	37	89479	0.0413334	0	0.0413334
GSA-rs116446159	3	42453557	2	0	2	89514	0.00223424	0	0.00223424
GSA-rs116446259	3	25459210	0	0	0	89516	0	0	0
GSA-rs116446509	3	55527642	0	0	0	89516	0	0	0
GSA-rs116446980	3	170837885	1	0	1	89515	0.00111712	0	0.00111712
GSA-rs116447525	3	197565150	3	0	3	89513	0.00335136	0	0.00335136
GSA-rs116447648	3	36746013	2	2	0	89514	0.00223424	0.00223424	0
GSA-rs116449047	3	40023799	0	0	0	89516	0	0	0
GSA-rs116451277	3	28632509	2	1	1	89514	0.00223424	0.00111712	0.00111712
GSA-rs116451457	3	3836523	12	6	6	89504	0.0134054	0.00670271	0.00670271
GSA-rs116454369	3	173076926	3	2	1	89513	0.00335136	0.00223424	0.00111712
GSA-rs116454425	3	96565080	0	0	0	89516	0	0	0
GSA-rs116455903	3	95111840	2	1	1	89514	0.00223424	0.00111712	0.00111712
GSA-rs116455940	3	166991961	3	3	0	89513	0.00335136	0.00335136	0
GSA-rs116456017	3	14222513	0	0	0	89516	0	0	0
GSA-rs116456478	3	141838196	15	0	15	89501	0.0167568	0	0.0167568
GSA-rs116457936	3	59532547	2	0	2	89514	0.00223424	0	0.00223424
GSA-rs116459072	3	70447447	1	0	1	89515	0.00111712	0	0.00111712
GSA-rs116459219	3	135427854	0	0	0	89516	0	0	0
GSA-rs116460380	3	7699815	26	6	20	89490	0.0290451	0.00670271	0.0223424
GSA-rs116460464	3	99033031	0	0	0	89516	0	0	0
GSA-rs116463461	3	97476142	0	0	0	89516	0	0	0
GSA-rs116463716	3	188154279	2	2	0	89514	0.00223424	0.00223424	0
GSA-rs116463941	3	146145650	0	0	0	89516	0	0	0
GSA-rs116466567	3	94667847	5	2	3	89511	0.00558559	0.00223424	0.00335136
GSA-rs116467432	3	24077982	0	0	0	89516	0	0	0
GSA-rs116468365	3	146063484	0	0	0	89516	0	0	0
GSA-rs116468656	3	64390064	0	0	0	89516	0	0	0
GSA-rs116468824	3	179971068	0	0	0	89516	0	0	0
GSA-rs116469188	3	56809290	0	0	0	89516	0	0	0
GSA-rs116470284	3	40787531	0	0	0	89516	0	0	0
GSA-rs116470871	3	149320325	0	0	0	89516	0	0	0
GSA-rs116474889	3	152305956	0	0	0	89516	0	0	0
GSA-rs116475978	3	133936134	0	0	0	89516	0	0	0
GSA-rs116476528	3	99480620	4	0	4	89512	0.00446847	0	0.00446847
GSA-rs116476659	3	65480004	0	0	0	89516	0	0	0
GSA-rs116478481	3	145395454	8	5	3	89508	0.00893695	0.00558559	0.00335136
GSA-rs116479199	3	184167556	2	1	1	89514	0.00223424	0.00111712	0.00111712
GSA-rs116479589	3	166009206	4	4	0	89512	0.00446847	0.00446847	0
GSA-rs116481657	3	191731554	1	1	0	89515	0.00111712	0.00111712	0
GSA-rs116482044	3	104719712	0	0	0	89516	0	0	0
GSA-rs116484576	3	142771897	0	0	0	89516	0	0	0
GSA-rs116484674	3	196736050	1	0	1	89515	0.00111712	0	0.00111712
GSA-rs116486567	3	36519353	3	3	0	89513	0.00335136	0.00335136	0
GSA-rs116487339	3	165406556	0	0	0	89516	0	0	0
GSA-rs116487443	3	34465976	0	0	0	89516	0	0	0
GSA-rs116487899	3	25017196	0	0	0	89516	0	0	0
GSA-rs116488552	3	109648382	9	9	0	89507	0.0100541	0.0100541	0
GSA-rs116488797	3	87564872	3	0	3	89513	0.00335136	0	0.00335136
GSA-rs116489064	3	163517495	3	2	1	89513	0.00335136	0.00223424	0.00111712
GSA-rs116489725	3	133774735	0	0	0	89516	0	0	0
GSA-rs116490149	3	190618681	8	3	5	89508	0.00893695	0.00335136	0.00558559
GSA-rs116490785	3	87489902	3	0	3	89513	0.00335136	0	0.00335136
GSA-rs116493117	3	147452308	1	0	1	89515	0.00111712	0	0.00111712
GSA-rs116493210	3	182680501	1	0	1	89515	0.00111712	0	0.00111712
GSA-rs116496277	3	44727986	1	1	0	89515	0.00111712	0.00111712	0
GSA-rs116496287	3	177859851	8	6	2	89508	0.00893695	0.00670271	0.00223424
GSA-rs116496524	3	139458358	0	0	0	89516	0	0	0
GSA-rs116496798	3	15746807	1	0	1	89515	0.00111712	0	0.00111712
GSA-rs116497662	3	17996736	0	0	0	89516	0	0	0
GSA-rs116497810	3	138266178	2	0	2	89514	0.00223424	0	0.00223424
GSA-rs116498517	3	193365420	8	1	7	89508	0.00893695	0.00111712	0.00781983
GSA-rs116498688	3	168087308	0	0	0	89516	0	0	0
GSA-rs116499097	3	192006704	5	4	1	89511	0.00558559	0.00446847	0.00111712
GSA-rs116500954	3	71271030	1	0	1	89515	0.00111712	0	0.00111712
GSA-rs116501411	3	189439717	0	0	0	89516	0	0	0
GSA-rs116502830	3	124166203	0	0	0	89516	0	0	0
GSA-rs116502859	3	106404559	1	1	0	89515	0.00111712	0.00111712	0
GSA-rs116503914	3	49475327	0	0	0	89516	0	0	0
GSA-rs116503962	3	4830514	8	3	5	89508	0.00893695	0.00335136	0.00558559
GSA-rs116505162	3	69947126	0	0	0	89516	0	0	0
GSA-rs116506025	3	77819279	1	1	0	89515	0.00111712	0.00111712	0
GSA-rs116506529	3	492373	32	8	24	89484	0.0357478	0.00893695	0.0268108
GSA-rs116506625	3	122016301	0	0	0	89516	0	0	0
GSA-rs116507371	3	112958687	0	0	0	89516	0	0	0
GSA-rs116512357	3	134058313	0	0	0	89516	0	0	0
GSA-rs116513657	3	15888661	1	0	1	89515	0.00111712	0	0.00111712
GSA-rs116513697	3	940550	50	13	37	89466	0.0558559	0.0145225	0.0413334
GSA-rs116515732	3	124743805	0	0	0	89516	0	0	0
GSA-rs116515889	3	6664014	10	4	6	89506	0.0111712	0.00446847	0.00670271
GSA-rs116516648	3	2166651	41	12	29	89475	0.0458019	0.0134054	0.0323964
GSA-rs116516697	3	191759925	1	1	0	89515	0.00111712	0.00111712	0
GSA-rs116516705	3	124653670	0	0	0	89516	0	0	0
GSA-rs116517090	3	139033843	0	0	0	89516	0	0	0
GSA-rs116517514	3	460473	34	9	25	89482	0.037982	0.0100541	0.027928
GSA-rs116517718	3	70785932	1	0	1	89515	0.00111712	0	0.00111712
GSA-rs116520476	3	108512726	2	1	1	89514	0.00223424	0.00111712	0.00111712
GSA-rs116520489	3	149766099	0	0	0	89516	0	0	0
GSA-rs116524758	3	118271900	3	1	2	89513	0.00335136	0.00111712	0.00223424
GSA-rs116525119	3	88684386	6	1	5	89510	0.00670271	0.00111712	0.00558559
GSA-rs116527776	3	1334429	41	17	24	89475	0.0458019	0.018991	0.0268108
GSA-rs116528057	3	82363842	7	4	3	89509	0.00781983	0.00446847	0.00335136
GSA-rs116528169	3	80037724	1	1	0	89515	0.00111712	0.00111712	0
GSA-rs116528462	3	81171031	15	1	14	89501	0.0167568	0.00111712	0.0156397
GSA-rs116528655	3	77225434	0	0	0	89516	0	0	0
GSA-rs116530779	3	131494902	1	1	0	89515	0.00111712	0.00111712	0
GSA-rs116530947	3	5528484	5	3	2	89511	0.00558559	0.00335136	0.00223424
GSA-rs116533180	3	190874732	3	3	0	89513	0.00335136	0.00335136	0
GSA-rs116534360	3	55790100	0	0	0	89516	0	0	0
GSA-rs116536874	3	115565703	4	3	1	89512	0.00446847	0.00335136	0.00111712
GSA-rs116537436	3	177942894	2	0	2	89514	0.00223424	0	0.00223424
GSA-rs116537770	3	32361733	0	0	0	89516	0	0	0
GSA-rs116538130	3	58734038	1	1	0	89515	0.00111712	0.00111712	0
GSA-rs116539538	3	6421415	9	3	6	89507	0.0100541	0.00335136	0.00670271
GSA-rs116540418	3	98753998	0	0	0	89516	0	0	0
GSA-rs116541434	3	77875112	1	1	0	89515	0.00111712	0.00111712	0
GSA-rs116541693	3	61368330	14	2	12	89502	0.0156397	0.00223424	0.0134054
GSA-rs116543149	3	170114220	0	0	0	89516	0	0	0
GSA-rs116544381	3	130291106	0	0	0	89516	0	0	0
GSA-rs116544591	3	116004335	3	3	0	89513	0.00335136	0.00335136	0
GSA-rs116544703	3	23061030	0	0	0	89516	0	0	0
GSA-rs116544863	3	38172474	0	0	0	89516	0	0	0
GSA-rs116546398	3	7694253	25	6	19	89491	0.027928	0.00670271	0.0212253
GSA-rs116547190	3	125782708	2	0	2	89514	0.00223424	0	0.00223424
GSA-rs116547382	3	11160494	0	0	0	89516	0	0	0
GSA-rs116548580	3	143493248	0	0	0	89516	0	0	0
GSA-rs116548954	3	180666067	0	0	0	89516	0	0	0
GSA-rs116551266	3	36350049	2	0	2	89514	0.00223424	0	0.00223424
GSA-rs116553931	3	146148743	0	0	0	89516	0	0	0
GSA-rs116554768	3	70476561	1	0	1	89515	0.00111712	0	0.00111712
GSA-rs116555124	3	122177260	0	0	0	89516	0	0	0
GSA-rs116555978	3	32667416	3	0	3	89513	0.00335136	0	0.00335136
GSA-rs116556519	3	170373730	0	0	0	89516	0	0	0
GSA-rs116557290	3	26765764	1	1	0	89515	0.00111712	0.00111712	0
GSA-rs116557392	3	172531923	1	0	1	89515	0.00111712	0	0.00111712
GSA-rs116559208	3	84462556	18	3	15	89498	0.0201081	0.00335136	0.0167568
GSA-rs116560148	3	9965458	0	0	0	89516	0	0	0
GSA-rs116560218	3	51245619	0	0	0	89516	0	0	0
GSA-rs116560349	3	82094406	5	2	3	89511	0.00558559	0.00223424	0.00335136
GSA-rs116560586	3	140140701	0	0	0	89516	0	0	0
GSA-rs116560608	3	85137468	9	4	5	89507	0.0100541	0.00446847	0.00558559
GSA-rs116561909	3	87065071	3	0	3	89513	0.00335136	0	0.00335136
GSA-rs116562146	3	130824121	1	1	0	89515	0.00111712	0.00111712	0
GSA-rs116562540	3	8637634	19	0	19	89497	0.0212253	0	0.0212253
GSA-rs116562818	3	157626496	0	0	0	89516	0	0	0
GSA-rs116564764	3	162298640	20	20	0	89496	0.0223424	0.0223424	0
GSA-rs116564766	3	75511364	3	0	3	89513	0.00335136	0	0.00335136
GSA-rs116567023	3	23709777	0	0	0	89516	0	0	0
GSA-rs116567227	3	51747288	0	0	0	89516	0	0	0
GSA-rs116569355	3	2771945	34	9	25	89482	0.037982	0.0100541	0.027928
GSA-rs116570170	3	133132225	0	0	0	89516	0	0	0
GSA-rs116570617	3	50354447	0	0	0	89516	0	0	0
GSA-rs116570798	3	101236578	0	0	0	89516	0	0	0
GSA-rs116571301	3	174036922	2	1	1	89514	0.00223424	0.00111712	0.00111712
GSA-rs116571905	3	148151579	0	0	0	89516	0	0	0
GSA-rs116572258	3	159864987	0	0	0	89516	0	0	0
GSA-rs116572473	3	153861628	1	1	0	89515	0.00111712	0.00111712	0
GSA-rs116574162	3	95706879	1	1	0	89515	0.00111712	0.00111712	0
GSA-rs116574597	3	183444001	2	0	2	89514	0.00223424	0	0.00223424
GSA-rs116574643	3	83232474	47	4	43	89469	0.0525046	0.00446847	0.0480361
GSA-rs116574666	3	41163561	1	0	1	89515	0.00111712	0	0.00111712
GSA-rs116575621	3	136979648	2	2	0	89514	0.00223424	0.00223424	0
GSA-rs116575716	3	98750477	0	0	0	89516	0	0	0
GSA-rs116576198	3	141825547	15	0	15	89501	0.0167568	0	0.0167568
GSA-rs116576368	3	62918400	0	0	0	89516	0	0	0
GSA-rs116577930	3	185977787	0	0	0	89516	0	0	0
GSA-rs116578344	3	6847160	8	1	7	89508	0.00893695	0.00111712	0.00781983
GSA-rs116578365	3	87493858	3	0	3	89513	0.00335136	0	0.00335136
GSA-rs116580088	3	88023529	2	0	2	89514	0.00223424	0	0.00223424
GSA-rs116580347	3	22987464	1	0	1	89515	0.00111712	0	0.00111712
GSA-rs116580659	3	126989611	3	1	2	89513	0.00335136	0.00111712	0.00223424
GSA-rs116581186	3	36998587	1	1	0	89515	0.00111712	0.00111712	0
GSA-rs116581555	3	155219000	4	1	3	89512	0.00446847	0.00111712	0.00335136
GSA-rs116581595	3	149777706	0	0	0	89516	0	0	0
GSA-rs116581660	3	179463659	0	0	0	89516	0	0	0
GSA-rs116582860	3	24903776	0	0	0	89516	0	0	0
GSA-rs116582978	3	165559720	3	2	1	89513	0.00335136	0.00223424	0.00111712
GSA-rs116583553	3	183695508	1	0	1	89515	0.00111712	0	0.00111712
GSA-rs116583801	3	118600837	1	1	0	89515	0.00111712	0.00111712	0
GSA-rs116585781	3	90148986	10	0	10	89506	0.0111712	0	0.0111712
GSA-rs116586640	3	68313606	1	0	1	89515	0.00111712	0	0.00111712
GSA-rs116589194	3	103128595	0	0	0	89516	0	0	0
GSA-rs116590919	3	105425977	1	0	1	89515	0.00111712	0	0.00111712
GSA-rs116591211	3	20165456	1	0	1	89515	0.00111712	0	0.00111712
GSA-rs116591601	3	166208845	1	1	0	89515	0.00111712	0.00111712	0
GSA-rs116591658	3	118391245	2	1	1	89514	0.00223424	0.00111712	0.00111712
GSA-rs116593309	3	40774593	0	0	0	89516	0	0	0
GSA-rs116593833	3	106516130	1	1	0	89515	0.00111712	0.00111712	0
GSA-rs116593865	3	155500486	14	0	14	89502	0.0156397	0	0.0156397
GSA-rs116595122	3	101972506	1	0	1	89515	0.00111712	0	0.00111712
GSA-rs116595286	3	108764317	15	1	14	89501	0.0167568	0.00111712	0.0156397
GSA-rs116595582	3	132111658	2	0	2	89514	0.00223424	0	0.00223424
GSA-rs116595883	3	27183498	3	0	3	89513	0.00335136	0	0.00335136
GSA-rs116597839	3	170545382	1	0	1	89515	0.00111712	0	0.00111712
GSA-rs116597875	3	135649501	1	1	0	89515	0.00111712	0.00111712	0
GSA-rs116598597	3	119770263	0	0	0	89516	0	0	0
GSA-rs116599310	3	147983181	0	0	0	89516	0	0	0
GSA-rs116600016	3	143543267	0	0	0	89516	0	0	0
GSA-rs116600076	3	67682576	0	0	0	89516	0	0	0
GSA-rs116602525	3	111321536	1	1	0	89515	0.00111712	0.00111712	0
GSA-rs116607355	3	19694401	3	2	1	89513	0.00335136	0.00223424	0.00111712
GSA-rs116611243	3	144968811	4	1	3	89512	0.00446847	0.00111712	0.00335136
GSA-rs116611777	3	165419422	0	0	0	89516	0	0	0
GSA-rs116611894	3	194803724	0	0	0	89516	0	0	0
GSA-rs116612183	3	32725575	3	1	2	89513	0.00335136	0.00111712	0.00223424
GSA-rs116615500	3	57438588	0	0	0	89516	0	0	0
GSA-rs116616864	3	58510439	1	1	0	89515	0.00111712	0.00111712	0
GSA-rs116617177	3	64855252	0	0	0	89516	0	0	0
GSA-rs116617835	3	148464977	0	0	0	89516	0	0	0
GSA-rs116618666	3	14943383	0	0	0	89516	0	0	0
GSA-rs116619536	3	104342922	1	1	0	89515	0.00111712	0.00111712	0
GSA-rs116623348	3	809806	50	17	33	89466	0.0558559	0.018991	0.0368649
GSA-rs116623732	3	101795440	0	0	0	89516	0	0	0
GSA-rs116624929	3	120510346	1	1	0	89515	0.00111712	0.00111712	0
GSA-rs116625449	3	182125635	0	0	0	89516	0	0	0
GSA-rs116625704	3	168682072	0	0	0	89516	0	0	0
GSA-rs116626115	3	181395295	0	0	0	89516	0	0	0
GSA-rs116626357	3	97755683	0	0	0	89516	0	0	0
GSA-rs116626829	3	48918313	0	0	0	89516	0	0	0
GSA-rs116627751	3	71999251	0	0	0	89516	0	0	0
GSA-rs116627836	3	13515213	0	0	0	89516	0	0	0
GSA-rs116628627	3	113885123	0	0	0	89516	0	0	0
GSA-rs116629024	3	106338809	1	1	0	89515	0.00111712	0.00111712	0
GSA-rs116629676	3	7359350	27	2	25	89489	0.0301622	0.00223424	0.027928
GSA-rs116630942	3	11924455	2	0	2	89514	0.00223424	0	0.00223424
GSA-rs116631760	3	67179411	2	0	2	89514	0.00223424	0	0.00223424
GSA-rs116633926	3	184919363	0	0	0	89516	0	0	0
GSA-rs116633979	3	170042563	0	0	0	89516	0	0	0
GSA-rs116635205	3	187358240	0	0	0	89516	0	0	0
GSA-rs116635706	3	10331119	1	0	1	89515	0.00111712	0	0.00111712
GSA-rs116637797	3	68522376	1	0	1	89515	0.00111712	0	0.00111712
GSA-rs116637961	3	23628687	1	0	1	89515	0.00111712	0	0.00111712
GSA-rs116638220	3	17151432	1	0	1	89515	0.00111712	0	0.00111712
GSA-rs116638289	3	188051336	2	2	0	89514	0.00223424	0.00223424	0
GSA-rs116638617	3	28561869	2	0	2	89514	0.00223424	0	0.00223424
GSA-rs116638618	3	185940942	0	0	0	89516	0	0	0
GSA-rs116640250	3	187272528	0	0	0	89516	0	0	0
GSA-rs116640572	3	153132911	3	3	0	89513	0.00335136	0.00335136	0
GSA-rs116641116	3	45647096	2	0	2	89514	0.00223424	0	0.00223424
GSA-rs116644502	3	24845717	0	0	0	89516	0	0	0
GSA-rs116645519	3	64880163	0	0	0	89516	0	0	0
GSA-rs116646295	3	116550649	115	114	1	89401	0.128469	0.127352	0.00111712
GSA-rs116647027	3	54696455	2	2	0	89514	0.00223424	0.00223424	0
GSA-rs116647918	3	74846077	2	0	2	89514	0.00223424	0	0.00223424
GSA-rs116648385	3	69016794	1	0	1	89515	0.00111712	0	0.00111712
GSA-rs116649986	3	99612852	2	0	2	89514	0.00223424	0	0.00223424
GSA-rs116650424	3	34334464	0	0	0	89516	0	0	0
GSA-rs116650534	3	158302546	0	0	0	89516	0	0	0
GSA-rs116655553	3	22727854	0	0	0	89516	0	0	0
GSA-rs116655557	3	104758408	0	0	0	89516	0	0	0
GSA-rs116655924	3	15852418	1	0	1	89515	0.00111712	0	0.00111712
GSA-rs116656058	3	53108815	1	0	1	89515	0.00111712	0	0.00111712
GSA-rs116658443	3	126074157	1	0	1	89515	0.00111712	0	0.00111712
GSA-rs116659228	3	32777289	3	1	2	89513	0.00335136	0.00111712	0.00223424
GSA-rs116659625	3	88398852	5	1	4	89511	0.00558559	0.00111712	0.00446847
GSA-rs116659824	3	141712969	1	0	1	89515	0.00111712	0	0.00111712
GSA-rs116660070	3	19939758	3	2	1	89513	0.00335136	0.00223424	0.00111712
GSA-rs116660765	3	62010206	0	0	0	89516	0	0	0
GSA-rs116660793	3	152913036	1	0	1	89515	0.00111712	0	0.00111712
GSA-rs116665032	3	70568146	1	0	1	89515	0.00111712	0	0.00111712
GSA-rs116666065	3	133570926	0	0	0	89516	0	0	0
GSA-rs116667370	3	56566061	0	0	0	89516	0	0	0
GSA-rs116669158	3	87372846	3	0	3	89513	0.00335136	0	0.00335136
GSA-rs116669409	3	141095427	0	0	0	89516	0	0	0
GSA-rs116670060	3	76187789	3	3	0	89513	0.00335136	0.00335136	0
GSA-rs116672902	3	36809226	2	2	0	89514	0.00223424	0.00223424	0
GSA-rs116673397	3	34723614	0	0	0	89516	0	0	0
GSA-rs116675001	3	45301627	1	0	1	89515	0.00111712	0	0.00111712
GSA-rs116678434	3	173279541	320	2	318	89196	0.357478	0.00223424	0.355244
GSA-rs116679266	3	72381297	0	0	0	89516	0	0	0
GSA-rs116679577	3	146683396	4	2	2	89512	0.00446847	0.00223424	0.00223424
GSA-rs116680936	3	158744322	2	2	0	89514	0.00223424	0.00223424	0
GSA-rs116683228	3	59755942	0	0	0	89516	0	0	0
GSA-rs116685415	3	84447781	45	3	42	89471	0.0502703	0.00335136	0.046919
GSA-rs116686409	3	164734117	412	4	408	89104	0.460253	0.00446847	0.455784
GSA-rs116686410	3	100113943	0	0	0	89516	0	0	0
GSA-rs116688362	3	60350720	32	21	11	89484	0.0357478	0.0234595	0.0122883
GSA-rs116688766	3	30099765	0	0	0	89516	0	0	0
GSA-rs116688785	3	172934277	0	0	0	89516	0	0	0
GSA-rs116689580	3	67010845	3	0	3	89513	0.00335136	0	0.00335136
GSA-rs116689850	3	56932752	0	0	0	89516	0	0	0
GSA-rs116689998	3	54806687	5	5	0	89511	0.00558559	0.00558559	0
GSA-rs116693658	3	175829633	3	2	1	89513	0.00335136	0.00223424	0.00111712
GSA-rs116694219	3	62680971	0	0	0	89516	0	0	0
GSA-rs116695229	3	82448062	6	4	2	89510	0.00670271	0.00446847	0.00223424
GSA-rs116695424	3	59931458	1	0	1	89515	0.00111712	0	0.00111712
GSA-rs116695649	3	177008640	6	0	6	89510	0.00670271	0	0.00670271
GSA-rs1166981	3	76931014	4	4	0	89512	0.00446847	0.00446847	0
GSA-rs116698589	3	24882331	0	0	0	89516	0	0	0
GSA-rs116698966	3	81167649	15	1	14	89501	0.0167568	0.00111712	0.0156397
GSA-rs116698971	3	154262967	3	1	2	89513	0.00335136	0.00111712	0.00223424
GSA-rs116698986	3	140175016	0	0	0	89516	0	0	0
GSA-rs116699034	3	180538475	0	0	0	89516	0	0	0
GSA-rs116699557	3	174079450	2	1	1	89514	0.00223424	0.00111712	0.00111712
GSA-rs116700078	3	81893118	5	2	3	89511	0.00558559	0.00223424	0.00335136
GSA-rs116702143	3	75447252	4	0	4	89512	0.00446847	0	0.00446847
GSA-rs116702262	3	194539506	2	1	1	89514	0.00223424	0.00111712	0.00111712
GSA-rs116703875	3	110301972	1	1	0	89515	0.00111712	0.00111712	0
GSA-rs116705081	3	144919004	5	2	3	89511	0.00558559	0.00223424	0.00335136
GSA-rs116705298	3	32373386	0	0	0	89516	0	0	0
GSA-rs116705573	3	112186475	1	0	1	89515	0.00111712	0	0.00111712
GSA-rs116705685	3	6849431	8	1	7	89508	0.00893695	0.00111712	0.00781983
GSA-rs116707192	3	182139178	0	0	0	89516	0	0	0
GSA-rs116707698	3	18600166	1	0	1	89515	0.00111712	0	0.00111712
GSA-rs116708776	3	135212065	1	0	1	89515	0.00111712	0	0.00111712
GSA-rs116708779	3	171137167	2	1	1	89514	0.00223424	0.00111712	0.00111712
GSA-rs116709754	3	57717594	7	0	7	89509	0.00781983	0	0.00781983
GSA-rs116710583	3	178480752	1	1	0	89515	0.00111712	0.00111712	0
GSA-rs116711115	3	163006297	112	112	0	89404	0.125117	0.125117	0
GSA-rs116711573	3	121124369	1	1	0	89515	0.00111712	0.00111712	0
GSA-rs116711731	3	97821846	0	0	0	89516	0	0	0
GSA-rs116712186	3	137260713	0	0	0	89516	0	0	0
GSA-rs116713630	3	70927287	1	0	1	89515	0.00111712	0	0.00111712
GSA-rs116713743	3	114906123	4	3	1	89512	0.00446847	0.00335136	0.00111712
GSA-rs116714438	3	133229931	0	0	0	89516	0	0	0
GSA-rs116714529	3	72028349	0	0	0	89516	0	0	0
GSA-rs116715115	3	48667033	0	0	0	89516	0	0	0
GSA-rs116715406	3	187919615	2	2	0	89514	0.00223424	0.00223424	0
GSA-rs116715673	3	70757489	1	0	1	89515	0.00111712	0	0.00111712
GSA-rs116717173	3	86331680	7	0	7	89509	0.00781983	0	0.00781983
GSA-rs116717508	3	6935927	10	2	8	89506	0.0111712	0.00223424	0.00893695
GSA-rs116717961	3	49548226	0	0	0	89516	0	0	0
GSA-rs116718573	3	22949415	2	0	2	89514	0.00223424	0	0.00223424
GSA-rs116719483	3	41877991	4	3	1	89512	0.00446847	0.00335136	0.00111712
GSA-rs116719609	3	57170891	0	0	0	89516	0	0	0
GSA-rs116719681	3	158051705	1	1	0	89515	0.00111712	0.00111712	0
GSA-rs116720232	3	30706854	0	0	0	89516	0	0	0
GSA-rs116720440	3	101872772	1	0	1	89515	0.00111712	0	0.00111712
GSA-rs116721826	3	37317499	1	1	0	89515	0.00111712	0.00111712	0
GSA-rs116722870	3	72056144	0	0	0	89516	0	0	0
GSA-rs116723132	3	111386353	1	1	0	89515	0.00111712	0.00111712	0
GSA-rs116724103	3	87261319	3	0	3	89513	0.00335136	0	0.00335136
GSA-rs116726629	3	8042229	45	23	22	89471	0.0502703	0.0256937	0.0245766
GSA-rs116726862	3	143301064	0	0	0	89516	0	0	0
GSA-rs116726867	3	60501742	17	5	12	89499	0.018991	0.00558559	0.0134054
GSA-rs116727284	3	72204460	0	0	0	89516	0	0	0
GSA-rs116727645	3	196932573	5	1	4	89511	0.00558559	0.00111712	0.00446847
GSA-rs116731467	3	183993361	1	0	1	89515	0.00111712	0	0.00111712
GSA-rs116732219	3	34076763	0	0	0	89516	0	0	0
GSA-rs116732789	3	16744867	1	0	1	89515	0.00111712	0	0.00111712
GSA-rs116733519	3	66638644	2	1	1	89514	0.00223424	0.00111712	0.00111712
GSA-rs116733545	3	117166341	12	11	1	89504	0.0134054	0.0122883	0.00111712
GSA-rs116733930	3	1586537	91	45	46	89425	0.101658	0.0502703	0.0513875
GSA-rs116733948	3	43852286	0	0	0	89516	0	0	0
GSA-rs116737597	3	78909737	1	0	1	89515	0.00111712	0	0.00111712
GSA-rs116739541	3	63164219	0	0	0	89516	0	0	0
GSA-rs116740640	3	105996388	2	2	0	89514	0.00223424	0.00223424	0
GSA-rs116740811	3	76718625	1	1	0	89515	0.00111712	0.00111712	0
GSA-rs116742830	3	94143342	4	2	2	89512	0.00446847	0.00223424	0.00223424
GSA-rs116743320	3	12050306	1	0	1	89515	0.00111712	0	0.00111712
GSA-rs116743358	3	155587186	1	0	1	89515	0.00111712	0	0.00111712
GSA-rs116743601	3	131867890	0	0	0	89516	0	0	0
GSA-rs116744551	3	197216717	22	0	22	89494	0.0245766	0	0.0245766
GSA-rs116745359	3	1356150	41	17	24	89475	0.0458019	0.018991	0.0268108
GSA-rs116745551	3	23859712	1	0	1	89515	0.00111712	0	0.00111712
GSA-rs116746711	3	88015859	2	0	2	89514	0.00223424	0	0.00223424
GSA-rs116747354	3	133115883	0	0	0	89516	0	0	0
GSA-rs116747703	3	87388376	3	0	3	89513	0.00335136	0	0.00335136
GSA-rs116747981	3	168859282	0	0	0	89516	0	0	0
GSA-rs116748006	3	18650062	1	0	1	89515	0.00111712	0	0.00111712
GSA-rs116748097	3	7286995	27	2	25	89489	0.0301622	0.00223424	0.027928
GSA-rs116748176	3	111730315	1	1	0	89515	0.00111712	0.00111712	0
GSA-rs116748551	3	169535400	0	0	0	89516	0	0	0
GSA-rs116750339	3	11029876	0	0	0	89516	0	0	0
GSA-rs116750405	3	137193201	0	0	0	89516	0	0	0
GSA-rs116754330	3	138581303	8	0	8	89508	0.00893695	0	0.00893695
GSA-rs116754457	3	62812255	0	0	0	89516	0	0	0
GSA-rs116755751	3	41626733	4	3	1	89512	0.00446847	0.00335136	0.00111712
GSA-rs116757729	3	122996126	3	1	2	89513	0.00335136	0.00111712	0.00223424
GSA-rs116757759	3	192029772	5	4	1	89511	0.00558559	0.00446847	0.00111712
GSA-rs116757859	3	14606500	0	0	0	89516	0	0	0
GSA-rs116758863	3	39250894	0	0	0	89516	0	0	0
GSA-rs116759971	3	43807235	0	0	0	89516	0	0	0
GSA-rs116760558	3	112012863	2	1	1	89514	0.00223424	0.00111712	0.00111712
GSA-rs116760666	3	4941218	10	3	7	89506	0.0111712	0.00335136	0.00781983
GSA-rs116761416	3	34568881	0	0	0	89516	0	0	0
GSA-rs116761595	3	160581076	1	1	0	89515	0.00111712	0.00111712	0
GSA-rs116765602	3	152530894	0	0	0	89516	0	0	0
GSA-rs116767610	3	149944409	0	0	0	89516	0	0	0
GSA-rs116769767	3	79651529	1	1	0	89515	0.00111712	0.00111712	0
GSA-rs116770430	3	17614684	2	2	0	89514	0.00223424	0.00223424	0
GSA-rs116774240	3	150733543	0	0	0	89516	0	0	0
GSA-rs116776309	3	3645614	6	2	4	89510	0.00670271	0.00223424	0.00446847
GSA-rs116776506	3	44522622	0	0	0	89516	0	0	0
GSA-rs116777597	3	75233093	4	0	4	89512	0.00446847	0	0.00446847
GSA-rs116777669	3	183346415	4	0	4	89512	0.00446847	0	0.00446847
GSA-rs116778614	3	834951	50	17	33	89466	0.0558559	0.018991	0.0368649
GSA-rs116778844	3	68471476	1	0	1	89515	0.00111712	0	0.00111712
GSA-rs116779558	3	77069014	0	0	0	89516	0	0	0
GSA-rs116779868	3	176260376	0	0	0	89516	0	0	0
GSA-rs116781017	3	45282450	6	0	6	89510	0.00670271	0	0.00670271
GSA-rs116781237	3	39608891	1	1	0	89515	0.00111712	0.00111712	0
GSA-rs116781404	3	48730203	0	0	0	89516	0	0	0
GSA-rs116781452	3	36539719	3	3	0	89513	0.00335136	0.00335136	0
GSA-rs116781994	3	49831058	0	0	0	89516	0	0	0
GSA-rs116783637	3	174357687	4	0	4	89512	0.00446847	0	0.00446847
GSA-rs116784021	3	81174118	15	1	14	89501	0.0167568	0.00111712	0.0156397
GSA-rs116785915	3	81823900	4	1	3	89512	0.00446847	0.00111712	0.00335136
GSA-rs116788835	3	59234818	0	0	0	89516	0	0	0
GSA-rs116790054	3	177594050	2	0	2	89514	0.00223424	0	0.00223424
GSA-rs116790272	3	137457978	0	0	0	89516	0	0	0
GSA-rs116790690	3	190412692	2	1	1	89514	0.00223424	0.00111712	0.00111712
GSA-rs116791075	3	66059246	5	0	5	89511	0.00558559	0	0.00558559
GSA-rs116791711	3	197427515	1	0	1	89515	0.00111712	0	0.00111712
GSA-rs116793365	3	37107190	1	1	0	89515	0.00111712	0.00111712	0
GSA-rs116793915	3	12358016	1	0	1	89515	0.00111712	0	0.00111712
GSA-rs116794113	3	48257891	0	0	0	89516	0	0	0
GSA-rs116794503	3	36108670	1	1	0	89515	0.00111712	0.00111712	0
GSA-rs116794986	3	99306038	4	0	4	89512	0.00446847	0	0.00446847
GSA-rs116795330	3	73611279	0	0	0	89516	0	0	0
GSA-rs116795940	3	107341962	2	1	1	89514	0.00223424	0.00111712	0.00111712
GSA-rs116796013	3	180811583	0	0	0	89516	0	0	0
GSA-rs116797195	3	123144878	3	1	2	89513	0.00335136	0.00111712	0.00223424
GSA-rs116797673	3	148063925	1	0	1	89515	0.00111712	0	0.00111712
GSA-rs116798224	3	99340486	4	0	4	89512	0.00446847	0	0.00446847
GSA-rs116799128	3	172284634	1	0	1	89515	0.00111712	0	0.00111712
GSA-rs116799405	3	153057630	2	2	0	89514	0.00223424	0.00223424	0
GSA-rs116801682	3	135014596	0	0	0	89516	0	0	0
GSA-rs116802505	3	80387716	0	0	0	89516	0	0	0
GSA-rs116802725	3	9432421	0	0	0	89516	0	0	0
GSA-rs116803428	3	194338399	2	2	0	89514	0.00223424	0.00223424	0
GSA-rs116807537	3	83879068	44	0	44	89472	0.0491532	0	0.0491532
GSA-rs116808376	3	116992210	2	1	1	89514	0.00223424	0.00111712	0.00111712
GSA-rs116809139	3	49204405	0	0	0	89516	0	0	0
GSA-rs116809562	3	5624079	5	3	2	89511	0.00558559	0.00335136	0.00223424
GSA-rs116810839	3	55751436	1	0	1	89515	0.00111712	0	0.00111712
GSA-rs116812154	3	145561874	37	37	0	89479	0.0413334	0.0413334	0
GSA-rs116812292	3	20848259	5	3	2	89511	0.00558559	0.00335136	0.00223424
GSA-rs116813887	3	41621776	4	3	1	89512	0.00446847	0.00335136	0.00111712
GSA-rs116814114	3	116314815	35	35	0	89481	0.0390992	0.0390992	0
GSA-rs116817036	3	155864792	11	11	0	89505	0.0122883	0.0122883	0
GSA-rs116818072	3	161022294	1	0	1	89515	0.00111712	0	0.00111712
GSA-rs116818247	3	83649988	41	0	41	89475	0.0458019	0	0.0458019
GSA-rs116818670	3	135454527	0	0	0	89516	0	0	0
GSA-rs116820199	3	66634981	2	1	1	89514	0.00223424	0.00111712	0.00111712
GSA-rs116820878	3	65280407	0	0	0	89516	0	0	0
GSA-rs116821991	3	136928256	2	2	0	89514	0.00223424	0.00223424	0
GSA-rs116822915	3	25844751	0	0	0	89516	0	0	0
GSA-rs116823135	3	114937126	4	3	1	89512	0.00446847	0.00335136	0.00111712
GSA-rs116823456	3	171574134	3	2	1	89513	0.00335136	0.00223424	0.00111712
GSA-rs116823501	3	33146230	0	0	0	89516	0	0	0
GSA-rs116823875	3	64614110	0	0	0	89516	0	0	0
GSA-rs116824040	3	81905625	5	2	3	89511	0.00558559	0.00223424	0.00335136
GSA-rs116825678	3	187933353	3	2	1	89513	0.00335136	0.00223424	0.00111712
GSA-rs116825912	3	106157752	1	1	0	89515	0.00111712	0.00111712	0
GSA-rs116826244	3	127479426	1	1	0	89515	0.00111712	0.00111712	0
GSA-rs116826435	3	189715151	0	0	0	89516	0	0	0
GSA-rs116827827	3	100580419	0	0	0	89516	0	0	0
GSA-rs116828504	3	40241223	0	0	0	89516	0	0	0
GSA-rs116828566	3	504216	32	8	24	89484	0.0357478	0.00893695	0.0268108
GSA-rs116828752	3	56356788	0	0	0	89516	0	0	0
GSA-rs116829933	3	181046113	0	0	0	89516	0	0	0
GSA-rs116833367	3	31699018	0	0	0	89516	0	0	0
GSA-rs116833665	3	40373018	0	0	0	89516	0	0	0
GSA-rs116833764	3	5303190	4	2	2	89512	0.00446847	0.00223424	0.00223424
GSA-rs116835065	3	36377877	1	0	1	89515	0.00111712	0	0.00111712
GSA-rs116835198	3	189410908	0	0	0	89516	0	0	0
GSA-rs116835260	3	142371027	1	1	0	89515	0.00111712	0.00111712	0
GSA-rs116836836	3	88128809	2	0	2	89514	0.00223424	0	0.00223424
GSA-rs116836850	3	63329508	0	0	0	89516	0	0	0
GSA-rs116838200	3	123254339	0	0	0	89516	0	0	0
GSA-rs116838227	3	26769522	1	1	0	89515	0.00111712	0.00111712	0
GSA-rs116839463	3	42711638	1	0	1	89515	0.00111712	0	0.00111712
GSA-rs116839681	3	89975677	9	0	9	89507	0.0100541	0	0.0100541
GSA-rs116839770	3	5744556	6	3	3	89510	0.00670271	0.00335136	0.00335136
GSA-rs116841327	3	44265100	1	0	1	89515	0.00111712	0	0.00111712
GSA-rs116843287	3	10421532	1	0	1	89515	0.00111712	0	0.00111712
GSA-rs116843400	3	180607260	0	0	0	89516	0	0	0
GSA-rs116847169	3	89750491	5	1	4	89511	0.00558559	0.00111712	0.00446847
GSA-rs116848229	3	11857436	3	0	3	89513	0.00335136	0	0.00335136
GSA-rs116853129	3	49913469	0	0	0	89516	0	0	0
GSA-rs116857315	3	43727376	2	1	1	89514	0.00223424	0.00111712	0.00111712
GSA-rs116857763	3	147894532	2	1	1	89514	0.00223424	0.00111712	0.00111712
GSA-rs116861295	3	58960557	1	1	0	89515	0.00111712	0.00111712	0
GSA-rs116862087	3	170211431	0	0	0	89516	0	0	0
GSA-rs116862841	3	136787565	0	0	0	89516	0	0	0
GSA-rs116866278	3	96038229	4	4	0	89512	0.00446847	0.00446847	0
GSA-rs116867401	3	116492	867	6	861	88649	0.968542	0.00670271	0.961839
GSA-rs116869343	3	88567309	5	1	4	89511	0.00558559	0.00111712	0.00446847
GSA-rs116880215	3	82327766	5	4	1	89511	0.00558559	0.00446847	0.00111712
GSA-rs116883212	3	27795289	0	0	0	89516	0	0	0
GSA-rs116887188	3	5450362	3	2	1	89513	0.00335136	0.00223424	0.00111712
GSA-rs116887755	3	84875192	7	1	6	89509	0.00781983	0.00111712	0.00670271
GSA-rs116890561	3	177771490	2	0	2	89514	0.00223424	0	0.00223424
GSA-rs116897851	3	100907853	1	0	1	89515	0.00111712	0	0.00111712
GSA-rs1169	3	121382204	1	1	0	89515	0.00111712	0.00111712	0
GSA-rs116900676	3	94812998	4	2	2	89512	0.00446847	0.00223424	0.00223424
GSA-rs116907884	3	129561889	0	0	0	89516	0	0	0
GSA-rs116907943	3	157273877	3	2	1	89513	0.00335136	0.00223424	0.00111712
GSA-rs116910534	3	70951152	1	0	1	89515	0.00111712	0	0.00111712
GSA-rs116914482	3	163727789	11	11	0	89505	0.0122883	0.0122883	0
GSA-rs116914498	3	163020693	112	112	0	89404	0.125117	0.125117	0
GSA-rs116916976	3	155910303	11	11	0	89505	0.0122883	0.0122883	0
GSA-rs116918398	3	180331795	0	0	0	89516	0	0	0
GSA-rs116918779	3	159403288	0	0	0	89516	0	0	0
GSA-rs116919435	3	28796867	0	0	0	89516	0	0	0
GSA-rs116921667	3	136124192	0	0	0	89516	0	0	0
GSA-rs116922495	3	12744392	6	0	6	89510	0.00670271	0	0.00670271
GSA-rs116922603	3	10092027	0	0	0	89516	0	0	0
GSA-rs116924117	3	47488255	0	0	0	89516	0	0	0
GSA-rs116925007	3	120855942	2	2	0	89514	0.00223424	0.00223424	0
GSA-rs116925095	3	41727391	6	5	1	89510	0.00670271	0.00558559	0.00111712
GSA-rs116926233	3	90212980	5	0	5	89511	0.00558559	0	0.00558559
GSA-rs116927146	3	152264287	1	0	1	89515	0.00111712	0	0.00111712
GSA-rs116929144	3	145857105	1	1	0	89515	0.00111712	0.00111712	0
GSA-rs116931797	3	183996453	1	0	1	89515	0.00111712	0	0.00111712
GSA-rs116932390	3	48474258	0	0	0	89516	0	0	0
GSA-rs116933854	3	108280001	2	1	1	89514	0.00223424	0.00111712	0.00111712
GSA-rs116936707	3	109006139	18	1	17	89498	0.0201081	0.00111712	0.018991
GSA-rs116947396	3	194502972	3	1	2	89513	0.00335136	0.00111712	0.00223424
GSA-rs116959178	3	44206389	1	0	1	89515	0.00111712	0	0.00111712
GSA-rs116961831	3	156345724	0	0	0	89516	0	0	0
GSA-rs116965017	3	127898606	0	0	0	89516	0	0	0
GSA-rs116965601	3	39766167	0	0	0	89516	0	0	0
GSA-rs116968319	3	168330356	4	3	1	89512	0.00446847	0.00335136	0.00111712
GSA-rs116968996	3	156089808	1	1	0	89515	0.00111712	0.00111712	0
GSA-rs116973264	3	185348684	0	0	0	89516	0	0	0
GSA-rs116976421	3	20532006	9	0	9	89507	0.0100541	0	0.0100541
GSA-rs116978252	3	47273207	0	0	0	89516	0	0	0
GSA-rs116979833	3	139555977	0	0	0	89516	0	0	0
GSA-rs116980619	3	194120574	3	2	1	89513	0.00335136	0.00223424	0.00111712
GSA-rs116986668	3	23562975	1	0	1	89515	0.00111712	0	0.00111712
GSA-rs116986770	3	138450889	11	0	11	89505	0.0122883	0	0.0122883
GSA-rs116987487	3	88618215	8	1	7	89508	0.00893695	0.00111712	0.00781983
GSA-rs116988392	3	60464669	26	14	12	89490	0.0290451	0.0156397	0.0134054
GSA-rs116988528	3	85512686	10	6	4	89506	0.0111712	0.00670271	0.00446847
GSA-rs116991214	3	164894037	2	1	1	89514	0.00223424	0.00111712	0.00111712
GSA-rs116992214	3	102971725	0	0	0	89516	0	0	0
GSA-rs116995271	3	164700291	384	5	379	89132	0.428974	0.00558559	0.423388
GSA-rs116999769	3	178825673	1	0	1	89515	0.00111712	0	0.00111712
GSA-rs117000645	3	53032837	0	0	0	89516	0	0	0
GSA-rs117001368	3	132049785	2	0	2	89514	0.00223424	0	0.00223424
GSA-rs117003002	3	42736305	1	0	1	89515	0.00111712	0	0.00111712
GSA-rs117004222	3	175021856	2	0	2	89514	0.00223424	0	0.00223424
GSA-rs117004715	3	43020084	1	0	1	89515	0.00111712	0	0.00111712
GSA-rs117005385	3	127748178	0	0	0	89516	0	0	0
GSA-rs117006824	3	135641847	1	1	0	89515	0.00111712	0.00111712	0
GSA-rs117012022	3	165704169	3	2	1	89513	0.00335136	0.00223424	0.00111712
GSA-rs117012877	3	147503866	1	0	1	89515	0.00111712	0	0.00111712
GSA-rs117013133	3	5078777	2	0	2	89514	0.00223424	0	0.00223424
GSA-rs117016669	3	18810442	1	0	1	89515	0.00111712	0	0.00111712
GSA-rs117017046	3	187622599	0	0	0	89516	0	0	0
GSA-rs117017234	3	10112985	0	0	0	89516	0	0	0
GSA-rs117018326	3	59906741	1	0	1	89515	0.00111712	0	0.00111712
GSA-rs117023131	3	193023641	1	1	0	89515	0.00111712	0.00111712	0
GSA-rs117024662	3	64871129	0	0	0	89516	0	0	0
GSA-rs117027770	3	75278112	5	0	5	89511	0.00558559	0	0.00558559
GSA-rs117029412	3	12134877	3	2	1	89513	0.00335136	0.00223424	0.00111712
GSA-rs117029682	3	106756325	16	16	0	89500	0.0178739	0.0178739	0
GSA-rs117035025	3	47549361	0	0	0	89516	0	0	0
GSA-rs117035070	3	139509169	0	0	0	89516	0	0	0
GSA-rs117036538	3	90345342	3	0	3	89513	0.00335136	0	0.00335136
GSA-rs117037902	3	106771623	16	16	0	89500	0.0178739	0.0178739	0
GSA-rs117038167	3	65988142	6	0	6	89510	0.00670271	0	0.00670271
GSA-rs117038560	3	79293893	1	1	0	89515	0.00111712	0.00111712	0
GSA-rs117041763	3	148767810	0	0	0	89516	0	0	0
GSA-rs117042031	3	82860049	3	1	2	89513	0.00335136	0.00111712	0.00223424
GSA-rs117042411	3	12262488	1	0	1	89515	0.00111712	0	0.00111712
GSA-rs117042876	3	73303228	0	0	0	89516	0	0	0
GSA-rs117045301	3	10160052	2	0	2	89514	0.00223424	0	0.00223424
GSA-rs117048263	3	169089582	0	0	0	89516	0	0	0
GSA-rs117053785	3	123480355	0	0	0	89516	0	0	0
GSA-rs117054096	3	106736742	14	14	0	89502	0.0156397	0.0156397	0
GSA-rs11705714	3	122739382	2	1	1	89514	0.00223424	0.00111712	0.00111712
GSA-rs11705922	3	170823671	0	0	0	89516	0	0	0
GSA-rs11705993	3	3840765	11	5	6	89505	0.0122883	0.00558559	0.00670271
GSA-rs11706125	3	65094803	0	0	0	89516	0	0	0
GSA-rs11706153	3	48694981	0	0	0	89516	0	0	0
GSA-rs11706163	3	71245232	1	0	1	89515	0.00111712	0	0.00111712
GSA-rs11706224	3	135193301	0	0	0	89516	0	0	0
GSA-rs11706273	3	183908982	0	0	0	89516	0	0	0
GSA-rs11706277	3	48360433	0	0	0	89516	0	0	0
GSA-rs11706290	3	99430397	3	0	3	89513	0.00335136	0	0.00335136
GSA-rs11706385	3	150788838	0	0	0	89516	0	0	0
GSA-rs11706600	3	138156826	1	0	1	89515	0.00111712	0	0.00111712
GSA-rs117066071	3	188209818	3	3	0	89513	0.00335136	0.00335136	0
GSA-rs11706660	3	32355470	0	0	0	89516	0	0	0
GSA-rs117067559	3	75937402	6	1	5	89510	0.00670271	0.00111712	0.00558559
GSA-rs11706761	3	65015822	0	0	0	89516	0	0	0
GSA-rs11706859	3	100713091	1	0	1	89515	0.00111712	0	0.00111712
GSA-rs117068920	3	130066527	0	0	0	89516	0	0	0
GSA-rs11706955	3	16103525	1	0	1	89515	0.00111712	0	0.00111712
GSA-rs11707011	3	65975863	6	0	6	89510	0.00670271	0	0.00670271
GSA-rs11707131	3	194905648	1	0	1	89515	0.00111712	0	0.00111712
GSA-rs11707190	3	40503298	0	0	0	89516	0	0	0
GSA-rs11707287	3	158034093	1	1	0	89515	0.00111712	0.00111712	0
GSA-rs11707481	3	8954385	0	0	0	89516	0	0	0
GSA-rs11707491	3	41481933	4	3	1	89512	0.00446847	0.00335136	0.00111712
GSA-rs11707498	3	112687858	0	0	0	89516	0	0	0
GSA-rs11707582	3	44377959	1	0	1	89515	0.00111712	0	0.00111712
GSA-rs11707609	3	123503424	0	0	0	89516	0	0	0
GSA-rs11707675	3	131415307	1	1	0	89515	0.00111712	0.00111712	0
GSA-rs11707715	3	153419272	4	4	0	89512	0.00446847	0.00446847	0
GSA-rs11707718	3	72224748	0	0	0	89516	0	0	0
GSA-rs11707749	3	148152753	0	0	0	89516	0	0	0
GSA-rs11707825	3	142597504	0	0	0	89516	0	0	0
GSA-rs11707861	3	32861517	1	0	1	89515	0.00111712	0	0.00111712
GSA-rs11707880	3	29609335	0	0	0	89516	0	0	0
GSA-rs11707897	3	2614626	27	5	22	89489	0.0301622	0.00558559	0.0245766
GSA-rs11707938	3	52319215	0	0	0	89516	0	0	0
GSA-rs11708164	3	36943118	1	1	0	89515	0.00111712	0.00111712	0
GSA-rs11708165	3	133612417	0	0	0	89516	0	0	0
GSA-rs11708172	3	123198912	1	0	1	89515	0.00111712	0	0.00111712
GSA-rs11708196	3	126948501	3	1	2	89513	0.00335136	0.00111712	0.00223424
GSA-rs117082374	3	12192445	1	0	1	89515	0.00111712	0	0.00111712
GSA-rs11708355	3	127314684	1	1	0	89515	0.00111712	0.00111712	0
GSA-rs11708449	3	128918550	0	0	0	89516	0	0	0
GSA-rs11708467	3	30181698	0	0	0	89516	0	0	0
GSA-rs11708538	3	4589507	10	4	6	89506	0.0111712	0.00446847	0.00670271
GSA-rs11708627	3	21804309	1	0	1	89515	0.00111712	0	0.00111712
GSA-rs11708646	3	129331906	0	0	0	89516	0	0	0
GSA-rs11708648	3	147225553	0	0	0	89516	0	0	0
GSA-rs11708694	3	133130924	0	0	0	89516	0	0	0
GSA-rs117088417	3	143876035	1	0	1	89515	0.00111712	0	0.00111712
GSA-rs11709016	3	115581416	4	3	1	89512	0.00446847	0.00335136	0.00111712
GSA-rs117090956	3	108268700	2	1	1	89514	0.00223424	0.00111712	0.00111712
GSA-rs11709109	3	192216953	2	1	1	89514	0.00223424	0.00111712	0.00111712
GSA-rs117091290	3	122835955	3	1	2	89513	0.00335136	0.00111712	0.00223424
GSA-rs11709173	3	59576385	3	0	3	89513	0.00335136	0	0.00335136
GSA-rs11709215	3	31032276	3	0	3	89513	0.00335136	0	0.00335136
GSA-rs11709247	3	132031058	2	0	2	89514	0.00223424	0	0.00223424
GSA-rs11709274	3	45403666	1	0	1	89515	0.00111712	0	0.00111712
GSA-rs11709327	3	8978476	0	0	0	89516	0	0	0
GSA-rs11709414	3	184278371	2	0	2	89514	0.00223424	0	0.00223424
GSA-rs11709566	3	33206420	12	12	0	89504	0.0134054	0.0134054	0
GSA-rs11709691	3	48303669	1	0	1	89515	0.00111712	0	0.00111712
GSA-rs11709761	3	100137692	0	0	0	89516	0	0	0
GSA-rs117098213	3	133707832	0	0	0	89516	0	0	0
GSA-rs11709847	3	180496281	0	0	0	89516	0	0	0
GSA-rs11709863	3	2242890	22	6	16	89494	0.0245766	0.00670271	0.0178739
GSA-rs117098810	3	141545478	0	0	0	89516	0	0	0
GSA-rs117099290	3	108689510	17	1	16	89499	0.018991	0.00111712	0.0178739
GSA-rs117099720	3	40759664	0	0	0	89516	0	0	0
GSA-rs11710032	3	94976638	3	1	2	89513	0.00335136	0.00111712	0.00223424
GSA-rs11710118	3	3580236	13	8	5	89503	0.0145225	0.00893695	0.00558559
GSA-rs11710311	3	51089954	0	0	0	89516	0	0	0
GSA-rs11710337	3	13133264	0	0	0	89516	0	0	0
GSA-rs11710390	3	18555116	1	0	1	89515	0.00111712	0	0.00111712
GSA-rs11710468	3	195847906	9	0	9	89507	0.0100541	0	0.0100541
GSA-rs11710477	3	5902184	1	0	1	89515	0.00111712	0	0.00111712
GSA-rs117104771	3	165852327	3	2	1	89513	0.00335136	0.00223424	0.00111712
GSA-rs117104889	3	74954453	2	0	2	89514	0.00223424	0	0.00223424
GSA-rs11710524	3	53151770	1	0	1	89515	0.00111712	0	0.00111712
GSA-rs117105271	3	23232341	0	0	0	89516	0	0	0
GSA-rs11710667	3	67779308	1	0	1	89515	0.00111712	0	0.00111712
GSA-rs11710679	3	23906463	1	0	1	89515	0.00111712	0	0.00111712
GSA-rs11710695	3	13404919	1	0	1	89515	0.00111712	0	0.00111712
GSA-rs11710714	3	45188642	1	0	1	89515	0.00111712	0	0.00111712
GSA-rs11710718	3	145187073	4	1	3	89512	0.00446847	0.00111712	0.00335136
GSA-rs11710727	3	10401299	1	0	1	89515	0.00111712	0	0.00111712
GSA-rs11710770	3	122356473	5	1	4	89511	0.00558559	0.00111712	0.00446847
GSA-rs11710820	3	74145427	0	0	0	89516	0	0	0
GSA-rs11711015	3	67925920	1	0	1	89515	0.00111712	0	0.00111712
GSA-rs11711094	3	133784719	0	0	0	89516	0	0	0
GSA-rs117111077	3	189745001	0	0	0	89516	0	0	0
GSA-rs11711143	3	34068743	0	0	0	89516	0	0	0
GSA-rs117111978	3	83219772	48	5	43	89468	0.0536217	0.00558559	0.0480361
GSA-rs11711227	3	60030402	0	0	0	89516	0	0	0
GSA-rs11711315	3	8945081	0	0	0	89516	0	0	0
GSA-rs11711324	3	13836572	0	0	0	89516	0	0	0
GSA-rs11711404	3	126826117	3	1	2	89513	0.00335136	0.00111712	0.00223424
GSA-rs11711406	3	180425279	0	0	0	89516	0	0	0
GSA-rs11711407	3	50225029	0	0	0	89516	0	0	0
GSA-rs11711458	3	134013365	0	0	0	89516	0	0	0
GSA-rs11711545	3	13280288	1	0	1	89515	0.00111712	0	0.00111712
GSA-rs11711746	3	149558964	0	0	0	89516	0	0	0
GSA-rs11711765	3	16243596	1	0	1	89515	0.00111712	0	0.00111712
GSA-rs117117826	3	115040253	6	4	2	89510	0.00670271	0.00446847	0.00223424
GSA-rs117118411	3	98342057	0	0	0	89516	0	0	0
GSA-rs11711888	3	62157211	1	1	0	89515	0.00111712	0.00111712	0
GSA-rs11711929	3	127476477	1	1	0	89515	0.00111712	0.00111712	0
GSA-rs11712069	3	197303926	12	0	12	89504	0.0134054	0	0.0134054
GSA-rs11712079	3	57816416	0	0	0	89516	0	0	0
GSA-rs11712091	3	135040301	0	0	0	89516	0	0	0
GSA-rs117120943	3	140924427	0	0	0	89516	0	0	0
GSA-rs11712194	3	183311261	2	0	2	89514	0.00223424	0	0.00223424
GSA-rs11712455	3	56822317	0	0	0	89516	0	0	0
GSA-rs11712456	3	65515689	6	0	6	89510	0.00670271	0	0.00670271
GSA-rs117125669	3	117615141	4	3	1	89512	0.00446847	0.00335136	0.00111712
GSA-rs11712602	3	733823	42	14	28	89474	0.046919	0.0156397	0.0312793
GSA-rs11712615	3	186610139	4	0	4	89512	0.00446847	0	0.00446847
GSA-rs11712674	3	137292088	0	0	0	89516	0	0	0
GSA-rs11712785	3	51365939	0	0	0	89516	0	0	0
GSA-rs11712848	3	67450317	1	0	1	89515	0.00111712	0	0.00111712
GSA-rs11712877	3	11424456	0	0	0	89516	0	0	0
GSA-rs11712878	3	158569712	1	1	0	89515	0.00111712	0.00111712	0
GSA-rs117129333	3	1902782	59	23	36	89457	0.06591	0.0256937	0.0402163
GSA-rs117129655	3	175914118	547	547	0	88969	0.611064	0.611064	0
GSA-rs117129904	3	127878424	0	0	0	89516	0	0	0
GSA-rs11713060	3	7450994	31	5	26	89485	0.0346307	0.00558559	0.0290451
GSA-rs11713082	3	187804738	0	0	0	89516	0	0	0
GSA-rs117133125	3	80635418	3	0	3	89513	0.00335136	0	0.00335136
GSA-rs11713332	3	129590388	0	0	0	89516	0	0	0
GSA-rs11713349	3	166925519	3	3	0	89513	0.00335136	0.00335136	0
GSA-rs117134374	3	84934389	6	1	5	89510	0.00670271	0.00111712	0.00558559
GSA-rs117135391	3	29786467	0	0	0	89516	0	0	0
GSA-rs11713655	3	87374853	3	0	3	89513	0.00335136	0	0.00335136
GSA-rs117137761	3	26390425	6	0	6	89510	0.00670271	0	0.00670271
GSA-rs11713826	3	195575073	16	0	16	89500	0.0178739	0	0.0178739
GSA-rs11713858	3	2063870	46	18	28	89470	0.0513875	0.0201081	0.0312793
GSA-rs11713985	3	22735278	0	0	0	89516	0	0	0
GSA-rs11714058	3	145667496	37	37	0	89479	0.0413334	0.0413334	0
GSA-rs11714083	3	192050861	4	3	1	89512	0.00446847	0.00335136	0.00111712
GSA-rs11714164	3	133697764	0	0	0	89516	0	0	0
GSA-rs117142059	3	156282892	0	0	0	89516	0	0	0
GSA-rs11714241	3	58091561	1	1	0	89515	0.00111712	0.00111712	0
GSA-rs11714281	3	130224356	0	0	0	89516	0	0	0
GSA-rs11714297	3	123519579	0	0	0	89516	0	0	0
GSA-rs11714383	3	99154087	2	0	2	89514	0.00223424	0	0.00223424
GSA-rs11714448	3	124829057	0	0	0	89516	0	0	0
GSA-rs11714530	3	6763835	12	5	7	89504	0.0134054	0.00558559	0.00781983
GSA-rs11714613	3	182264814	1	0	1	89515	0.00111712	0	0.00111712
GSA-rs117146254	3	175726418	10	10	0	89506	0.0111712	0.0111712	0
GSA-rs11714673	3	24480540	0	0	0	89516	0	0	0
GSA-rs11714726	3	16191625	1	0	1	89515	0.00111712	0	0.00111712
GSA-rs11714736	3	20688879	2	1	1	89514	0.00223424	0.00111712	0.00111712
GSA-rs11714777	3	71422212	1	0	1	89515	0.00111712	0	0.00111712
GSA-rs11714896	3	34479053	0	0	0	89516	0	0	0
GSA-rs117148987	3	142049293	13	0	13	89503	0.0145225	0	0.0145225
GSA-rs11714936	3	125926638	2	0	2	89514	0.00223424	0	0.00223424
GSA-rs11715042	3	8906866	0	0	0	89516	0	0	0
GSA-rs11715044	3	102324258	2	1	1	89514	0.00223424	0.00111712	0.00111712
GSA-rs117150853	3	160178631	0	0	0	89516	0	0	0
GSA-rs11715243	3	137854520	0	0	0	89516	0	0	0
GSA-rs11715259	3	145662903	37	37	0	89479	0.0413334	0.0413334	0
GSA-rs11715289	3	64069887	0	0	0	89516	0	0	0
GSA-rs117153263	3	158291504	0	0	0	89516	0	0	0
GSA-rs11715378	3	148152318	0	0	0	89516	0	0	0
GSA-rs11715496	3	48633245	0	0	0	89516	0	0	0
GSA-rs11715548	3	27903128	0	0	0	89516	0	0	0
GSA-rs11715569	3	148152675	0	0	0	89516	0	0	0
GSA-rs11715610	3	142375817	1	1	0	89515	0.00111712	0.00111712	0
GSA-rs117156195	3	36369751	1	0	1	89515	0.00111712	0	0.00111712
GSA-rs11715624	3	2870874	16	5	11	89500	0.0178739	0.00558559	0.0122883
GSA-rs11715674	3	60879866	14	2	12	89502	0.0156397	0.00223424	0.0134054
GSA-rs11715721	3	177104005	5	0	5	89511	0.00558559	0	0.00558559
GSA-rs11715757	3	156973754	2	0	2	89514	0.00223424	0	0.00223424
GSA-rs11715796	3	52695650	0	0	0	89516	0	0	0
GSA-rs11715822	3	194849161	0	0	0	89516	0	0	0
GSA-rs117159116	3	79488544	1	1	0	89515	0.00111712	0.00111712	0
GSA-rs11715964	3	13439512	0	0	0	89516	0	0	0
GSA-rs11716074	3	26958728	2	0	2	89514	0.00223424	0	0.00223424
GSA-rs11716092	3	57069829	2	2	0	89514	0.00223424	0.00223424	0
GSA-rs11716171	3	145114811	4	1	3	89512	0.00446847	0.00111712	0.00335136
GSA-rs11716224	3	132114921	1	0	1	89515	0.00111712	0	0.00111712
GSA-rs11716263	3	5481959	4	2	2	89512	0.00446847	0.00223424	0.00223424
GSA-rs11716545	3	174272294	1	0	1	89515	0.00111712	0	0.00111712
GSA-rs11716587	3	190297971	1	0	1	89515	0.00111712	0	0.00111712
GSA-rs11716610	3	176631336	6	1	5	89510	0.00670271	0.00111712	0.00558559
GSA-rs117166691	3	170068351	0	0	0	89516	0	0	0
GSA-rs11716688	3	83623284	41	0	41	89475	0.0458019	0	0.0458019
GSA-rs11716729	3	172123616	0	0	0	89516	0	0	0
GSA-rs117167724	3	192696957	1	1	0	89515	0.00111712	0.00111712	0
GSA-rs117168169	3	7938568	33	9	24	89483	0.0368649	0.0100541	0.0268108
GSA-rs11716829	3	34280098	0	0	0	89516	0	0	0
GSA-rs11716911	3	176618999	2	1	1	89514	0.00223424	0.00111712	0.00111712
GSA-rs11717017	3	62596448	0	0	0	89516	0	0	0
GSA-rs117170963	3	9244585	1	0	1	89515	0.00111712	0	0.00111712
GSA-rs11717173	3	9661842	0	0	0	89516	0	0	0
GSA-rs11717204	3	114347164	1	1	0	89515	0.00111712	0.00111712	0
GSA-rs11717208	3	44840884	0	0	0	89516	0	0	0
GSA-rs11717270	3	175959626	0	0	0	89516	0	0	0
GSA-rs11717279	3	5729325	6	3	3	89510	0.00670271	0.00335136	0.00335136
GSA-rs11717297	3	71248393	1	0	1	89515	0.00111712	0	0.00111712
GSA-rs11717327	3	106590168	1	1	0	89515	0.00111712	0.00111712	0
GSA-rs11717473	3	149326577	0	0	0	89516	0	0	0
GSA-rs117176289	3	128196060	0	0	0	89516	0	0	0
GSA-rs11717635	3	65469748	0	0	0	89516	0	0	0
GSA-rs117176481	3	74520564	1	0	1	89515	0.00111712	0	0.00111712
GSA-rs11717676	3	117347043	4	3	1	89512	0.00446847	0.00335136	0.00111712
GSA-rs11717703	3	142171595	0	0	0	89516	0	0	0
GSA-rs11717712	3	53264231	3	0	3	89513	0.00335136	0	0.00335136
GSA-rs117178319	3	28926122	16	14	2	89500	0.0178739	0.0156397	0.00223424
GSA-rs117178414	3	29410888	1	0	1	89515	0.00111712	0	0.00111712
GSA-rs11717889	3	180491014	0	0	0	89516	0	0	0
GSA-rs11718095	3	8495335	21	0	21	89495	0.0234595	0	0.0234595
GSA-rs11718119	3	160846619	0	0	0	89516	0	0	0
GSA-rs117182669	3	117556972	4	3	1	89512	0.00446847	0.00335136	0.00111712
GSA-rs11718268	3	193051401	1	1	0	89515	0.00111712	0.00111712	0
GSA-rs11718434	3	162378767	20	20	0	89496	0.0223424	0.0223424	0
GSA-rs11718504	3	168173007	0	0	0	89516	0	0	0
GSA-rs11718571	3	169478852	0	0	0	89516	0	0	0
GSA-rs11718589	3	114012148	0	0	0	89516	0	0	0
GSA-rs11718593	3	93715030	4	1	3	89512	0.00446847	0.00111712	0.00335136
GSA-rs11718653	3	122477858	2	1	1	89514	0.00223424	0.00111712	0.00111712
GSA-rs11718700	3	32033248	1	1	0	89515	0.00111712	0.00111712	0
GSA-rs117187707	3	74249803	1	0	1	89515	0.00111712	0	0.00111712
GSA-rs11718855	3	190013308	1	0	1	89515	0.00111712	0	0.00111712
GSA-rs117188680	3	79364504	0	0	0	89516	0	0	0
GSA-rs11718876	3	86844152	5	1	4	89511	0.00558559	0.00111712	0.00446847
GSA-rs11718920	3	110767076	1	1	0	89515	0.00111712	0.00111712	0
GSA-rs11719016	3	171965790	0	0	0	89516	0	0	0
GSA-rs11719053	3	45721015	1	0	1	89515	0.00111712	0	0.00111712
GSA-rs11719086	3	122418750	3	1	2	89513	0.00335136	0.00111712	0.00223424
GSA-rs117190998	3	189885872	0	0	0	89516	0	0	0
GSA-rs117191161	3	86501648	4	0	4	89512	0.00446847	0	0.00446847
GSA-rs11719197	3	117375276	4	3	1	89512	0.00446847	0.00335136	0.00111712
GSA-rs117193084	3	192928262	1	1	0	89515	0.00111712	0.00111712	0
GSA-rs11719364	3	13192364	0	0	0	89516	0	0	0
GSA-rs11719399	3	117315806	3	2	1	89513	0.00335136	0.00223424	0.00111712
GSA-rs11719446	3	124851393	0	0	0	89516	0	0	0
GSA-rs11719482	3	171684670	3	2	1	89513	0.00335136	0.00223424	0.00111712
GSA-rs11719522	3	62190241	1	1	0	89515	0.00111712	0.00111712	0
GSA-rs11719531	3	147589751	1	0	1	89515	0.00111712	0	0.00111712
GSA-rs11719538	3	1712342	70	18	52	89446	0.0781983	0.0201081	0.0580902
GSA-rs117195400	3	180472991	0	0	0	89516	0	0	0
GSA-rs117196761	3	106875744	10	2	8	89506	0.0111712	0.00223424	0.00893695
GSA-rs11719718	3	170297396	0	0	0	89516	0	0	0
GSA-rs11719816	3	150073637	1	0	1	89515	0.00111712	0	0.00111712
GSA-rs11719858	3	86904883	4	0	4	89512	0.00446847	0	0.00446847
GSA-rs11719926	3	148237073	0	0	0	89516	0	0	0
GSA-rs11719930	3	32011584	1	1	0	89515	0.00111712	0.00111712	0
GSA-rs11719989	3	192438197	2	2	0	89514	0.00223424	0.00223424	0
GSA-rs11720063	3	139411031	0	0	0	89516	0	0	0
GSA-rs11720140	3	142865182	0	0	0	89516	0	0	0
GSA-rs117201570	3	120601532	1	1	0	89515	0.00111712	0.00111712	0
GSA-rs11720188	3	72041932	0	0	0	89516	0	0	0
GSA-rs11720267	3	129677673	0	0	0	89516	0	0	0
GSA-rs11720277	3	101902560	1	0	1	89515	0.00111712	0	0.00111712
GSA-rs11720334	3	104266905	22	22	0	89494	0.0245766	0.0245766	0
GSA-rs11720375	3	139635307	0	0	0	89516	0	0	0
GSA-rs11720389	3	59329102	0	0	0	89516	0	0	0
GSA-rs117204045	3	121925881	0	0	0	89516	0	0	0
GSA-rs11720438	3	196128888	0	0	0	89516	0	0	0
GSA-rs117204859	3	166368192	2	2	0	89514	0.00223424	0.00223424	0
GSA-rs11720563	3	162834596	0	0	0	89516	0	0	0
GSA-rs11720607	3	172843277	0	0	0	89516	0	0	0
GSA-rs117206224	3	44668148	0	0	0	89516	0	0	0
GSA-rs11720681	3	157973900	1	1	0	89515	0.00111712	0.00111712	0
GSA-rs11720964	3	49336232	0	0	0	89516	0	0	0
GSA-rs117209672	3	12470441	0	0	0	89516	0	0	0
GSA-rs11721010	3	16348323	2	0	2	89514	0.00223424	0	0.00223424
GSA-rs11721116	3	112538394	0	0	0	89516	0	0	0
GSA-rs11721194	3	43959176	0	0	0	89516	0	0	0
GSA-rs117212921	3	129755661	0	0	0	89516	0	0	0
GSA-rs117218216	3	26993401	2	0	2	89514	0.00223424	0	0.00223424
GSA-rs117218217	3	159636975	0	0	0	89516	0	0	0
GSA-rs117220879	3	12682925	8	0	8	89508	0.00893695	0	0.00893695
GSA-rs117222356	3	49650247	0	0	0	89516	0	0	0
GSA-rs117223025	3	36635508	2	2	0	89514	0.00223424	0.00223424	0
GSA-rs117230189	3	119676160	0	0	0	89516	0	0	0
GSA-rs117230894	3	54378989	2	2	0	89514	0.00223424	0.00223424	0
GSA-rs117234356	3	106859791	18	10	8	89498	0.0201081	0.0111712	0.00893695
GSA-rs117236497	3	22074469	1	1	0	89515	0.00111712	0.00111712	0
GSA-rs117237718	3	163020145	112	112	0	89404	0.125117	0.125117	0
GSA-rs117241723	3	176923977	5	0	5	89511	0.00558559	0	0.00558559
GSA-rs117241993	3	21242407	5	3	2	89511	0.00558559	0.00335136	0.00223424
GSA-rs117242999	3	61052901	13	0	13	89503	0.0145225	0	0.0145225
GSA-rs117243558	3	148183276	0	0	0	89516	0	0	0
GSA-rs117243678	3	117491700	4	3	1	89512	0.00446847	0.00335136	0.00111712
GSA-rs117245816	3	135489445	1	1	0	89515	0.00111712	0.00111712	0
GSA-rs117245887	3	45574195	2	0	2	89514	0.00223424	0	0.00223424
GSA-rs117247241	3	153576177	3	3	0	89513	0.00335136	0.00335136	0
GSA-rs117253289	3	126710776	1	1	0	89515	0.00111712	0.00111712	0
GSA-rs117253381	3	97781351	0	0	0	89516	0	0	0
GSA-rs117257335	3	87663687	3	0	3	89513	0.00335136	0	0.00335136
GSA-rs117259186	3	101566380	0	0	0	89516	0	0	0
GSA-rs117261505	3	3187950	17	8	9	89499	0.018991	0.00893695	0.0100541
GSA-rs117265763	3	31624582	0	0	0	89516	0	0	0
GSA-rs117265992	3	7927999	27	4	23	89489	0.0301622	0.00446847	0.0256937
GSA-rs117268570	3	142297373	1	0	1	89515	0.00111712	0	0.00111712
GSA-rs117269811	3	185865788	0	0	0	89516	0	0	0
GSA-rs117270747	3	106516745	1	1	0	89515	0.00111712	0.00111712	0
GSA-rs117270985	3	24835467	0	0	0	89516	0	0	0
GSA-rs117271530	3	138468700	12	0	12	89504	0.0134054	0	0.0134054
GSA-rs117277355	3	98091533	0	0	0	89516	0	0	0
GSA-rs117280118	3	113670526	1	1	0	89515	0.00111712	0.00111712	0
GSA-rs117284836	3	49168914	0	0	0	89516	0	0	0
GSA-rs117286794	3	122642911	2	1	1	89514	0.00223424	0.00111712	0.00111712
GSA-rs117288195	3	48389314	0	0	0	89516	0	0	0
GSA-rs117289926	3	180531133	0	0	0	89516	0	0	0
GSA-rs117290396	3	183152123	14	1	13	89502	0.0156397	0.00111712	0.0145225
GSA-rs117292437	3	135731817	0	0	0	89516	0	0	0
GSA-rs117292774	3	183863288	0	0	0	89516	0	0	0
GSA-rs117294214	3	142074227	13	0	13	89503	0.0145225	0	0.0145225
GSA-rs117294495	3	52263457	0	0	0	89516	0	0	0
GSA-rs117299409	3	52963871	0	0	0	89516	0	0	0
GSA-rs117304395	3	146034551	0	0	0	89516	0	0	0
GSA-rs117308039	3	159242928	0	0	0	89516	0	0	0
GSA-rs117309827	3	196420376	1	0	1	89515	0.00111712	0	0.00111712
GSA-rs117310998	3	24086054	0	0	0	89516	0	0	0
GSA-rs117325102	3	142962337	0	0	0	89516	0	0	0
GSA-rs117325411	3	161307927	1	0	1	89515	0.00111712	0	0.00111712
GSA-rs117329933	3	147436102	2	0	2	89514	0.00223424	0	0.00223424
GSA-rs117334052	3	65074897	0	0	0	89516	0	0	0
GSA-rs117337369	3	3258278	14	7	7	89502	0.0156397	0.00781983	0.00781983
GSA-rs117338047	3	29111814	14	14	0	89502	0.0156397	0.0156397	0
GSA-rs117339052	3	180222337	0	0	0	89516	0	0	0
GSA-rs117339360	3	114781685	5	4	1	89511	0.00558559	0.00446847	0.00111712
GSA-rs117342524	3	6261100	8	3	5	89508	0.00893695	0.00335136	0.00558559
GSA-rs117344078	3	167237141	0	0	0	89516	0	0	0
GSA-rs117345033	3	52288878	0	0	0	89516	0	0	0
GSA-rs117346835	3	161697906	1	0	1	89515	0.00111712	0	0.00111712
GSA-rs117350138	3	109632673	9	9	0	89507	0.0100541	0.0100541	0
GSA-rs117355058	3	99750546	3	2	1	89513	0.00335136	0.00223424	0.00111712
GSA-rs117357571	3	86467205	4	0	4	89512	0.00446847	0	0.00446847
GSA-rs117359184	3	195481877	3	0	3	89513	0.00335136	0	0.00335136
GSA-rs117359289	3	169662116	0	0	0	89516	0	0	0
GSA-rs117360585	3	36414740	1	1	0	89515	0.00111712	0.00111712	0
GSA-rs117361391	3	54698503	2	2	0	89514	0.00223424	0.00223424	0
GSA-rs117362067	3	27324494	0	0	0	89516	0	0	0
GSA-rs117362941	3	155366576	0	0	0	89516	0	0	0
GSA-rs117369427	3	33398921	0	0	0	89516	0	0	0
GSA-rs117374607	3	23919196	1	0	1	89515	0.00111712	0	0.00111712
GSA-rs117374643	3	141515470	0	0	0	89516	0	0	0
GSA-rs117375173	3	122002576	0	0	0	89516	0	0	0
GSA-rs117378336	3	99949392	0	0	0	89516	0	0	0
GSA-rs117379716	3	168610809	0	0	0	89516	0	0	0
GSA-rs117381601	3	101361045	0	0	0	89516	0	0	0
GSA-rs117382436	3	6104491	1	0	1	89515	0.00111712	0	0.00111712
GSA-rs117383397	3	8062205	45	23	22	89471	0.0502703	0.0256937	0.0245766
GSA-rs117389218	3	160263493	0	0	0	89516	0	0	0
GSA-rs117391617	3	56994727	2	2	0	89514	0.00223424	0.00223424	0
GSA-rs117393197	3	162313193	21	21	0	89495	0.0234595	0.0234595	0
GSA-rs117397353	3	96505890	0	0	0	89516	0	0	0
GSA-rs117398428	3	77861152	1	1	0	89515	0.00111712	0.00111712	0
GSA-rs117400103	3	56434016	1	0	1	89515	0.00111712	0	0.00111712
GSA-rs117400110	3	159199224	0	0	0	89516	0	0	0
GSA-rs117401308	3	171097016	1	0	1	89515	0.00111712	0	0.00111712
GSA-rs117402940	3	157976310	1	1	0	89515	0.00111712	0.00111712	0
GSA-rs117410013	3	149700813	0	0	0	89516	0	0	0
GSA-rs117410276	3	131719571	0	0	0	89516	0	0	0
GSA-rs117410920	3	46719381	0	0	0	89516	0	0	0
GSA-rs117411786	3	155163546	4	1	3	89512	0.00446847	0.00111712	0.00335136
GSA-rs117412770	3	137433688	0	0	0	89516	0	0	0
GSA-rs117416999	3	61396988	14	2	12	89502	0.0156397	0.00223424	0.0134054
GSA-rs117417086	3	141559484	0	0	0	89516	0	0	0
GSA-rs117418247	3	70028495	1	0	1	89515	0.00111712	0	0.00111712
GSA-rs117422445	3	7568077	30	5	25	89486	0.0335136	0.00558559	0.027928
GSA-rs117426093	3	20920866	7	6	1	89509	0.00781983	0.00670271	0.00111712
GSA-rs117428797	3	153817066	1	1	0	89515	0.00111712	0.00111712	0
GSA-rs117428915	3	71615568	0	0	0	89516	0	0	0
GSA-rs117429907	3	75464116	4	0	4	89512	0.00446847	0	0.00446847
GSA-rs117433616	3	48789660	0	0	0	89516	0	0	0
GSA-rs117433884	3	30636111	0	0	0	89516	0	0	0
GSA-rs117435162	3	67035359	4	1	3	89512	0.00446847	0.00111712	0.00335136
GSA-rs117436501	3	175641873	11	11	0	89505	0.0122883	0.0122883	0
GSA-rs117438802	3	23403815	1	0	1	89515	0.00111712	0	0.00111712
GSA-rs117439077	3	42316364	2	0	2	89514	0.00223424	0	0.00223424
GSA-rs117439192	3	78495704	1	0	1	89515	0.00111712	0	0.00111712
GSA-rs117445299	3	6648645	10	4	6	89506	0.0111712	0.00446847	0.00670271
GSA-rs117447408	3	103579665	12	12	0	89504	0.0134054	0.0134054	0
GSA-rs117449446	3	105152469	2	0	2	89514	0.00223424	0	0.00223424
GSA-rs117459570	3	58893270	1	1	0	89515	0.00111712	0.00111712	0
GSA-rs117461463	3	45210817	2	0	2	89514	0.00223424	0	0.00223424
GSA-rs117462828	3	172449793	2	0	2	89514	0.00223424	0	0.00223424
GSA-rs117463515	3	64600184	0	0	0	89516	0	0	0
GSA-rs117464248	3	122516216	2	1	1	89514	0.00223424	0.00111712	0.00111712
GSA-rs117465584	3	58926408	1	1	0	89515	0.00111712	0.00111712	0
GSA-rs117468962	3	124785204	0	0	0	89516	0	0	0
GSA-rs117469155	3	74438348	1	0	1	89515	0.00111712	0	0.00111712
GSA-rs117469444	3	73417085	0	0	0	89516	0	0	0
GSA-rs117470055	3	154691016	3	0	3	89513	0.00335136	0	0.00335136
GSA-rs117470116	3	17855977	0	0	0	89516	0	0	0
GSA-rs117470996	3	136249682	0	0	0	89516	0	0	0
GSA-rs117472033	3	94527256	5	2	3	89511	0.00558559	0.00223424	0.00335136
GSA-rs117472184	3	94074992	5	1	4	89511	0.00558559	0.00111712	0.00446847
GSA-rs117472243	3	162861618	5	5	0	89511	0.00558559	0.00558559	0
GSA-rs117472447	3	31749984	1	0	1	89515	0.00111712	0	0.00111712
GSA-rs117478426	3	112561223	0	0	0	89516	0	0	0
GSA-rs117481688	3	101869790	1	0	1	89515	0.00111712	0	0.00111712
GSA-rs117491094	3	17188146	0	0	0	89516	0	0	0
GSA-rs117492506	3	19031407	5	0	5	89511	0.00558559	0	0.00558559
GSA-rs117492676	3	106876261	10	2	8	89506	0.0111712	0.00223424	0.00893695
GSA-rs117494778	3	153342974	3	3	0	89513	0.00335136	0.00335136	0
GSA-rs117495832	3	4618824	11	4	7	89505	0.0122883	0.00446847	0.00781983
GSA-rs117498123	3	126649934	0	0	0	89516	0	0	0
GSA-rs117498645	3	41666959	4	3	1	89512	0.00446847	0.00335136	0.00111712
GSA-rs117499639	3	53662306	0	0	0	89516	0	0	0
GSA-rs117499672	3	70823749	1	0	1	89515	0.00111712	0	0.00111712
GSA-rs117501976	3	102010644	1	0	1	89515	0.00111712	0	0.00111712
GSA-rs117502182	3	25455352	0	0	0	89516	0	0	0
GSA-rs117502460	3	65371233	0	0	0	89516	0	0	0
GSA-rs117502475	3	191279879	4	4	0	89512	0.00446847	0.00446847	0
GSA-rs117503723	3	37950510	0	0	0	89516	0	0	0
GSA-rs117508357	3	179594109	0	0	0	89516	0	0	0
GSA-rs117509503	3	172008633	0	0	0	89516	0	0	0
GSA-rs117515768	3	27319732	0	0	0	89516	0	0	0
GSA-rs117518429	3	79788257	1	1	0	89515	0.00111712	0.00111712	0
GSA-rs117518595	3	17615086	2	2	0	89514	0.00223424	0.00223424	0
GSA-rs117521901	3	166670456	0	0	0	89516	0	0	0
GSA-rs117527383	3	55547267	0	0	0	89516	0	0	0
GSA-rs117535147	3	183831620	1	0	1	89515	0.00111712	0	0.00111712
GSA-rs117537326	3	64793022	0	0	0	89516	0	0	0
GSA-rs117538552	3	61903510	1	0	1	89515	0.00111712	0	0.00111712
GSA-rs117538689	3	108450009	1	1	0	89515	0.00111712	0.00111712	0
GSA-rs117539193	3	127939827	0	0	0	89516	0	0	0
GSA-rs117547887	3	36918732	0	0	0	89516	0	0	0
GSA-rs117551338	3	196119199	0	0	0	89516	0	0	0
GSA-rs117552081	3	102890365	0	0	0	89516	0	0	0
GSA-rs117553455	3	188844457	1	0	1	89515	0.00111712	0	0.00111712
GSA-rs117554324	3	86944882	3	0	3	89513	0.00335136	0	0.00335136
GSA-rs117556890	3	77046366	0	0	0	89516	0	0	0
GSA-rs117557597	3	57177550	0	0	0	89516	0	0	0
GSA-rs117558766	3	159255471	0	0	0	89516	0	0	0
GSA-rs117561841	3	10451981	1	0	1	89515	0.00111712	0	0.00111712
GSA-rs117565043	3	5916306	3	2	1	89513	0.00335136	0.00223424	0.00111712
GSA-rs117566338	3	79420304	0	0	0	89516	0	0	0
GSA-rs117580325	3	59044347	1	1	0	89515	0.00111712	0.00111712	0
GSA-rs117584910	3	52496621	0	0	0	89516	0	0	0
GSA-rs117585602	3	25644044	0	0	0	89516	0	0	0
GSA-rs117586092	3	23440604	1	0	1	89515	0.00111712	0	0.00111712
GSA-rs117598216	3	161205981	1	0	1	89515	0.00111712	0	0.00111712
GSA-rs117599497	3	63133471	0	0	0	89516	0	0	0
GSA-rs117606287	3	62749142	0	0	0	89516	0	0	0
GSA-rs117606737	3	56380239	0	0	0	89516	0	0	0
GSA-rs117612377	3	8146421	23	0	23	89493	0.0256937	0	0.0256937
GSA-rs117615600	3	100444962	400	0	400	89116	0.446847	0	0.446847
GSA-rs117617047	3	117987768	3	1	2	89513	0.00335136	0.00111712	0.00223424
GSA-rs117618053	3	117555905	4	3	1	89512	0.00446847	0.00335136	0.00111712
GSA-rs117619053	3	107673643	1	1	0	89515	0.00111712	0.00111712	0
GSA-rs117620412	3	155359167	0	0	0	89516	0	0	0
GSA-rs117621728	3	25617338	3	0	3	89513	0.00335136	0	0.00335136
GSA-rs117621906	3	140468783	0	0	0	89516	0	0	0
GSA-rs117625998	3	196110162	0	0	0	89516	0	0	0
GSA-rs117629384	3	150269469	0	0	0	89516	0	0	0
GSA-rs117630579	3	20497126	9	0	9	89507	0.0100541	0	0.0100541
GSA-rs117632367	3	9311414	0	0	0	89516	0	0	0
GSA-rs117632475	3	42412282	2	0	2	89514	0.00223424	0	0.00223424
GSA-rs117634736	3	50393256	0	0	0	89516	0	0	0
GSA-rs117636768	3	164536295	2	2	0	89514	0.00223424	0.00223424	0
GSA-rs117638430	3	122094620	0	0	0	89516	0	0	0
GSA-rs117640736	3	16413133	2	0	2	89514	0.00223424	0	0.00223424
GSA-rs117647926	3	125035414	0	0	0	89516	0	0	0
GSA-rs117648166	3	143917554	1	0	1	89515	0.00111712	0	0.00111712
GSA-rs117650123	3	80125925	2	1	1	89514	0.00223424	0.00111712	0.00111712
GSA-rs117650358	3	35193902	3	2	1	89513	0.00335136	0.00223424	0.00111712
GSA-rs117657208	3	13415510	1	0	1	89515	0.00111712	0	0.00111712
GSA-rs117659074	3	44753956	1	1	0	89515	0.00111712	0.00111712	0
GSA-rs117660915	3	107989923	1	1	0	89515	0.00111712	0.00111712	0
GSA-rs117661780	3	125023801	0	0	0	89516	0	0	0
GSA-rs117663083	3	6804281	13	4	9	89503	0.0145225	0.00446847	0.0100541
GSA-rs117663161	3	123878301	0	0	0	89516	0	0	0
GSA-rs117665584	3	136371826	0	0	0	89516	0	0	0
GSA-rs117666393	3	105203520	3	0	3	89513	0.00335136	0	0.00335136
GSA-rs117672108	3	6474706	12	5	7	89504	0.0134054	0.00558559	0.00781983
GSA-rs117672825	3	177551862	2	0	2	89514	0.00223424	0	0.00223424
GSA-rs117674565	3	122291342	5	2	3	89511	0.00558559	0.00223424	0.00335136
GSA-rs117674587	3	62159051	1	1	0	89515	0.00111712	0.00111712	0
GSA-rs117683147	3	66917727	3	0	3	89513	0.00335136	0	0.00335136
GSA-rs117686122	3	162730340	0	0	0	89516	0	0	0
GSA-rs117687545	3	186543569	0	0	0	89516	0	0	0
GSA-rs117692932	3	74304431	1	0	1	89515	0.00111712	0	0.00111712
GSA-rs117694968	3	98924017	0	0	0	89516	0	0	0
GSA-rs117699510	3	178057527	3	1	2	89513	0.00335136	0.00111712	0.00223424
GSA-rs117703158	3	117982307	3	1	2	89513	0.00335136	0.00111712	0.00223424
GSA-rs117703233	3	107622656	1	1	0	89515	0.00111712	0.00111712	0
GSA-rs117705378	3	7082371	12	5	7	89504	0.0134054	0.00558559	0.00781983
GSA-rs117705499	3	49771328	0	0	0	89516	0	0	0
GSA-rs117710316	3	15256090	11	0	11	89505	0.0122883	0	0.0122883
GSA-rs117710664	3	193869951	1	1	0	89515	0.00111712	0.00111712	0
GSA-rs117711296	3	19657439	3	2	1	89513	0.00335136	0.00223424	0.00111712
GSA-rs117712759	3	59527069	2	0	2	89514	0.00223424	0	0.00223424
GSA-rs117715573	3	167392629	0	0	0	89516	0	0	0
GSA-rs117717371	3	27122878	3	0	3	89513	0.00335136	0	0.00335136
GSA-rs117717759	3	7106649	8	4	4	89508	0.00893695	0.00446847	0.00446847
GSA-rs117721379	3	189624875	0	0	0	89516	0	0	0
GSA-rs117722731	3	2907010	20	10	10	89496	0.0223424	0.0111712	0.0111712
GSA-rs117729034	3	36580774	3	3	0	89513	0.00335136	0.00335136	0
GSA-rs117729339	3	111145820	1	1	0	89515	0.00111712	0.00111712	0
GSA-rs117736160	3	107439217	1	1	0	89515	0.00111712	0.00111712	0
GSA-rs117742938	3	189067232	0	0	0	89516	0	0	0
GSA-rs117746971	3	40896441	0	0	0	89516	0	0	0
GSA-rs117747708	3	51559118	0	0	0	89516	0	0	0
GSA-rs117754505	3	138883395	0	0	0	89516	0	0	0
GSA-rs117755396	3	49512992	0	0	0	89516	0	0	0
GSA-rs117756143	3	10582767	0	0	0	89516	0	0	0
GSA-rs117757774	3	56487342	1	0	1	89515	0.00111712	0	0.00111712
GSA-rs117759929	3	113703839	1	1	0	89515	0.00111712	0.00111712	0
GSA-rs117762193	3	151923468	1	0	1	89515	0.00111712	0	0.00111712
GSA-rs117763977	3	25818746	0	0	0	89516	0	0	0
GSA-rs117766070	3	183786025	2	0	2	89514	0.00223424	0	0.00223424
GSA-rs117767819	3	115916685	4	3	1	89512	0.00446847	0.00335136	0.00111712
GSA-rs117776532	3	197808798	85	0	85	89431	0.0949551	0	0.0949551
GSA-rs117779394	3	31061210	3	0	3	89513	0.00335136	0	0.00335136
GSA-rs117780348	3	43203861	0	0	0	89516	0	0	0
GSA-rs117786036	3	63050424	8	8	0	89508	0.00893695	0.00893695	0
GSA-rs117789264	3	31312558	3	0	3	89513	0.00335136	0	0.00335136
GSA-rs117789979	3	9017703	1	0	1	89515	0.00111712	0	0.00111712
GSA-rs117792865	3	58485015	1	1	0	89515	0.00111712	0.00111712	0
GSA-rs117793485	3	121035100	1	1	0	89515	0.00111712	0.00111712	0
GSA-rs117794013	3	172147448	0	0	0	89516	0	0	0
GSA-rs117799293	3	69084790	1	0	1	89515	0.00111712	0	0.00111712
GSA-rs117800484	3	15835816	1	0	1	89515	0.00111712	0	0.00111712
GSA-rs117801951	3	158476158	0	0	0	89516	0	0	0
GSA-rs117803046	3	55889668	0	0	0	89516	0	0	0
GSA-rs117803358	3	148861307	2	1	1	89514	0.00223424	0.00111712	0.00111712
GSA-rs117810693	3	44880294	0	0	0	89516	0	0	0
GSA-rs117814630	3	7047390	16	3	13	89500	0.0178739	0.00335136	0.0145225
GSA-rs117816693	3	78280244	3	2	1	89513	0.00335136	0.00223424	0.00111712
GSA-rs117820139	3	95210800	2	1	1	89514	0.00223424	0.00111712	0.00111712
GSA-rs117820751	3	49648712	0	0	0	89516	0	0	0
GSA-rs117823201	3	172385184	1	0	1	89515	0.00111712	0	0.00111712
GSA-rs117823842	3	115144794	6	4	2	89510	0.00670271	0.00446847	0.00223424
GSA-rs117826175	3	165671886	1	0	1	89515	0.00111712	0	0.00111712
GSA-rs117826860	3	123354201	0	0	0	89516	0	0	0
GSA-rs117829020	3	9331117	0	0	0	89516	0	0	0
GSA-rs117832657	3	54857467	5	5	0	89511	0.00558559	0.00558559	0
GSA-rs117836270	3	83246885	47	4	43	89469	0.0525046	0.00446847	0.0480361
GSA-rs117843024	3	58731858	1	1	0	89515	0.00111712	0.00111712	0
GSA-rs117845364	3	18643828	1	0	1	89515	0.00111712	0	0.00111712
GSA-rs117845627	3	85239238	10	5	5	89506	0.0111712	0.00558559	0.00558559
GSA-rs117846069	3	127064648	2	1	1	89514	0.00223424	0.00111712	0.00111712
GSA-rs117846839	3	65321754	0	0	0	89516	0	0	0
GSA-rs117846936	3	136139306	0	0	0	89516	0	0	0
GSA-rs117847599	3	90285705	3	0	3	89513	0.00335136	0	0.00335136
GSA-rs1178491	3	2342825	40	10	30	89476	0.0446847	0.0111712	0.0335136
GSA-rs117849112	3	5165582	2	0	2	89514	0.00223424	0	0.00223424
GSA-rs117849654	3	17579340	2	2	0	89514	0.00223424	0.00223424	0
GSA-rs117850409	3	57296078	0	0	0	89516	0	0	0
GSA-rs117851228	3	5150066	2	0	2	89514	0.00223424	0	0.00223424
GSA-rs117856071	3	154419445	4	1	3	89512	0.00446847	0.00111712	0.00335136
GSA-rs117859609	3	65189992	0	0	0	89516	0	0	0
GSA-rs117861566	3	196496893	2	0	2	89514	0.00223424	0	0.00223424
GSA-rs117863599	3	114747080	3	3	0	89513	0.00335136	0.00335136	0
GSA-rs117865304	3	105281318	4	0	4	89512	0.00446847	0	0.00446847
GSA-rs117870542	3	118175544	6	1	5	89510	0.00670271	0.00111712	0.00558559
GSA-rs1178706	3	9604253	0	0	0	89516	0	0	0
GSA-rs117872680	3	30603724	0	0	0	89516	0	0	0
GSA-rs117877765	3	20909148	4	3	1	89512	0.00446847	0.00335136	0.00111712
GSA-rs117878188	3	173236972	3	2	1	89513	0.00335136	0.00223424	0.00111712
GSA-rs117879370	3	97246289	0	0	0	89516	0	0	0
GSA-rs117885173	3	94157494	4	2	2	89512	0.00446847	0.00223424	0.00223424
GSA-rs1178907	3	144361533	2	0	2	89514	0.00223424	0	0.00223424
GSA-rs117898502	3	63105692	0	0	0	89516	0	0	0
GSA-rs117899178	3	9437462	0	0	0	89516	0	0	0
GSA-rs117900549	3	165231141	3	3	0	89513	0.00335136	0.00335136	0
GSA-rs117901797	3	105928208	0	0	0	89516	0	0	0
GSA-rs117902641	3	121075387	1	1	0	89515	0.00111712	0.00111712	0
GSA-rs117909598	3	100590589	0	0	0	89516	0	0	0
GSA-rs117913946	3	89776595	5	1	4	89511	0.00558559	0.00111712	0.00446847
GSA-rs117916431	3	106889846	10	2	8	89506	0.0111712	0.00223424	0.00893695
GSA-rs117917368	3	169062122	0	0	0	89516	0	0	0
GSA-rs117918183	3	120471859	1	1	0	89515	0.00111712	0.00111712	0
GSA-rs117927132	3	140147834	0	0	0	89516	0	0	0
GSA-rs117929408	3	138933322	0	0	0	89516	0	0	0
GSA-rs117934813	3	52900399	0	0	0	89516	0	0	0
GSA-rs117938370	3	59512502	2	0	2	89514	0.00223424	0	0.00223424
GSA-rs117940829	3	182966768	3	0	3	89513	0.00335136	0	0.00335136
GSA-rs117943037	3	69146800	0	0	0	89516	0	0	0
GSA-rs117944037	3	154498771	4	1	3	89512	0.00446847	0.00111712	0.00335136
GSA-rs117947219	3	168506413	1	1	0	89515	0.00111712	0.00111712	0
GSA-rs117947420	3	131364281	2	1	1	89514	0.00223424	0.00111712	0.00111712
GSA-rs117949283	3	110897882	1	1	0	89515	0.00111712	0.00111712	0
GSA-rs117950702	3	152456950	0	0	0	89516	0	0	0
GSA-rs117950703	3	45012681	0	0	0	89516	0	0	0
GSA-rs117951912	3	130346196	0	0	0	89516	0	0	0
GSA-rs117953244	3	19054698	5	0	5	89511	0.00558559	0	0.00558559
GSA-rs117957110	3	48171772	0	0	0	89516	0	0	0
GSA-rs117958890	3	60327979	17	16	1	89499	0.018991	0.0178739	0.00111712
GSA-rs117966075	3	48215097	0	0	0	89516	0	0	0
GSA-rs117968569	3	3115487	17	9	8	89499	0.018991	0.0100541	0.00893695
GSA-rs117971983	3	97545544	0	0	0	89516	0	0	0
GSA-rs117972400	3	7655179	26	5	21	89490	0.0290451	0.00558559	0.0234595
GSA-rs117972753	3	195097482	4	0	4	89512	0.00446847	0	0.00446847
GSA-rs117973376	3	118836223	14	1	13	89502	0.0156397	0.00111712	0.0145225
GSA-rs117973996	3	169944884	1	0	1	89515	0.00111712	0	0.00111712
GSA-rs117975053	3	170863275	1	0	1	89515	0.00111712	0	0.00111712
GSA-rs117975875	3	17156050	1	0	1	89515	0.00111712	0	0.00111712
GSA-rs117983158	3	447289	35	10	25	89481	0.0390992	0.0111712	0.027928
GSA-rs117984603	3	71201434	1	0	1	89515	0.00111712	0	0.00111712
GSA-rs117991412	3	63097194	0	0	0	89516	0	0	0
GSA-rs117991638	3	12312217	1	0	1	89515	0.00111712	0	0.00111712
GSA-rs117992559	3	134453510	0	0	0	89516	0	0	0
GSA-rs117994389	3	111349082	1	1	0	89515	0.00111712	0.00111712	0
GSA-rs117999515	3	35185997	3	2	1	89513	0.00335136	0.00223424	0.00111712
GSA-rs118000038	3	161248170	1	0	1	89515	0.00111712	0	0.00111712
GSA-rs118000757	3	166023273	2	2	0	89514	0.00223424	0.00223424	0
GSA-rs118006478	3	96415162	0	0	0	89516	0	0	0
GSA-rs118009038	3	71459794	1	0	1	89515	0.00111712	0	0.00111712
GSA-rs118012541	3	181080833	0	0	0	89516	0	0	0
GSA-rs118013776	3	65578671	6	0	6	89510	0.00670271	0	0.00670271
GSA-rs118023578	3	144687291	6	1	5	89510	0.00670271	0.00111712	0.00558559
GSA-rs118024611	3	113613861	88	78	10	89428	0.0983064	0.0871353	0.0111712
GSA-rs118027733	3	191087102	2	1	1	89514	0.00223424	0.00111712	0.00111712
GSA-rs118029152	3	14095756	0	0	0	89516	0	0	0
GSA-rs118029465	3	117278651	3	2	1	89513	0.00335136	0.00223424	0.00111712
GSA-rs118031678	3	111874304	2	1	1	89514	0.00223424	0.00111712	0.00111712
GSA-rs118033509	3	38848323	0	0	0	89516	0	0	0
GSA-rs118035612	3	164802772	15	3	12	89501	0.0167568	0.00335136	0.0134054
GSA-rs118037065	3	85031313	5	1	4	89511	0.00558559	0.00111712	0.00446847
GSA-rs118038600	3	143656524	0	0	0	89516	0	0	0
GSA-rs118041683	3	29720329	0	0	0	89516	0	0	0
GSA-rs118044031	3	110893580	1	1	0	89515	0.00111712	0.00111712	0
GSA-rs118044180	3	54067715	2	0	2	89514	0.00223424	0	0.00223424
GSA-rs118044316	3	61612416	14	2	12	89502	0.0156397	0.00223424	0.0134054
GSA-rs118044938	3	84256221	47	3	44	89469	0.0525046	0.00335136	0.0491532
GSA-rs118046543	3	25315167	0	0	0	89516	0	0	0
GSA-rs118053447	3	66320785	0	0	0	89516	0	0	0
GSA-rs118057757	3	180930152	0	0	0	89516	0	0	0
GSA-rs118058750	3	30545924	1	0	1	89515	0.00111712	0	0.00111712
GSA-rs118061213	3	140849013	0	0	0	89516	0	0	0
GSA-rs118062828	3	160091269	0	0	0	89516	0	0	0
GSA-rs118063091	3	160914643	0	0	0	89516	0	0	0
GSA-rs118064262	3	120873652	2	2	0	89514	0.00223424	0.00223424	0
GSA-rs118065963	3	42404296	2	0	2	89514	0.00223424	0	0.00223424
GSA-rs118066110	3	151294878	4	2	2	89512	0.00446847	0.00223424	0.00223424
GSA-rs118067282	3	132990032	1	0	1	89515	0.00111712	0	0.00111712
GSA-rs118069782	3	68509628	1	0	1	89515	0.00111712	0	0.00111712
GSA-rs118070069	3	192698521	1	1	0	89515	0.00111712	0.00111712	0
GSA-rs118070240	3	51566125	0	0	0	89516	0	0	0
GSA-rs118072651	3	180993234	0	0	0	89516	0	0	0
GSA-rs118073990	3	1801682	49	21	28	89467	0.0547388	0.0234595	0.0312793
GSA-rs118074653	3	170753770	0	0	0	89516	0	0	0
GSA-rs118076883	3	175394840	10	10	0	89506	0.0111712	0.0111712	0
GSA-rs118076979	3	56645019	0	0	0	89516	0	0	0
GSA-rs118077175	3	146420819	5	3	2	89511	0.00558559	0.00335136	0.00223424
GSA-rs118077254	3	142674787	0	0	0	89516	0	0	0
GSA-rs118077514	3	109980632	2	2	0	89514	0.00223424	0.00223424	0
GSA-rs118079425	3	84116989	47	3	44	89469	0.0525046	0.00335136	0.0491532
GSA-rs118080146	3	31271281	3	0	3	89513	0.00335136	0	0.00335136
GSA-rs118084478	3	96749926	0	0	0	89516	0	0	0
GSA-rs118086952	3	58772680	1	1	0	89515	0.00111712	0.00111712	0
GSA-rs118087120	3	113746167	0	0	0	89516	0	0	0
GSA-rs118088215	3	101708792	1	0	1	89515	0.00111712	0	0.00111712
GSA-rs118090097	3	3483961	11	7	4	89505	0.0122883	0.00781983	0.00446847
GSA-rs118093038	3	148138397	0	0	0	89516	0	0	0
GSA-rs118094465	3	52541943	0	0	0	89516	0	0	0
GSA-rs118098222	3	51010427	0	0	0	89516	0	0	0
GSA-rs118099327	3	16782988	1	0	1	89515	0.00111712	0	0.00111712
GSA-rs118102954	3	179020299	14	0	14	89502	0.0156397	0	0.0156397
GSA-rs118103536	3	22259205	1	1	0	89515	0.00111712	0.00111712	0
GSA-rs118104070	3	58584084	1	1	0	89515	0.00111712	0.00111712	0
GSA-rs118105468	3	186068532	0	0	0	89516	0	0	0
GSA-rs118106854	3	183945113	0	0	0	89516	0	0	0
GSA-rs118107768	3	177391383	0	0	0	89516	0	0	0
GSA-rs118109589	3	23635623	1	0	1	89515	0.00111712	0	0.00111712
GSA-rs118114700	3	80367276	0	0	0	89516	0	0	0
GSA-rs118117248	3	130717909	0	0	0	89516	0	0	0
GSA-rs118118635	3	33619958	0	0	0	89516	0	0	0
GSA-rs118120355	3	17241891	0	0	0	89516	0	0	0
GSA-rs118122934	3	157772158	0	0	0	89516	0	0	0
GSA-rs118123949	3	105271238	4	0	4	89512	0.00446847	0	0.00446847
GSA-rs118128120	3	65337987	0	0	0	89516	0	0	0
GSA-rs118131825	3	20733556	1	0	1	89515	0.00111712	0	0.00111712
GSA-rs118135585	3	145157685	4	1	3	89512	0.00446847	0.00111712	0.00335136
GSA-rs118138802	3	120032925	0	0	0	89516	0	0	0
GSA-rs118141140	3	14994370	0	0	0	89516	0	0	0
GSA-rs118141651	3	53625236	0	0	0	89516	0	0	0
GSA-rs118142594	3	2234543	22	6	16	89494	0.0245766	0.00670271	0.0178739
GSA-rs118146423	3	36828851	2	2	0	89514	0.00223424	0.00223424	0
GSA-rs118147985	3	188577262	3	0	3	89513	0.00335136	0	0.00335136
GSA-rs118149022	3	160438914	0	0	0	89516	0	0	0
GSA-rs118149059	3	71014038	1	0	1	89515	0.00111712	0	0.00111712
GSA-rs118149125	3	104559509	5	5	0	89511	0.00558559	0.00558559	0
GSA-rs118152998	3	110479556	1	1	0	89515	0.00111712	0.00111712	0
GSA-rs118154207	3	159928060	0	0	0	89516	0	0	0
GSA-rs118155143	3	138766049	2	0	2	89514	0.00223424	0	0.00223424
GSA-rs118155872	3	168907109	0	0	0	89516	0	0	0
GSA-rs118163823	3	50065230	0	0	0	89516	0	0	0
GSA-rs118166375	3	107516758	1	1	0	89515	0.00111712	0.00111712	0
GSA-rs118166477	3	40776265	0	0	0	89516	0	0	0
GSA-rs118166582	3	183329700	2	0	2	89514	0.00223424	0	0.00223424
GSA-rs118166837	3	55853957	0	0	0	89516	0	0	0
GSA-rs118167268	3	26218868	0	0	0	89516	0	0	0
GSA-rs118169053	3	191471217	6	6	0	89510	0.00670271	0.00670271	0
GSA-rs118170822	3	34163281	0	0	0	89516	0	0	0
GSA-rs118171540	3	138738958	4	0	4	89512	0.00446847	0	0.00446847
GSA-rs118175675	3	70762531	1	0	1	89515	0.00111712	0	0.00111712
GSA-rs118179971	3	34298594	0	0	0	89516	0	0	0
GSA-rs118180934	3	35609814	15	8	7	89501	0.0167568	0.00893695	0.00781983
GSA-rs1182789	3	109489534	5	5	0	89511	0.00558559	0.00558559	0
GSA-rs1183171	3	108906621	20	1	19	89496	0.0223424	0.00111712	0.0212253
GSA-rs1184882	3	54901360	5	5	0	89511	0.00558559	0.00558559	0
GSA-rs11914470	3	167737772	0	0	0	89516	0	0	0
GSA-rs11914573	3	63878339	0	0	0	89516	0	0	0
GSA-rs11914885	3	8771402	0	0	0	89516	0	0	0
GSA-rs11914955	3	183260676	1	0	1	89515	0.00111712	0	0.00111712
GSA-rs11914987	3	169431135	0	0	0	89516	0	0	0
GSA-rs11915096	3	100613493	1	0	1	89515	0.00111712	0	0.00111712
GSA-rs11915160	3	181431571	0	0	0	89516	0	0	0
GSA-rs11915259	3	65414184	0	0	0	89516	0	0	0
GSA-rs11915384	3	190370764	1	0	1	89515	0.00111712	0	0.00111712
GSA-rs11915474	3	144331203	1	0	1	89515	0.00111712	0	0.00111712
GSA-rs11915718	3	20375219	2	1	1	89514	0.00223424	0.00111712	0.00111712
GSA-rs11915740	3	57414330	0	0	0	89516	0	0	0
GSA-rs11916019	3	188996437	0	0	0	89516	0	0	0
GSA-rs11916175	3	76074846	8	2	6	89508	0.00893695	0.00223424	0.00670271
GSA-rs11916374	3	37611558	0	0	0	89516	0	0	0
GSA-rs11916483	3	195734891	13	1	12	89503	0.0145225	0.00111712	0.0134054
GSA-rs11916826	3	187220822	0	0	0	89516	0	0	0
GSA-rs11917528	3	25895944	1	1	0	89515	0.00111712	0.00111712	0
GSA-rs11917597	3	165263459	2	2	0	89514	0.00223424	0.00223424	0
GSA-rs11917607	3	79601060	1	1	0	89515	0.00111712	0.00111712	0
GSA-rs11917617	3	55952782	0	0	0	89516	0	0	0
GSA-rs11918167	3	178229935	1	1	0	89515	0.00111712	0.00111712	0
GSA-rs11918193	3	167156429	0	0	0	89516	0	0	0
GSA-rs11918218	3	194207034	2	2	0	89514	0.00223424	0.00223424	0
GSA-rs11918268	3	186357391	1	0	1	89515	0.00111712	0	0.00111712
GSA-rs11918295	3	17528018	2	2	0	89514	0.00223424	0.00223424	0
GSA-rs11918373	3	179457790	0	0	0	89516	0	0	0
GSA-rs11918422	3	1173777	49	22	27	89467	0.0547388	0.0245766	0.0301622
GSA-rs11918549	3	178785653	0	0	0	89516	0	0	0
GSA-rs11918632	3	2154893	41	12	29	89475	0.0458019	0.0134054	0.0323964
GSA-rs11918654	3	5188246	2	0	2	89514	0.00223424	0	0.00223424
GSA-rs11918722	3	4132271	58	55	3	89458	0.0647929	0.0614415	0.00335136
GSA-rs11918855	3	98386666	0	0	0	89516	0	0	0
GSA-rs11918872	3	141020528	0	0	0	89516	0	0	0
GSA-rs11918935	3	9759922	0	0	0	89516	0	0	0
GSA-rs11918972	3	97985139	0	0	0	89516	0	0	0
GSA-rs11918974	3	157081324	2	0	2	89514	0.00223424	0	0.00223424
GSA-rs11918995	3	193884752	1	1	0	89515	0.00111712	0.00111712	0
GSA-rs11919046	3	80043563	1	1	0	89515	0.00111712	0.00111712	0
GSA-rs11919113	3	76935251	4	4	0	89512	0.00446847	0.00446847	0
GSA-rs11919320	3	100469307	0	0	0	89516	0	0	0
GSA-rs11919522	3	53234994	1	0	1	89515	0.00111712	0	0.00111712
GSA-rs11919650	3	67584363	0	0	0	89516	0	0	0
GSA-rs11919706	3	30898700	1	0	1	89515	0.00111712	0	0.00111712
GSA-rs11919937	3	99345189	4	0	4	89512	0.00446847	0	0.00446847
GSA-rs11920045	3	12208049	1	0	1	89515	0.00111712	0	0.00111712
GSA-rs11920254	3	152562641	0	0	0	89516	0	0	0
GSA-rs11920390	3	111056828	1	1	0	89515	0.00111712	0.00111712	0
GSA-rs11920448	3	85769458	8	3	5	89508	0.00893695	0.00335136	0.00558559
GSA-rs11920456	3	189476932	0	0	0	89516	0	0	0
GSA-rs11920499	3	5165191	2	0	2	89514	0.00223424	0	0.00223424
GSA-rs11920573	3	164899916	1	1	0	89515	0.00111712	0.00111712	0
GSA-rs11920782	3	154727580	4	1	3	89512	0.00446847	0.00111712	0.00335136
GSA-rs11920798	3	72744848	0	0	0	89516	0	0	0
GSA-rs11920985	3	169271548	1	1	0	89515	0.00111712	0.00111712	0
GSA-rs11921070	3	190687459	6	3	3	89510	0.00670271	0.00335136	0.00335136
GSA-rs11921118	3	114864571	4	3	1	89512	0.00446847	0.00335136	0.00111712
GSA-rs11921166	3	31999834	1	1	0	89515	0.00111712	0.00111712	0
GSA-rs11921171	3	51963904	0	0	0	89516	0	0	0
GSA-rs11921195	3	178386451	1	1	0	89515	0.00111712	0.00111712	0
GSA-rs11921252	3	140995898	0	0	0	89516	0	0	0
GSA-rs11921480	3	159442244	0	0	0	89516	0	0	0
GSA-rs11921486	3	154551924	4	1	3	89512	0.00446847	0.00111712	0.00335136
GSA-rs11921607	3	141512513	0	0	0	89516	0	0	0
GSA-rs11921770	3	683785	36	11	25	89480	0.0402163	0.0122883	0.027928
GSA-rs11921830	3	13389108	1	0	1	89515	0.00111712	0	0.00111712
GSA-rs11921835	3	42583722	1	0	1	89515	0.00111712	0	0.00111712
GSA-rs11922009	3	72586140	0	0	0	89516	0	0	0
GSA-rs11922053	3	24729605	0	0	0	89516	0	0	0
GSA-rs11922063	3	143255258	0	0	0	89516	0	0	0
GSA-rs11922092	3	172372093	1	0	1	89515	0.00111712	0	0.00111712
GSA-rs11922139	3	133561398	0	0	0	89516	0	0	0
GSA-rs11922222	3	112906005	0	0	0	89516	0	0	0
GSA-rs11922246	3	191221377	2	2	0	89514	0.00223424	0.00223424	0
GSA-rs11922301	3	197177265	30	0	30	89486	0.0335136	0	0.0335136
GSA-rs11922577	3	23990241	1	0	1	89515	0.00111712	0	0.00111712
GSA-rs11922659	3	46925525	0	0	0	89516	0	0	0
GSA-rs11922815	3	171094999	1	0	1	89515	0.00111712	0	0.00111712
GSA-rs11922869	3	161832815	1	0	1	89515	0.00111712	0	0.00111712
GSA-rs11922937	3	165112926	4	2	2	89512	0.00446847	0.00223424	0.00223424
GSA-rs11922944	3	94974431	3	1	2	89513	0.00335136	0.00111712	0.00223424
GSA-rs11923054	3	167051769	0	0	0	89516	0	0	0
GSA-rs11923115	3	1915369	59	22	37	89457	0.06591	0.0245766	0.0413334
GSA-rs11923261	3	33824031	0	0	0	89516	0	0	0
GSA-rs11923414	3	130841491	2	2	0	89514	0.00223424	0.00223424	0
GSA-rs11923418	3	134400448	0	0	0	89516	0	0	0
GSA-rs11923454	3	11797881	4	0	4	89512	0.00446847	0	0.00446847
GSA-rs11923687	3	152321968	0	0	0	89516	0	0	0
GSA-rs11924000	3	176595334	2	1	1	89514	0.00223424	0.00111712	0.00111712
GSA-rs11924110	3	27602409	0	0	0	89516	0	0	0
GSA-rs11924163	3	12210153	1	0	1	89515	0.00111712	0	0.00111712
GSA-rs11924338	3	74946238	2	0	2	89514	0.00223424	0	0.00223424
GSA-rs11924478	3	125839224	2	0	2	89514	0.00223424	0	0.00223424
GSA-rs11924509	3	125934221	2	0	2	89514	0.00223424	0	0.00223424
GSA-rs11924827	3	51991615	0	0	0	89516	0	0	0
GSA-rs11924930	3	195928854	5	0	5	89511	0.00558559	0	0.00558559
GSA-rs11924961	3	148903496	1	1	0	89515	0.00111712	0.00111712	0
GSA-rs11925114	3	57014082	2	2	0	89514	0.00223424	0.00223424	0
GSA-rs11925121	3	23658739	0	0	0	89516	0	0	0
GSA-rs11925123	3	137764127	0	0	0	89516	0	0	0
GSA-rs11925216	3	94851524	4	2	2	89512	0.00446847	0.00223424	0.00223424
GSA-rs11925406	3	180041582	0	0	0	89516	0	0	0
GSA-rs11925415	3	62649159	0	0	0	89516	0	0	0
GSA-rs11925566	3	117794284	3	1	2	89513	0.00335136	0.00111712	0.00223424
GSA-rs11925676	3	36852754	0	0	0	89516	0	0	0
GSA-rs11925726	3	169293826	1	1	0	89515	0.00111712	0.00111712	0
GSA-rs11925739	3	7117184	9	5	4	89507	0.0100541	0.00558559	0.00446847
GSA-rs11925779	3	153067354	2	2	0	89514	0.00223424	0.00223424	0
GSA-rs11926073	3	28871595	14	14	0	89502	0.0156397	0.0156397	0
GSA-rs11926352	3	187487924	0	0	0	89516	0	0	0
GSA-rs11926372	3	183205161	3	1	2	89513	0.00335136	0.00111712	0.00223424
GSA-rs11926416	3	145770902	1	1	0	89515	0.00111712	0.00111712	0
GSA-rs11926550	3	144065581	1	0	1	89515	0.00111712	0	0.00111712
GSA-rs11926588	3	18838880	1	0	1	89515	0.00111712	0	0.00111712
GSA-rs11926733	3	174048651	2	1	1	89514	0.00223424	0.00111712	0.00111712
GSA-rs11926836	3	66688441	4	0	4	89512	0.00446847	0	0.00446847
GSA-rs11926930	3	130147396	0	0	0	89516	0	0	0
GSA-rs11926956	3	170475688	0	0	0	89516	0	0	0
GSA-rs11927203	3	148986271	1	0	1	89515	0.00111712	0	0.00111712
GSA-rs11927271	3	115588431	4	3	1	89512	0.00446847	0.00335136	0.00111712
GSA-rs11927332	3	70606921	1	0	1	89515	0.00111712	0	0.00111712
GSA-rs11927356	3	35337113	1	1	0	89515	0.00111712	0.00111712	0
GSA-rs11927361	3	17191874	0	0	0	89516	0	0	0
GSA-rs11927377	3	79518304	1	1	0	89515	0.00111712	0.00111712	0
GSA-rs11927581	3	29068750	14	14	0	89502	0.0156397	0.0156397	0
GSA-rs11927897	3	51929183	0	0	0	89516	0	0	0
GSA-rs11928084	3	4138813	64	61	3	89452	0.0714956	0.0681442	0.00335136
GSA-rs11928314	3	167690654	0	0	0	89516	0	0	0
GSA-rs11928447	3	71871992	0	0	0	89516	0	0	0
GSA-rs11928474	3	17977785	0	0	0	89516	0	0	0
GSA-rs11928596	3	167831309	0	0	0	89516	0	0	0
GSA-rs11928604	3	123296058	0	0	0	89516	0	0	0
GSA-rs11928645	3	196910160	5	1	4	89511	0.00558559	0.00111712	0.00446847
GSA-rs11928778	3	35998343	1	1	0	89515	0.00111712	0.00111712	0
GSA-rs11928843	3	17187915	0	0	0	89516	0	0	0
GSA-rs11929035	3	116325786	39	39	0	89477	0.0435676	0.0435676	0
GSA-rs11929054	3	149019202	0	0	0	89516	0	0	0
GSA-rs11929196	3	195506258	0	0	0	89516	0	0	0
GSA-rs11929210	3	152262374	1	0	1	89515	0.00111712	0	0.00111712
GSA-rs11929443	3	100049603	0	0	0	89516	0	0	0
GSA-rs11929522	3	30583266	0	0	0	89516	0	0	0
GSA-rs11929532	3	196038384	1	0	1	89515	0.00111712	0	0.00111712
GSA-rs11932	3	122141135	0	0	0	89516	0	0	0
GSA-rs1195727	3	196515651	2	0	2	89514	0.00223424	0	0.00223424
GSA-rs12053823	3	88973311	5	1	4	89511	0.00558559	0.00111712	0.00446847
GSA-rs12054035	3	25269221	0	0	0	89516	0	0	0
GSA-rs12054056	3	156231893	0	0	0	89516	0	0	0
GSA-rs12054152	3	2487038	36	11	25	89480	0.0402163	0.0122883	0.027928
GSA-rs12054235	3	64472649	0	0	0	89516	0	0	0
GSA-rs12054387	3	127039400	3	1	2	89513	0.00335136	0.00111712	0.00223424
GSA-rs12054398	3	85636185	4	0	4	89512	0.00446847	0	0.00446847
GSA-rs12106800	3	1793422	47	19	28	89469	0.0525046	0.0212253	0.0312793
GSA-rs12106877	3	18709522	1	0	1	89515	0.00111712	0	0.00111712
GSA-rs12107044	3	165029474	2	2	0	89514	0.00223424	0.00223424	0
GSA-rs12107648	3	159332305	0	0	0	89516	0	0	0
GSA-rs12107742	3	158317068	16	1	15	89500	0.0178739	0.00111712	0.0167568
GSA-rs12107778	3	96485267	0	0	0	89516	0	0	0
GSA-rs12107798	3	197321279	12	0	12	89504	0.0134054	0	0.0134054
GSA-rs12107824	3	76520342	0	0	0	89516	0	0	0
GSA-rs12152522	3	101134327	0	0	0	89516	0	0	0
GSA-rs12163576	3	68804912	1	0	1	89515	0.00111712	0	0.00111712
GSA-rs12172926	3	123419288	0	0	0	89516	0	0	0
GSA-rs12186081	3	54597138	2	2	0	89514	0.00223424	0.00223424	0
GSA-rs12186084	3	85960953	2	0	2	89514	0.00223424	0	0.00223424
GSA-rs12186099	3	42487662	3	0	3	89513	0.00335136	0	0.00335136
GSA-rs1218626	3	116974370	2	1	1	89514	0.00223424	0.00111712	0.00111712
GSA-rs1221004	3	150899720	0	0	0	89516	0	0	0
GSA-rs12233444	3	110003907	2	2	0	89514	0.00223424	0.00223424	0
GSA-rs12233479	3	112567789	0	0	0	89516	0	0	0
GSA-rs1228445	3	150891561	0	0	0	89516	0	0	0
GSA-rs1231194	3	52769047	0	0	0	89516	0	0	0
GSA-rs12330139	3	186287649	0	0	0	89516	0	0	0
GSA-rs12330428	3	146425424	5	3	2	89511	0.00558559	0.00335136	0.00223424
GSA-rs12330472	3	109990002	2	2	0	89514	0.00223424	0.00223424	0
GSA-rs12330593	3	127205545	1	1	0	89515	0.00111712	0.00111712	0
GSA-rs12330789	3	15647575	0	0	0	89516	0	0	0
GSA-rs12330894	3	151371789	9	7	2	89507	0.0100541	0.00781983	0.00223424
GSA-rs12374118	3	191742837	1	1	0	89515	0.00111712	0.00111712	0
GSA-rs1242071	3	143370647	0	0	0	89516	0	0	0
GSA-rs12485253	3	12185555	1	0	1	89515	0.00111712	0	0.00111712
GSA-rs12485268	3	169242615	0	0	0	89516	0	0	0
GSA-rs12485270	3	5312162	4	2	2	89512	0.00446847	0.00223424	0.00223424
GSA-rs12485289	3	85017400	5	1	4	89511	0.00558559	0.00111712	0.00446847
GSA-rs12485321	3	149986	23	7	16	89493	0.0256937	0.00781983	0.0178739
GSA-rs12485400	3	180399599	0	0	0	89516	0	0	0
GSA-rs12485407	3	195077760	4	0	4	89512	0.00446847	0	0.00446847
GSA-rs12485418	3	134008198	0	0	0	89516	0	0	0
GSA-rs12485442	3	109359465	2	2	0	89514	0.00223424	0.00223424	0
GSA-rs12485446	3	120067411	0	0	0	89516	0	0	0
GSA-rs12485469	3	178696848	0	0	0	89516	0	0	0
GSA-rs12485607	3	169230501	0	0	0	89516	0	0	0
GSA-rs12485617	3	60514662	16	4	12	89500	0.0178739	0.00446847	0.0134054
GSA-rs12485619	3	13856790	0	0	0	89516	0	0	0
GSA-rs12485650	3	117189504	11	9	2	89505	0.0122883	0.0100541	0.00223424
GSA-rs12485719	3	121289499	2	1	1	89514	0.00223424	0.00111712	0.00111712
GSA-rs12485744	3	103397769	0	0	0	89516	0	0	0
GSA-rs12485825	3	51705952	0	0	0	89516	0	0	0
GSA-rs12485884	3	181725714	0	0	0	89516	0	0	0
GSA-rs12485895	3	107844129	1	1	0	89515	0.00111712	0.00111712	0
GSA-rs12485901	3	97699725	0	0	0	89516	0	0	0
GSA-rs12485910	3	62929783	0	0	0	89516	0	0	0
GSA-rs12485996	3	76949239	4	4	0	89512	0.00446847	0.00446847	0
GSA-rs12486008	3	28351763	1	0	1	89515	0.00111712	0	0.00111712
GSA-rs12486074	3	69723520	0	0	0	89516	0	0	0
GSA-rs12486220	3	194975720	1	0	1	89515	0.00111712	0	0.00111712
GSA-rs12486390	3	73241472	0	0	0	89516	0	0	0
GSA-rs12486518	3	28045872	0	0	0	89516	0	0	0
GSA-rs12486577	3	162701303	0	0	0	89516	0	0	0
GSA-rs12486584	3	24776203	0	0	0	89516	0	0	0
GSA-rs12486658	3	3502091	11	7	4	89505	0.0122883	0.00781983	0.00446847
GSA-rs12486761	3	42367600	2	0	2	89514	0.00223424	0	0.00223424
GSA-rs12486851	3	60931495	17	4	13	89499	0.018991	0.00446847	0.0145225
GSA-rs12486875	3	156780869	1	0	1	89515	0.00111712	0	0.00111712
GSA-rs12487079	3	41500211	4	3	1	89512	0.00446847	0.00335136	0.00111712
GSA-rs12487224	3	95793742	4	4	0	89512	0.00446847	0.00446847	0
GSA-rs12487300	3	31038751	3	0	3	89513	0.00335136	0	0.00335136
GSA-rs12487339	3	80974733	6	1	5	89510	0.00670271	0.00111712	0.00558559
GSA-rs12487363	3	195544947	10	0	10	89506	0.0111712	0	0.0111712
GSA-rs12487562	3	147526782	1	0	1	89515	0.00111712	0	0.00111712
GSA-rs12487629	3	156852205	1	0	1	89515	0.00111712	0	0.00111712
GSA-rs12487741	3	60267052	45	44	1	89471	0.0502703	0.0491532	0.00111712
GSA-rs12487790	3	57149659	0	0	0	89516	0	0	0
GSA-rs12487869	3	148866675	3	1	2	89513	0.00335136	0.00111712	0.00223424
GSA-rs12487951	3	169023088	0	0	0	89516	0	0	0
GSA-rs12488071	3	193582309	1	1	0	89515	0.00111712	0.00111712	0
GSA-rs12488141	3	21458240	1	0	1	89515	0.00111712	0	0.00111712
GSA-rs12488189	3	169263005	0	0	0	89516	0	0	0
GSA-rs12488213	3	76005683	8	2	6	89508	0.00893695	0.00223424	0.00670271
GSA-rs12488270	3	169129003	0	0	0	89516	0	0	0
GSA-rs12488360	3	147923440	2	1	1	89514	0.00223424	0.00111712	0.00111712
GSA-rs12488412	3	94914058	3	1	2	89513	0.00335136	0.00111712	0.00223424
GSA-rs12488440	3	147696656	1	0	1	89515	0.00111712	0	0.00111712
GSA-rs12488572	3	169193286	3	3	0	89513	0.00335136	0.00335136	0
GSA-rs12488686	3	3261014	14	7	7	89502	0.0156397	0.00781983	0.00781983
GSA-rs12488743	3	6254248	8	3	5	89508	0.00893695	0.00335136	0.00558559
GSA-rs12488910	3	152402838	1	0	1	89515	0.00111712	0	0.00111712
GSA-rs12488978	3	151286768	4	2	2	89512	0.00446847	0.00223424	0.00223424
GSA-rs12488994	3	105129061	2	0	2	89514	0.00223424	0	0.00223424
GSA-rs12489157	3	124783260	0	0	0	89516	0	0	0
GSA-rs12489212	3	93697626	4	1	3	89512	0.00446847	0.00111712	0.00335136
GSA-rs12489309	3	68565190	1	0	1	89515	0.00111712	0	0.00111712
GSA-rs12489488	3	152165689	1	0	1	89515	0.00111712	0	0.00111712
GSA-rs12489664	3	144998848	4	1	3	89512	0.00446847	0.00111712	0.00335136
GSA-rs12489711	3	86845934	5	1	4	89511	0.00558559	0.00111712	0.00446847
GSA-rs12489809	3	147893188	2	1	1	89514	0.00223424	0.00111712	0.00111712
GSA-rs12490036	3	195816195	14	2	12	89502	0.0156397	0.00223424	0.0134054
GSA-rs12490068	3	169227995	0	0	0	89516	0	0	0
GSA-rs12490174	3	147947947	1	1	0	89515	0.00111712	0.00111712	0
GSA-rs12490289	3	186787769	1	0	1	89515	0.00111712	0	0.00111712
GSA-rs12490360	3	8201327	22	0	22	89494	0.0245766	0	0.0245766
GSA-rs12490460	3	195159198	1	0	1	89515	0.00111712	0	0.00111712
GSA-rs12490506	3	147906113	2	1	1	89514	0.00223424	0.00111712	0.00111712
GSA-rs12490550	3	30202249	0	0	0	89516	0	0	0
GSA-rs12490590	3	112537144	0	0	0	89516	0	0	0
GSA-rs12490841	3	13205785	0	0	0	89516	0	0	0
GSA-rs12490897	3	58189680	2	1	1	89514	0.00223424	0.00111712	0.00111712
GSA-rs12491027	3	166120638	2	2	0	89514	0.00223424	0.00223424	0
GSA-rs12491034	3	21035183	10	9	1	89506	0.0111712	0.0100541	0.00111712
GSA-rs12491106	3	6059671	2	1	1	89514	0.00223424	0.00111712	0.00111712
GSA-rs12491160	3	1294537	53	20	33	89463	0.0592073	0.0223424	0.0368649
GSA-rs12491273	3	29673504	0	0	0	89516	0	0	0
GSA-rs12491399	3	183125354	9	0	9	89507	0.0100541	0	0.0100541
GSA-rs12491408	3	162389205	19	19	0	89497	0.0212253	0.0212253	0
GSA-rs12491505	3	127454795	1	1	0	89515	0.00111712	0.00111712	0
GSA-rs12491560	3	169153962	3	3	0	89513	0.00335136	0.00335136	0
GSA-rs12491603	3	15218734	11	0	11	89505	0.0122883	0	0.0122883
GSA-rs12491921	3	106288950	1	1	0	89515	0.00111712	0.00111712	0
GSA-rs12491951	3	127071754	2	1	1	89514	0.00223424	0.00111712	0.00111712
GSA-rs12492053	3	16185336	1	0	1	89515	0.00111712	0	0.00111712
GSA-rs12492298	3	65720358	8	7	1	89508	0.00893695	0.00781983	0.00111712
GSA-rs12492447	3	166912598	3	3	0	89513	0.00335136	0.00335136	0
GSA-rs12492477	3	19023891	5	0	5	89511	0.00558559	0	0.00558559
GSA-rs12492630	3	169234260	0	0	0	89516	0	0	0
GSA-rs12492639	3	60712251	16	3	13	89500	0.0178739	0.00335136	0.0145225
GSA-rs12492640	3	75358613	3	0	3	89513	0.00335136	0	0.00335136
GSA-rs12492648	3	88430140	5	1	4	89511	0.00558559	0.00111712	0.00446847
GSA-rs12492714	3	153172294	3	3	0	89513	0.00335136	0.00335136	0
GSA-rs12492767	3	161566955	2	0	2	89514	0.00223424	0	0.00223424
GSA-rs12492845	3	183479453	2	0	2	89514	0.00223424	0	0.00223424
GSA-rs12493086	3	45273915	7	0	7	89509	0.00781983	0	0.00781983
GSA-rs12493121	3	169245773	0	0	0	89516	0	0	0
GSA-rs12493126	3	191249651	4	4	0	89512	0.00446847	0.00446847	0
GSA-rs12493157	3	171755927	1	1	0	89515	0.00111712	0.00111712	0
GSA-rs12493212	3	149379182	14	0	14	89502	0.0156397	0	0.0156397
GSA-rs12493374	3	162902635	87	87	0	89429	0.0971893	0.0971893	0
GSA-rs12493440	3	85594078	10	6	4	89506	0.0111712	0.00670271	0.00446847
GSA-rs12493601	3	81687388	3	0	3	89513	0.00335136	0	0.00335136
GSA-rs12493711	3	138677571	6	0	6	89510	0.00670271	0	0.00670271
GSA-rs12493723	3	47167209	0	0	0	89516	0	0	0
GSA-rs12493725	3	35251189	1	1	0	89515	0.00111712	0.00111712	0
GSA-rs12493771	3	105373931	1	0	1	89515	0.00111712	0	0.00111712
GSA-rs12493961	3	11244825	0	0	0	89516	0	0	0
GSA-rs12493968	3	32126277	0	0	0	89516	0	0	0
GSA-rs12494043	3	188664510	1	0	1	89515	0.00111712	0	0.00111712
GSA-rs12494066	3	74444271	1	0	1	89515	0.00111712	0	0.00111712
GSA-rs12494087	3	81284419	15	0	15	89501	0.0167568	0	0.0167568
GSA-rs12494090	3	19532416	3	1	2	89513	0.00335136	0.00111712	0.00223424
GSA-rs12494160	3	6235850	8	3	5	89508	0.00893695	0.00335136	0.00558559
GSA-rs12494168	3	7467781	31	5	26	89485	0.0346307	0.00558559	0.0290451
GSA-rs12494228	3	169250349	0	0	0	89516	0	0	0
GSA-rs12494308	3	148153377	0	0	0	89516	0	0	0
GSA-rs12494363	3	82749782	3	1	2	89513	0.00335136	0.00111712	0.00223424
GSA-rs12494443	3	18140512	0	0	0	89516	0	0	0
GSA-rs12494548	3	69844114	0	0	0	89516	0	0	0
GSA-rs12494557	3	188050534	2	2	0	89514	0.00223424	0.00223424	0
GSA-rs12494608	3	73685674	0	0	0	89516	0	0	0
GSA-rs12494689	3	21787230	2	0	2	89514	0.00223424	0	0.00223424
GSA-rs12494693	3	112677529	0	0	0	89516	0	0	0
GSA-rs12494702	3	174195749	1	0	1	89515	0.00111712	0	0.00111712
GSA-rs12494973	3	34051325	0	0	0	89516	0	0	0
GSA-rs12495154	3	29109955	14	14	0	89502	0.0156397	0.0156397	0
GSA-rs12495172	3	55993656	0	0	0	89516	0	0	0
GSA-rs12495268	3	28294794	1	0	1	89515	0.00111712	0	0.00111712
GSA-rs12495335	3	114265199	2	1	1	89514	0.00223424	0.00111712	0.00111712
GSA-rs12495361	3	1587404	92	45	47	89424	0.102775	0.0502703	0.0525046
GSA-rs12495399	3	50776882	0	0	0	89516	0	0	0
GSA-rs12495493	3	13835944	0	0	0	89516	0	0	0
GSA-rs12495563	3	162164973	1	1	0	89515	0.00111712	0.00111712	0
GSA-rs12495576	3	126077033	1	0	1	89515	0.00111712	0	0.00111712
GSA-rs12495676	3	12531065	0	0	0	89516	0	0	0
GSA-rs12495784	3	12531421	0	0	0	89516	0	0	0
GSA-rs12495949	3	131399204	1	1	0	89515	0.00111712	0.00111712	0
GSA-rs12496119	3	147935418	2	1	1	89514	0.00223424	0.00111712	0.00111712
GSA-rs12496209	3	76210743	2	2	0	89514	0.00223424	0.00223424	0
GSA-rs12496258	3	148047975	2	1	1	89514	0.00223424	0.00111712	0.00111712
GSA-rs12496266	3	31016859	3	0	3	89513	0.00335136	0	0.00335136
GSA-rs12496272	3	197047468	28	2	26	89488	0.0312793	0.00223424	0.0290451
GSA-rs12496323	3	36079910	1	1	0	89515	0.00111712	0.00111712	0
GSA-rs12496434	3	75815879	2	0	2	89514	0.00223424	0	0.00223424
GSA-rs12496628	3	194962593	1	0	1	89515	0.00111712	0	0.00111712
GSA-rs12496653	3	77007830	0	0	0	89516	0	0	0
GSA-rs12496756	3	32890119	2	0	2	89514	0.00223424	0	0.00223424
GSA-rs12496758	3	17644775	2	2	0	89514	0.00223424	0.00223424	0
GSA-rs12496821	3	54678929	2	2	0	89514	0.00223424	0.00223424	0
GSA-rs12496888	3	18785072	1	0	1	89515	0.00111712	0	0.00111712
GSA-rs12496967	3	151175653	1	0	1	89515	0.00111712	0	0.00111712
GSA-rs12496980	3	169158518	3	3	0	89513	0.00335136	0.00335136	0
GSA-rs12497148	3	7797392	22	3	19	89494	0.0245766	0.00335136	0.0212253
GSA-rs12497361	3	185955511	0	0	0	89516	0	0	0
GSA-rs12497529	3	164080715	4	4	0	89512	0.00446847	0.00446847	0
GSA-rs12497603	3	40880934	0	0	0	89516	0	0	0
GSA-rs12497769	3	127146196	1	1	0	89515	0.00111712	0.00111712	0
GSA-rs12497861	3	191874692	5	1	4	89511	0.00558559	0.00111712	0.00446847
GSA-rs12497912	3	196518026	2	0	2	89514	0.00223424	0	0.00223424
GSA-rs12498054	3	28862496	14	14	0	89502	0.0156397	0.0156397	0
GSA-rs12498100	3	109128553	1	1	0	89515	0.00111712	0.00111712	0
GSA-rs12498112	3	13926288	0	0	0	89516	0	0	0
GSA-rs12498138	3	121459589	1	1	0	89515	0.00111712	0.00111712	0
GSA-rs1249895	3	112496539	0	0	0	89516	0	0	0
GSA-rs1249922	3	112439591	0	0	0	89516	0	0	0
GSA-rs1259494	3	120238431	0	0	0	89516	0	0	0
GSA-rs12629110	3	60435225	34	22	12	89482	0.037982	0.0245766	0.0134054
GSA-rs12629111	3	40285351	0	0	0	89516	0	0	0
GSA-rs12629190	3	133116635	0	0	0	89516	0	0	0
GSA-rs12629224	3	69411188	1	0	1	89515	0.00111712	0	0.00111712
GSA-rs12629334	3	26106208	74	74	0	89442	0.0826668	0.0826668	0
GSA-rs12629370	3	45164071	1	0	1	89515	0.00111712	0	0.00111712
GSA-rs12629415	3	113679589	1	1	0	89515	0.00111712	0.00111712	0
GSA-rs12629470	3	3538096	14	8	6	89502	0.0156397	0.00893695	0.00670271
GSA-rs12629494	3	80122427	2	1	1	89514	0.00223424	0.00111712	0.00111712
GSA-rs12629505	3	99904783	1	0	1	89515	0.00111712	0	0.00111712
GSA-rs12629572	3	50324672	0	0	0	89516	0	0	0
GSA-rs12629641	3	83951956	44	0	44	89472	0.0491532	0	0.0491532
GSA-rs12629839	3	168194729	0	0	0	89516	0	0	0
GSA-rs12629864	3	185061176	0	0	0	89516	0	0	0
GSA-rs12629964	3	22174964	4	3	1	89512	0.00446847	0.00335136	0.00111712
GSA-rs12630078	3	78000683	0	0	0	89516	0	0	0
GSA-rs12630232	3	117838369	3	1	2	89513	0.00335136	0.00111712	0.00223424
GSA-rs12630256	3	3509168	11	7	4	89505	0.0122883	0.00781983	0.00446847
GSA-rs12630390	3	141030543	0	0	0	89516	0	0	0
GSA-rs12630592	3	119768246	0	0	0	89516	0	0	0
GSA-rs12630700	3	124906002	0	0	0	89516	0	0	0
GSA-rs12630865	3	184271858	2	0	2	89514	0.00223424	0	0.00223424
GSA-rs12630928	3	176696362	9	0	9	89507	0.0100541	0	0.0100541
GSA-rs12630934	3	31903205	0	0	0	89516	0	0	0
GSA-rs12630941	3	14800015	0	0	0	89516	0	0	0
GSA-rs12631026	3	11899016	1	0	1	89515	0.00111712	0	0.00111712
GSA-rs12631043	3	35459699	0	0	0	89516	0	0	0
GSA-rs12631225	3	105834391	3	0	3	89513	0.00335136	0	0.00335136
GSA-rs12631297	3	156268070	0	0	0	89516	0	0	0
GSA-rs12631516	3	194872631	0	0	0	89516	0	0	0
GSA-rs12631554	3	148071472	1	0	1	89515	0.00111712	0	0.00111712
GSA-rs12631612	3	194332289	2	2	0	89514	0.00223424	0.00223424	0
GSA-rs12631620	3	192737126	1	1	0	89515	0.00111712	0.00111712	0
GSA-rs12631700	3	187771570	0	0	0	89516	0	0	0
GSA-rs12631836	3	65836143	15	11	4	89501	0.0167568	0.0122883	0.00446847
GSA-rs12631891	3	109687199	9	9	0	89507	0.0100541	0.0100541	0
GSA-rs12631989	3	49273996	0	0	0	89516	0	0	0
GSA-rs12632001	3	145849908	1	1	0	89515	0.00111712	0.00111712	0
GSA-rs12632048	3	133180449	0	0	0	89516	0	0	0
GSA-rs12632177	3	183056598	10	0	10	89506	0.0111712	0	0.0111712
GSA-rs12632242	3	118916627	1	1	0	89515	0.00111712	0.00111712	0
GSA-rs12632248	3	185139913	0	0	0	89516	0	0	0
GSA-rs12632456	3	58118555	1	1	0	89515	0.00111712	0.00111712	0
GSA-rs12632541	3	98120480	0	0	0	89516	0	0	0
GSA-rs12632583	3	169182187	3	3	0	89513	0.00335136	0.00335136	0
GSA-rs12632598	3	29434983	1	0	1	89515	0.00111712	0	0.00111712
GSA-rs12632609	3	193195902	8	1	7	89508	0.00893695	0.00111712	0.00781983
GSA-rs12632688	3	30524009	1	0	1	89515	0.00111712	0	0.00111712
GSA-rs12632706	3	195815594	14	2	12	89502	0.0156397	0.00223424	0.0134054
GSA-rs12632710	3	120606979	1	1	0	89515	0.00111712	0.00111712	0
GSA-rs12632711	3	60007631	0	0	0	89516	0	0	0
GSA-rs12632761	3	61241178	12	0	12	89504	0.0134054	0	0.0134054
GSA-rs12632871	3	179383801	2	0	2	89514	0.00223424	0	0.00223424
GSA-rs12632888	3	94912737	3	1	2	89513	0.00335136	0.00111712	0.00223424
GSA-rs12632904	3	112892782	0	0	0	89516	0	0	0
GSA-rs12633047	3	53393844	1	0	1	89515	0.00111712	0	0.00111712
GSA-rs12633113	3	95998559	4	4	0	89512	0.00446847	0.00446847	0
GSA-rs12633128	3	126035952	1	0	1	89515	0.00111712	0	0.00111712
GSA-rs12633458	3	9870322	0	0	0	89516	0	0	0
GSA-rs12633554	3	100374121	2439	0	2439	87077	2.72465	0	2.72465
GSA-rs12633612	3	30519793	1	0	1	89515	0.00111712	0	0.00111712
GSA-rs12633691	3	182433424	1	0	1	89515	0.00111712	0	0.00111712
GSA-rs12633752	3	128887527	0	0	0	89516	0	0	0
GSA-rs12633886	3	86677278	4	0	4	89512	0.00446847	0	0.00446847
GSA-rs12633938	3	95389510	3	2	1	89513	0.00335136	0.00223424	0.00111712
GSA-rs12634446	3	138198379	1	0	1	89515	0.00111712	0	0.00111712
GSA-rs12634581	3	112909906	0	0	0	89516	0	0	0
GSA-rs12634709	3	59588996	3	0	3	89513	0.00335136	0	0.00335136
GSA-rs12634768	3	162758789	0	0	0	89516	0	0	0
GSA-rs12634852	3	30526290	1	0	1	89515	0.00111712	0	0.00111712
GSA-rs12634873	3	138092993	1	0	1	89515	0.00111712	0	0.00111712
GSA-rs12635053	3	5684124	2	0	2	89514	0.00223424	0	0.00223424
GSA-rs12635276	3	131260059	1	0	1	89515	0.00111712	0	0.00111712
GSA-rs12635299	3	150644839	0	0	0	89516	0	0	0
GSA-rs12635320	3	147266614	1	1	0	89515	0.00111712	0.00111712	0
GSA-rs12635384	3	43246004	0	0	0	89516	0	0	0
GSA-rs12635457	3	196203979	0	0	0	89516	0	0	0
GSA-rs12635479	3	55490074	0	0	0	89516	0	0	0
GSA-rs12635487	3	130977167	2	2	0	89514	0.00223424	0.00223424	0
GSA-rs12635533	3	139331061	0	0	0	89516	0	0	0
GSA-rs12635669	3	57763554	0	0	0	89516	0	0	0
GSA-rs12635744	3	122683292	2	1	1	89514	0.00223424	0.00111712	0.00111712
GSA-rs12635848	3	59396800	1	0	1	89515	0.00111712	0	0.00111712
GSA-rs12636036	3	196300621	0	0	0	89516	0	0	0
GSA-rs12636071	3	196747300	1	0	1	89515	0.00111712	0	0.00111712
GSA-rs12636073	3	28794557	0	0	0	89516	0	0	0
GSA-rs12636093	3	62595621	0	0	0	89516	0	0	0
GSA-rs12636225	3	70976765	1	0	1	89515	0.00111712	0	0.00111712
GSA-rs12636277	3	122340626	3	1	2	89513	0.00335136	0.00111712	0.00223424
GSA-rs12636366	3	169633894	0	0	0	89516	0	0	0
GSA-rs12636377	3	194799670	0	0	0	89516	0	0	0
GSA-rs12636556	3	25320111	0	0	0	89516	0	0	0
GSA-rs12636586	3	117974999	3	1	2	89513	0.00335136	0.00111712	0.00223424
GSA-rs12636608	3	31883903	0	0	0	89516	0	0	0
GSA-rs12636710	3	89528477	5	1	4	89511	0.00558559	0.00111712	0.00446847
GSA-rs12636727	3	32254160	0	0	0	89516	0	0	0
GSA-rs12636752	3	194596901	3	1	2	89513	0.00335136	0.00111712	0.00223424
GSA-rs12636854	3	18253826	0	0	0	89516	0	0	0
GSA-rs12636928	3	137481332	0	0	0	89516	0	0	0
GSA-rs12636980	3	39124132	0	0	0	89516	0	0	0
GSA-rs12636999	3	2874906	16	5	11	89500	0.0178739	0.00558559	0.0122883
GSA-rs12637063	3	167369753	0	0	0	89516	0	0	0
GSA-rs12637101	3	180855438	0	0	0	89516	0	0	0
GSA-rs12637877	3	157243405	2	1	1	89514	0.00223424	0.00111712	0.00111712
GSA-rs12637929	3	144968890	4	1	3	89512	0.00446847	0.00111712	0.00335136
GSA-rs12638001	3	196817175	1	0	1	89515	0.00111712	0	0.00111712
GSA-rs12638275	3	165214116	0	0	0	89516	0	0	0
GSA-rs12638472	3	13240277	1	0	1	89515	0.00111712	0	0.00111712
GSA-rs12638511	3	141245710	0	0	0	89516	0	0	0
GSA-rs12638524	3	87225147	3	0	3	89513	0.00335136	0	0.00335136
GSA-rs12638554	3	189359233	0	0	0	89516	0	0	0
GSA-rs12638592	3	82007857	5	2	3	89511	0.00558559	0.00223424	0.00335136
GSA-rs12639034	3	153775743	2	2	0	89514	0.00223424	0.00223424	0
GSA-rs12639038	3	181023262	0	0	0	89516	0	0	0
GSA-rs12639193	3	10551284	0	0	0	89516	0	0	0
GSA-rs12639197	3	183411901	5	0	5	89511	0.00558559	0	0.00558559
GSA-rs12639253	3	27612399	0	0	0	89516	0	0	0
GSA-rs12639339	3	324721	48	9	39	89468	0.0536217	0.0100541	0.0435676
GSA-rs12639459	3	80801398	3	0	3	89513	0.00335136	0	0.00335136
GSA-rs12639506	3	89480265	4	0	4	89512	0.00446847	0	0.00446847
GSA-rs12639586	3	182247172	1	0	1	89515	0.00111712	0	0.00111712
GSA-rs1267675	3	120165097	0	0	0	89516	0	0	0
GSA-rs12695295	3	113474866	0	0	0	89516	0	0	0
GSA-rs12695325	3	116023142	3	3	0	89513	0.00335136	0.00335136	0
GSA-rs12695436	3	124017996	0	0	0	89516	0	0	0
GSA-rs12695682	3	97919363	2	2	0	89514	0.00223424	0.00223424	0
GSA-rs12696007	3	153418189	4	4	0	89512	0.00446847	0.00446847	0
GSA-rs12696134	3	161791399	1	0	1	89515	0.00111712	0	0.00111712
GSA-rs12696598	3	189647882	0	0	0	89516	0	0	0
GSA-rs12696657	3	192399612	3	3	0	89513	0.00335136	0.00335136	0
GSA-rs12714673	3	86973666	3	0	3	89513	0.00335136	0	0.00335136
GSA-rs12721269	3	148437328	0	0	0	89516	0	0	0
GSA-rs1282948	3	111631564	1	1	0	89515	0.00111712	0.00111712	0
GSA-rs1286739	3	25614607	3	0	3	89513	0.00335136	0	0.00335136
GSA-rs1286762	3	25598909	2	0	2	89514	0.00223424	0	0.00223424
GSA-rs1287285	3	99497118	4	0	4	89512	0.00446847	0	0.00446847
GSA-rs1288524	3	71438034	1	0	1	89515	0.00111712	0	0.00111712
GSA-rs1288696	3	71324696	1	0	1	89515	0.00111712	0	0.00111712
GSA-rs1288703	3	71345870	1	0	1	89515	0.00111712	0	0.00111712
GSA-rs1288821	3	71330583	1	0	1	89515	0.00111712	0	0.00111712
GSA-rs1289764	3	107936558	1	1	0	89515	0.00111712	0.00111712	0
GSA-rs13043	3	138347988	7	0	7	89509	0.00781983	0	0.00781983
GSA-rs13058746	3	8373573	22	1	21	89494	0.0245766	0.00111712	0.0234595
GSA-rs13059000	3	191226822	2	2	0	89514	0.00223424	0.00223424	0
GSA-rs13059192	3	77295269	1	1	0	89515	0.00111712	0.00111712	0
GSA-rs13059582	3	141053757	0	0	0	89516	0	0	0
GSA-rs13059657	3	29899567	0	0	0	89516	0	0	0
GSA-rs13059891	3	12009682	1	0	1	89515	0.00111712	0	0.00111712
GSA-rs13059949	3	146670698	4	2	2	89512	0.00446847	0.00223424	0.00223424
GSA-rs13060155	3	80458878	0	0	0	89516	0	0	0
GSA-rs13060221	3	46188034	0	0	0	89516	0	0	0
GSA-rs13060537	3	2843535	16	6	10	89500	0.0178739	0.00670271	0.0111712
GSA-rs13060543	3	85732917	8	3	5	89508	0.00893695	0.00335136	0.00558559
GSA-rs13060567	3	174995295	2	0	2	89514	0.00223424	0	0.00223424
GSA-rs13060603	3	163268391	2	2	0	89514	0.00223424	0.00223424	0
GSA-rs13060627	3	194080983	3	2	1	89513	0.00335136	0.00223424	0.00111712
GSA-rs13060680	3	76961171	4	4	0	89512	0.00446847	0.00446847	0
GSA-rs13060787	3	63963061	0	0	0	89516	0	0	0
GSA-rs13060818	3	161844791	1	0	1	89515	0.00111712	0	0.00111712
GSA-rs13060909	3	1403665	38	16	22	89478	0.0424505	0.0178739	0.0245766
GSA-rs13061104	3	12717321	7	0	7	89509	0.00781983	0	0.00781983
GSA-rs13061127	3	79113590	0	0	0	89516	0	0	0
GSA-rs13061420	3	63355695	0	0	0	89516	0	0	0
GSA-rs13061471	3	30151744	0	0	0	89516	0	0	0
GSA-rs13061519	3	173235402	3	2	1	89513	0.00335136	0.00223424	0.00111712
GSA-rs13061576	3	42832979	1	0	1	89515	0.00111712	0	0.00111712
GSA-rs13061596	3	18014304	0	0	0	89516	0	0	0
GSA-rs13061963	3	29683618	0	0	0	89516	0	0	0
GSA-rs13062008	3	73927473	7	0	7	89509	0.00781983	0	0.00781983
GSA-rs13062034	3	44767531	1	1	0	89515	0.00111712	0.00111712	0
GSA-rs13062144	3	166522847	1	1	0	89515	0.00111712	0.00111712	0
GSA-rs13062158	3	39317913	1	0	1	89515	0.00111712	0	0.00111712
GSA-rs13062215	3	176868404	7	0	7	89509	0.00781983	0	0.00781983
GSA-rs13062228	3	52932744	0	0	0	89516	0	0	0
GSA-rs13062542	3	65007049	0	0	0	89516	0	0	0
GSA-rs13062701	3	62327705	1	1	0	89515	0.00111712	0.00111712	0
GSA-rs13063051	3	145662176	37	37	0	89479	0.0413334	0.0413334	0
GSA-rs13063108	3	175585828	10	10	0	89506	0.0111712	0.0111712	0
GSA-rs13063210	3	185763735	0	0	0	89516	0	0	0
GSA-rs13063217	3	65473834	0	0	0	89516	0	0	0
GSA-rs13063325	3	5571449	5	3	2	89511	0.00558559	0.00335136	0.00223424
GSA-rs13063387	3	16261139	1	0	1	89515	0.00111712	0	0.00111712
GSA-rs13063486	3	28953359	16	14	2	89500	0.0178739	0.0156397	0.00223424
GSA-rs13063766	3	183994447	1	0	1	89515	0.00111712	0	0.00111712
GSA-rs13064132	3	97862237	0	0	0	89516	0	0	0
GSA-rs13064291	3	171033609	1	0	1	89515	0.00111712	0	0.00111712
GSA-rs13064502	3	5374404	4	1	3	89512	0.00446847	0.00111712	0.00335136
GSA-rs13064568	3	120552343	1	1	0	89515	0.00111712	0.00111712	0
GSA-rs13064571	3	32770275	3	1	2	89513	0.00335136	0.00111712	0.00223424
GSA-rs13064830	3	12510283	0	0	0	89516	0	0	0
GSA-rs13064967	3	186654801	4	0	4	89512	0.00446847	0	0.00446847
GSA-rs13065045	3	21065052	11	8	3	89505	0.0122883	0.00893695	0.00335136
GSA-rs13065055	3	41942427	2	1	1	89514	0.00223424	0.00111712	0.00111712
GSA-rs13065088	3	59652810	0	0	0	89516	0	0	0
GSA-rs13065275	3	26601764	0	0	0	89516	0	0	0
GSA-rs13065322	3	89635377	5	1	4	89511	0.00558559	0.00111712	0.00446847
GSA-rs13065705	3	37777923	0	0	0	89516	0	0	0
GSA-rs13065981	3	188278848	6	6	0	89510	0.00670271	0.00670271	0
GSA-rs13066342	3	69369296	1	0	1	89515	0.00111712	0	0.00111712
GSA-rs13066393	3	729510	41	14	27	89475	0.0458019	0.0156397	0.0301622
GSA-rs13066413	3	29230299	0	0	0	89516	0	0	0
GSA-rs13066438	3	129189924	0	0	0	89516	0	0	0
GSA-rs13066567	3	150322126	0	0	0	89516	0	0	0
GSA-rs13066826	3	36401634	1	1	0	89515	0.00111712	0.00111712	0
GSA-rs13066839	3	83839566	44	0	44	89472	0.0491532	0	0.0491532
GSA-rs13067187	3	25077932	0	0	0	89516	0	0	0
GSA-rs13067240	3	186127955	0	0	0	89516	0	0	0
GSA-rs13067449	3	156654299	0	0	0	89516	0	0	0
GSA-rs13067701	3	876447	46	12	34	89470	0.0513875	0.0134054	0.037982
GSA-rs13068038	3	49294250	0	0	0	89516	0	0	0
GSA-rs13068124	3	145668691	37	37	0	89479	0.0413334	0.0413334	0
GSA-rs13068313	3	12262961	1	0	1	89515	0.00111712	0	0.00111712
GSA-rs13068331	3	81079720	15	1	14	89501	0.0167568	0.00111712	0.0156397
GSA-rs13068469	3	16811605	1	0	1	89515	0.00111712	0	0.00111712
GSA-rs13068633	3	13278630	1	0	1	89515	0.00111712	0	0.00111712
GSA-rs13068739	3	148300038	0	0	0	89516	0	0	0
GSA-rs13068857	3	113499698	0	0	0	89516	0	0	0
GSA-rs13069326	3	136152562	0	0	0	89516	0	0	0
GSA-rs13069521	3	131242864	1	0	1	89515	0.00111712	0	0.00111712
GSA-rs13069536	3	128069512	0	0	0	89516	0	0	0
GSA-rs13069652	3	94532753	5	2	3	89511	0.00558559	0.00223424	0.00335136
GSA-rs13069849	3	170735286	0	0	0	89516	0	0	0
GSA-rs13070051	3	60472253	25	13	12	89491	0.027928	0.0145225	0.0134054
GSA-rs13070250	3	68808225	1	0	1	89515	0.00111712	0	0.00111712
GSA-rs13070285	3	194224529	4	3	1	89512	0.00446847	0.00335136	0.00111712
GSA-rs13070421	3	20476362	10	1	9	89506	0.0111712	0.00111712	0.0100541
GSA-rs13070425	3	142847282	0	0	0	89516	0	0	0
GSA-rs13070544	3	15991461	1	0	1	89515	0.00111712	0	0.00111712
GSA-rs13070593	3	69433755	1	0	1	89515	0.00111712	0	0.00111712
GSA-rs13070763	3	164088664	4	4	0	89512	0.00446847	0.00446847	0
GSA-rs13070764	3	73309903	0	0	0	89516	0	0	0
GSA-rs13070915	3	125096511	0	0	0	89516	0	0	0
GSA-rs13070958	3	145525904	39	39	0	89477	0.0435676	0.0435676	0
GSA-rs13071252	3	22594055	6	5	1	89510	0.00670271	0.00558559	0.00111712
GSA-rs13071352	3	145563316	37	37	0	89479	0.0413334	0.0413334	0
GSA-rs13071590	3	192512184	2	2	0	89514	0.00223424	0.00223424	0
GSA-rs13071595	3	73394681	0	0	0	89516	0	0	0
GSA-rs13071725	3	44491243	0	0	0	89516	0	0	0
GSA-rs13071747	3	180572423	0	0	0	89516	0	0	0
GSA-rs13072357	3	7916083	27	4	23	89489	0.0301622	0.00446847	0.0256937
GSA-rs13072467	3	112671025	0	0	0	89516	0	0	0
GSA-rs13072507	3	30451023	1	0	1	89515	0.00111712	0	0.00111712
GSA-rs13072513	3	88925519	5	1	4	89511	0.00558559	0.00111712	0.00446847
GSA-rs13072717	3	194453146	1	1	0	89515	0.00111712	0.00111712	0
GSA-rs13072833	3	196884391	5	1	4	89511	0.00558559	0.00111712	0.00446847
GSA-rs13073042	3	157489422	0	0	0	89516	0	0	0
GSA-rs13073218	3	16217613	1	0	1	89515	0.00111712	0	0.00111712
GSA-rs13073584	3	123580917	1	0	1	89515	0.00111712	0	0.00111712
GSA-rs13073884	3	110127356	3	2	1	89513	0.00335136	0.00223424	0.00111712
GSA-rs13073947	3	109319150	2	2	0	89514	0.00223424	0.00223424	0
GSA-rs13074307	3	14411415	0	0	0	89516	0	0	0
GSA-rs13074483	3	167007546	3	3	0	89513	0.00335136	0.00335136	0
GSA-rs13074831	3	125864732	3	0	3	89513	0.00335136	0	0.00335136
GSA-rs13074870	3	177363666	0	0	0	89516	0	0	0
GSA-rs13075278	3	120074964	0	0	0	89516	0	0	0
GSA-rs13075302	3	80494468	3	0	3	89513	0.00335136	0	0.00335136
GSA-rs13075345	3	187916678	2	2	0	89514	0.00223424	0.00223424	0
GSA-rs13075479	3	182285784	1	0	1	89515	0.00111712	0	0.00111712
GSA-rs13075537	3	179238042	4	0	4	89512	0.00446847	0	0.00446847
GSA-rs13075594	3	6381941	10	3	7	89506	0.0111712	0.00335136	0.00781983
GSA-rs13075828	3	15830057	1	0	1	89515	0.00111712	0	0.00111712
GSA-rs13075905	3	18110206	0	0	0	89516	0	0	0
GSA-rs13075929	3	192283870	35	1	34	89481	0.0390992	0.00111712	0.037982
GSA-rs13076088	3	55958416	0	0	0	89516	0	0	0
GSA-rs13076717	3	100546974	0	0	0	89516	0	0	0
GSA-rs13076840	3	43435496	0	0	0	89516	0	0	0
GSA-rs13076862	3	165020720	2	2	0	89514	0.00223424	0.00223424	0
GSA-rs13076885	3	122617445	2	1	1	89514	0.00223424	0.00111712	0.00111712
GSA-rs13077337	3	146338549	1	0	1	89515	0.00111712	0	0.00111712
GSA-rs13077366	3	88544569	5	1	4	89511	0.00558559	0.00111712	0.00446847
GSA-rs13077676	3	56282484	0	0	0	89516	0	0	0
GSA-rs13077847	3	53940831	1	0	1	89515	0.00111712	0	0.00111712
GSA-rs13077848	3	62802226	0	0	0	89516	0	0	0
GSA-rs13078193	3	173716814	3	3	0	89513	0.00335136	0.00335136	0
GSA-rs13078208	3	26123461	74	74	0	89442	0.0826668	0.0826668	0
GSA-rs13078245	3	149539533	0	0	0	89516	0	0	0
GSA-rs13078274	3	102572045	1	1	0	89515	0.00111712	0.00111712	0
GSA-rs13078509	3	70881429	1	0	1	89515	0.00111712	0	0.00111712
GSA-rs13078669	3	10254162	0	0	0	89516	0	0	0
GSA-rs13078828	3	66479487	1	0	1	89515	0.00111712	0	0.00111712
GSA-rs13078867	3	19962044	1	0	1	89515	0.00111712	0	0.00111712
GSA-rs13079125	3	63216328	0	0	0	89516	0	0	0
GSA-rs13079303	3	55404236	3	2	1	89513	0.00335136	0.00223424	0.00111712
GSA-rs13079323	3	6646026	10	4	6	89506	0.0111712	0.00446847	0.00670271
GSA-rs13079340	3	146247611	0	0	0	89516	0	0	0
GSA-rs13080208	3	190399336	2	1	1	89514	0.00223424	0.00111712	0.00111712
GSA-rs13080367	3	17612800	2	2	0	89514	0.00223424	0.00223424	0
GSA-rs13080477	3	121669003	1	1	0	89515	0.00111712	0.00111712	0
GSA-rs13080489	3	72035087	0	0	0	89516	0	0	0
GSA-rs13080495	3	21351637	5	2	3	89511	0.00558559	0.00223424	0.00335136
GSA-rs13080829	3	181610546	0	0	0	89516	0	0	0
GSA-rs13081185	3	141385862	0	0	0	89516	0	0	0
GSA-rs13081402	3	56288250	0	0	0	89516	0	0	0
GSA-rs13081426	3	11562126	0	0	0	89516	0	0	0
GSA-rs13081483	3	192348260	18	1	17	89498	0.0201081	0.00111712	0.018991
GSA-rs13081500	3	108639263	18	1	17	89498	0.0201081	0.00111712	0.018991
GSA-rs13081545	3	56531421	1	0	1	89515	0.00111712	0	0.00111712
GSA-rs13081597	3	164373656	7	7	0	89509	0.00781983	0.00781983	0
GSA-rs13082097	3	144792528	4	1	3	89512	0.00446847	0.00111712	0.00335136
GSA-rs13082132	3	56548652	1	0	1	89515	0.00111712	0	0.00111712
GSA-rs13082209	3	6628240	10	4	6	89506	0.0111712	0.00446847	0.00670271
GSA-rs13082251	3	110734136	1	1	0	89515	0.00111712	0.00111712	0
GSA-rs13082282	3	1675010	73	13	60	89443	0.0815497	0.0145225	0.0670271
GSA-rs13082284	3	70982936	1	0	1	89515	0.00111712	0	0.00111712
GSA-rs13082377	3	55811390	0	0	0	89516	0	0	0
GSA-rs13082441	3	194092416	3	2	1	89513	0.00335136	0.00223424	0.00111712
GSA-rs13082458	3	132259405	1	0	1	89515	0.00111712	0	0.00111712
GSA-rs13082609	3	81642131	5	1	4	89511	0.00558559	0.00111712	0.00446847
GSA-rs13082893	3	122766261	2	1	1	89514	0.00223424	0.00111712	0.00111712
GSA-rs13082976	3	112505686	0	0	0	89516	0	0	0
GSA-rs13083233	3	161782	23	7	16	89493	0.0256937	0.00781983	0.0178739
GSA-rs13083248	3	66994687	3	0	3	89513	0.00335136	0	0.00335136
GSA-rs13083414	3	106542970	1	1	0	89515	0.00111712	0.00111712	0
GSA-rs13083427	3	172911361	0	0	0	89516	0	0	0
GSA-rs13083986	3	13652906	1	0	1	89515	0.00111712	0	0.00111712
GSA-rs13084154	3	193209668	8	1	7	89508	0.00893695	0.00111712	0.00781983
GSA-rs13084273	3	168334746	5	4	1	89511	0.00558559	0.00446847	0.00111712
GSA-rs13084580	3	39188182	0	0	0	89516	0	0	0
GSA-rs13084616	3	48339699	0	0	0	89516	0	0	0
GSA-rs13085034	3	72696228	0	0	0	89516	0	0	0
GSA-rs13085084	3	78385636	1	0	1	89515	0.00111712	0	0.00111712
GSA-rs13085139	3	194078013	3	2	1	89513	0.00335136	0.00223424	0.00111712
GSA-rs13085233	3	155306781	1	1	0	89515	0.00111712	0.00111712	0
GSA-rs13085251	3	48340045	0	0	0	89516	0	0	0
GSA-rs13085456	3	22635096	2	1	1	89514	0.00223424	0.00111712	0.00111712
GSA-rs13085767	3	27404374	0	0	0	89516	0	0	0
GSA-rs13085810	3	111945994	2	1	1	89514	0.00223424	0.00111712	0.00111712
GSA-rs13086064	3	187082029	0	0	0	89516	0	0	0
GSA-rs13086069	3	184802703	0	0	0	89516	0	0	0
GSA-rs13086245	3	193322833	8	1	7	89508	0.00893695	0.00111712	0.00781983
GSA-rs13086279	3	107640533	1	1	0	89515	0.00111712	0.00111712	0
GSA-rs13086445	3	160662170	1	1	0	89515	0.00111712	0.00111712	0
GSA-rs13086456	3	43322505	0	0	0	89516	0	0	0
GSA-rs13086483	3	12739194	7	0	7	89509	0.00781983	0	0.00781983
GSA-rs13086510	3	131487117	1	1	0	89515	0.00111712	0.00111712	0
GSA-rs13086517	3	69694728	0	0	0	89516	0	0	0
GSA-rs13086532	3	127683142	1	1	0	89515	0.00111712	0.00111712	0
GSA-rs13086588	3	30688757	0	0	0	89516	0	0	0
GSA-rs13086658	3	49503155	0	0	0	89516	0	0	0
GSA-rs13086909	3	72067953	0	0	0	89516	0	0	0
GSA-rs13087022	3	25517646	0	0	0	89516	0	0	0
GSA-rs13087106	3	122749576	2	1	1	89514	0.00223424	0.00111712	0.00111712
GSA-rs13087185	3	173517101	3	3	0	89513	0.00335136	0.00335136	0
GSA-rs13087290	3	37492915	2	0	2	89514	0.00223424	0	0.00223424
GSA-rs13087612	3	32031622	1	1	0	89515	0.00111712	0.00111712	0
GSA-rs13087696	3	138313592	5	0	5	89511	0.00558559	0	0.00558559
GSA-rs13087787	3	87001049	3	0	3	89513	0.00335136	0	0.00335136
GSA-rs13087849	3	139676405	0	0	0	89516	0	0	0
GSA-rs13088027	3	24797615	0	0	0	89516	0	0	0
GSA-rs13088214	3	12487827	0	0	0	89516	0	0	0
GSA-rs13088424	3	188274288	6	6	0	89510	0.00670271	0.00670271	0
GSA-rs13088715	3	5939108	3	2	1	89513	0.00335136	0.00223424	0.00111712
GSA-rs13088723	3	67803166	1	0	1	89515	0.00111712	0	0.00111712
GSA-rs13088735	3	8165502	22	0	22	89494	0.0245766	0	0.0245766
GSA-rs13088784	3	137164295	0	0	0	89516	0	0	0
GSA-rs13089112	3	8827669	50	0	50	89466	0.0558559	0	0.0558559
GSA-rs13089114	3	192344272	30	1	29	89486	0.0335136	0.00111712	0.0323964
GSA-rs13089169	3	56608033	0	0	0	89516	0	0	0
GSA-rs13089272	3	21405936	3	2	1	89513	0.00335136	0.00223424	0.00111712
GSA-rs13089505	3	55550038	1	0	1	89515	0.00111712	0	0.00111712
GSA-rs13089829	3	122879989	4	1	3	89512	0.00446847	0.00111712	0.00335136
GSA-rs13089954	3	183831037	1	0	1	89515	0.00111712	0	0.00111712
GSA-rs13090059	3	87703580	3	0	3	89513	0.00335136	0	0.00335136
GSA-rs13090269	3	22143688	4	4	0	89512	0.00446847	0.00446847	0
GSA-rs13090305	3	192589266	2	2	0	89514	0.00223424	0.00223424	0
GSA-rs13090538	3	48370769	0	0	0	89516	0	0	0
GSA-rs13090559	3	110614179	6	6	0	89510	0.00670271	0.00670271	0
GSA-rs13090719	3	121825782	0	0	0	89516	0	0	0
GSA-rs13090721	3	119741778	0	0	0	89516	0	0	0
GSA-rs13090871	3	196202326	0	0	0	89516	0	0	0
GSA-rs13090889	3	932212	49	13	36	89467	0.0547388	0.0145225	0.0402163
GSA-rs13090918	3	134115209	0	0	0	89516	0	0	0
GSA-rs13091190	3	194823468	0	0	0	89516	0	0	0
GSA-rs13091365	3	147407499	2	0	2	89514	0.00223424	0	0.00223424
GSA-rs13091606	3	129164498	0	0	0	89516	0	0	0
GSA-rs13091775	3	197472147	1	0	1	89515	0.00111712	0	0.00111712
GSA-rs13091793	3	143572085	0	0	0	89516	0	0	0
GSA-rs13092009	3	102439170	2	2	0	89514	0.00223424	0.00223424	0
GSA-rs13092219	3	9523362	0	0	0	89516	0	0	0
GSA-rs13092298	3	51811944	0	0	0	89516	0	0	0
GSA-rs13092324	3	157605308	0	0	0	89516	0	0	0
GSA-rs13092502	3	13296115	1	0	1	89515	0.00111712	0	0.00111712
GSA-rs13092636	3	197162976	31	0	31	89485	0.0346307	0	0.0346307
GSA-rs13092831	3	19505543	3	1	2	89513	0.00335136	0.00111712	0.00223424
GSA-rs13092926	3	177505632	2	0	2	89514	0.00223424	0	0.00223424
GSA-rs13093058	3	25819275	0	0	0	89516	0	0	0
GSA-rs13093221	3	87867846	2	0	2	89514	0.00223424	0	0.00223424
GSA-rs13093222	3	86204867	2	0	2	89514	0.00223424	0	0.00223424
GSA-rs13093316	3	45425941	1	0	1	89515	0.00111712	0	0.00111712
GSA-rs13093569	3	196525760	2	0	2	89514	0.00223424	0	0.00223424
GSA-rs13093766	3	74059162	0	0	0	89516	0	0	0
GSA-rs13094039	3	104895565	0	0	0	89516	0	0	0
GSA-rs13094371	3	93842702	3	1	2	89513	0.00335136	0.00111712	0.00223424
GSA-rs13094401	3	135283689	1	0	1	89515	0.00111712	0	0.00111712
GSA-rs13094431	3	10786160	0	0	0	89516	0	0	0
GSA-rs13094691	3	4184678	61	58	3	89455	0.0681442	0.0647929	0.00335136
GSA-rs13094773	3	187004183	0	0	0	89516	0	0	0
GSA-rs13094785	3	50720909	0	0	0	89516	0	0	0
GSA-rs13094840	3	102427502	1	1	0	89515	0.00111712	0.00111712	0
GSA-rs13094842	3	174527040	2	0	2	89514	0.00223424	0	0.00223424
GSA-rs13094903	3	3585975	12	7	5	89504	0.0134054	0.00781983	0.00558559
GSA-rs13094954	3	178712845	0	0	0	89516	0	0	0
GSA-rs13095163	3	140899307	0	0	0	89516	0	0	0
GSA-rs13095421	3	159158795	1	1	0	89515	0.00111712	0.00111712	0
GSA-rs13095505	3	88124769	2	0	2	89514	0.00223424	0	0.00223424
GSA-rs13095612	3	71851377	0	0	0	89516	0	0	0
GSA-rs13095617	3	166298091	1	1	0	89515	0.00111712	0.00111712	0
GSA-rs13096366	3	48675924	0	0	0	89516	0	0	0
GSA-rs13096411	3	29567659	0	0	0	89516	0	0	0
GSA-rs13096639	3	105965996	2	2	0	89514	0.00223424	0.00223424	0
GSA-rs13096859	3	4598635	11	4	7	89505	0.0122883	0.00446847	0.00781983
GSA-rs13096909	3	161207652	1	0	1	89515	0.00111712	0	0.00111712
GSA-rs13096924	3	74217374	0	0	0	89516	0	0	0
GSA-rs13096973	3	120131651	0	0	0	89516	0	0	0
GSA-rs13097173	3	62403895	1	1	0	89515	0.00111712	0.00111712	0
GSA-rs13097247	3	79531888	1	1	0	89515	0.00111712	0.00111712	0
GSA-rs13097314	3	58639418	1	1	0	89515	0.00111712	0.00111712	0
GSA-rs13097455	3	116915001	2	1	1	89514	0.00223424	0.00111712	0.00111712
GSA-rs13097541	3	129598704	0	0	0	89516	0	0	0
GSA-rs13098004	3	174038312	2	1	1	89514	0.00223424	0.00111712	0.00111712
GSA-rs13098122	3	192076444	4	3	1	89512	0.00446847	0.00335136	0.00111712
GSA-rs13098181	3	63749405	0	0	0	89516	0	0	0
GSA-rs13098291	3	177293082	0	0	0	89516	0	0	0
GSA-rs13098429	3	114875160	4	3	1	89512	0.00446847	0.00335136	0.00111712
GSA-rs13098438	3	106834309	24	16	8	89492	0.0268108	0.0178739	0.00893695
GSA-rs13098532	3	148890992	3	1	2	89513	0.00335136	0.00111712	0.00223424
GSA-rs13098781	3	18758419	1	0	1	89515	0.00111712	0	0.00111712
GSA-rs13098820	3	1625330	111	47	64	89405	0.124	0.0525046	0.0714956
GSA-rs13098845	3	189116954	0	0	0	89516	0	0	0
GSA-rs13098920	3	4822403	8	3	5	89508	0.00893695	0.00335136	0.00558559
GSA-rs13099035	3	14619588	0	0	0	89516	0	0	0
GSA-rs13099110	3	3206093	15	7	8	89501	0.0167568	0.00781983	0.00893695
GSA-rs13099185	3	162727653	0	0	0	89516	0	0	0
GSA-rs13099360	3	60476875	21	9	12	89495	0.0234595	0.0100541	0.0134054
GSA-rs13099619	3	169372669	1	1	0	89515	0.00111712	0.00111712	0
GSA-rs13099810	3	73008718	0	0	0	89516	0	0	0
GSA-rs13100355	3	152271261	1	0	1	89515	0.00111712	0	0.00111712
GSA-rs13100628	3	70517691	1	0	1	89515	0.00111712	0	0.00111712
GSA-rs13100784	3	124922985	0	0	0	89516	0	0	0
GSA-rs13100963	3	121000008	2	2	0	89514	0.00223424	0.00223424	0
GSA-rs13101051	3	166804270	1	1	0	89515	0.00111712	0.00111712	0
GSA-rs13101122	3	88507849	5	1	4	89511	0.00558559	0.00111712	0.00446847
GSA-rs1316266	3	153232662	3	3	0	89513	0.00335136	0.00335136	0
GSA-rs1316311	3	72817621	0	0	0	89516	0	0	0
GSA-rs1316630	3	117286992	3	2	1	89513	0.00335136	0.00223424	0.00111712
GSA-rs1316853	3	71837036	0	0	0	89516	0	0	0
GSA-rs1317615	3	128204356	0	0	0	89516	0	0	0
GSA-rs1320158	3	43285396	0	0	0	89516	0	0	0
GSA-rs1320232	3	61661311	11	0	11	89505	0.0122883	0	0.0122883
GSA-rs1320287	3	175722327	10	10	0	89506	0.0111712	0.0111712	0
GSA-rs13272	3	63986170	0	0	0	89516	0	0	0
GSA-rs13306056	3	129694534	0	0	0	89516	0	0	0
GSA-rs13313995	3	4747360	9	4	5	89507	0.0100541	0.00446847	0.00558559
GSA-rs13313998	3	72337455	0	0	0	89516	0	0	0
GSA-rs13314351	3	70417993	1	0	1	89515	0.00111712	0	0.00111712
GSA-rs13314523	3	164069533	4	4	0	89512	0.00446847	0.00446847	0
GSA-rs13314803	3	160195729	0	0	0	89516	0	0	0
GSA-rs13315148	3	195836445	12	2	10	89504	0.0134054	0.00223424	0.0111712
GSA-rs13315308	3	139780549	0	0	0	89516	0	0	0
GSA-rs13315510	3	35033621	0	0	0	89516	0	0	0
GSA-rs13315709	3	140164505	0	0	0	89516	0	0	0
GSA-rs13316275	3	10589024	0	0	0	89516	0	0	0
GSA-rs13316876	3	30822859	0	0	0	89516	0	0	0
GSA-rs13317306	3	60094767	48	47	1	89468	0.0536217	0.0525046	0.00111712
GSA-rs13317333	3	32411118	0	0	0	89516	0	0	0
GSA-rs13317681	3	140254355	0	0	0	89516	0	0	0
GSA-rs13317719	3	186832882	1	0	1	89515	0.00111712	0	0.00111712
GSA-rs13317985	3	111456174	1	1	0	89515	0.00111712	0.00111712	0
GSA-rs13318034	3	70997086	1	0	1	89515	0.00111712	0	0.00111712
GSA-rs13318214	3	169139273	0	0	0	89516	0	0	0
GSA-rs13318886	3	17399281	0	0	0	89516	0	0	0
GSA-rs13319066	3	145440937	6	4	2	89510	0.00670271	0.00446847	0.00223424
GSA-rs13319228	3	43659779	1	1	0	89515	0.00111712	0.00111712	0
GSA-rs13319341	3	169006668	0	0	0	89516	0	0	0
GSA-rs13319391	3	2147056	40	12	28	89476	0.0446847	0.0134054	0.0312793
GSA-rs13319408	3	143864166	3	2	1	89513	0.00335136	0.00223424	0.00111712
GSA-rs13319823	3	139323350	0	0	0	89516	0	0	0
GSA-rs13320408	3	95441862	2	2	0	89514	0.00223424	0.00223424	0
GSA-rs13320485	3	136664737	0	0	0	89516	0	0	0
GSA-rs13320658	3	143831886	4	2	2	89512	0.00446847	0.00223424	0.00223424
GSA-rs13320830	3	1583411	66	20	46	89450	0.0737298	0.0223424	0.0513875
GSA-rs13321101	3	70964634	1	0	1	89515	0.00111712	0	0.00111712
GSA-rs13321156	3	10569707	0	0	0	89516	0	0	0
GSA-rs13321237	3	196766967	1	0	1	89515	0.00111712	0	0.00111712
GSA-rs13321243	3	21775592	1	0	1	89515	0.00111712	0	0.00111712
GSA-rs13321285	3	175798084	3	2	1	89513	0.00335136	0.00223424	0.00111712
GSA-rs13321580	3	39510346	1	0	1	89515	0.00111712	0	0.00111712
GSA-rs13322154	3	579584	39	10	29	89477	0.0435676	0.0111712	0.0323964
GSA-rs13322186	3	32162287	0	0	0	89516	0	0	0
GSA-rs13322345	3	54550146	3	3	0	89513	0.00335136	0.00335136	0
GSA-rs13322577	3	142190428	0	0	0	89516	0	0	0
GSA-rs13322664	3	35486613	0	0	0	89516	0	0	0
GSA-rs13323323	3	44333324	1	0	1	89515	0.00111712	0	0.00111712
GSA-rs13324185	3	197261057	14	0	14	89502	0.0156397	0	0.0156397
GSA-rs13324419	3	140547894	0	0	0	89516	0	0	0
GSA-rs13324497	3	28118292	0	0	0	89516	0	0	0
GSA-rs13325291	3	78995040	0	0	0	89516	0	0	0
GSA-rs13325508	3	181213106	0	0	0	89516	0	0	0
GSA-rs13326460	3	154040379	1	1	0	89515	0.00111712	0.00111712	0
GSA-rs13326561	3	172006693	0	0	0	89516	0	0	0
GSA-rs13327370	3	197744198	73	0	73	89443	0.0815497	0	0.0815497
GSA-rs13327408	3	136775130	0	0	0	89516	0	0	0
GSA-rs13327457	3	188098260	3	3	0	89513	0.00335136	0.00335136	0
GSA-rs13327482	3	196788363	1	0	1	89515	0.00111712	0	0.00111712
GSA-rs13353477	3	171206292	2	1	1	89514	0.00223424	0.00111712	0.00111712
GSA-rs13433693	3	167062902	0	0	0	89516	0	0	0
GSA-rs13433794	3	188132760	3	3	0	89513	0.00335136	0.00335136	0
GSA-rs13434124	3	109213227	1	1	0	89515	0.00111712	0.00111712	0
GSA-rs13434196	3	135643303	1	1	0	89515	0.00111712	0.00111712	0
GSA-rs1343824	3	159333379	0	0	0	89516	0	0	0
GSA-rs1344232	3	187176074	0	0	0	89516	0	0	0
GSA-rs1344860	3	104604488	4	4	0	89512	0.00446847	0.00446847	0
GSA-rs1345164	3	74130603	0	0	0	89516	0	0	0
GSA-rs1345534	3	173952876	2	1	1	89514	0.00223424	0.00111712	0.00111712
GSA-rs1346740	3	5654718	5	2	3	89511	0.00558559	0.00223424	0.00335136
GSA-rs1348937	3	63118919	0	0	0	89516	0	0	0
GSA-rs1349228	3	16841071	1	0	1	89515	0.00111712	0	0.00111712
GSA-rs1349312	3	3643141	7	2	5	89509	0.00781983	0.00223424	0.00558559
GSA-rs1349332	3	22501079	2	1	1	89514	0.00223424	0.00111712	0.00111712
GSA-rs1349596	3	62528123	0	0	0	89516	0	0	0
GSA-rs1350966	3	117187396	13	11	2	89503	0.0145225	0.0122883	0.00223424
GSA-rs1350983	3	110616548	6	6	0	89510	0.00670271	0.00670271	0
GSA-rs1351566	3	73327073	0	0	0	89516	0	0	0
GSA-rs1352837	3	171155443	2	1	1	89514	0.00223424	0.00111712	0.00111712
GSA-rs1353395	3	41568783	4	3	1	89512	0.00446847	0.00335136	0.00111712
GSA-rs1354197	3	146709009	4	2	2	89512	0.00446847	0.00223424	0.00223424
GSA-rs1355158	3	80303443	1	0	1	89515	0.00111712	0	0.00111712
GSA-rs1355366	3	190806108	3	3	0	89513	0.00335136	0.00335136	0
GSA-rs1355952	3	95959925	4	4	0	89512	0.00446847	0.00446847	0
GSA-rs1356365	3	152398556	1	0	1	89515	0.00111712	0	0.00111712
GSA-rs1356768	3	166746608	1	1	0	89515	0.00111712	0.00111712	0
GSA-rs1357013	3	41944620	4	3	1	89512	0.00446847	0.00335136	0.00111712
GSA-rs1357130	3	146628382	4	2	2	89512	0.00446847	0.00223424	0.00223424
GSA-rs1357434	3	156183157	0	0	0	89516	0	0	0
GSA-rs1365702	3	163075070	111	111	0	89405	0.124	0.124	0
GSA-rs1367129	3	5648528	4	2	2	89512	0.00446847	0.00223424	0.00223424
GSA-rs1368266	3	25496845	0	0	0	89516	0	0	0
GSA-rs1369749	3	181725820	0	0	0	89516	0	0	0
GSA-rs1370034	3	86975258	3	0	3	89513	0.00335136	0	0.00335136
GSA-rs1370285	3	107661284	1	1	0	89515	0.00111712	0.00111712	0
GSA-rs1373163	3	64527321	0	0	0	89516	0	0	0
GSA-rs1374891	3	192804770	1	1	0	89515	0.00111712	0.00111712	0
GSA-rs1375817	3	17266023	0	0	0	89516	0	0	0
GSA-rs1375927	3	156039796	1	1	0	89515	0.00111712	0.00111712	0
GSA-rs1377827	3	176318239	0	0	0	89516	0	0	0
GSA-rs137863343	3	53050364	1	0	1	89515	0.00111712	0	0.00111712
GSA-rs137865457	3	55844926	0	0	0	89516	0	0	0
GSA-rs137871125	3	179403506	2	0	2	89514	0.00223424	0	0.00223424
GSA-rs137878690	3	97161460	0	0	0	89516	0	0	0
GSA-rs137892488	3	151314871	9	7	2	89507	0.0100541	0.00781983	0.00223424
GSA-rs137906706	3	109866370	2	2	0	89514	0.00223424	0.00223424	0
GSA-rs1379079	3	147939445	2	1	1	89514	0.00223424	0.00111712	0.00111712
GSA-rs137917722	3	95529226	2	2	0	89514	0.00223424	0.00223424	0
GSA-rs137931652	3	21345104	22	2	20	89494	0.0245766	0.00223424	0.0223424
GSA-rs137934175	3	7029995	16	3	13	89500	0.0178739	0.00335136	0.0145225
GSA-rs137936742	3	153009967	2	1	1	89514	0.00223424	0.00111712	0.00111712
GSA-rs137961402	3	185406085	0	0	0	89516	0	0	0
GSA-rs137972331	3	171405373	2	1	1	89514	0.00223424	0.00111712	0.00111712
GSA-rs137973639	3	184689600	0	0	0	89516	0	0	0
GSA-rs137974978	3	99961533	0	0	0	89516	0	0	0
GSA-rs137979764	3	177893039	8	6	2	89508	0.00893695	0.00670271	0.00223424
GSA-rs137998036	3	152559606	0	0	0	89516	0	0	0
GSA-rs138000118	3	150655011	0	0	0	89516	0	0	0
GSA-rs138000162	3	37130074	1	1	0	89515	0.00111712	0.00111712	0
GSA-rs138003029	3	118001111	7	5	2	89509	0.00781983	0.00558559	0.00223424
GSA-rs138013825	3	144200799	1	0	1	89515	0.00111712	0	0.00111712
GSA-rs138015333	3	138363756	7	0	7	89509	0.00781983	0	0.00781983
GSA-rs138018727	3	43342391	0	0	0	89516	0	0	0
GSA-rs138022284	3	2344719	40	10	30	89476	0.0446847	0.0111712	0.0335136
GSA-rs138034784	3	114244591	2	1	1	89514	0.00223424	0.00111712	0.00111712
GSA-rs138041000	3	8981844	0	0	0	89516	0	0	0
GSA-rs138046817	3	120449381	1	1	0	89515	0.00111712	0.00111712	0
GSA-rs138051153	3	176337094	0	0	0	89516	0	0	0
GSA-rs138051406	3	175185756	10	9	1	89506	0.0111712	0.0100541	0.00111712
GSA-rs138052006	3	34765228	5	5	0	89511	0.00558559	0.00558559	0
GSA-rs138063784	3	37938308	0	0	0	89516	0	0	0
GSA-rs138063789	3	162830446	0	0	0	89516	0	0	0
GSA-rs138067855	3	74859738	2	0	2	89514	0.00223424	0	0.00223424
GSA-rs138070235	3	170473856	0	0	0	89516	0	0	0
GSA-rs138078384	3	35184668	3	2	1	89513	0.00335136	0.00223424	0.00111712
GSA-rs138093676	3	175202778	10	9	1	89506	0.0111712	0.0100541	0.00111712
GSA-rs1381088	3	98267990	0	0	0	89516	0	0	0
GSA-rs138114692	3	21860739	1	0	1	89515	0.00111712	0	0.00111712
GSA-rs138115602	3	90210291	5	0	5	89511	0.00558559	0	0.00558559
GSA-rs138120056	3	148559651	0	0	0	89516	0	0	0
GSA-rs138123423	3	36504625	3	3	0	89513	0.00335136	0.00335136	0
GSA-rs138125728	3	141841996	15	0	15	89501	0.0167568	0	0.0167568
GSA-rs138136781	3	184911285	3	3	0	89513	0.00335136	0.00335136	0
GSA-rs138139684	3	23433719	1	0	1	89515	0.00111712	0	0.00111712
GSA-rs138139871	3	65527701	6	0	6	89510	0.00670271	0	0.00670271
GSA-rs138141853	3	134811744	1	0	1	89515	0.00111712	0	0.00111712
GSA-rs138161226	3	21936742	22	21	1	89494	0.0245766	0.0234595	0.00111712
GSA-rs138163157	3	160587426	1	1	0	89515	0.00111712	0.00111712	0
GSA-rs138167435	3	105319862	12	11	1	89504	0.0134054	0.0122883	0.00111712
GSA-rs138168044	3	170718303	0	0	0	89516	0	0	0
GSA-rs1381682	3	192895163	1	1	0	89515	0.00111712	0.00111712	0
GSA-rs138168459	3	114630289	2	2	0	89514	0.00223424	0.00223424	0
GSA-rs138172027	3	94142278	4	2	2	89512	0.00446847	0.00223424	0.00223424
GSA-rs138173547	3	44497981	0	0	0	89516	0	0	0
GSA-rs1381761	3	147717295	2	0	2	89514	0.00223424	0	0.00223424
GSA-rs138182431	3	173621372	2	2	0	89514	0.00223424	0.00223424	0
GSA-rs1381837	3	110611201	6	6	0	89510	0.00670271	0.00670271	0
GSA-rs138186376	3	134096935	0	0	0	89516	0	0	0
GSA-rs138196262	3	135816469	0	0	0	89516	0	0	0
GSA-rs138199645	3	155264364	1	1	0	89515	0.00111712	0.00111712	0
GSA-rs138203131	3	78831669	1	0	1	89515	0.00111712	0	0.00111712
GSA-rs138205412	3	42976253	1	0	1	89515	0.00111712	0	0.00111712
GSA-rs138211616	3	163406408	3	2	1	89513	0.00335136	0.00223424	0.00111712
GSA-rs138212108	3	175875460	7	7	0	89509	0.00781983	0.00781983	0
GSA-rs138213276	3	82086391	5	2	3	89511	0.00558559	0.00223424	0.00335136
GSA-rs138215152	3	85935676	2	0	2	89514	0.00223424	0	0.00223424
GSA-rs1382165	3	21631666	1	0	1	89515	0.00111712	0	0.00111712
GSA-rs138223486	3	185570517	0	0	0	89516	0	0	0
GSA-rs138229086	3	94162860	4	2	2	89512	0.00446847	0.00223424	0.00223424
GSA-rs138232016	3	46090255	0	0	0	89516	0	0	0
GSA-rs138237557	3	134296367	0	0	0	89516	0	0	0
GSA-rs138242499	3	172428729	2	0	2	89514	0.00223424	0	0.00223424
GSA-rs138253801	3	7956541	35	11	24	89481	0.0390992	0.0122883	0.0268108
GSA-rs138258909	3	185772082	0	0	0	89516	0	0	0
GSA-rs138263728	3	156200211	0	0	0	89516	0	0	0
GSA-rs138267268	3	179139460	9	0	9	89507	0.0100541	0	0.0100541
GSA-rs138272172	3	178348686	1	1	0	89515	0.00111712	0.00111712	0
GSA-rs138280398	3	80188962	2	1	1	89514	0.00223424	0.00111712	0.00111712
GSA-rs138282082	3	134121100	0	0	0	89516	0	0	0
GSA-rs138285013	3	61525260	14	2	12	89502	0.0156397	0.00223424	0.0134054
GSA-rs138288234	3	104859122	0	0	0	89516	0	0	0
GSA-rs138288586	3	98001858	0	0	0	89516	0	0	0
GSA-rs138293680	3	77063021	0	0	0	89516	0	0	0
GSA-rs138309393	3	107580529	1	1	0	89515	0.00111712	0.00111712	0
GSA-rs138313891	3	149511674	0	0	0	89516	0	0	0
GSA-rs138319580	3	97230728	0	0	0	89516	0	0	0
GSA-rs138320845	3	82661428	3	1	2	89513	0.00335136	0.00111712	0.00223424
GSA-rs138322785	3	156564265	0	0	0	89516	0	0	0
GSA-rs138326347	3	160400308	0	0	0	89516	0	0	0
GSA-rs138327553	3	66289081	0	0	0	89516	0	0	0
GSA-rs138332517	3	180870550	0	0	0	89516	0	0	0
GSA-rs138336631	3	108791209	14	1	13	89502	0.0156397	0.00111712	0.0145225
GSA-rs138341756	3	151162500	1	0	1	89515	0.00111712	0	0.00111712
GSA-rs138344432	3	35054294	0	0	0	89516	0	0	0
GSA-rs138354054	3	113890728	0	0	0	89516	0	0	0
GSA-rs138355498	3	154932514	1	1	0	89515	0.00111712	0.00111712	0
GSA-rs138377368	3	110856874	1	1	0	89515	0.00111712	0.00111712	0
GSA-rs1384006	3	38261037	0	0	0	89516	0	0	0
GSA-rs138404702	3	70935142	1	0	1	89515	0.00111712	0	0.00111712
GSA-rs138411717	3	143589685	0	0	0	89516	0	0	0
GSA-rs138418157	3	8008433	45	24	21	89471	0.0502703	0.0268108	0.0234595
GSA-rs1384405	3	65150083	3	3	0	89513	0.00335136	0.00335136	0
GSA-rs138462639	3	14911671	0	0	0	89516	0	0	0
GSA-rs138465221	3	47821658	0	0	0	89516	0	0	0
GSA-rs138473679	3	12462853	0	0	0	89516	0	0	0
GSA-rs138479522	3	40064398	0	0	0	89516	0	0	0
GSA-rs1384822	3	176022673	13	1	12	89503	0.0145225	0.00111712	0.0134054
GSA-rs138499404	3	190177277	1	0	1	89515	0.00111712	0	0.00111712
GSA-rs138505385	3	163985863	2	2	0	89514	0.00223424	0.00223424	0
GSA-rs138508402	3	124222110	0	0	0	89516	0	0	0
GSA-rs138509256	3	193185128	7	1	6	89509	0.00781983	0.00111712	0.00670271
GSA-rs138510737	3	45314901	1	0	1	89515	0.00111712	0	0.00111712
GSA-rs138511705	3	158415817	13	0	13	89503	0.0145225	0	0.0145225
GSA-rs138517458	3	94261031	5	2	3	89511	0.00558559	0.00223424	0.00335136
GSA-rs138533548	3	150786117	0	0	0	89516	0	0	0
GSA-rs138543261	3	190129637	1	0	1	89515	0.00111712	0	0.00111712
GSA-rs1385439	3	7559787	30	5	25	89486	0.0335136	0.00558559	0.027928
GSA-rs138565919	3	27285590	0	0	0	89516	0	0	0
GSA-rs138566350	3	20937390	7	6	1	89509	0.00781983	0.00670271	0.00111712
GSA-rs138569810	3	162988563	112	112	0	89404	0.125117	0.125117	0
GSA-rs138571876	3	177681842	2	0	2	89514	0.00223424	0	0.00223424
GSA-rs138573023	3	148278363	0	0	0	89516	0	0	0
GSA-rs138574090	3	80877838	5	0	5	89511	0.00558559	0	0.00558559
GSA-rs138575811	3	30850810	0	0	0	89516	0	0	0
GSA-rs138577693	3	110684463	3	3	0	89513	0.00335136	0.00335136	0
GSA-rs1385827	3	31147436	3	0	3	89513	0.00335136	0	0.00335136
GSA-rs138583715	3	138574225	8	0	8	89508	0.00893695	0	0.00893695
GSA-rs138584276	3	101103889	1	0	1	89515	0.00111712	0	0.00111712
GSA-rs138594681	3	153428410	4	4	0	89512	0.00446847	0.00446847	0
GSA-rs138600406	3	129033145	0	0	0	89516	0	0	0
GSA-rs138607198	3	75489937	3	0	3	89513	0.00335136	0	0.00335136
GSA-rs138615776	3	13763886	0	0	0	89516	0	0	0
GSA-rs138617704	3	61170965	11	0	11	89505	0.0122883	0	0.0122883
GSA-rs138635723	3	154954456	1	1	0	89515	0.00111712	0.00111712	0
GSA-rs138641272	3	128422070	1	0	1	89515	0.00111712	0	0.00111712
GSA-rs138646913	3	97935588	2	2	0	89514	0.00223424	0.00223424	0
GSA-rs138653252	3	5171436	2	0	2	89514	0.00223424	0	0.00223424
GSA-rs138656046	3	168045063	0	0	0	89516	0	0	0
GSA-rs138666987	3	7987202	31	8	23	89485	0.0346307	0.00893695	0.0256937
GSA-rs138669000	3	22320074	3	3	0	89513	0.00335136	0.00335136	0
GSA-rs138682241	3	132402859	1	0	1	89515	0.00111712	0	0.00111712
GSA-rs138691973	3	26359098	3	0	3	89513	0.00335136	0	0.00335136
GSA-rs138697973	3	7384169	30	5	25	89486	0.0335136	0.00558559	0.027928
GSA-rs1386981	3	7883440	29	4	25	89487	0.0323964	0.00446847	0.027928
GSA-rs138699234	3	46361980	0	0	0	89516	0	0	0
GSA-rs138702369	3	9617952	0	0	0	89516	0	0	0
GSA-rs138706649	3	106769973	16	16	0	89500	0.0178739	0.0178739	0
GSA-rs1387160	3	176567265	2	1	1	89514	0.00223424	0.00111712	0.00111712
GSA-rs138720387	3	119182190	0	0	0	89516	0	0	0
GSA-rs138724653	3	174488227	3	0	3	89513	0.00335136	0	0.00335136
GSA-rs138735867	3	150997811	3	0	3	89513	0.00335136	0	0.00335136
GSA-rs138738471	3	38786420	0	0	0	89516	0	0	0
GSA-rs138755866	3	195951650	4	0	4	89512	0.00446847	0	0.00446847
GSA-rs138764024	3	75859358	0	0	0	89516	0	0	0
GSA-rs138764504	3	45542166	1	0	1	89515	0.00111712	0	0.00111712
GSA-rs138784538	3	144299227	1	0	1	89515	0.00111712	0	0.00111712
GSA-rs138795558	3	189657742	0	0	0	89516	0	0	0
GSA-rs138801345	3	131484472	1	1	0	89515	0.00111712	0.00111712	0
GSA-rs138809079	3	5413409	244	243	1	89272	0.272577	0.27146	0.00111712
GSA-rs138841441	3	120390024	1	1	0	89515	0.00111712	0.00111712	0
GSA-rs138842721	3	179316813	2	0	2	89514	0.00223424	0	0.00223424
GSA-rs138856756	3	80908995	6	1	5	89510	0.00670271	0.00111712	0.00558559
GSA-rs138857858	3	175086854	5	4	1	89511	0.00558559	0.00446847	0.00111712
GSA-rs138861095	3	22631458	2	1	1	89514	0.00223424	0.00111712	0.00111712
GSA-rs138867202	3	24529916	0	0	0	89516	0	0	0
GSA-rs138873543	3	3979046	10	7	3	89506	0.0111712	0.00781983	0.00335136
GSA-rs138873948	3	166923748	3	3	0	89513	0.00335136	0.00335136	0
GSA-rs138874536	3	197176531	30	0	30	89486	0.0335136	0	0.0335136
GSA-rs138877698	3	191317984	4	4	0	89512	0.00446847	0.00446847	0
GSA-rs138886106	3	66947974	3	0	3	89513	0.00335136	0	0.00335136
GSA-rs138887649	3	100300575	0	0	0	89516	0	0	0
GSA-rs138889823	3	74186804	0	0	0	89516	0	0	0
GSA-rs138900528	3	120934323	2	2	0	89514	0.00223424	0.00223424	0
GSA-rs138902442	3	78878123	2	1	1	89514	0.00223424	0.00111712	0.00111712
GSA-rs138905818	3	192394358	3	3	0	89513	0.00335136	0.00335136	0
GSA-rs138913130	3	20915135	6	5	1	89510	0.00670271	0.00558559	0.00111712
GSA-rs138921959	3	69585734	0	0	0	89516	0	0	0
GSA-rs138922891	3	181419670	0	0	0	89516	0	0	0
GSA-rs138924453	3	114069607	0	0	0	89516	0	0	0
GSA-rs138930435	3	88083703	2	0	2	89514	0.00223424	0	0.00223424
GSA-rs138933896	3	17548433	2	2	0	89514	0.00223424	0.00223424	0
GSA-rs138934199	3	68356216	2	1	1	89514	0.00223424	0.00111712	0.00111712
GSA-rs138936171	3	151378226	9	7	2	89507	0.0100541	0.00781983	0.00223424
GSA-rs138936860	3	178782447	0	0	0	89516	0	0	0
GSA-rs138951295	3	113024494	2	2	0	89514	0.00223424	0.00223424	0
GSA-rs138966249	3	187982537	1	0	1	89515	0.00111712	0	0.00111712
GSA-rs138983211	3	36597444	3	3	0	89513	0.00335136	0.00335136	0
GSA-rs138984724	3	95576090	1	1	0	89515	0.00111712	0.00111712	0
GSA-rs138985545	3	19502030	3	1	2	89513	0.00335136	0.00111712	0.00223424
GSA-rs138986379	3	46100659	0	0	0	89516	0	0	0
GSA-rs1389903	3	30905384	1	0	1	89515	0.00111712	0	0.00111712
GSA-rs138993854	3	28463078	1	0	1	89515	0.00111712	0	0.00111712
GSA-rs138996979	3	176197334	0	0	0	89516	0	0	0
GSA-rs138998569	3	114494521	1	1	0	89515	0.00111712	0.00111712	0
GSA-rs139009114	3	172876581	0	0	0	89516	0	0	0
GSA-rs139030934	3	44164112	1	0	1	89515	0.00111712	0	0.00111712
GSA-rs139037974	3	2473248	39	14	25	89477	0.0435676	0.0156397	0.027928
GSA-rs139038686	3	125321354	0	0	0	89516	0	0	0
GSA-rs139039783	3	100367677	2438	0	2438	87078	2.72354	0	2.72354
GSA-rs139066188	3	173297402	3	2	1	89513	0.00335136	0.00223424	0.00111712
GSA-rs139072592	3	22301202	3	3	0	89513	0.00335136	0.00335136	0
GSA-rs139076005	3	82773142	3	1	2	89513	0.00335136	0.00111712	0.00223424
GSA-rs139076560	3	70294737	3	2	1	89513	0.00335136	0.00223424	0.00111712
GSA-rs139079222	3	142196058	0	0	0	89516	0	0	0
GSA-rs139081767	3	72117655	0	0	0	89516	0	0	0
GSA-rs139108126	3	72794962	0	0	0	89516	0	0	0
GSA-rs139110358	3	31181920	3	0	3	89513	0.00335136	0	0.00335136
GSA-rs139110825	3	181284914	0	0	0	89516	0	0	0
GSA-rs139118221	3	15432019	10	0	10	89506	0.0111712	0	0.0111712
GSA-rs139121810	3	36884379	0	0	0	89516	0	0	0
GSA-rs139126145	3	119785792	1	0	1	89515	0.00111712	0	0.00111712
GSA-rs139134069	3	76831427	0	0	0	89516	0	0	0
GSA-rs139142129	3	35540296	10	8	2	89506	0.0111712	0.00893695	0.00223424
GSA-rs139146482	3	21476503	2	0	2	89514	0.00223424	0	0.00223424
GSA-rs139190756	3	113835894	0	0	0	89516	0	0	0
GSA-rs139195135	3	56965674	2	2	0	89514	0.00223424	0.00223424	0
GSA-rs139197257	3	192165307	2	1	1	89514	0.00223424	0.00111712	0.00111712
GSA-rs139198677	3	80883008	5	0	5	89511	0.00558559	0	0.00558559
GSA-rs139201660	3	103573184	12	12	0	89504	0.0134054	0.0134054	0
GSA-rs139206833	3	38189187	0	0	0	89516	0	0	0
GSA-rs139218729	3	94511849	5	2	3	89511	0.00558559	0.00223424	0.00335136
GSA-rs139239138	3	134194130	0	0	0	89516	0	0	0
GSA-rs139246852	3	147132978	0	0	0	89516	0	0	0
GSA-rs139252054	3	185209413	0	0	0	89516	0	0	0
GSA-rs139265496	3	96502145	0	0	0	89516	0	0	0
GSA-rs139272500	3	163783860	10	10	0	89506	0.0111712	0.0111712	0
GSA-rs139273567	3	140412162	0	0	0	89516	0	0	0
GSA-rs139276082	3	99701815	3	2	1	89513	0.00335136	0.00223424	0.00111712
GSA-rs139281638	3	141411828	0	0	0	89516	0	0	0
GSA-rs139281673	3	96518475	0	0	0	89516	0	0	0
GSA-rs139285566	3	104447068	2	2	0	89514	0.00223424	0.00223424	0
GSA-rs139300233	3	100679777	1	0	1	89515	0.00111712	0	0.00111712
GSA-rs139331064	3	41685275	5	4	1	89511	0.00558559	0.00446847	0.00111712
GSA-rs139338212	3	98607389	0	0	0	89516	0	0	0
GSA-rs139339976	3	94020288	3	1	2	89513	0.00335136	0.00111712	0.00223424
GSA-rs139342958	3	54581927	3	3	0	89513	0.00335136	0.00335136	0
GSA-rs139344013	3	167827940	0	0	0	89516	0	0	0
GSA-rs1393521	3	59561485	3	0	3	89513	0.00335136	0	0.00335136
GSA-rs1393586	3	182859353	0	0	0	89516	0	0	0
GSA-rs139360014	3	5466284	4	2	2	89512	0.00446847	0.00223424	0.00223424
GSA-rs139364152	3	43589664	1	1	0	89515	0.00111712	0.00111712	0
GSA-rs139377139	3	146996118	0	0	0	89516	0	0	0
GSA-rs139381923	3	20261059	3	2	1	89513	0.00335136	0.00223424	0.00111712
GSA-rs139386703	3	50263589	0	0	0	89516	0	0	0
GSA-rs139389002	3	178149251	4	1	3	89512	0.00446847	0.00111712	0.00335136
GSA-rs139410249	3	13471891	0	0	0	89516	0	0	0
GSA-rs139411444	3	120949344	2	2	0	89514	0.00223424	0.00223424	0
GSA-rs139411944	3	162858012	4	4	0	89512	0.00446847	0.00446847	0
GSA-rs1394156	3	6224872	7	4	3	89509	0.00781983	0.00446847	0.00335136
GSA-rs139422918	3	25322977	0	0	0	89516	0	0	0
GSA-rs1394255	3	68786217	1	0	1	89515	0.00111712	0	0.00111712
GSA-rs139426062	3	197631664	3	0	3	89513	0.00335136	0	0.00335136
GSA-rs139432987	3	62199294	1	1	0	89515	0.00111712	0.00111712	0
GSA-rs139434444	3	163295800	3	3	0	89513	0.00335136	0.00335136	0
GSA-rs139438004	3	177890593	8	6	2	89508	0.00893695	0.00670271	0.00223424
GSA-rs139438059	3	154415953	4	1	3	89512	0.00446847	0.00111712	0.00335136
GSA-rs139440753	3	40942155	0	0	0	89516	0	0	0
GSA-rs139440811	3	130637535	0	0	0	89516	0	0	0
GSA-rs139447322	3	75654902	8	0	8	89508	0.00893695	0	0.00893695
GSA-rs139447866	3	141395268	0	0	0	89516	0	0	0
GSA-rs139460814	3	75532673	4	0	4	89512	0.00446847	0	0.00446847
GSA-rs139466331	3	85825862	2	0	2	89514	0.00223424	0	0.00223424
GSA-rs139466976	3	129330367	0	0	0	89516	0	0	0
GSA-rs139471209	3	143604596	0	0	0	89516	0	0	0
GSA-rs139475239	3	66841829	3	0	3	89513	0.00335136	0	0.00335136
GSA-rs139476622	3	116222757	34	34	0	89482	0.037982	0.037982	0
GSA-rs139489264	3	135785107	0	0	0	89516	0	0	0
GSA-rs139503146	3	9838748	0	0	0	89516	0	0	0
GSA-rs139504758	3	138191347	1	0	1	89515	0.00111712	0	0.00111712
GSA-rs139505540	3	117134021	12	11	1	89504	0.0134054	0.0122883	0.00111712
GSA-rs139505918	3	1885573	55	24	31	89461	0.0614415	0.0268108	0.0346307
GSA-rs139512855	3	62929313	0	0	0	89516	0	0	0
GSA-rs139516938	3	21059763	10	8	2	89506	0.0111712	0.00893695	0.00223424
GSA-rs139522726	3	38152485	0	0	0	89516	0	0	0
GSA-rs139532673	3	34161292	0	0	0	89516	0	0	0
GSA-rs139532761	3	113541691	1	0	1	89515	0.00111712	0	0.00111712
GSA-rs139543601	3	18097440	0	0	0	89516	0	0	0
GSA-rs139550418	3	137808507	4	0	4	89512	0.00446847	0	0.00446847
GSA-rs139553088	3	29668136	0	0	0	89516	0	0	0
GSA-rs139556899	3	156292497	0	0	0	89516	0	0	0
GSA-rs139558388	3	192007328	5	4	1	89511	0.00558559	0.00446847	0.00111712
GSA-rs139567491	3	111098188	1	1	0	89515	0.00111712	0.00111712	0
GSA-rs139572415	3	98590753	0	0	0	89516	0	0	0
GSA-rs139578837	3	165021475	2	2	0	89514	0.00223424	0.00223424	0
GSA-rs139584773	3	71074862	1	0	1	89515	0.00111712	0	0.00111712
GSA-rs139593091	3	47447225	0	0	0	89516	0	0	0
GSA-rs1395991	3	21411341	2	1	1	89514	0.00223424	0.00111712	0.00111712
GSA-rs1395992	3	21432688	2	1	1	89514	0.00223424	0.00111712	0.00111712
GSA-rs1396029	3	36703758	2	2	0	89514	0.00223424	0.00223424	0
GSA-rs139606809	3	50587075	0	0	0	89516	0	0	0
GSA-rs139611877	3	155619268	1	0	1	89515	0.00111712	0	0.00111712
GSA-rs139612824	3	6580456	10	4	6	89506	0.0111712	0.00446847	0.00670271
GSA-rs139618141	3	79517554	1	1	0	89515	0.00111712	0.00111712	0
GSA-rs139621621	3	833481	50	17	33	89466	0.0558559	0.018991	0.0368649
GSA-rs139630405	3	55235866	5	2	3	89511	0.00558559	0.00223424	0.00335136
GSA-rs139636023	3	64118668	0	0	0	89516	0	0	0
GSA-rs139661190	3	76251314	2	2	0	89514	0.00223424	0.00223424	0
GSA-rs139665983	3	69662929	0	0	0	89516	0	0	0
GSA-rs139673200	3	125790957	2	0	2	89514	0.00223424	0	0.00223424
GSA-rs139675684	3	176992379	6	0	6	89510	0.00670271	0	0.00670271
GSA-rs139679276	3	176696311	9	0	9	89507	0.0100541	0	0.0100541
GSA-rs139685089	3	50761300	0	0	0	89516	0	0	0
GSA-rs139693033	3	3799881	10	6	4	89506	0.0111712	0.00670271	0.00446847
GSA-rs139693403	3	157560913	0	0	0	89516	0	0	0
GSA-rs139718694	3	180838412	0	0	0	89516	0	0	0
GSA-rs1397253	3	68472602	1	0	1	89515	0.00111712	0	0.00111712
GSA-rs139740741	3	52900294	0	0	0	89516	0	0	0
GSA-rs139745265	3	120787593	2	2	0	89514	0.00223424	0.00223424	0
GSA-rs139751135	3	160270990	0	0	0	89516	0	0	0
GSA-rs139751566	3	78112454	2	2	0	89514	0.00223424	0.00223424	0
GSA-rs139757181	3	114339591	1	1	0	89515	0.00111712	0.00111712	0
GSA-rs139757364	3	89364488	4	0	4	89512	0.00446847	0	0.00446847
GSA-rs139765334	3	143728984	1	0	1	89515	0.00111712	0	0.00111712
GSA-rs139766043	3	145434149	6	4	2	89510	0.00670271	0.00446847	0.00223424
GSA-rs139783402	3	126182004	0	0	0	89516	0	0	0
GSA-rs139790859	3	197234733	16	0	16	89500	0.0178739	0	0.0178739
GSA-rs139796946	3	4621870	11	4	7	89505	0.0122883	0.00446847	0.00781983
GSA-rs139797807	3	13893593	0	0	0	89516	0	0	0
GSA-rs139797870	3	51040928	0	0	0	89516	0	0	0
GSA-rs139809897	3	179312527	2	0	2	89514	0.00223424	0	0.00223424
GSA-rs139811493	3	60762982	16	3	13	89500	0.0178739	0.00335136	0.0145225
GSA-rs139813787	3	113881577	0	0	0	89516	0	0	0
GSA-rs139815377	3	146857103	1	1	0	89515	0.00111712	0.00111712	0
GSA-rs139817505	3	110910978	1	1	0	89515	0.00111712	0.00111712	0
GSA-rs139824229	3	121426727	1	1	0	89515	0.00111712	0.00111712	0
GSA-rs139827589	3	162801329	0	0	0	89516	0	0	0
GSA-rs139849495	3	107073483	12	2	10	89504	0.0134054	0.00223424	0.0111712
GSA-rs139851286	3	110734110	1	1	0	89515	0.00111712	0.00111712	0
GSA-rs1398611	3	101784657	0	0	0	89516	0	0	0
GSA-rs1398665	3	39517011	1	0	1	89515	0.00111712	0	0.00111712
GSA-rs139870730	3	938411	50	13	37	89466	0.0558559	0.0145225	0.0413334
GSA-rs1398788	3	6213788	15	3	12	89501	0.0167568	0.00335136	0.0134054
GSA-rs139879219	3	164029181	3	3	0	89513	0.00335136	0.00335136	0
GSA-rs139879861	3	71988492	0	0	0	89516	0	0	0
GSA-rs139884819	3	132601800	9	7	2	89507	0.0100541	0.00781983	0.00223424
GSA-rs139890135	3	165521199	3	2	1	89513	0.00335136	0.00223424	0.00111712
GSA-rs139894266	3	126222856	0	0	0	89516	0	0	0
GSA-rs139901002	3	17360573	0	0	0	89516	0	0	0
GSA-rs139902792	3	28348467	1	0	1	89515	0.00111712	0	0.00111712
GSA-rs139904238	3	50521322	0	0	0	89516	0	0	0
GSA-rs139915577	3	69850036	0	0	0	89516	0	0	0
GSA-rs139923698	3	89449715	4	0	4	89512	0.00446847	0	0.00446847
GSA-rs139927125	3	44021606	0	0	0	89516	0	0	0
GSA-rs139929396	3	14799686	0	0	0	89516	0	0	0
GSA-rs139933132	3	85138382	9	4	5	89507	0.0100541	0.00446847	0.00558559
GSA-rs139948675	3	135000314	0	0	0	89516	0	0	0
GSA-rs139949293	3	145718993	37	37	0	89479	0.0413334	0.0413334	0
GSA-rs139955895	3	57073557	2	2	0	89514	0.00223424	0.00223424	0
GSA-rs139959052	3	3895396	6	3	3	89510	0.00670271	0.00335136	0.00335136
GSA-rs139963638	3	169778698	0	0	0	89516	0	0	0
GSA-rs139971418	3	52436556	0	0	0	89516	0	0	0
GSA-rs139975025	3	142950388	0	0	0	89516	0	0	0
GSA-rs139983022	3	163305383	3	3	0	89513	0.00335136	0.00335136	0
GSA-rs139991049	3	84420635	46	3	43	89470	0.0513875	0.00335136	0.0480361
GSA-rs140002287	3	128633139	0	0	0	89516	0	0	0
GSA-rs140011583	3	43974913	0	0	0	89516	0	0	0
GSA-rs140018673	3	108635135	18	1	17	89498	0.0201081	0.00111712	0.018991
GSA-rs140028325	3	57626915	0	0	0	89516	0	0	0
GSA-rs140036953	3	121336257	1	1	0	89515	0.00111712	0.00111712	0
GSA-rs140040633	3	11065518	0	0	0	89516	0	0	0
GSA-rs140042198	3	59646665	0	0	0	89516	0	0	0
GSA-rs140044957	3	39078218	0	0	0	89516	0	0	0
GSA-rs140056806	3	187726328	0	0	0	89516	0	0	0
GSA-rs140067838	3	173523801	3	3	0	89513	0.00335136	0.00335136	0
GSA-rs140074508	3	167544123	0	0	0	89516	0	0	0
GSA-rs140076717	3	151759281	4	0	4	89512	0.00446847	0	0.00446847
GSA-rs140081742	3	124204596	0	0	0	89516	0	0	0
GSA-rs140085522	3	13951363	0	0	0	89516	0	0	0
GSA-rs140086197	3	77843345	1	1	0	89515	0.00111712	0.00111712	0
GSA-rs140091657	3	87681208	3	0	3	89513	0.00335136	0	0.00335136
GSA-rs140094697	3	38523039	0	0	0	89516	0	0	0
GSA-rs140096674	3	138438129	9	0	9	89507	0.0100541	0	0.0100541
GSA-rs140102777	3	113736790	0	0	0	89516	0	0	0
GSA-rs140103185	3	115642379	4	3	1	89512	0.00446847	0.00335136	0.00111712
GSA-rs140103907	3	63207839	0	0	0	89516	0	0	0
GSA-rs1401072	3	116281707	35	35	0	89481	0.0390992	0.0390992	0
GSA-rs140108074	3	83062261	45	2	43	89471	0.0502703	0.00223424	0.0480361
GSA-rs140115917	3	96333517	1	0	1	89515	0.00111712	0	0.00111712
GSA-rs140117012	3	178126981	5	1	4	89511	0.00558559	0.00111712	0.00446847
GSA-rs140118605	3	165689518	1	0	1	89515	0.00111712	0	0.00111712
GSA-rs140127184	3	184340247	2	0	2	89514	0.00223424	0	0.00223424
GSA-rs140137088	3	15994710	1	0	1	89515	0.00111712	0	0.00111712
GSA-rs140144573	3	79238823	1	1	0	89515	0.00111712	0.00111712	0
GSA-rs1401478	3	95040903	2	1	1	89514	0.00223424	0.00111712	0.00111712
GSA-rs1401492	3	53680124	1	0	1	89515	0.00111712	0	0.00111712
GSA-rs140159211	3	104396656	1	1	0	89515	0.00111712	0.00111712	0
GSA-rs140160913	3	125444181	0	0	0	89516	0	0	0
GSA-rs140166106	3	167023573	3	3	0	89513	0.00335136	0.00335136	0
GSA-rs140168481	3	142155044	0	0	0	89516	0	0	0
GSA-rs140170951	3	141278497	0	0	0	89516	0	0	0
GSA-rs140171024	3	486136	33	9	24	89483	0.0368649	0.0100541	0.0268108
GSA-rs140182754	3	132931295	1	0	1	89515	0.00111712	0	0.00111712
GSA-rs140189278	3	79886394	1	1	0	89515	0.00111712	0.00111712	0
GSA-rs140196030	3	109504579	5	5	0	89511	0.00558559	0.00558559	0
GSA-rs140200738	3	138592004	8	0	8	89508	0.00893695	0	0.00893695
GSA-rs140203521	3	189632544	0	0	0	89516	0	0	0
GSA-rs1402216	3	173052338	4	2	2	89512	0.00446847	0.00223424	0.00223424
GSA-rs140231307	3	76884925	4	4	0	89512	0.00446847	0.00446847	0
GSA-rs140234058	3	107818905	1	1	0	89515	0.00111712	0.00111712	0
GSA-rs1402371	3	120205878	0	0	0	89516	0	0	0
GSA-rs140239652	3	99459051	4	0	4	89512	0.00446847	0	0.00446847
GSA-rs1402578	3	118594133	1	1	0	89515	0.00111712	0.00111712	0
GSA-rs140260980	3	102650956	0	0	0	89516	0	0	0
GSA-rs140263176	3	41221983	1	0	1	89515	0.00111712	0	0.00111712
GSA-rs140263285	3	16423011	2	0	2	89514	0.00223424	0	0.00223424
GSA-rs140272343	3	94723537	5	2	3	89511	0.00558559	0.00223424	0.00335136
GSA-rs140280784	3	99781524	3	2	1	89513	0.00335136	0.00223424	0.00111712
GSA-rs140286374	3	46279921	0	0	0	89516	0	0	0
GSA-rs140297768	3	49479208	0	0	0	89516	0	0	0
GSA-rs1402989	3	27056851	3	0	3	89513	0.00335136	0	0.00335136
GSA-rs140329495	3	40316214	0	0	0	89516	0	0	0
GSA-rs140343981	3	21013987	7	6	1	89509	0.00781983	0.00670271	0.00111712
GSA-rs140345695	3	67945190	1	0	1	89515	0.00111712	0	0.00111712
GSA-rs1403471	3	35570598	15	8	7	89501	0.0167568	0.00893695	0.00781983
GSA-rs1403614	3	165323834	34	1	33	89482	0.037982	0.00111712	0.0368649
GSA-rs1403617	3	165255278	2	2	0	89514	0.00223424	0.00223424	0
GSA-rs1403637	3	172158397	0	0	0	89516	0	0	0
GSA-rs1403778	3	166433375	3	3	0	89513	0.00335136	0.00335136	0
GSA-rs1403779	3	166304564	1	1	0	89515	0.00111712	0.00111712	0
GSA-rs140377931	3	76788743	0	0	0	89516	0	0	0
GSA-rs140379431	3	95364811	2	1	1	89514	0.00223424	0.00111712	0.00111712
GSA-rs1403849	3	77635914	2	2	0	89514	0.00223424	0.00223424	0
GSA-rs140389440	3	196208875	0	0	0	89516	0	0	0
GSA-rs140410905	3	118430302	2	1	1	89514	0.00223424	0.00111712	0.00111712
GSA-rs140411605	3	154336462	3	1	2	89513	0.00335136	0.00111712	0.00223424
GSA-rs140420890	3	174026848	2	1	1	89514	0.00223424	0.00111712	0.00111712
GSA-rs140433196	3	120733124	2	2	0	89514	0.00223424	0.00223424	0
GSA-rs140442087	3	180237372	0	0	0	89516	0	0	0
GSA-rs140449179	3	98111487	0	0	0	89516	0	0	0
GSA-rs140459117	3	51559880	0	0	0	89516	0	0	0
GSA-rs140463150	3	79925944	1	1	0	89515	0.00111712	0.00111712	0
GSA-rs140464990	3	76272953	2	2	0	89514	0.00223424	0.00223424	0
GSA-rs140467999	3	136463050	0	0	0	89516	0	0	0
GSA-rs140470073	3	148601469	0	0	0	89516	0	0	0
GSA-rs1404743	3	179873285	0	0	0	89516	0	0	0
GSA-rs140501787	3	178921838	3	0	3	89513	0.00335136	0	0.00335136
GSA-rs140502276	3	148582448	0	0	0	89516	0	0	0
GSA-rs140511386	3	54872029	5	5	0	89511	0.00558559	0.00558559	0
GSA-rs140532148	3	193047802	1	1	0	89515	0.00111712	0.00111712	0
GSA-rs140537529	3	31277987	3	0	3	89513	0.00335136	0	0.00335136
GSA-rs140544349	3	27825697	0	0	0	89516	0	0	0
GSA-rs140547074	3	197716313	34	0	34	89482	0.037982	0	0.037982
GSA-rs140548155	3	20484572	10	1	9	89506	0.0111712	0.00111712	0.0100541
GSA-rs140557424	3	165577253	2	1	1	89514	0.00223424	0.00111712	0.00111712
GSA-rs140560987	3	138927931	0	0	0	89516	0	0	0
GSA-rs140566041	3	83363103	42	0	42	89474	0.046919	0	0.046919
GSA-rs140583334	3	48637964	0	0	0	89516	0	0	0
GSA-rs140585275	3	177112740	5	0	5	89511	0.00558559	0	0.00558559
GSA-rs140587605	3	3191692	17	8	9	89499	0.018991	0.00893695	0.0100541
GSA-rs140599764	3	61031381	13	0	13	89503	0.0145225	0	0.0145225
GSA-rs140612058	3	71531046	0	0	0	89516	0	0	0
GSA-rs140617607	3	158026981	1	1	0	89515	0.00111712	0.00111712	0
GSA-rs140618421	3	155809210	11	10	1	89505	0.0122883	0.0111712	0.00111712
GSA-rs140622658	3	106773646	16	16	0	89500	0.0178739	0.0178739	0
GSA-rs140626020	3	77420073	1	1	0	89515	0.00111712	0.00111712	0
GSA-rs140629006	3	135327896	0	0	0	89516	0	0	0
GSA-rs140635856	3	85338617	7	2	5	89509	0.00781983	0.00223424	0.00558559
GSA-rs140636089	3	190216091	1	0	1	89515	0.00111712	0	0.00111712
GSA-rs140636258	3	99451871	4	0	4	89512	0.00446847	0	0.00446847
GSA-rs140648143	3	10026615	0	0	0	89516	0	0	0
GSA-rs140669590	3	113693407	1	1	0	89515	0.00111712	0.00111712	0
GSA-rs140672435	3	15774778	1	0	1	89515	0.00111712	0	0.00111712
GSA-rs140676153	3	52599947	0	0	0	89516	0	0	0
GSA-rs1406781	3	80595022	3	0	3	89513	0.00335136	0	0.00335136
GSA-rs140681047	3	65148336	3	3	0	89513	0.00335136	0.00335136	0
GSA-rs140682107	3	113667989	1	1	0	89515	0.00111712	0.00111712	0
GSA-rs140694274	3	65313398	0	0	0	89516	0	0	0
GSA-rs140696394	3	55998404	0	0	0	89516	0	0	0
GSA-rs140708681	3	12973749	1	1	0	89515	0.00111712	0.00111712	0
GSA-rs140714365	3	44063586	0	0	0	89516	0	0	0
GSA-rs140714996	3	121453821	1	1	0	89515	0.00111712	0.00111712	0
GSA-rs140723282	3	168076385	0	0	0	89516	0	0	0
GSA-rs140730164	3	135529410	1	1	0	89515	0.00111712	0.00111712	0
GSA-rs140735300	3	134432774	0	0	0	89516	0	0	0
GSA-rs140740626	3	89089504	3	0	3	89513	0.00335136	0	0.00335136
GSA-rs140742276	3	137803426	4	0	4	89512	0.00446847	0	0.00446847
GSA-rs140749291	3	182122479	0	0	0	89516	0	0	0
GSA-rs140749459	3	58540446	1	1	0	89515	0.00111712	0.00111712	0
GSA-rs140757475	3	195405826	0	0	0	89516	0	0	0
GSA-rs140758463	3	144997061	4	1	3	89512	0.00446847	0.00111712	0.00335136
GSA-rs140765150	3	139592274	0	0	0	89516	0	0	0
GSA-rs140767909	3	79362091	0	0	0	89516	0	0	0
GSA-rs140772684	3	159415359	0	0	0	89516	0	0	0
GSA-rs140773141	3	193671255	2	1	1	89514	0.00223424	0.00111712	0.00111712
GSA-rs140790730	3	134441719	0	0	0	89516	0	0	0
GSA-rs140796468	3	97864862	2	2	0	89514	0.00223424	0.00223424	0
GSA-rs140802360	3	152474632	0	0	0	89516	0	0	0
GSA-rs140824368	3	93649051	4	1	3	89512	0.00446847	0.00111712	0.00335136
GSA-rs140844026	3	140487097	0	0	0	89516	0	0	0
GSA-rs140852356	3	85521697	10	6	4	89506	0.0111712	0.00670271	0.00446847
GSA-rs140874195	3	80282819	1	0	1	89515	0.00111712	0	0.00111712
GSA-rs140878505	3	8144375	23	0	23	89493	0.0256937	0	0.0256937
GSA-rs140909946	3	45153318	1	0	1	89515	0.00111712	0	0.00111712
GSA-rs140911397	3	138021850	0	0	0	89516	0	0	0
GSA-rs140912964	3	94297029	5	2	3	89511	0.00558559	0.00223424	0.00335136
GSA-rs140925086	3	149981427	1	0	1	89515	0.00111712	0	0.00111712
GSA-rs140932029	3	194167016	2	2	0	89514	0.00223424	0.00223424	0
GSA-rs140935605	3	136834641	0	0	0	89516	0	0	0
GSA-rs140939577	3	99095723	0	0	0	89516	0	0	0
GSA-rs140945535	3	105441439	1	0	1	89515	0.00111712	0	0.00111712
GSA-rs140948166	3	97449733	0	0	0	89516	0	0	0
GSA-rs140968441	3	20004109	1	0	1	89515	0.00111712	0	0.00111712
GSA-rs140990516	3	26374349	3	0	3	89513	0.00335136	0	0.00335136
GSA-rs140995238	3	122103141	0	0	0	89516	0	0	0
GSA-rs141004623	3	43605651	1	1	0	89515	0.00111712	0.00111712	0
GSA-rs141024707	3	15313966	12	0	12	89504	0.0134054	0	0.0134054
GSA-rs141031294	3	190024741	1	0	1	89515	0.00111712	0	0.00111712
GSA-rs141031337	3	68026460	1	0	1	89515	0.00111712	0	0.00111712
GSA-rs141037002	3	131545819	0	0	0	89516	0	0	0
GSA-rs141039405	3	15212515	11	0	11	89505	0.0122883	0	0.0122883
GSA-rs141044571	3	180320394	0	0	0	89516	0	0	0
GSA-rs141054230	3	77786737	2	2	0	89514	0.00223424	0.00223424	0
GSA-rs141055138	3	135766002	0	0	0	89516	0	0	0
GSA-rs141062027	3	6570869	10	4	6	89506	0.0111712	0.00446847	0.00670271
GSA-rs141072024	3	478912	33	9	24	89483	0.0368649	0.0100541	0.0268108
GSA-rs141073664	3	169856753	0	0	0	89516	0	0	0
GSA-rs141074118	3	139061716	0	0	0	89516	0	0	0
GSA-rs141087671	3	33701262	0	0	0	89516	0	0	0
GSA-rs141095963	3	138254345	1	0	1	89515	0.00111712	0	0.00111712
GSA-rs141097530	3	41605044	4	3	1	89512	0.00446847	0.00335136	0.00111712
GSA-rs141098151	3	22091263	3	3	0	89513	0.00335136	0.00335136	0
GSA-rs141099752	3	150731827	0	0	0	89516	0	0	0
GSA-rs141102444	3	134797517	1	0	1	89515	0.00111712	0	0.00111712
GSA-rs141106497	3	165478299	1	1	0	89515	0.00111712	0.00111712	0
GSA-rs141107724	3	80527352	3	0	3	89513	0.00335136	0	0.00335136
GSA-rs141122001	3	28412062	1	0	1	89515	0.00111712	0	0.00111712
GSA-rs141123236	3	168144670	0	0	0	89516	0	0	0
GSA-rs141123960	3	16646473	2	0	2	89514	0.00223424	0	0.00223424
GSA-rs141126137	3	133071368	1	0	1	89515	0.00111712	0	0.00111712
GSA-rs141127464	3	153833471	1	1	0	89515	0.00111712	0.00111712	0
GSA-rs141131542	3	19759987	3	2	1	89513	0.00335136	0.00223424	0.00111712
GSA-rs141138983	3	43858592	0	0	0	89516	0	0	0
GSA-rs141142047	3	111775906	1	1	0	89515	0.00111712	0.00111712	0
GSA-rs141145499	3	108275202	2	1	1	89514	0.00223424	0.00111712	0.00111712
GSA-rs141151633	3	177907945	2	0	2	89514	0.00223424	0	0.00223424
GSA-rs141160574	3	56212609	0	0	0	89516	0	0	0
GSA-rs141174134	3	184297774	3	0	3	89513	0.00335136	0	0.00335136
GSA-rs141195021	3	120330755	0	0	0	89516	0	0	0
GSA-rs141201133	3	52899829	0	0	0	89516	0	0	0
GSA-rs141226911	3	58685088	1	1	0	89515	0.00111712	0.00111712	0
GSA-rs141231612	3	166011467	4	4	0	89512	0.00446847	0.00446847	0
GSA-rs141233046	3	32841208	1	0	1	89515	0.00111712	0	0.00111712
GSA-rs141238308	3	127170842	1	1	0	89515	0.00111712	0.00111712	0
GSA-rs141239599	3	160347457	0	0	0	89516	0	0	0
GSA-rs141243088	3	62011714	0	0	0	89516	0	0	0
GSA-rs141260826	3	151414719	5	3	2	89511	0.00558559	0.00335136	0.00223424
GSA-rs141267016	3	132158769	1	0	1	89515	0.00111712	0	0.00111712
GSA-rs141275346	3	165818096	4	2	2	89512	0.00446847	0.00223424	0.00223424
GSA-rs141277585	3	106097170	0	0	0	89516	0	0	0
GSA-rs141278732	3	102853029	0	0	0	89516	0	0	0
GSA-rs141281050	3	163772228	10	10	0	89506	0.0111712	0.0111712	0
GSA-rs141281981	3	62389088	1	1	0	89515	0.00111712	0.00111712	0
GSA-rs141311056	3	141793642	1	0	1	89515	0.00111712	0	0.00111712
GSA-rs141315376	3	140867797	0	0	0	89516	0	0	0
GSA-rs141316354	3	43978515	0	0	0	89516	0	0	0
GSA-rs141320140	3	43581041	1	1	0	89515	0.00111712	0.00111712	0
GSA-rs141332220	3	57684132	0	0	0	89516	0	0	0
GSA-rs141344828	3	186443801	12	0	12	89504	0.0134054	0	0.0134054
GSA-rs141345531	3	113178127	2	2	0	89514	0.00223424	0.00223424	0
GSA-rs141347365	3	110896776	1	1	0	89515	0.00111712	0.00111712	0
GSA-rs141352122	3	49901650	0	0	0	89516	0	0	0
GSA-rs141356200	3	129897309	0	0	0	89516	0	0	0
GSA-rs141367730	3	162038249	0	0	0	89516	0	0	0
GSA-rs141372834	3	16755266	1	0	1	89515	0.00111712	0	0.00111712
GSA-rs141376896	3	126382023	0	0	0	89516	0	0	0
GSA-rs141397353	3	128884656	0	0	0	89516	0	0	0
GSA-rs141401355	3	189733316	0	0	0	89516	0	0	0
GSA-rs141419877	3	179600755	0	0	0	89516	0	0	0
GSA-rs141427537	3	78062053	2	2	0	89514	0.00223424	0.00223424	0
GSA-rs141436980	3	194039005	3	2	1	89513	0.00335136	0.00223424	0.00111712
GSA-rs141437760	3	33712965	0	0	0	89516	0	0	0
GSA-rs141440889	3	168029926	0	0	0	89516	0	0	0
GSA-rs141444888	3	73181715	0	0	0	89516	0	0	0
GSA-rs141449055	3	73238484	0	0	0	89516	0	0	0
GSA-rs141451738	3	151815109	4	0	4	89512	0.00446847	0	0.00446847
GSA-rs141453320	3	70400772	1	0	1	89515	0.00111712	0	0.00111712
GSA-rs141462559	3	134632826	1	0	1	89515	0.00111712	0	0.00111712
GSA-rs141480255	3	95147001	2	1	1	89514	0.00223424	0.00111712	0.00111712
GSA-rs141499657	3	54255080	5	1	4	89511	0.00558559	0.00111712	0.00446847
GSA-rs141508969	3	154154333	3	1	2	89513	0.00335136	0.00111712	0.00223424
GSA-rs141510293	3	88236494	2	0	2	89514	0.00223424	0	0.00223424
GSA-rs141521757	3	103536244	12	12	0	89504	0.0134054	0.0134054	0
GSA-rs141522275	3	21925766	22	21	1	89494	0.0245766	0.0234595	0.00111712
GSA-rs141542708	3	94463367	5	2	3	89511	0.00558559	0.00223424	0.00335136
GSA-rs141549602	3	116403284	43	43	0	89473	0.0480361	0.0480361	0
GSA-rs141553834	3	76383737	1	1	0	89515	0.00111712	0.00111712	0
GSA-rs141555836	3	177509484	2	0	2	89514	0.00223424	0	0.00223424
GSA-rs141567284	3	175360078	9	9	0	89507	0.0100541	0.0100541	0
GSA-rs141572387	3	96243351	0	0	0	89516	0	0	0
GSA-rs141574117	3	125022828	0	0	0	89516	0	0	0
GSA-rs141580097	3	136220415	0	0	0	89516	0	0	0
GSA-rs141582195	3	81309681	7	0	7	89509	0.00781983	0	0.00781983
GSA-rs141582463	3	145432665	6	4	2	89510	0.00670271	0.00446847	0.00223424
GSA-rs141582780	3	140945145	0	0	0	89516	0	0	0
GSA-rs141594524	3	34378678	0	0	0	89516	0	0	0
GSA-rs141594556	3	149633755	0	0	0	89516	0	0	0
GSA-rs141599118	3	109413740	5	5	0	89511	0.00558559	0.00558559	0
GSA-rs141605620	3	6080359	2	1	1	89514	0.00223424	0.00111712	0.00111712
GSA-rs141608145	3	153800965	1	1	0	89515	0.00111712	0.00111712	0
GSA-rs141610793	3	9885636	0	0	0	89516	0	0	0
GSA-rs141622244	3	90328675	3	0	3	89513	0.00335136	0	0.00335136
GSA-rs141631353	3	94580388	5	2	3	89511	0.00558559	0.00223424	0.00335136
GSA-rs141638469	3	954413	53	16	37	89463	0.0592073	0.0178739	0.0413334
GSA-rs141641617	3	102579938	1	1	0	89515	0.00111712	0.00111712	0
GSA-rs141659633	3	178932540	3	0	3	89513	0.00335136	0	0.00335136
GSA-rs141661050	3	55605713	2	0	2	89514	0.00223424	0	0.00223424
GSA-rs141664796	3	23312971	0	0	0	89516	0	0	0
GSA-rs141668511	3	26319891	1	1	0	89515	0.00111712	0.00111712	0
GSA-rs141669288	3	126163736	0	0	0	89516	0	0	0
GSA-rs141675643	3	168697526	0	0	0	89516	0	0	0
GSA-rs141679569	3	120796862	2	2	0	89514	0.00223424	0.00223424	0
GSA-rs141680922	3	108845719	14	1	13	89502	0.0156397	0.00111712	0.0145225
GSA-rs141691460	3	97684546	0	0	0	89516	0	0	0
GSA-rs141702282	3	153938727	1	1	0	89515	0.00111712	0.00111712	0
GSA-rs141711509	3	79845019	1	1	0	89515	0.00111712	0.00111712	0
GSA-rs141718435	3	56753660	0	0	0	89516	0	0	0
GSA-rs141722239	3	74217425	0	0	0	89516	0	0	0
GSA-rs141727433	3	115891866	4	3	1	89512	0.00446847	0.00335136	0.00111712
GSA-rs141734064	3	174738074	3	0	3	89513	0.00335136	0	0.00335136
GSA-rs141746999	3	25183484	0	0	0	89516	0	0	0
GSA-rs141751343	3	104662462	1	1	0	89515	0.00111712	0.00111712	0
GSA-rs141763278	3	26127992	74	74	0	89442	0.0826668	0.0826668	0
GSA-rs141768031	3	83077150	45	2	43	89471	0.0502703	0.00223424	0.0480361
GSA-rs141782290	3	127578490	1	1	0	89515	0.00111712	0.00111712	0
GSA-rs141782932	3	139276557	0	0	0	89516	0	0	0
GSA-rs141785939	3	43028366	1	0	1	89515	0.00111712	0	0.00111712
GSA-rs141787481	3	6995261	12	3	9	89504	0.0134054	0.00335136	0.0100541
GSA-rs141793357	3	66905235	3	0	3	89513	0.00335136	0	0.00335136
GSA-rs141802164	3	121425419	1	1	0	89515	0.00111712	0.00111712	0
GSA-rs141803408	3	77430941	1	1	0	89515	0.00111712	0.00111712	0
GSA-rs141814188	3	94767498	4	2	2	89512	0.00446847	0.00223424	0.00223424
GSA-rs141816750	3	79049564	0	0	0	89516	0	0	0
GSA-rs141817713	3	108955247	19	1	18	89497	0.0212253	0.00111712	0.0201081
GSA-rs141818172	3	17380355	0	0	0	89516	0	0	0
GSA-rs141821177	3	90488858	3	0	3	89513	0.00335136	0	0.00335136
GSA-rs141822021	3	109974328	2	2	0	89514	0.00223424	0.00223424	0
GSA-rs141824411	3	63144806	0	0	0	89516	0	0	0
GSA-rs141830565	3	66788108	3	0	3	89513	0.00335136	0	0.00335136
GSA-rs141831116	3	32464904	0	0	0	89516	0	0	0
GSA-rs141835114	3	28194653	0	0	0	89516	0	0	0
GSA-rs141836516	3	130346185	0	0	0	89516	0	0	0
GSA-rs141837888	3	197671870	3	0	3	89513	0.00335136	0	0.00335136
GSA-rs141841702	3	4028586	24	18	6	89492	0.0268108	0.0201081	0.00670271
GSA-rs141866887	3	185638348	1	0	1	89515	0.00111712	0	0.00111712
GSA-rs141883888	3	94631799	5	2	3	89511	0.00558559	0.00223424	0.00335136
GSA-rs141884609	3	173167549	4	2	2	89512	0.00446847	0.00223424	0.00223424
GSA-rs141894018	3	73209880	0	0	0	89516	0	0	0
GSA-rs141907744	3	95914730	4	4	0	89512	0.00446847	0.00446847	0
GSA-rs141911360	3	155768071	1	0	1	89515	0.00111712	0	0.00111712
GSA-rs141921900	3	74334458	1	0	1	89515	0.00111712	0	0.00111712
GSA-rs141934053	3	85354082	7	2	5	89509	0.00781983	0.00223424	0.00558559
GSA-rs141941522	3	94148829	4	2	2	89512	0.00446847	0.00223424	0.00223424
GSA-rs141954684	3	76086158	8	2	6	89508	0.00893695	0.00223424	0.00670271
GSA-rs141964695	3	190436722	2	1	1	89514	0.00223424	0.00111712	0.00111712
GSA-rs141968316	3	124026952	0	0	0	89516	0	0	0
GSA-rs141969885	3	158847206	0	0	0	89516	0	0	0
GSA-rs141975122	3	154522011	4	1	3	89512	0.00446847	0.00111712	0.00335136
GSA-rs141989266	3	136822176	0	0	0	89516	0	0	0
GSA-rs141991570	3	171828378	1	1	0	89515	0.00111712	0.00111712	0
GSA-rs142002880	3	116568028	116	115	1	89400	0.129586	0.128469	0.00111712
GSA-rs142009357	3	167274828	0	0	0	89516	0	0	0
GSA-rs142010090	3	79754940	1	1	0	89515	0.00111712	0.00111712	0
GSA-rs142010930	3	66125711	2	0	2	89514	0.00223424	0	0.00223424
GSA-rs142021956	3	11925765	2	0	2	89514	0.00223424	0	0.00223424
GSA-rs142022455	3	121392116	1	1	0	89515	0.00111712	0.00111712	0
GSA-rs142031306	3	137548082	0	0	0	89516	0	0	0
GSA-rs142044522	3	162633953	0	0	0	89516	0	0	0
GSA-rs142050079	3	138281291	2	0	2	89514	0.00223424	0	0.00223424
GSA-rs142055104	3	58371162	1	1	0	89515	0.00111712	0.00111712	0
GSA-rs142055327	3	137819751	4	0	4	89512	0.00446847	0	0.00446847
GSA-rs142066813	3	192289912	34	1	33	89482	0.037982	0.00111712	0.0368649
GSA-rs142095370	3	52900174	0	0	0	89516	0	0	0
GSA-rs142112111	3	188206627	3	3	0	89513	0.00335136	0.00335136	0
GSA-rs142118404	3	192732911	1	1	0	89515	0.00111712	0.00111712	0
GSA-rs142140660	3	102156166	2	1	1	89514	0.00223424	0.00111712	0.00111712
GSA-rs142161272	3	163369439	3	3	0	89513	0.00335136	0.00335136	0
GSA-rs142170760	3	61343080	11	0	11	89505	0.0122883	0	0.0122883
GSA-rs142181878	3	112646687	0	0	0	89516	0	0	0
GSA-rs142183773	3	25548909	3	0	3	89513	0.00335136	0	0.00335136
GSA-rs142185044	3	52156677	0	0	0	89516	0	0	0
GSA-rs142198733	3	57382573	0	0	0	89516	0	0	0
GSA-rs142199955	3	84155121	47	3	44	89469	0.0525046	0.00335136	0.0491532
GSA-rs142214218	3	101751200	0	0	0	89516	0	0	0
GSA-rs142215039	3	13531574	0	0	0	89516	0	0	0
GSA-rs142231693	3	6195331	16	3	13	89500	0.0178739	0.00335136	0.0145225
GSA-rs142233628	3	148347722	0	0	0	89516	0	0	0
GSA-rs142236579	3	163849539	10	10	0	89506	0.0111712	0.0111712	0
GSA-rs142246047	3	36292610	4	2	2	89512	0.00446847	0.00223424	0.00223424
GSA-rs142251921	3	76410173	0	0	0	89516	0	0	0
GSA-rs142259103	3	194040591	3	2	1	89513	0.00335136	0.00223424	0.00111712
GSA-rs142264286	3	57308702	0	0	0	89516	0	0	0
GSA-rs142271881	3	125531983	0	0	0	89516	0	0	0
GSA-rs142278440	3	155787284	1	0	1	89515	0.00111712	0	0.00111712
GSA-rs142282802	3	72120231	0	0	0	89516	0	0	0
GSA-rs142302178	3	9903670	0	0	0	89516	0	0	0
GSA-rs142307684	3	2914152	20	10	10	89496	0.0223424	0.0111712	0.0111712
GSA-rs142346753	3	4597836	11	4	7	89505	0.0122883	0.00446847	0.00781983
GSA-rs142355979	3	150157037	0	0	0	89516	0	0	0
GSA-rs142366120	3	178654552	0	0	0	89516	0	0	0
GSA-rs142366848	3	168704691	0	0	0	89516	0	0	0
GSA-rs142372113	3	186719876	1	0	1	89515	0.00111712	0	0.00111712
GSA-rs142372144	3	162172457	1	1	0	89515	0.00111712	0.00111712	0
GSA-rs142375282	3	124656387	0	0	0	89516	0	0	0
GSA-rs142375424	3	29917129	0	0	0	89516	0	0	0
GSA-rs142376877	3	119633060	0	0	0	89516	0	0	0
GSA-rs142381919	3	25698522	0	0	0	89516	0	0	0
GSA-rs142382171	3	108019979	1	1	0	89515	0.00111712	0.00111712	0
GSA-rs142392322	3	141301042	0	0	0	89516	0	0	0
GSA-rs142398433	3	78267062	3	2	1	89513	0.00335136	0.00223424	0.00111712
GSA-rs142430905	3	184041438	1	0	1	89515	0.00111712	0	0.00111712
GSA-rs142433431	3	151312095	9	7	2	89507	0.0100541	0.00781983	0.00223424
GSA-rs142436745	3	168672627	0	0	0	89516	0	0	0
GSA-rs142438629	3	51883958	0	0	0	89516	0	0	0
GSA-rs142460386	3	84849137	7	1	6	89509	0.00781983	0.00111712	0.00670271
GSA-rs142465304	3	178464310	1	1	0	89515	0.00111712	0.00111712	0
GSA-rs142465683	3	139114134	0	0	0	89516	0	0	0
GSA-rs142478102	3	25871133	0	0	0	89516	0	0	0
GSA-rs142486731	3	62086760	1	1	0	89515	0.00111712	0.00111712	0
GSA-rs142488135	3	84049466	44	0	44	89472	0.0491532	0	0.0491532
GSA-rs142514678	3	64604179	0	0	0	89516	0	0	0
GSA-rs142519648	3	6055565	2	1	1	89514	0.00223424	0.00111712	0.00111712
GSA-rs142521991	3	26309742	1	1	0	89515	0.00111712	0.00111712	0
GSA-rs142527941	3	48463856	0	0	0	89516	0	0	0
GSA-rs142535761	3	25520683	0	0	0	89516	0	0	0
GSA-rs142547445	3	47971312	1	0	1	89515	0.00111712	0	0.00111712
GSA-rs142559434	3	167357153	0	0	0	89516	0	0	0
GSA-rs142594898	3	155542899	1	0	1	89515	0.00111712	0	0.00111712
GSA-rs142598848	3	27388696	0	0	0	89516	0	0	0
GSA-rs1426026	3	139733052	0	0	0	89516	0	0	0
GSA-rs142610301	3	108851462	14	1	13	89502	0.0156397	0.00111712	0.0145225
GSA-rs142612282	3	73862379	7	0	7	89509	0.00781983	0	0.00781983
GSA-rs142616192	3	25810090	0	0	0	89516	0	0	0
GSA-rs142636203	3	165315987	34	1	33	89482	0.037982	0.00111712	0.0368649
GSA-rs142636879	3	115815168	4	3	1	89512	0.00446847	0.00335136	0.00111712
GSA-rs142638920	3	129112186	0	0	0	89516	0	0	0
GSA-rs142640512	3	154492319	4	1	3	89512	0.00446847	0.00111712	0.00335136
GSA-rs142645917	3	70028644	1	0	1	89515	0.00111712	0	0.00111712
GSA-rs142654390	3	51022105	0	0	0	89516	0	0	0
GSA-rs142654510	3	55164278	5	2	3	89511	0.00558559	0.00223424	0.00335136
GSA-rs142656718	3	84949446	5	1	4	89511	0.00558559	0.00111712	0.00446847
GSA-rs142662415	3	178742675	0	0	0	89516	0	0	0
GSA-rs142669937	3	149412629	11	0	11	89505	0.0122883	0	0.0122883
GSA-rs142670823	3	34140393	0	0	0	89516	0	0	0
GSA-rs142673270	3	158469439	0	0	0	89516	0	0	0
GSA-rs142681887	3	53966015	1	0	1	89515	0.00111712	0	0.00111712
GSA-rs142682029	3	19373125	6	3	3	89510	0.00670271	0.00335136	0.00335136
GSA-rs142690310	3	137704395	0	0	0	89516	0	0	0
GSA-rs142695442	3	99067222	0	0	0	89516	0	0	0
GSA-rs1426955	3	140752538	0	0	0	89516	0	0	0
GSA-rs142703008	3	139736616	0	0	0	89516	0	0	0
GSA-rs142716799	3	102774898	0	0	0	89516	0	0	0
GSA-rs142721318	3	88747118	7	1	6	89509	0.00781983	0.00111712	0.00670271
GSA-rs142725985	3	37406719	1	1	0	89515	0.00111712	0.00111712	0
GSA-rs142726447	3	96784661	1	0	1	89515	0.00111712	0	0.00111712
GSA-rs142737220	3	33378265	0	0	0	89516	0	0	0
GSA-rs142739214	3	4213336	36	34	2	89480	0.0402163	0.037982	0.00223424
GSA-rs1427438	3	69721499	0	0	0	89516	0	0	0
GSA-rs142752868	3	8976790	0	0	0	89516	0	0	0
GSA-rs142764347	3	110415992	1	1	0	89515	0.00111712	0.00111712	0
GSA-rs142764917	3	126598222	0	0	0	89516	0	0	0
GSA-rs1427842	3	130976278	2	2	0	89514	0.00223424	0.00223424	0
GSA-rs142797844	3	177247699	0	0	0	89516	0	0	0
GSA-rs142802317	3	57667648	0	0	0	89516	0	0	0
GSA-rs142809426	3	121118830	1	1	0	89515	0.00111712	0.00111712	0
GSA-rs142813764	3	120796552	2	2	0	89514	0.00223424	0.00223424	0
GSA-rs142820348	3	146166403	0	0	0	89516	0	0	0
GSA-rs142829264	3	30372861	0	0	0	89516	0	0	0
GSA-rs142832119	3	178142236	4	1	3	89512	0.00446847	0.00111712	0.00335136
GSA-rs142832129	3	134322916	0	0	0	89516	0	0	0
GSA-rs142836402	3	188165125	3	3	0	89513	0.00335136	0.00335136	0
GSA-rs142841719	3	43524746	1	1	0	89515	0.00111712	0.00111712	0
GSA-rs142846782	3	95773995	0	0	0	89516	0	0	0
GSA-rs142849087	3	20844373	5	3	2	89511	0.00558559	0.00335136	0.00223424
GSA-rs142851284	3	175455637	9	9	0	89507	0.0100541	0.0100541	0
GSA-rs142871912	3	105450504	1	0	1	89515	0.00111712	0	0.00111712
GSA-rs142872177	3	107427479	2	1	1	89514	0.00223424	0.00111712	0.00111712
GSA-rs142881166	3	55485543	0	0	0	89516	0	0	0
GSA-rs142888973	3	85265060	10	5	5	89506	0.0111712	0.00558559	0.00558559
GSA-rs142900077	3	110080003	3	2	1	89513	0.00335136	0.00223424	0.00111712
GSA-rs142903036	3	149134	23	7	16	89493	0.0256937	0.00781983	0.0178739
GSA-rs142916068	3	79414063	0	0	0	89516	0	0	0
GSA-rs142956509	3	125832639	2	0	2	89514	0.00223424	0	0.00223424
GSA-rs142956780	3	40823585	0	0	0	89516	0	0	0
GSA-rs142961847	3	165590235	1	0	1	89515	0.00111712	0	0.00111712
GSA-rs142970385	3	196628121	0	0	0	89516	0	0	0
GSA-rs1429760	3	137659603	0	0	0	89516	0	0	0
GSA-rs142983871	3	12851170	2	0	2	89514	0.00223424	0	0.00223424
GSA-rs142984337	3	67587006	0	0	0	89516	0	0	0
GSA-rs142994657	3	41306144	1	0	1	89515	0.00111712	0	0.00111712
GSA-rs143019723	3	165330318	29	1	28	89487	0.0323964	0.00111712	0.0312793
GSA-rs143021495	3	164858079	0	0	0	89516	0	0	0
GSA-rs143031647	3	9950932	0	0	0	89516	0	0	0
GSA-rs1430416	3	65951752	10	0	10	89506	0.0111712	0	0.0111712
GSA-rs143042269	3	99861249	3	2	1	89513	0.00335136	0.00223424	0.00111712
GSA-rs143062310	3	67362088	1	1	0	89515	0.00111712	0.00111712	0
GSA-rs143068048	3	99037870	0	0	0	89516	0	0	0
GSA-rs143072027	3	57687830	0	0	0	89516	0	0	0
GSA-rs143075161	3	36040238	1	1	0	89515	0.00111712	0.00111712	0
GSA-rs143085624	3	129948834	0	0	0	89516	0	0	0
GSA-rs143096270	3	47130217	0	0	0	89516	0	0	0
GSA-rs143100764	3	8333187	22	1	21	89494	0.0245766	0.00111712	0.0234595
GSA-rs143107368	3	105869030	3	0	3	89513	0.00335136	0	0.00335136
GSA-rs143112854	3	72306268	0	0	0	89516	0	0	0
GSA-rs143115808	3	174600767	2	0	2	89514	0.00223424	0	0.00223424
GSA-rs143120446	3	16970281	2	0	2	89514	0.00223424	0	0.00223424
GSA-rs143122956	3	38662098	0	0	0	89516	0	0	0
GSA-rs143125804	3	3439381	11	7	4	89505	0.0122883	0.00781983	0.00446847
GSA-rs143127513	3	5516494	5	3	2	89511	0.00558559	0.00335136	0.00223424
GSA-rs1431494	3	150895145	0	0	0	89516	0	0	0
GSA-rs1431511	3	115959368	3	3	0	89513	0.00335136	0.00335136	0
GSA-rs143153647	3	196661351	1	0	1	89515	0.00111712	0	0.00111712
GSA-rs143167733	3	15061736	0	0	0	89516	0	0	0
GSA-rs143170586	3	182149453	0	0	0	89516	0	0	0
GSA-rs143186543	3	89355210	4	0	4	89512	0.00446847	0	0.00446847
GSA-rs143189931	3	140031764	0	0	0	89516	0	0	0
GSA-rs143196031	3	129188646	0	0	0	89516	0	0	0
GSA-rs143196042	3	146937515	0	0	0	89516	0	0	0
GSA-rs143215524	3	59762235	0	0	0	89516	0	0	0
GSA-rs143218866	3	48457589	0	0	0	89516	0	0	0
GSA-rs143222767	3	79099536	0	0	0	89516	0	0	0
GSA-rs143230614	3	44739303	1	1	0	89515	0.00111712	0.00111712	0
GSA-rs143233786	3	51083025	0	0	0	89516	0	0	0
GSA-rs143234564	3	63332440	0	0	0	89516	0	0	0
GSA-rs143243162	3	80060621	1	1	0	89515	0.00111712	0.00111712	0
GSA-rs1432471	3	94683120	5	2	3	89511	0.00558559	0.00223424	0.00335136
GSA-rs143256634	3	165803336	4	2	2	89512	0.00446847	0.00223424	0.00223424
GSA-rs143283120	3	35540720	10	8	2	89506	0.0111712	0.00893695	0.00223424
GSA-rs143284620	3	27023462	3	0	3	89513	0.00335136	0	0.00335136
GSA-rs143297657	3	145924584	0	0	0	89516	0	0	0
GSA-rs143310431	3	174448126	3	0	3	89513	0.00335136	0	0.00335136
GSA-rs143323356	3	114667900	2	2	0	89514	0.00223424	0.00223424	0
GSA-rs143327027	3	33647809	0	0	0	89516	0	0	0
GSA-rs143347572	3	83826280	41	0	41	89475	0.0458019	0	0.0458019
GSA-rs143349039	3	20299556	3	2	1	89513	0.00335136	0.00223424	0.00111712
GSA-rs143365235	3	167011332	3	3	0	89513	0.00335136	0.00335136	0
GSA-rs143370226	3	1969675	54	21	33	89462	0.0603244	0.0234595	0.0368649
GSA-rs143374847	3	168891291	0	0	0	89516	0	0	0
GSA-rs143379234	3	17963930	0	0	0	89516	0	0	0
GSA-rs143380218	3	13369787	1	0	1	89515	0.00111712	0	0.00111712
GSA-rs143390623	3	184878287	3	3	0	89513	0.00335136	0.00335136	0
GSA-rs143392187	3	87955661	2	0	2	89514	0.00223424	0	0.00223424
GSA-rs143395578	3	12090457	1	0	1	89515	0.00111712	0	0.00111712
GSA-rs143399200	3	154684953	3	0	3	89513	0.00335136	0	0.00335136
GSA-rs143407825	3	160795512	0	0	0	89516	0	0	0
GSA-rs143433714	3	197020865	9	0	9	89507	0.0100541	0	0.0100541
GSA-rs143437118	3	177971166	2	0	2	89514	0.00223424	0	0.00223424
GSA-rs143445316	3	133909413	0	0	0	89516	0	0	0
GSA-rs143451371	3	151020249	5	2	3	89511	0.00558559	0.00223424	0.00335136
GSA-rs143454930	3	80374896	0	0	0	89516	0	0	0
GSA-rs143476490	3	116429228	43	43	0	89473	0.0480361	0.0480361	0
GSA-rs143488812	3	41868297	4	3	1	89512	0.00446847	0.00335136	0.00111712
GSA-rs143489942	3	136107630	0	0	0	89516	0	0	0
GSA-rs143500072	3	44551707	0	0	0	89516	0	0	0
GSA-rs143500311	3	152170034	1	0	1	89515	0.00111712	0	0.00111712
GSA-rs143505562	3	7001881	12	3	9	89504	0.0134054	0.00335136	0.0100541
GSA-rs143509740	3	154267384	3	1	2	89513	0.00335136	0.00111712	0.00223424
GSA-rs143509858	3	1684244	68	12	56	89448	0.0759641	0.0134054	0.0625586
GSA-rs143510045	3	147244191	0	0	0	89516	0	0	0
GSA-rs143510147	3	126742782	3	1	2	89513	0.00335136	0.00111712	0.00223424
GSA-rs143517194	3	90317452	3	0	3	89513	0.00335136	0	0.00335136
GSA-rs143520701	3	18768472	1	0	1	89515	0.00111712	0	0.00111712
GSA-rs143525944	3	142292694	1	0	1	89515	0.00111712	0	0.00111712
GSA-rs143532136	3	135647066	1	1	0	89515	0.00111712	0.00111712	0
GSA-rs143542775	3	37062555	1	1	0	89515	0.00111712	0.00111712	0
GSA-rs1435630	3	70884793	1	0	1	89515	0.00111712	0	0.00111712
GSA-rs1435633	3	70823854	1	0	1	89515	0.00111712	0	0.00111712
GSA-rs143565184	3	154105159	1	1	0	89515	0.00111712	0.00111712	0
GSA-rs143566032	3	135919375	0	0	0	89516	0	0	0
GSA-rs143569617	3	21277811	31	2	29	89485	0.0346307	0.00223424	0.0323964
GSA-rs143579849	3	137617131	0	0	0	89516	0	0	0
GSA-rs143591901	3	189216722	0	0	0	89516	0	0	0
GSA-rs143599425	3	179853197	0	0	0	89516	0	0	0
GSA-rs143601264	3	145187984	4	1	3	89512	0.00446847	0.00111712	0.00335136
GSA-rs143608730	3	25471204	0	0	0	89516	0	0	0
GSA-rs143612234	3	85378869	7	2	5	89509	0.00781983	0.00223424	0.00558559
GSA-rs143617091	3	18126600	0	0	0	89516	0	0	0
GSA-rs143623227	3	126315540	0	0	0	89516	0	0	0
GSA-rs143634149	3	134025422	0	0	0	89516	0	0	0
GSA-rs143634896	3	120378791	1	1	0	89515	0.00111712	0.00111712	0
GSA-rs143641102	3	81090730	15	1	14	89501	0.0167568	0.00111712	0.0156397
GSA-rs143641430	3	442343	35	10	25	89481	0.0390992	0.0111712	0.027928
GSA-rs143650829	3	160469320	0	0	0	89516	0	0	0
GSA-rs143654917	3	81070457	13	1	12	89503	0.0145225	0.00111712	0.0134054
GSA-rs143657884	3	44194000	1	0	1	89515	0.00111712	0	0.00111712
GSA-rs143660635	3	14251704	0	0	0	89516	0	0	0
GSA-rs1436639	3	86995124	3	0	3	89513	0.00335136	0	0.00335136
GSA-rs143664235	3	80077152	1	1	0	89515	0.00111712	0.00111712	0
GSA-rs143666249	3	181880949	0	0	0	89516	0	0	0
GSA-rs143670414	3	29996424	0	0	0	89516	0	0	0
GSA-rs143676886	3	101916746	1	0	1	89515	0.00111712	0	0.00111712
GSA-rs143696600	3	78271102	3	2	1	89513	0.00335136	0.00223424	0.00111712
GSA-rs143702451	3	5982490	4	2	2	89512	0.00446847	0.00223424	0.00223424
GSA-rs143707795	3	80733359	3	0	3	89513	0.00335136	0	0.00335136
GSA-rs143708490	3	176133061	0	0	0	89516	0	0	0
GSA-rs143715031	3	85633645	4	0	4	89512	0.00446847	0	0.00446847
GSA-rs143721244	3	99936778	1	0	1	89515	0.00111712	0	0.00111712
GSA-rs143724841	3	56190477	0	0	0	89516	0	0	0
GSA-rs143734154	3	44463059	0	0	0	89516	0	0	0
GSA-rs143740756	3	152296641	0	0	0	89516	0	0	0
GSA-rs143743887	3	102329315	2	1	1	89514	0.00223424	0.00111712	0.00111712
GSA-rs143759360	3	26439394	0	0	0	89516	0	0	0
GSA-rs143761951	3	70653459	1	0	1	89515	0.00111712	0	0.00111712
GSA-rs143774845	3	146096081	0	0	0	89516	0	0	0
GSA-rs143783293	3	57119233	0	0	0	89516	0	0	0
GSA-rs143791770	3	124855311	0	0	0	89516	0	0	0
GSA-rs143800414	3	62148485	1	1	0	89515	0.00111712	0.00111712	0
GSA-rs143814253	3	143548155	0	0	0	89516	0	0	0
GSA-rs143819031	3	65039466	0	0	0	89516	0	0	0
GSA-rs143833586	3	161093882	1	0	1	89515	0.00111712	0	0.00111712
GSA-rs143839586	3	3747304	12	6	6	89504	0.0134054	0.00670271	0.00670271
GSA-rs143858750	3	8729458	20	0	20	89496	0.0223424	0	0.0223424
GSA-rs143870316	3	99570995	2	0	2	89514	0.00223424	0	0.00223424
GSA-rs143870323	3	114392596	1	1	0	89515	0.00111712	0.00111712	0
GSA-rs143874498	3	175849230	8	7	1	89508	0.00893695	0.00781983	0.00111712
GSA-rs143874707	3	159187194	0	0	0	89516	0	0	0
GSA-rs143879180	3	20462607	12	2	10	89504	0.0134054	0.00223424	0.0111712
GSA-rs143898487	3	89873104	4	0	4	89512	0.00446847	0	0.00446847
GSA-rs143901437	3	120829540	2	2	0	89514	0.00223424	0.00223424	0
GSA-rs143912833	3	117705401	3	1	2	89513	0.00335136	0.00111712	0.00223424
GSA-rs143914533	3	2777826	34	9	25	89482	0.037982	0.0100541	0.027928
GSA-rs143924156	3	17371404	0	0	0	89516	0	0	0
GSA-rs143940031	3	175094963	6	5	1	89510	0.00670271	0.00558559	0.00111712
GSA-rs143955089	3	4102091	57	52	5	89459	0.0636758	0.0580902	0.00558559
GSA-rs143957187	3	19798041	3	2	1	89513	0.00335136	0.00223424	0.00111712
GSA-rs143959319	3	89390858	4	0	4	89512	0.00446847	0	0.00446847
GSA-rs143962903	3	102142305	2	1	1	89514	0.00223424	0.00111712	0.00111712
GSA-rs143962957	3	173629904	2	2	0	89514	0.00223424	0.00223424	0
GSA-rs143978947	3	103086168	0	0	0	89516	0	0	0
GSA-rs143990152	3	121437711	1	1	0	89515	0.00111712	0.00111712	0
GSA-rs143995377	3	54050371	2	0	2	89514	0.00223424	0	0.00223424
GSA-rs144000072	3	163312258	3	3	0	89513	0.00335136	0.00335136	0
GSA-rs144000689	3	49288158	0	0	0	89516	0	0	0
GSA-rs144005981	3	113883633	0	0	0	89516	0	0	0
GSA-rs144006013	3	107412084	2	1	1	89514	0.00223424	0.00111712	0.00111712
GSA-rs1440156	3	98425233	0	0	0	89516	0	0	0
GSA-rs144027666	3	196638284	0	0	0	89516	0	0	0
GSA-rs144029137	3	73202305	0	0	0	89516	0	0	0
GSA-rs144034803	3	14396435	0	0	0	89516	0	0	0
GSA-rs144035609	3	84972857	5	1	4	89511	0.00558559	0.00111712	0.00446847
GSA-rs144045711	3	99976909	0	0	0	89516	0	0	0
GSA-rs144047432	3	74505220	1	0	1	89515	0.00111712	0	0.00111712
GSA-rs144048848	3	26315978	1	1	0	89515	0.00111712	0.00111712	0
GSA-rs144049014	3	43677735	1	1	0	89515	0.00111712	0.00111712	0
GSA-rs144059991	3	182133374	0	0	0	89516	0	0	0
GSA-rs144062492	3	80970451	6	1	5	89510	0.00670271	0.00111712	0.00558559
GSA-rs1440629	3	74168617	0	0	0	89516	0	0	0
GSA-rs144064059	3	115494012	3	2	1	89513	0.00335136	0.00223424	0.00111712
GSA-rs144064407	3	20678685	1	0	1	89515	0.00111712	0	0.00111712
GSA-rs144070302	3	90393904	3	0	3	89513	0.00335136	0	0.00335136
GSA-rs144083688	3	1575368	36	18	18	89480	0.0402163	0.0201081	0.0201081
GSA-rs144083778	3	68116456	1	0	1	89515	0.00111712	0	0.00111712
GSA-rs144107741	3	68451427	1	0	1	89515	0.00111712	0	0.00111712
GSA-rs144109494	3	26949132	2	0	2	89514	0.00223424	0	0.00223424
GSA-rs144111978	3	44384809	1	0	1	89515	0.00111712	0	0.00111712
GSA-rs144118549	3	15007369	0	0	0	89516	0	0	0
GSA-rs144120069	3	13966964	0	0	0	89516	0	0	0
GSA-rs144120776	3	65846665	20	11	9	89496	0.0223424	0.0122883	0.0100541
GSA-rs144132289	3	73759384	7	0	7	89509	0.00781983	0	0.00781983
GSA-rs144136790	3	156909848	1	0	1	89515	0.00111712	0	0.00111712
GSA-rs144147295	3	129888039	0	0	0	89516	0	0	0
GSA-rs144158652	3	3395998	11	7	4	89505	0.0122883	0.00781983	0.00446847
GSA-rs144168912	3	62155448	1	1	0	89515	0.00111712	0.00111712	0
GSA-rs144175340	3	1764245	31	17	14	89485	0.0346307	0.018991	0.0156397
GSA-rs144175640	3	196607604	0	0	0	89516	0	0	0
GSA-rs144177006	3	14862376	0	0	0	89516	0	0	0
GSA-rs144189152	3	165376871	0	0	0	89516	0	0	0
GSA-rs144197452	3	182132480	0	0	0	89516	0	0	0
GSA-rs144220850	3	137780172	3	0	3	89513	0.00335136	0	0.00335136
GSA-rs144230822	3	54406300	2	2	0	89514	0.00223424	0.00223424	0
GSA-rs144231717	3	147455536	1	0	1	89515	0.00111712	0	0.00111712
GSA-rs144243899	3	149996132	1	0	1	89515	0.00111712	0	0.00111712
GSA-rs144245218	3	58888736	1	1	0	89515	0.00111712	0.00111712	0
GSA-rs144273945	3	133645237	0	0	0	89516	0	0	0
GSA-rs144274806	3	172443185	2	0	2	89514	0.00223424	0	0.00223424
GSA-rs144286173	3	102750065	0	0	0	89516	0	0	0
GSA-rs144290759	3	189358159	0	0	0	89516	0	0	0
GSA-rs144310893	3	18731061	1	0	1	89515	0.00111712	0	0.00111712
GSA-rs144324218	3	17363143	0	0	0	89516	0	0	0
GSA-rs144339268	3	51146416	0	0	0	89516	0	0	0
GSA-rs144343834	3	118937041	1	1	0	89515	0.00111712	0.00111712	0
GSA-rs144345517	3	128781027	1	0	1	89515	0.00111712	0	0.00111712
GSA-rs144345686	3	24930543	0	0	0	89516	0	0	0
GSA-rs144350681	3	10504879	1	0	1	89515	0.00111712	0	0.00111712
GSA-rs144358613	3	35711947	0	0	0	89516	0	0	0
GSA-rs144375173	3	110939719	1	1	0	89515	0.00111712	0.00111712	0
GSA-rs144377691	3	54109127	3	0	3	89513	0.00335136	0	0.00335136
GSA-rs144380165	3	7340393	29	2	27	89487	0.0323964	0.00223424	0.0301622
GSA-rs144387308	3	11536277	0	0	0	89516	0	0	0
GSA-rs144387442	3	98570509	0	0	0	89516	0	0	0
GSA-rs144403538	3	99165881	2	0	2	89514	0.00223424	0	0.00223424
GSA-rs144415267	3	95350911	1	0	1	89515	0.00111712	0	0.00111712
GSA-rs144415302	3	119588245	0	0	0	89516	0	0	0
GSA-rs144420960	3	137978315	0	0	0	89516	0	0	0
GSA-rs144445122	3	133444175	0	0	0	89516	0	0	0
GSA-rs144451497	3	171777120	1	1	0	89515	0.00111712	0.00111712	0
GSA-rs144464213	3	104441071	2	2	0	89514	0.00223424	0.00223424	0
GSA-rs144473047	3	187222654	0	0	0	89516	0	0	0
GSA-rs1444759	3	123945050	0	0	0	89516	0	0	0
GSA-rs1444768	3	123923922	0	0	0	89516	0	0	0
GSA-rs144514556	3	30660009	0	0	0	89516	0	0	0
GSA-rs1445216	3	135032852	0	0	0	89516	0	0	0
GSA-rs144524430	3	175387744	10	10	0	89506	0.0111712	0.0111712	0
GSA-rs144532285	3	148400662	0	0	0	89516	0	0	0
GSA-rs144549966	3	125975072	2	0	2	89514	0.00223424	0	0.00223424
GSA-rs144579871	3	185839732	0	0	0	89516	0	0	0
GSA-rs144585063	3	181202943	0	0	0	89516	0	0	0
GSA-rs144588747	3	188054529	3	3	0	89513	0.00335136	0.00335136	0
GSA-rs144589557	3	152034464	0	0	0	89516	0	0	0
GSA-rs144594726	3	187209175	0	0	0	89516	0	0	0
GSA-rs144607075	3	5071710	2	0	2	89514	0.00223424	0	0.00223424
GSA-rs144625273	3	45311526	1	0	1	89515	0.00111712	0	0.00111712
GSA-rs144628847	3	70824202	1	0	1	89515	0.00111712	0	0.00111712
GSA-rs1446300	3	17452925	0	0	0	89516	0	0	0
GSA-rs144635114	3	17136203	1	0	1	89515	0.00111712	0	0.00111712
GSA-rs144635791	3	154086377	1	1	0	89515	0.00111712	0.00111712	0
GSA-rs144647691	3	135821834	0	0	0	89516	0	0	0
GSA-rs144654997	3	162760829	0	0	0	89516	0	0	0
GSA-rs144658118	3	67927362	1	0	1	89515	0.00111712	0	0.00111712
GSA-rs144658170	3	39624431	1	1	0	89515	0.00111712	0.00111712	0
GSA-rs144681032	3	54742167	2	2	0	89514	0.00223424	0.00223424	0
GSA-rs144686963	3	64837941	0	0	0	89516	0	0	0
GSA-rs144693525	3	52990662	0	0	0	89516	0	0	0
GSA-rs144695347	3	94940147	3	1	2	89513	0.00335136	0.00111712	0.00223424
GSA-rs144708850	3	177798571	2	0	2	89514	0.00223424	0	0.00223424
GSA-rs144709682	3	61848298	3	0	3	89513	0.00335136	0	0.00335136
GSA-rs144716231	3	183284090	2	0	2	89514	0.00223424	0	0.00223424
GSA-rs144718877	3	21079987	12	8	4	89504	0.0134054	0.00893695	0.00446847
GSA-rs144719742	3	105117133	2	0	2	89514	0.00223424	0	0.00223424
GSA-rs144736007	3	192835940	1	1	0	89515	0.00111712	0.00111712	0
GSA-rs144744810	3	108954754	19	1	18	89497	0.0212253	0.00111712	0.0201081
GSA-rs144750409	3	85978121	2	0	2	89514	0.00223424	0	0.00223424
GSA-rs144750768	3	159260486	0	0	0	89516	0	0	0
GSA-rs144758181	3	107512106	1	1	0	89515	0.00111712	0.00111712	0
GSA-rs144758638	3	10264889	0	0	0	89516	0	0	0
GSA-rs1447598	3	135345493	0	0	0	89516	0	0	0
GSA-rs144760512	3	49678456	0	0	0	89516	0	0	0
GSA-rs144760562	3	20114459	9	0	9	89507	0.0100541	0	0.0100541
GSA-rs144762080	3	141367152	0	0	0	89516	0	0	0
GSA-rs144762938	3	44889168	0	0	0	89516	0	0	0
GSA-rs144765450	3	101398941	0	0	0	89516	0	0	0
GSA-rs144772735	3	197431620	1	0	1	89515	0.00111712	0	0.00111712
GSA-rs1447738	3	143387743	0	0	0	89516	0	0	0
GSA-rs144775761	3	140410135	0	0	0	89516	0	0	0
GSA-rs144778389	3	37301175	1	1	0	89515	0.00111712	0.00111712	0
GSA-rs144780016	3	61583470	14	2	12	89502	0.0156397	0.00223424	0.0134054
GSA-rs144791157	3	173345825	3	2	1	89513	0.00335136	0.00223424	0.00111712
GSA-rs144792304	3	101967956	1	0	1	89515	0.00111712	0	0.00111712
GSA-rs144794071	3	80383244	0	0	0	89516	0	0	0
GSA-rs144799855	3	119671073	0	0	0	89516	0	0	0
GSA-rs144800819	3	105337822	12	11	1	89504	0.0134054	0.0122883	0.00111712
GSA-rs144804730	3	121165702	2	1	1	89514	0.00223424	0.00111712	0.00111712
GSA-rs144829317	3	120647558	1	1	0	89515	0.00111712	0.00111712	0
GSA-rs144829661	3	116211543	2	2	0	89514	0.00223424	0.00223424	0
GSA-rs144837239	3	175139609	10	9	1	89506	0.0111712	0.0100541	0.00111712
GSA-rs144847429	3	164056904	4	4	0	89512	0.00446847	0.00446847	0
GSA-rs144847533	3	17109642	1	0	1	89515	0.00111712	0	0.00111712
GSA-rs144851235	3	195318269	1	0	1	89515	0.00111712	0	0.00111712
GSA-rs144851694	3	94925715	3	1	2	89513	0.00335136	0.00111712	0.00223424
GSA-rs144874827	3	158551803	1	1	0	89515	0.00111712	0.00111712	0
GSA-rs144902908	3	17380221	0	0	0	89516	0	0	0
GSA-rs144914439	3	2235702	22	6	16	89494	0.0245766	0.00670271	0.0178739
GSA-rs144915597	3	93553573	1	1	0	89515	0.00111712	0.00111712	0
GSA-rs144915670	3	113567134	24	23	1	89492	0.0268108	0.0256937	0.00111712
GSA-rs144921622	3	61400055	14	2	12	89502	0.0156397	0.00223424	0.0134054
GSA-rs144925010	3	191791922	1	1	0	89515	0.00111712	0.00111712	0
GSA-rs144938506	3	144873337	5	2	3	89511	0.00558559	0.00223424	0.00335136
GSA-rs144941048	3	162961509	112	112	0	89404	0.125117	0.125117	0
GSA-rs144941250	3	107186625	3	2	1	89513	0.00335136	0.00223424	0.00111712
GSA-rs144942225	3	577086	38	9	29	89478	0.0424505	0.0100541	0.0323964
GSA-rs1449447	3	145778212	1	1	0	89515	0.00111712	0.00111712	0
GSA-rs144950448	3	193436002	8	3	5	89508	0.00893695	0.00335136	0.00558559
GSA-rs144954601	3	3623864	11	6	5	89505	0.0122883	0.00670271	0.00558559
GSA-rs144955067	3	31628063	0	0	0	89516	0	0	0
GSA-rs144960961	3	42346674	2	0	2	89514	0.00223424	0	0.00223424
GSA-rs144963233	3	27787824	0	0	0	89516	0	0	0
GSA-rs144968884	3	45490127	1	0	1	89515	0.00111712	0	0.00111712
GSA-rs144969953	3	136815664	0	0	0	89516	0	0	0
GSA-rs144971413	3	162716145	0	0	0	89516	0	0	0
GSA-rs144976542	3	85658828	4	0	4	89512	0.00446847	0	0.00446847
GSA-rs144987089	3	76954278	4	4	0	89512	0.00446847	0.00446847	0
GSA-rs1449880	3	17281761	0	0	0	89516	0	0	0
GSA-rs1449987	3	36144160	1	0	1	89515	0.00111712	0	0.00111712
GSA-rs1449991	3	36154313	1	0	1	89515	0.00111712	0	0.00111712
GSA-rs1450054	3	132892428	1	0	1	89515	0.00111712	0	0.00111712
GSA-rs1450088	3	3648076	6	2	4	89510	0.00670271	0.00223424	0.00446847
GSA-rs1450103	3	156050379	1	1	0	89515	0.00111712	0.00111712	0
GSA-rs145020357	3	115061472	6	4	2	89510	0.00670271	0.00446847	0.00223424
GSA-rs145026104	3	170581987	1	0	1	89515	0.00111712	0	0.00111712
GSA-rs145035523	3	108141394	2	1	1	89514	0.00223424	0.00111712	0.00111712
GSA-rs145039107	3	165534198	3	2	1	89513	0.00335136	0.00223424	0.00111712
GSA-rs145049501	3	183240316	2	1	1	89514	0.00223424	0.00111712	0.00111712
GSA-rs1450524	3	161151534	1	0	1	89515	0.00111712	0	0.00111712
GSA-rs145065652	3	41406147	2	1	1	89514	0.00223424	0.00111712	0.00111712
GSA-rs145065843	3	78957712	1	0	1	89515	0.00111712	0	0.00111712
GSA-rs145066314	3	172068323	0	0	0	89516	0	0	0
GSA-rs145066442	3	56710872	0	0	0	89516	0	0	0
GSA-rs145068762	3	43428108	0	0	0	89516	0	0	0
GSA-rs145070119	3	25090824	0	0	0	89516	0	0	0
GSA-rs145096936	3	162236834	19	19	0	89497	0.0212253	0.0212253	0
GSA-rs145101023	3	67440725	2	1	1	89514	0.00223424	0.00111712	0.00111712
GSA-rs145104541	3	86339785	7	0	7	89509	0.00781983	0	0.00781983
GSA-rs145105316	3	63805707	0	0	0	89516	0	0	0
GSA-rs145124500	3	135797319	0	0	0	89516	0	0	0
GSA-rs145135693	3	27194948	3	0	3	89513	0.00335136	0	0.00335136
GSA-rs145157169	3	46152707	0	0	0	89516	0	0	0
GSA-rs145158657	3	144129940	3	2	1	89513	0.00335136	0.00223424	0.00111712
GSA-rs145163242	3	194342375	2	2	0	89514	0.00223424	0.00223424	0
GSA-rs145168513	3	18782735	1	0	1	89515	0.00111712	0	0.00111712
GSA-rs145168686	3	134797637	1	0	1	89515	0.00111712	0	0.00111712
GSA-rs1451788	3	36027567	1	1	0	89515	0.00111712	0.00111712	0
GSA-rs145188977	3	95739080	0	0	0	89516	0	0	0
GSA-rs145189459	3	74830749	2	0	2	89514	0.00223424	0	0.00223424
GSA-rs145191541	3	22678199	0	0	0	89516	0	0	0
GSA-rs145192075	3	110611856	6	6	0	89510	0.00670271	0.00670271	0
GSA-rs145192957	3	158044481	1	1	0	89515	0.00111712	0.00111712	0
GSA-rs145198412	3	179839788	0	0	0	89516	0	0	0
GSA-rs145199926	3	190643945	8	3	5	89508	0.00893695	0.00335136	0.00558559
GSA-rs145200554	3	116493671	44	43	1	89472	0.0491532	0.0480361	0.00111712
GSA-rs145202523	3	183692441	1	0	1	89515	0.00111712	0	0.00111712
GSA-rs145211470	3	107626694	1	1	0	89515	0.00111712	0.00111712	0
GSA-rs145219110	3	70813730	1	0	1	89515	0.00111712	0	0.00111712
GSA-rs1452207	3	56232855	0	0	0	89516	0	0	0
GSA-rs145230788	3	95172858	2	1	1	89514	0.00223424	0.00111712	0.00111712
GSA-rs145249815	3	149678100	0	0	0	89516	0	0	0
GSA-rs145254471	3	158745131	2	2	0	89514	0.00223424	0.00223424	0
GSA-rs145260179	3	96535883	0	0	0	89516	0	0	0
GSA-rs145270307	3	22123713	3	3	0	89513	0.00335136	0.00335136	0
GSA-rs145279325	3	148292061	0	0	0	89516	0	0	0
GSA-rs145283830	3	78492157	1	0	1	89515	0.00111712	0	0.00111712
GSA-rs145288410	3	170660299	0	0	0	89516	0	0	0
GSA-rs145290654	3	46613040	0	0	0	89516	0	0	0
GSA-rs145292568	3	100689497	1	0	1	89515	0.00111712	0	0.00111712
GSA-rs145294516	3	29777212	0	0	0	89516	0	0	0
GSA-rs145303720	3	154781817	4	1	3	89512	0.00446847	0.00111712	0.00335136
GSA-rs145304647	3	81378120	5	0	5	89511	0.00558559	0	0.00558559
GSA-rs145320063	3	157698711	0	0	0	89516	0	0	0
GSA-rs145322630	3	177352988	0	0	0	89516	0	0	0
GSA-rs145334592	3	87856430	2	0	2	89514	0.00223424	0	0.00223424
GSA-rs145338751	3	44256879	1	0	1	89515	0.00111712	0	0.00111712
GSA-rs145342639	3	163982692	2	2	0	89514	0.00223424	0.00223424	0
GSA-rs145374859	3	86368988	7	0	7	89509	0.00781983	0	0.00781983
GSA-rs145383783	3	68257413	1	0	1	89515	0.00111712	0	0.00111712
GSA-rs145386432	3	22415448	3	3	0	89513	0.00335136	0.00335136	0
GSA-rs145387235	3	69167851	0	0	0	89516	0	0	0
GSA-rs145392844	3	149729758	0	0	0	89516	0	0	0
GSA-rs145393172	3	27334418	0	0	0	89516	0	0	0
GSA-rs145397437	3	43092808	1	0	1	89515	0.00111712	0	0.00111712
GSA-rs145400006	3	88822666	6	1	5	89510	0.00670271	0.00111712	0.00558559
GSA-rs145406184	3	131022406	0	0	0	89516	0	0	0
GSA-rs145408647	3	141226409	0	0	0	89516	0	0	0
GSA-rs145412645	3	74421465	1	0	1	89515	0.00111712	0	0.00111712
GSA-rs145417155	3	69046511	1	0	1	89515	0.00111712	0	0.00111712
GSA-rs145436871	3	67532725	0	0	0	89516	0	0	0
GSA-rs145441342	3	17285463	0	0	0	89516	0	0	0
GSA-rs145442372	3	131498476	1	1	0	89515	0.00111712	0.00111712	0
GSA-rs145453043	3	13983144	0	0	0	89516	0	0	0
GSA-rs145453615	3	27132503	3	0	3	89513	0.00335136	0	0.00335136
GSA-rs145455403	3	25705758	0	0	0	89516	0	0	0
GSA-rs145458450	3	102389047	1	1	0	89515	0.00111712	0.00111712	0
GSA-rs145471248	3	175366158	9	9	0	89507	0.0100541	0.0100541	0
GSA-rs145479753	3	95330388	1	0	1	89515	0.00111712	0	0.00111712
GSA-rs145482876	3	164560876	2	2	0	89514	0.00223424	0.00223424	0
GSA-rs145486380	3	105746790	4	0	4	89512	0.00446847	0	0.00446847
GSA-rs145500558	3	27520107	0	0	0	89516	0	0	0
GSA-rs145521675	3	27344223	0	0	0	89516	0	0	0
GSA-rs145526641	3	58147718	1	1	0	89515	0.00111712	0.00111712	0
GSA-rs145530286	3	149114505	35	0	35	89481	0.0390992	0	0.0390992
GSA-rs145531482	3	107826709	1	1	0	89515	0.00111712	0.00111712	0
GSA-rs145541222	3	103558665	12	12	0	89504	0.0134054	0.0134054	0
GSA-rs145552413	3	137399466	0	0	0	89516	0	0	0
GSA-rs145552600	3	178534602	1	1	0	89515	0.00111712	0.00111712	0
GSA-rs145557198	3	182861813	0	0	0	89516	0	0	0
GSA-rs145559162	3	3965451	12	9	3	89504	0.0134054	0.0100541	0.00335136
GSA-rs145574405	3	131600120	0	0	0	89516	0	0	0
GSA-rs145579047	3	18963907	5	0	5	89511	0.00558559	0	0.00558559
GSA-rs145587190	3	106069318	0	0	0	89516	0	0	0
GSA-rs1456079	3	36491641	3	3	0	89513	0.00335136	0.00335136	0
GSA-rs145611236	3	149503976	0	0	0	89516	0	0	0
GSA-rs1456117	3	123078908	4	1	3	89512	0.00446847	0.00111712	0.00335136
GSA-rs145612928	3	53660865	0	0	0	89516	0	0	0
GSA-rs145621415	3	148472326	0	0	0	89516	0	0	0
GSA-rs145626594	3	156031433	1	1	0	89515	0.00111712	0.00111712	0
GSA-rs145632206	3	46810223	0	0	0	89516	0	0	0
GSA-rs145650500	3	89571967	5	1	4	89511	0.00558559	0.00111712	0.00446847
GSA-rs145652852	3	46632314	0	0	0	89516	0	0	0
GSA-rs145664061	3	94439551	5	2	3	89511	0.00558559	0.00223424	0.00335136
GSA-rs1456672	3	147940698	2	1	1	89514	0.00223424	0.00111712	0.00111712
GSA-rs145669174	3	2460645	39	13	26	89477	0.0435676	0.0145225	0.0290451
GSA-rs145671662	3	111822254	2	1	1	89514	0.00223424	0.00111712	0.00111712
GSA-rs145676581	3	80868287	5	0	5	89511	0.00558559	0	0.00558559
GSA-rs145682866	3	53968566	1	0	1	89515	0.00111712	0	0.00111712
GSA-rs145687331	3	83888433	44	0	44	89472	0.0491532	0	0.0491532
GSA-rs1456928	3	66746769	4	0	4	89512	0.00446847	0	0.00446847
GSA-rs145697814	3	34656835	0	0	0	89516	0	0	0
GSA-rs145698935	3	102345292	2	1	1	89514	0.00223424	0.00111712	0.00111712
GSA-rs145703556	3	195856410	8	0	8	89508	0.00893695	0	0.00893695
GSA-rs145711731	3	119772433	0	0	0	89516	0	0	0
GSA-rs145719024	3	169671535	0	0	0	89516	0	0	0
GSA-rs145721289	3	168134584	0	0	0	89516	0	0	0
GSA-rs145724936	3	86515321	4	0	4	89512	0.00446847	0	0.00446847
GSA-rs145726197	3	140508134	0	0	0	89516	0	0	0
GSA-rs145727529	3	19255289	6	3	3	89510	0.00670271	0.00335136	0.00335136
GSA-rs145730590	3	77555468	1	1	0	89515	0.00111712	0.00111712	0
GSA-rs145737076	3	144536319	7	1	6	89509	0.00781983	0.00111712	0.00670271
GSA-rs145742245	3	105603997	0	0	0	89516	0	0	0
GSA-rs145742944	3	177484932	2	0	2	89514	0.00223424	0	0.00223424
GSA-rs145743369	3	130731367	0	0	0	89516	0	0	0
GSA-rs145743676	3	26864933	1	0	1	89515	0.00111712	0	0.00111712
GSA-rs145747115	3	110286922	1	1	0	89515	0.00111712	0.00111712	0
GSA-rs145749045	3	170869117	1	0	1	89515	0.00111712	0	0.00111712
GSA-rs145753263	3	128695828	1	0	1	89515	0.00111712	0	0.00111712
GSA-rs145756594	3	132714976	8	7	1	89508	0.00893695	0.00781983	0.00111712
GSA-rs1457572	3	182288361	1	0	1	89515	0.00111712	0	0.00111712
GSA-rs145757966	3	117371871	4	3	1	89512	0.00446847	0.00335136	0.00111712
GSA-rs145758089	3	155382012	1	0	1	89515	0.00111712	0	0.00111712
GSA-rs1457587	3	21512235	3	0	3	89513	0.00335136	0	0.00335136
GSA-rs145759696	3	48726377	0	0	0	89516	0	0	0
GSA-rs14576	3	16268986	1	0	1	89515	0.00111712	0	0.00111712
GSA-rs145763014	3	44515478	0	0	0	89516	0	0	0
GSA-rs145770208	3	102143715	2	1	1	89514	0.00223424	0.00111712	0.00111712
GSA-rs1457830	3	103468070	12	12	0	89504	0.0134054	0.0134054	0
GSA-rs145793959	3	2576718	45	21	24	89471	0.0502703	0.0234595	0.0268108
GSA-rs145810606	3	3543156	13	8	5	89503	0.0145225	0.00893695	0.00558559
GSA-rs145821257	3	132886498	1	0	1	89515	0.00111712	0	0.00111712
GSA-rs145821450	3	46091839	0	0	0	89516	0	0	0
GSA-rs145839817	3	39422187	0	0	0	89516	0	0	0
GSA-rs145846055	3	195633128	9	1	8	89507	0.0100541	0.00111712	0.00893695
GSA-rs145846292	3	35840290	183	0	183	89333	0.204433	0	0.204433
GSA-rs145847572	3	15692930	0	0	0	89516	0	0	0
GSA-rs145857576	3	142951226	0	0	0	89516	0	0	0
GSA-rs145888758	3	89792740	5	1	4	89511	0.00558559	0.00111712	0.00446847
GSA-rs145893789	3	163062569	111	111	0	89405	0.124	0.124	0
GSA-rs145895374	3	23735341	0	0	0	89516	0	0	0
GSA-rs145898073	3	60558248	15	3	12	89501	0.0167568	0.00335136	0.0134054
GSA-rs145907980	3	73961916	7	0	7	89509	0.00781983	0	0.00781983
GSA-rs145908925	3	149942840	0	0	0	89516	0	0	0
GSA-rs145913107	3	154211945	3	1	2	89513	0.00335136	0.00111712	0.00223424
GSA-rs145913677	3	1295179	52	20	32	89464	0.0580902	0.0223424	0.0357478
GSA-rs145927422	3	162704891	0	0	0	89516	0	0	0
GSA-rs145935040	3	98399920	0	0	0	89516	0	0	0
GSA-rs145935436	3	182441351	1	0	1	89515	0.00111712	0	0.00111712
GSA-rs145945069	3	154942700	1	1	0	89515	0.00111712	0.00111712	0
GSA-rs145947541	3	163454072	3	2	1	89513	0.00335136	0.00223424	0.00111712
GSA-rs145961650	3	123712459	1	0	1	89515	0.00111712	0	0.00111712
GSA-rs145963424	3	107374826	2	1	1	89514	0.00223424	0.00111712	0.00111712
GSA-rs145967547	3	43915707	0	0	0	89516	0	0	0
GSA-rs145973082	3	112456354	0	0	0	89516	0	0	0
GSA-rs145976153	3	106498981	1	1	0	89515	0.00111712	0.00111712	0
GSA-rs145991240	3	27851463	0	0	0	89516	0	0	0
GSA-rs146003782	3	89886596	4	0	4	89512	0.00446847	0	0.00446847
GSA-rs146011101	3	189053105	0	0	0	89516	0	0	0
GSA-rs146037197	3	115767014	4	3	1	89512	0.00446847	0.00335136	0.00111712
GSA-rs146041976	3	72648561	0	0	0	89516	0	0	0
GSA-rs146060014	3	110200619	1	1	0	89515	0.00111712	0.00111712	0
GSA-rs146063264	3	42599171	1	0	1	89515	0.00111712	0	0.00111712
GSA-rs146073319	3	26085063	77	77	0	89439	0.0860181	0.0860181	0
GSA-rs146091652	3	38563666	0	0	0	89516	0	0	0
GSA-rs146095627	3	195873438	10	0	10	89506	0.0111712	0	0.0111712
GSA-rs1461070	3	30741506	0	0	0	89516	0	0	0
GSA-rs146108812	3	197693983	7	0	7	89509	0.00781983	0	0.00781983
GSA-rs1461169	3	152460701	0	0	0	89516	0	0	0
GSA-rs1461279	3	174918868	2	0	2	89514	0.00223424	0	0.00223424
GSA-rs146135665	3	144176241	2	1	1	89514	0.00223424	0.00111712	0.00111712
GSA-rs146136858	3	62709001	0	0	0	89516	0	0	0
GSA-rs146152114	3	154072893	1	1	0	89515	0.00111712	0.00111712	0
GSA-rs146157193	3	48322183	1	0	1	89515	0.00111712	0	0.00111712
GSA-rs146171604	3	81440480	5	0	5	89511	0.00558559	0	0.00558559
GSA-rs146175301	3	191621221	3	3	0	89513	0.00335136	0.00335136	0
GSA-rs146178229	3	170589577	0	0	0	89516	0	0	0
GSA-rs146179438	3	48229366	0	0	0	89516	0	0	0
GSA-rs146180372	3	55778760	0	0	0	89516	0	0	0
GSA-rs1461811	3	28752588	0	0	0	89516	0	0	0
GSA-rs146184008	3	41588866	4	3	1	89512	0.00446847	0.00335136	0.00111712
GSA-rs146185056	3	125020826	0	0	0	89516	0	0	0
GSA-rs146185271	3	73594059	0	0	0	89516	0	0	0
GSA-rs146188998	3	29967920	0	0	0	89516	0	0	0
GSA-rs146198602	3	191239014	4	4	0	89512	0.00446847	0.00446847	0
GSA-rs146203143	3	130765286	0	0	0	89516	0	0	0
GSA-rs146203889	3	164698775	334	5	329	89182	0.373118	0.00558559	0.367532
GSA-rs146204549	3	22495367	2	1	1	89514	0.00223424	0.00111712	0.00111712
GSA-rs146212607	3	193933231	12	12	0	89504	0.0134054	0.0134054	0
GSA-rs146215929	3	137409203	0	0	0	89516	0	0	0
GSA-rs146216802	3	147837117	2	1	1	89514	0.00223424	0.00111712	0.00111712
GSA-rs146233117	3	185133464	0	0	0	89516	0	0	0
GSA-rs146244870	3	77903692	0	0	0	89516	0	0	0
GSA-rs146250659	3	106527342	1	1	0	89515	0.00111712	0.00111712	0
GSA-rs146261209	3	191823677	1	1	0	89515	0.00111712	0.00111712	0
GSA-rs146263372	3	121081356	1	1	0	89515	0.00111712	0.00111712	0
GSA-rs1462651	3	147753556	1	0	1	89515	0.00111712	0	0.00111712
GSA-rs146266507	3	106207897	1	1	0	89515	0.00111712	0.00111712	0
GSA-rs146270445	3	9841827	0	0	0	89516	0	0	0
GSA-rs146275588	3	196297388	0	0	0	89516	0	0	0
GSA-rs146278122	3	137115678	0	0	0	89516	0	0	0
GSA-rs146280930	3	118206707	7	1	6	89509	0.00781983	0.00111712	0.00670271
GSA-rs146284335	3	39225585	0	0	0	89516	0	0	0
GSA-rs146285396	3	96689545	0	0	0	89516	0	0	0
GSA-rs146298087	3	138066906	1	0	1	89515	0.00111712	0	0.00111712
GSA-rs146303028	3	192917148	1	1	0	89515	0.00111712	0.00111712	0
GSA-rs146309570	3	65401085	0	0	0	89516	0	0	0
GSA-rs146316955	3	187976479	3	2	1	89513	0.00335136	0.00223424	0.00111712
GSA-rs146322304	3	53725158	1	0	1	89515	0.00111712	0	0.00111712
GSA-rs146325360	3	17722929	0	0	0	89516	0	0	0
GSA-rs146330091	3	16108459	1	0	1	89515	0.00111712	0	0.00111712
GSA-rs146343576	3	69627708	0	0	0	89516	0	0	0
GSA-rs146352694	3	120316744	0	0	0	89516	0	0	0
GSA-rs146352710	3	108720108	17	1	16	89499	0.018991	0.00111712	0.0178739
GSA-rs146354982	3	181342869	0	0	0	89516	0	0	0
GSA-rs146360213	3	29219212	0	0	0	89516	0	0	0
GSA-rs146363486	3	55450764	3	2	1	89513	0.00335136	0.00223424	0.00111712
GSA-rs146373184	3	80653807	3	0	3	89513	0.00335136	0	0.00335136
GSA-rs146381087	3	176145514	0	0	0	89516	0	0	0
GSA-rs146390916	3	56025076	0	0	0	89516	0	0	0
GSA-rs146399590	3	159341284	0	0	0	89516	0	0	0
GSA-rs146401299	3	178206727	1	1	0	89515	0.00111712	0.00111712	0
GSA-rs146401823	3	102404700	1	1	0	89515	0.00111712	0.00111712	0
GSA-rs1464025	3	165528885	3	2	1	89513	0.00335136	0.00223424	0.00111712
GSA-rs1464059	3	142706260	0	0	0	89516	0	0	0
GSA-rs146405935	3	142281919	1	0	1	89515	0.00111712	0	0.00111712
GSA-rs146410690	3	137809312	4	0	4	89512	0.00446847	0	0.00446847
GSA-rs146419170	3	62791481	0	0	0	89516	0	0	0
GSA-rs146420305	3	110563571	1	1	0	89515	0.00111712	0.00111712	0
GSA-rs146429319	3	173852449	1	1	0	89515	0.00111712	0.00111712	0
GSA-rs146429436	3	106851255	18	10	8	89498	0.0201081	0.0111712	0.00893695
GSA-rs146429742	3	31057398	3	0	3	89513	0.00335136	0	0.00335136
GSA-rs146430380	3	165521622	3	2	1	89513	0.00335136	0.00223424	0.00111712
GSA-rs146444802	3	7835326	27	3	24	89489	0.0301622	0.00335136	0.0268108
GSA-rs146448033	3	188371617	1	1	0	89515	0.00111712	0.00111712	0
GSA-rs1464623	3	165245914	3	3	0	89513	0.00335136	0.00335136	0
GSA-rs146466094	3	154935204	1	1	0	89515	0.00111712	0.00111712	0
GSA-rs146485389	3	173862759	1	1	0	89515	0.00111712	0.00111712	0
GSA-rs146490719	3	94396098	5	2	3	89511	0.00558559	0.00223424	0.00335136
GSA-rs146496724	3	34556651	0	0	0	89516	0	0	0
GSA-rs146500670	3	128369705	1	0	1	89515	0.00111712	0	0.00111712
GSA-rs146500859	3	68024730	1	0	1	89515	0.00111712	0	0.00111712
GSA-rs146504846	3	197141093	17	0	17	89499	0.018991	0	0.018991
GSA-rs146514499	3	164095315	4	4	0	89512	0.00446847	0.00446847	0
GSA-rs146515680	3	86435844	5	0	5	89511	0.00558559	0	0.00558559
GSA-rs146525069	3	163120119	111	111	0	89405	0.124	0.124	0
GSA-rs146525775	3	154631751	3	0	3	89513	0.00335136	0	0.00335136
GSA-rs146530763	3	83891955	44	0	44	89472	0.0491532	0	0.0491532
GSA-rs146537959	3	47956669	1	0	1	89515	0.00111712	0	0.00111712
GSA-rs146558604	3	158152286	1	1	0	89515	0.00111712	0.00111712	0
GSA-rs146571981	3	54543604	3	3	0	89513	0.00335136	0.00335136	0
GSA-rs146573525	3	58088532	1	1	0	89515	0.00111712	0.00111712	0
GSA-rs146575900	3	45364578	1	0	1	89515	0.00111712	0	0.00111712
GSA-rs146579895	3	113612147	88	78	10	89428	0.0983064	0.0871353	0.0111712
GSA-rs146589242	3	176056866	1	1	0	89515	0.00111712	0.00111712	0
GSA-rs146594028	3	178016382	2	0	2	89514	0.00223424	0	0.00223424
GSA-rs146596715	3	86087258	2	0	2	89514	0.00223424	0	0.00223424
GSA-rs146599730	3	180041990	0	0	0	89516	0	0	0
GSA-rs146602230	3	97920164	2	2	0	89514	0.00223424	0.00223424	0
GSA-rs146603205	3	161010900	1	0	1	89515	0.00111712	0	0.00111712
GSA-rs1466072	3	15939311	1	0	1	89515	0.00111712	0	0.00111712
GSA-rs146612237	3	164865125	0	0	0	89516	0	0	0
GSA-rs146620731	3	78749749	1	0	1	89515	0.00111712	0	0.00111712
GSA-rs146623533	3	138512169	11	0	11	89505	0.0122883	0	0.0122883
GSA-rs146625789	3	67593993	0	0	0	89516	0	0	0
GSA-rs146639164	3	20105195	10	0	10	89506	0.0111712	0	0.0111712
GSA-rs146644673	3	96625332	0	0	0	89516	0	0	0
GSA-rs146648623	3	162978979	112	112	0	89404	0.125117	0.125117	0
GSA-rs146651963	3	41805615	5	4	1	89511	0.00558559	0.00446847	0.00111712
GSA-rs146665813	3	66543761	2	0	2	89514	0.00223424	0	0.00223424
GSA-rs1466684	3	151046308	5	2	3	89511	0.00558559	0.00223424	0.00335136
GSA-rs146672167	3	122160188	0	0	0	89516	0	0	0
GSA-rs146682908	3	159798563	0	0	0	89516	0	0	0
GSA-rs146683002	3	89582424	5	1	4	89511	0.00558559	0.00111712	0.00446847
GSA-rs146689919	3	80587350	3	0	3	89513	0.00335136	0	0.00335136
GSA-rs146692591	3	110853210	1	1	0	89515	0.00111712	0.00111712	0
GSA-rs146704883	3	102754845	0	0	0	89516	0	0	0
GSA-rs146713327	3	40493657	0	0	0	89516	0	0	0
GSA-rs146715933	3	178076124	3	1	2	89513	0.00335136	0.00111712	0.00223424
GSA-rs146721056	3	174930385	2	0	2	89514	0.00223424	0	0.00223424
GSA-rs146728550	3	36297184	4	2	2	89512	0.00446847	0.00223424	0.00223424
GSA-rs146730717	3	164922020	1	1	0	89515	0.00111712	0.00111712	0
GSA-rs146765692	3	34469713	0	0	0	89516	0	0	0
GSA-rs146770481	3	38460533	0	0	0	89516	0	0	0
GSA-rs146778745	3	148503918	0	0	0	89516	0	0	0
GSA-rs146780499	3	65137179	3	3	0	89513	0.00335136	0.00335136	0
GSA-rs146786575	3	19128206	5	0	5	89511	0.00558559	0	0.00558559
GSA-rs146787253	3	150120037	0	0	0	89516	0	0	0
GSA-rs146788420	3	157271927	3	2	1	89513	0.00335136	0.00223424	0.00111712
GSA-rs146797769	3	144701064	5	1	4	89511	0.00558559	0.00111712	0.00446847
GSA-rs146806621	3	20310497	2	1	1	89514	0.00223424	0.00111712	0.00111712
GSA-rs146810352	3	33431736	0	0	0	89516	0	0	0
GSA-rs146811054	3	83621130	41	0	41	89475	0.0458019	0	0.0458019
GSA-rs146817611	3	58596421	1	1	0	89515	0.00111712	0.00111712	0
GSA-rs146817684	3	155912636	11	11	0	89505	0.0122883	0.0122883	0
GSA-rs146826122	3	109811750	8	8	0	89508	0.00893695	0.00893695	0
GSA-rs1468314	3	62021745	0	0	0	89516	0	0	0
GSA-rs146836202	3	159993523	0	0	0	89516	0	0	0
GSA-rs146840237	3	120393117	1	1	0	89515	0.00111712	0.00111712	0
GSA-rs146841064	3	121262244	2	1	1	89514	0.00223424	0.00111712	0.00111712
GSA-rs146846513	3	134448008	0	0	0	89516	0	0	0
GSA-rs146846950	3	113175984	2	2	0	89514	0.00223424	0.00223424	0
GSA-rs146866149	3	79806711	1	1	0	89515	0.00111712	0.00111712	0
GSA-rs146879065	3	94143835	4	2	2	89512	0.00446847	0.00223424	0.00223424
GSA-rs146885785	3	69445598	1	0	1	89515	0.00111712	0	0.00111712
GSA-rs1468906	3	186648117	4	0	4	89512	0.00446847	0	0.00446847
GSA-rs1468977	3	170275098	0	0	0	89516	0	0	0
GSA-rs146901083	3	180437629	0	0	0	89516	0	0	0
GSA-rs146907157	3	118625643	1	1	0	89515	0.00111712	0.00111712	0
GSA-rs146908236	3	68027367	1	0	1	89515	0.00111712	0	0.00111712
GSA-rs146918581	3	101105773	1	0	1	89515	0.00111712	0	0.00111712
GSA-rs146931861	3	132081740	2	0	2	89514	0.00223424	0	0.00223424
GSA-rs146938701	3	53064446	1	0	1	89515	0.00111712	0	0.00111712
GSA-rs146940902	3	39433037	0	0	0	89516	0	0	0
GSA-rs146943520	3	54400951	2	2	0	89514	0.00223424	0.00223424	0
GSA-rs146945442	3	103815772	13	12	1	89503	0.0145225	0.0134054	0.00111712
GSA-rs146958784	3	44173038	1	0	1	89515	0.00111712	0	0.00111712
GSA-rs146971349	3	68659994	0	0	0	89516	0	0	0
GSA-rs146971824	3	177179314	1	0	1	89515	0.00111712	0	0.00111712
GSA-rs146979917	3	191477505	6	6	0	89510	0.00670271	0.00670271	0
GSA-rs146983126	3	103973052	1	1	0	89515	0.00111712	0.00111712	0
GSA-rs146986594	3	4323505	21	16	5	89495	0.0234595	0.0178739	0.00558559
GSA-rs1469889	3	29221201	0	0	0	89516	0	0	0
GSA-rs146989607	3	197112240	17	0	17	89499	0.018991	0	0.018991
GSA-rs147021537	3	173358881	4	3	1	89512	0.00446847	0.00335136	0.00111712
GSA-rs147025639	3	49293819	0	0	0	89516	0	0	0
GSA-rs147032311	3	68385291	2	1	1	89514	0.00223424	0.00111712	0.00111712
GSA-rs147057278	3	142729765	0	0	0	89516	0	0	0
GSA-rs147062471	3	174839103	3	1	2	89513	0.00335136	0.00111712	0.00223424
GSA-rs147066838	3	28799405	0	0	0	89516	0	0	0
GSA-rs147066998	3	97888141	2	2	0	89514	0.00223424	0.00223424	0
GSA-rs147079217	3	153409982	4	4	0	89512	0.00446847	0.00446847	0
GSA-rs147083734	3	63977607	0	0	0	89516	0	0	0
GSA-rs147086463	3	182083952	0	0	0	89516	0	0	0
GSA-rs147088512	3	194582649	4	1	3	89512	0.00446847	0.00111712	0.00335136
GSA-rs147107288	3	110420059	1	1	0	89515	0.00111712	0.00111712	0
GSA-rs147113356	3	103688773	12	12	0	89504	0.0134054	0.0134054	0
GSA-rs147118728	3	189241269	0	0	0	89516	0	0	0
GSA-rs147118812	3	134448361	0	0	0	89516	0	0	0
GSA-rs147122286	3	52838162	0	0	0	89516	0	0	0
GSA-rs1471234	3	22761145	0	0	0	89516	0	0	0
GSA-rs147125502	3	121755972	2	0	2	89514	0.00223424	0	0.00223424
GSA-rs147127419	3	133183140	0	0	0	89516	0	0	0
GSA-rs147132195	3	168477218	1	1	0	89515	0.00111712	0.00111712	0
GSA-rs147138203	3	130027003	0	0	0	89516	0	0	0
GSA-rs147139439	3	191853977	5	1	4	89511	0.00558559	0.00111712	0.00446847
GSA-rs147147854	3	28179606	0	0	0	89516	0	0	0
GSA-rs147153484	3	108104553	1	1	0	89515	0.00111712	0.00111712	0
GSA-rs147155013	3	83462897	41	0	41	89475	0.0458019	0	0.0458019
GSA-rs147156806	3	65443596	0	0	0	89516	0	0	0
GSA-rs147186968	3	25803803	0	0	0	89516	0	0	0
GSA-rs147193452	3	53510295	0	0	0	89516	0	0	0
GSA-rs147197599	3	53982036	1	0	1	89515	0.00111712	0	0.00111712
GSA-rs147199587	3	188373839	1	1	0	89515	0.00111712	0.00111712	0
GSA-rs147206977	3	84819755	7	1	6	89509	0.00781983	0.00111712	0.00670271
GSA-rs1472075	3	193706323	1	1	0	89515	0.00111712	0.00111712	0
GSA-rs147211550	3	136389673	0	0	0	89516	0	0	0
GSA-rs147218208	3	56625624	0	0	0	89516	0	0	0
GSA-rs147231202	3	20448753	12	2	10	89504	0.0134054	0.00223424	0.0111712
GSA-rs147233976	3	121521632	1	1	0	89515	0.00111712	0.00111712	0
GSA-rs147238276	3	155356768	0	0	0	89516	0	0	0
GSA-rs1472429	3	111293623	1	1	0	89515	0.00111712	0.00111712	0
GSA-rs147248248	3	145124368	4	1	3	89512	0.00446847	0.00111712	0.00335136
GSA-rs147252903	3	142539529	0	0	0	89516	0	0	0
GSA-rs147253723	3	192383492	3	3	0	89513	0.00335136	0.00335136	0
GSA-rs1472597	3	190530174	5	1	4	89511	0.00558559	0.00111712	0.00446847
GSA-rs147262708	3	95138782	2	1	1	89514	0.00223424	0.00111712	0.00111712
GSA-rs147268152	3	142149238	0	0	0	89516	0	0	0
GSA-rs147280181	3	54449439	2	2	0	89514	0.00223424	0.00223424	0
GSA-rs147282792	3	15071482	0	0	0	89516	0	0	0
GSA-rs147304475	3	169731560	0	0	0	89516	0	0	0
GSA-rs147304633	3	98429057	0	0	0	89516	0	0	0
GSA-rs147313963	3	28394683	1	0	1	89515	0.00111712	0	0.00111712
GSA-rs147314301	3	71109251	1	0	1	89515	0.00111712	0	0.00111712
GSA-rs147314666	3	30891844	1	0	1	89515	0.00111712	0	0.00111712
GSA-rs147320764	3	32987675	2	0	2	89514	0.00223424	0	0.00223424
GSA-rs147324446	3	178809060	1	0	1	89515	0.00111712	0	0.00111712
GSA-rs147336760	3	163124809	110	110	0	89406	0.122883	0.122883	0
GSA-rs147343016	3	176902581	4	0	4	89512	0.00446847	0	0.00446847
GSA-rs1473443	3	45517098	1	0	1	89515	0.00111712	0	0.00111712
GSA-rs147358010	3	106766620	16	16	0	89500	0.0178739	0.0178739	0
GSA-rs147368461	3	66322167	0	0	0	89516	0	0	0
GSA-rs1473804	3	38576390	0	0	0	89516	0	0	0
GSA-rs147381528	3	40507543	0	0	0	89516	0	0	0
GSA-rs147382500	3	126094209	1	0	1	89515	0.00111712	0	0.00111712
GSA-rs147382651	3	129703589	0	0	0	89516	0	0	0
GSA-rs147383582	3	143043203	0	0	0	89516	0	0	0
GSA-rs147387792	3	47121294	0	0	0	89516	0	0	0
GSA-rs147389783	3	21517454	2	0	2	89514	0.00223424	0	0.00223424
GSA-rs147409573	3	100553489	0	0	0	89516	0	0	0
GSA-rs147413082	3	146411736	5	3	2	89511	0.00558559	0.00335136	0.00223424
GSA-rs147423599	3	163944952	2	2	0	89514	0.00223424	0.00223424	0
GSA-rs147424183	3	42995962	1	0	1	89515	0.00111712	0	0.00111712
GSA-rs147426794	3	121056704	1	1	0	89515	0.00111712	0.00111712	0
GSA-rs147429111	3	37533693	0	0	0	89516	0	0	0
GSA-rs147432585	3	177984309	2	0	2	89514	0.00223424	0	0.00223424
GSA-rs147442169	3	41621457	4	3	1	89512	0.00446847	0.00335136	0.00111712
GSA-rs147453806	3	53438283	1	0	1	89515	0.00111712	0	0.00111712
GSA-rs147458156	3	179734649	0	0	0	89516	0	0	0
GSA-rs147459795	3	54713695	2	2	0	89514	0.00223424	0.00223424	0
GSA-rs147484571	3	19753884	3	2	1	89513	0.00335136	0.00223424	0.00111712
GSA-rs147486935	3	34146159	0	0	0	89516	0	0	0
GSA-rs147494023	3	129283609	0	0	0	89516	0	0	0
GSA-rs147494762	3	42700150	1	0	1	89515	0.00111712	0	0.00111712
GSA-rs147497151	3	125102520	0	0	0	89516	0	0	0
GSA-rs147500445	3	140851020	0	0	0	89516	0	0	0
GSA-rs147503058	3	194184747	2	2	0	89514	0.00223424	0.00223424	0
GSA-rs147506450	3	122356038	5	1	4	89511	0.00558559	0.00111712	0.00446847
GSA-rs147506957	3	156524309	0	0	0	89516	0	0	0
GSA-rs147530932	3	138908495	0	0	0	89516	0	0	0
GSA-rs147547695	3	62943329	8	8	0	89508	0.00893695	0.00893695	0
GSA-rs147548482	3	130110927	0	0	0	89516	0	0	0
GSA-rs147555714	3	162948625	111	111	0	89405	0.124	0.124	0
GSA-rs147559884	3	13317676	1	0	1	89515	0.00111712	0	0.00111712
GSA-rs147562150	3	120854562	2	2	0	89514	0.00223424	0.00223424	0
GSA-rs147572840	3	88779531	6	1	5	89510	0.00670271	0.00111712	0.00558559
GSA-rs147576746	3	197520839	2	0	2	89514	0.00223424	0	0.00223424
GSA-rs147592129	3	31385596	1	0	1	89515	0.00111712	0	0.00111712
GSA-rs147592514	3	38974846	0	0	0	89516	0	0	0
GSA-rs147600196	3	32120733	1	1	0	89515	0.00111712	0.00111712	0
GSA-rs147604457	3	162741718	0	0	0	89516	0	0	0
GSA-rs147604673	3	191107358	1	1	0	89515	0.00111712	0.00111712	0
GSA-rs147614356	3	17454548	0	0	0	89516	0	0	0
GSA-rs147616963	3	96939935	1	0	1	89515	0.00111712	0	0.00111712
GSA-rs147620802	3	47840271	0	0	0	89516	0	0	0
GSA-rs147622136	3	79855448	1	1	0	89515	0.00111712	0.00111712	0
GSA-rs147627536	3	52467761	0	0	0	89516	0	0	0
GSA-rs147639136	3	25168416	0	0	0	89516	0	0	0
GSA-rs147641201	3	98498097	0	0	0	89516	0	0	0
GSA-rs147642292	3	128848703	0	0	0	89516	0	0	0
GSA-rs147646721	3	9501709	0	0	0	89516	0	0	0
GSA-rs147648424	3	184816610	0	0	0	89516	0	0	0
GSA-rs147653565	3	29941966	0	0	0	89516	0	0	0
GSA-rs147663046	3	72062228	0	0	0	89516	0	0	0
GSA-rs147680068	3	8859490	9	0	9	89507	0.0100541	0	0.0100541
GSA-rs147683127	3	195124786	3	0	3	89513	0.00335136	0	0.00335136
GSA-rs147687902	3	178331613	1	1	0	89515	0.00111712	0.00111712	0
GSA-rs147690046	3	163012664	112	112	0	89404	0.125117	0.125117	0
GSA-rs147696477	3	189522376	0	0	0	89516	0	0	0
GSA-rs147698611	3	47437938	0	0	0	89516	0	0	0
GSA-rs147700235	3	147443407	2	0	2	89514	0.00223424	0	0.00223424
GSA-rs147706954	3	196638879	0	0	0	89516	0	0	0
GSA-rs147713352	3	84264439	47	3	44	89469	0.0525046	0.00335136	0.0491532
GSA-rs147715103	3	135439374	0	0	0	89516	0	0	0
GSA-rs147722188	3	196734626	1	0	1	89515	0.00111712	0	0.00111712
GSA-rs147727985	3	23047911	0	0	0	89516	0	0	0
GSA-rs147733382	3	85677888	7	3	4	89509	0.00781983	0.00335136	0.00446847
GSA-rs147737958	3	88011525	2	0	2	89514	0.00223424	0	0.00223424
GSA-rs147740200	3	81385929	5	0	5	89511	0.00558559	0	0.00558559
GSA-rs147743344	3	45410901	1	0	1	89515	0.00111712	0	0.00111712
GSA-rs147750889	3	127101995	2	1	1	89514	0.00223424	0.00111712	0.00111712
GSA-rs147756888	3	139237979	0	0	0	89516	0	0	0
GSA-rs147761311	3	19208867	4	0	4	89512	0.00446847	0	0.00446847
GSA-rs147765871	3	3586471	12	7	5	89504	0.0134054	0.00781983	0.00558559
GSA-rs147766930	3	138081955	1	0	1	89515	0.00111712	0	0.00111712
GSA-rs147770438	3	57947762	0	0	0	89516	0	0	0
GSA-rs147770745	3	11948875	2	0	2	89514	0.00223424	0	0.00223424
GSA-rs147781870	3	66159327	0	0	0	89516	0	0	0
GSA-rs1477850	3	110877031	1	1	0	89515	0.00111712	0.00111712	0
GSA-rs1477994	3	164252788	7	7	0	89509	0.00781983	0.00781983	0
GSA-rs147809557	3	188748266	1	0	1	89515	0.00111712	0	0.00111712
GSA-rs147813126	3	61859713	3	0	3	89513	0.00335136	0	0.00335136
GSA-rs147814903	3	7230472	27	3	24	89489	0.0301622	0.00335136	0.0268108
GSA-rs1478166	3	162180613	1	1	0	89515	0.00111712	0.00111712	0
GSA-rs147822209	3	164837417	0	0	0	89516	0	0	0
GSA-rs147827723	3	17996630	0	0	0	89516	0	0	0
GSA-rs147843121	3	18468921	1	0	1	89515	0.00111712	0	0.00111712
GSA-rs147843314	3	133728440	0	0	0	89516	0	0	0
GSA-rs147845608	3	3187110	17	8	9	89499	0.018991	0.00893695	0.0100541
GSA-rs1478568	3	161014276	1	0	1	89515	0.00111712	0	0.00111712
GSA-rs147857216	3	128064354	0	0	0	89516	0	0	0
GSA-rs147861579	3	156771467	1	0	1	89515	0.00111712	0	0.00111712
GSA-rs147871058	3	21477446	2	0	2	89514	0.00223424	0	0.00223424
GSA-rs147872149	3	37217044	1	1	0	89515	0.00111712	0.00111712	0
GSA-rs147880820	3	6606615	9	4	5	89507	0.0100541	0.00446847	0.00558559
GSA-rs147882461	3	41592953	4	3	1	89512	0.00446847	0.00335136	0.00111712
GSA-rs147895362	3	164139553	7	7	0	89509	0.00781983	0.00781983	0
GSA-rs147916829	3	155770906	1	0	1	89515	0.00111712	0	0.00111712
GSA-rs147928934	3	118286313	3	1	2	89513	0.00335136	0.00111712	0.00223424
GSA-rs147930526	3	19540800	3	1	2	89513	0.00335136	0.00111712	0.00223424
GSA-rs147932013	3	397411	36	9	27	89480	0.0402163	0.0100541	0.0301622
GSA-rs1479402	3	61973121	1	0	1	89515	0.00111712	0	0.00111712
GSA-rs147941222	3	67581999	0	0	0	89516	0	0	0
GSA-rs147945754	3	89108207	3	0	3	89513	0.00335136	0	0.00335136
GSA-rs147953959	3	104703028	0	0	0	89516	0	0	0
GSA-rs147972043	3	40857557	0	0	0	89516	0	0	0
GSA-rs147975574	3	194020673	3	2	1	89513	0.00335136	0.00223424	0.00111712
GSA-rs147979891	3	160488149	0	0	0	89516	0	0	0
GSA-rs147980707	3	104336485	1	1	0	89515	0.00111712	0.00111712	0
GSA-rs1479945	3	65254272	0	0	0	89516	0	0	0
GSA-rs147999585	3	23567930	1	0	1	89515	0.00111712	0	0.00111712
GSA-rs148007249	3	156235352	0	0	0	89516	0	0	0
GSA-rs148012373	3	165079776	4001	3999	2	85515	4.46959	4.46736	0.00223424
GSA-rs148013648	3	79368302	0	0	0	89516	0	0	0
GSA-rs148023611	3	145129610	4	1	3	89512	0.00446847	0.00111712	0.00335136
GSA-rs148041512	3	142054797	13	0	13	89503	0.0145225	0	0.0145225
GSA-rs148048421	3	81074256	13	1	12	89503	0.0145225	0.00111712	0.0134054
GSA-rs148050045	3	139438639	0	0	0	89516	0	0	0
GSA-rs148055790	3	106485480	1	1	0	89515	0.00111712	0.00111712	0
GSA-rs148092898	3	153320605	3	3	0	89513	0.00335136	0.00335136	0
GSA-rs148098110	3	97616792	0	0	0	89516	0	0	0
GSA-rs148105776	3	139002935	0	0	0	89516	0	0	0
GSA-rs148106844	3	158651788	3	3	0	89513	0.00335136	0.00335136	0
GSA-rs148118459	3	119570336	0	0	0	89516	0	0	0
GSA-rs148123243	3	89825228	5	1	4	89511	0.00558559	0.00111712	0.00446847
GSA-rs148126242	3	154374946	3	1	2	89513	0.00335136	0.00111712	0.00223424
GSA-rs148132155	3	155048032	1	1	0	89515	0.00111712	0.00111712	0
GSA-rs148137139	3	181667058	0	0	0	89516	0	0	0
GSA-rs148147282	3	176732411	9	0	9	89507	0.0100541	0	0.0100541
GSA-rs148153072	3	16926766	2	0	2	89514	0.00223424	0	0.00223424
GSA-rs148159895	3	126383293	0	0	0	89516	0	0	0
GSA-rs148161880	3	47474591	0	0	0	89516	0	0	0
GSA-rs148171146	3	175569394	9	9	0	89507	0.0100541	0.0100541	0
GSA-rs148175409	3	107420807	2	1	1	89514	0.00223424	0.00111712	0.00111712
GSA-rs148177709	3	122804384	3	1	2	89513	0.00335136	0.00111712	0.00223424
GSA-rs148184146	3	156988375	2	0	2	89514	0.00223424	0	0.00223424
GSA-rs148194691	3	86597671	4	0	4	89512	0.00446847	0	0.00446847
GSA-rs148198168	3	166561446	1	1	0	89515	0.00111712	0.00111712	0
GSA-rs148222080	3	168713369	0	0	0	89516	0	0	0
GSA-rs148228947	3	102675384	0	0	0	89516	0	0	0
GSA-rs148230955	3	33160554	0	0	0	89516	0	0	0
GSA-rs148235899	3	31005484	3	0	3	89513	0.00335136	0	0.00335136
GSA-rs148239162	3	153138589	3	3	0	89513	0.00335136	0.00335136	0
GSA-rs148251735	3	167104925	5	5	0	89511	0.00558559	0.00558559	0
GSA-rs148257298	3	72175160	0	0	0	89516	0	0	0
GSA-rs148258959	3	159215719	0	0	0	89516	0	0	0
GSA-rs148267239	3	75458314	4	0	4	89512	0.00446847	0	0.00446847
GSA-rs148269543	3	121474557	1	1	0	89515	0.00111712	0.00111712	0
GSA-rs148274054	3	64195527	1	0	1	89515	0.00111712	0	0.00111712
GSA-rs148278658	3	132569520	9	7	2	89507	0.0100541	0.00781983	0.00223424
GSA-rs148298991	3	110727767	1	1	0	89515	0.00111712	0.00111712	0
GSA-rs148300036	3	142725447	0	0	0	89516	0	0	0
GSA-rs148313400	3	88696579	6	1	5	89510	0.00670271	0.00111712	0.00558559
GSA-rs148321580	3	137662355	0	0	0	89516	0	0	0
GSA-rs148346617	3	18933952	4	0	4	89512	0.00446847	0	0.00446847
GSA-rs148353800	3	173250992	321	2	319	89195	0.358595	0.00223424	0.356361
GSA-rs1483627	3	176027750	1	1	0	89515	0.00111712	0.00111712	0
GSA-rs148374559	3	84315923	47	3	44	89469	0.0525046	0.00335136	0.0491532
GSA-rs148376164	3	117973103	3	1	2	89513	0.00335136	0.00111712	0.00223424
GSA-rs148385369	3	88635317	7	1	6	89509	0.00781983	0.00111712	0.00670271
GSA-rs148389023	3	69230592	0	0	0	89516	0	0	0
GSA-rs148395612	3	83466685	41	0	41	89475	0.0458019	0	0.0458019
GSA-rs148396375	3	188070524	3	3	0	89513	0.00335136	0.00335136	0
GSA-rs148399452	3	125929727	2	0	2	89514	0.00223424	0	0.00223424
GSA-rs148402506	3	90264862	3	0	3	89513	0.00335136	0	0.00335136
GSA-rs148407502	3	164120293	7	7	0	89509	0.00781983	0.00781983	0
GSA-rs148412604	3	8196049	21	0	21	89495	0.0234595	0	0.0234595
GSA-rs148421923	3	68584087	1	0	1	89515	0.00111712	0	0.00111712
GSA-rs148427624	3	9718833	0	0	0	89516	0	0	0
GSA-rs148427765	3	48571608	0	0	0	89516	0	0	0
GSA-rs148429296	3	78880549	2	1	1	89514	0.00223424	0.00111712	0.00111712
GSA-rs148438336	3	103739992	14	13	1	89502	0.0156397	0.0145225	0.00111712
GSA-rs148454006	3	88647357	7	1	6	89509	0.00781983	0.00111712	0.00670271
GSA-rs148462761	3	31898063	0	0	0	89516	0	0	0
GSA-rs148463731	3	104061404	1	1	0	89515	0.00111712	0.00111712	0
GSA-rs148471852	3	108346037	1	1	0	89515	0.00111712	0.00111712	0
GSA-rs148479156	3	84694908	6	0	6	89510	0.00670271	0	0.00670271
GSA-rs148489585	3	10050818	0	0	0	89516	0	0	0
GSA-rs148500243	3	154363698	3	1	2	89513	0.00335136	0.00111712	0.00223424
GSA-rs148502947	3	190104212	1	0	1	89515	0.00111712	0	0.00111712
GSA-rs148527398	3	47391006	0	0	0	89516	0	0	0
GSA-rs148530745	3	157729011	0	0	0	89516	0	0	0
GSA-rs148533793	3	153843475	1	1	0	89515	0.00111712	0.00111712	0
GSA-rs148536497	3	5978060	4	2	2	89512	0.00446847	0.00223424	0.00223424
GSA-rs148538682	3	23394308	1	0	1	89515	0.00111712	0	0.00111712
GSA-rs148542186	3	172410521	2	0	2	89514	0.00223424	0	0.00223424
GSA-rs148544659	3	67293189	0	0	0	89516	0	0	0
GSA-rs148556188	3	182229761	0	0	0	89516	0	0	0
GSA-rs148564046	3	95527043	2	2	0	89514	0.00223424	0.00223424	0
GSA-rs148566902	3	138884566	0	0	0	89516	0	0	0
GSA-rs148572452	3	28975678	26	24	2	89490	0.0290451	0.0268108	0.00223424
GSA-rs148572754	3	159158702	1	1	0	89515	0.00111712	0.00111712	0
GSA-rs148573607	3	6349459	11	3	8	89505	0.0122883	0.00335136	0.00893695
GSA-rs148579334	3	68615249	0	0	0	89516	0	0	0
GSA-rs148580282	3	157780821	0	0	0	89516	0	0	0
GSA-rs148586752	3	94780209	4	2	2	89512	0.00446847	0.00223424	0.00223424
GSA-rs148590166	3	82361408	7	4	3	89509	0.00781983	0.00446847	0.00335136
GSA-rs148603895	3	126527090	0	0	0	89516	0	0	0
GSA-rs148604909	3	53202357	1	0	1	89515	0.00111712	0	0.00111712
GSA-rs148604919	3	14575072	0	0	0	89516	0	0	0
GSA-rs148631008	3	110685174	1	1	0	89515	0.00111712	0.00111712	0
GSA-rs148638774	3	40805723	0	0	0	89516	0	0	0
GSA-rs148646963	3	110051191	2	2	0	89514	0.00223424	0.00223424	0
GSA-rs148650293	3	45995516	0	0	0	89516	0	0	0
GSA-rs148655314	3	16621470	1	0	1	89515	0.00111712	0	0.00111712
GSA-rs148661913	3	178836819	1	0	1	89515	0.00111712	0	0.00111712
GSA-rs148669350	3	137375633	0	0	0	89516	0	0	0
GSA-rs148685439	3	11471377	0	0	0	89516	0	0	0
GSA-rs148686789	3	135533160	1	1	0	89515	0.00111712	0.00111712	0
GSA-rs148691260	3	118321826	2	1	1	89514	0.00223424	0.00111712	0.00111712
GSA-rs148699848	3	154758068	4	1	3	89512	0.00446847	0.00111712	0.00335136
GSA-rs148700375	3	125622331	0	0	0	89516	0	0	0
GSA-rs148715730	3	153799504	1	1	0	89515	0.00111712	0.00111712	0
GSA-rs148717136	3	23527989	1	0	1	89515	0.00111712	0	0.00111712
GSA-rs148728408	3	89876934	4	0	4	89512	0.00446847	0	0.00446847
GSA-rs148729820	3	175103332	10	9	1	89506	0.0111712	0.0100541	0.00111712
GSA-rs148741302	3	130059030	0	0	0	89516	0	0	0
GSA-rs148751825	3	41770696	6	5	1	89510	0.00670271	0.00558559	0.00111712
GSA-rs148756863	3	68164860	1	0	1	89515	0.00111712	0	0.00111712
GSA-rs148759181	3	133447720	0	0	0	89516	0	0	0
GSA-rs148761491	3	191402612	4	4	0	89512	0.00446847	0.00446847	0
GSA-rs148764318	3	80614743	3	0	3	89513	0.00335136	0	0.00335136
GSA-rs148765335	3	89830451	5	1	4	89511	0.00558559	0.00111712	0.00446847
GSA-rs148767113	3	135273499	1	0	1	89515	0.00111712	0	0.00111712
GSA-rs148767602	3	128847395	0	0	0	89516	0	0	0
GSA-rs148771277	3	93814410	3	1	2	89513	0.00335136	0.00111712	0.00223424
GSA-rs1487735	3	96303888	0	0	0	89516	0	0	0
GSA-rs148776238	3	121340955	1	1	0	89515	0.00111712	0.00111712	0
GSA-rs148777613	3	8741606	20	0	20	89496	0.0223424	0	0.0223424
GSA-rs148786696	3	176879400	5	0	5	89511	0.00558559	0	0.00558559
GSA-rs148786935	3	121608605	2	1	1	89514	0.00223424	0.00111712	0.00111712
GSA-rs148791148	3	120486617	1	1	0	89515	0.00111712	0.00111712	0
GSA-rs148799268	3	102929754	0	0	0	89516	0	0	0
GSA-rs148811838	3	103797902	13	12	1	89503	0.0145225	0.0134054	0.00111712
GSA-rs148815520	3	47631729	0	0	0	89516	0	0	0
GSA-rs148815647	3	89572147	5	1	4	89511	0.00558559	0.00111712	0.00446847
GSA-rs1488212	3	26847447	1	0	1	89515	0.00111712	0	0.00111712
GSA-rs148829820	3	15831707	1	0	1	89515	0.00111712	0	0.00111712
GSA-rs148835379	3	7778483	21	2	19	89495	0.0234595	0.00223424	0.0212253
GSA-rs148836685	3	14595513	0	0	0	89516	0	0	0
GSA-rs148837160	3	130599950	0	0	0	89516	0	0	0
GSA-rs148838820	3	157221258	2	1	1	89514	0.00223424	0.00111712	0.00111712
GSA-rs148840320	3	109236178	2	2	0	89514	0.00223424	0.00223424	0
GSA-rs148846935	3	51595507	0	0	0	89516	0	0	0
GSA-rs148848531	3	25903021	1	1	0	89515	0.00111712	0.00111712	0
GSA-rs1488564	3	173453868	3	3	0	89513	0.00335136	0.00335136	0
GSA-rs148857868	3	70741598	1	0	1	89515	0.00111712	0	0.00111712
GSA-rs1488583	3	161949284	26	0	26	89490	0.0290451	0	0.0290451
GSA-rs148867698	3	163967182	2	2	0	89514	0.00223424	0.00223424	0
GSA-rs148877678	3	119629447	0	0	0	89516	0	0	0
GSA-rs148886398	3	187795265	0	0	0	89516	0	0	0
GSA-rs148888336	3	25282913	0	0	0	89516	0	0	0
GSA-rs148896615	3	136907802	2	2	0	89514	0.00223424	0.00223424	0
GSA-rs148898614	3	181487640	0	0	0	89516	0	0	0
GSA-rs148901943	3	43117857	1	0	1	89515	0.00111712	0	0.00111712
GSA-rs148913581	3	174782266	2	1	1	89514	0.00223424	0.00111712	0.00111712
GSA-rs148928670	3	146562863	3	1	2	89513	0.00335136	0.00111712	0.00223424
GSA-rs148930118	3	59455594	1	0	1	89515	0.00111712	0	0.00111712
GSA-rs148930695	3	170331910	0	0	0	89516	0	0	0
GSA-rs148933108	3	135440720	0	0	0	89516	0	0	0
GSA-rs148939088	3	141009943	0	0	0	89516	0	0	0
GSA-rs148945462	3	22355080	3	3	0	89513	0.00335136	0.00335136	0
GSA-rs148947287	3	110064459	2	2	0	89514	0.00223424	0.00223424	0
GSA-rs148953757	3	131350635	1	0	1	89515	0.00111712	0	0.00111712
GSA-rs148954886	3	16982646	2	0	2	89514	0.00223424	0	0.00223424
GSA-rs148956059	3	156864769	1	0	1	89515	0.00111712	0	0.00111712
GSA-rs148957384	3	146154740	0	0	0	89516	0	0	0
GSA-rs148957757	3	81748560	4	1	3	89512	0.00446847	0.00111712	0.00335136
GSA-rs148961009	3	158701909	3	3	0	89513	0.00335136	0.00335136	0
GSA-rs148975734	3	30240728	0	0	0	89516	0	0	0
GSA-rs148983825	3	34721348	0	0	0	89516	0	0	0
GSA-rs148985717	3	107140058	11	2	9	89505	0.0122883	0.00223424	0.0100541
GSA-rs149004976	3	54866127	5	5	0	89511	0.00558559	0.00558559	0
GSA-rs1490070	3	176417144	0	0	0	89516	0	0	0
GSA-rs1490244	3	67317284	0	0	0	89516	0	0	0
GSA-rs149028262	3	114675782	2	2	0	89514	0.00223424	0.00223424	0
GSA-rs149041835	3	74645494	2	0	2	89514	0.00223424	0	0.00223424
GSA-rs149043314	3	177883927	8	6	2	89508	0.00893695	0.00670271	0.00223424
GSA-rs149047900	3	116403309	43	43	0	89473	0.0480361	0.0480361	0
GSA-rs149047934	3	46210453	0	0	0	89516	0	0	0
GSA-rs149053779	3	127778819	0	0	0	89516	0	0	0
GSA-rs1490543	3	153396096	4	4	0	89512	0.00446847	0.00446847	0
GSA-rs149080279	3	103234348	5	5	0	89511	0.00558559	0.00558559	0
GSA-rs149082566	3	122774924	2	1	1	89514	0.00223424	0.00111712	0.00111712
GSA-rs149085411	3	81699656	4	1	3	89512	0.00446847	0.00111712	0.00335136
GSA-rs149100359	3	41124193	66	65	1	89450	0.0737298	0.0726127	0.00111712
GSA-rs149101771	3	21473761	2	0	2	89514	0.00223424	0	0.00223424
GSA-rs149111804	3	172762798	1	0	1	89515	0.00111712	0	0.00111712
GSA-rs149124151	3	35261757	1	1	0	89515	0.00111712	0.00111712	0
GSA-rs149137326	3	185739445	0	0	0	89516	0	0	0
GSA-rs149140454	3	84423568	46	3	43	89470	0.0513875	0.00335136	0.0480361
GSA-rs149153239	3	9602486	0	0	0	89516	0	0	0
GSA-rs149161257	3	80295540	1	0	1	89515	0.00111712	0	0.00111712
GSA-rs149165055	3	188115260	2	2	0	89514	0.00223424	0.00223424	0
GSA-rs149165351	3	57816766	0	0	0	89516	0	0	0
GSA-rs1491722	3	68286023	1	0	1	89515	0.00111712	0	0.00111712
GSA-rs149172309	3	188674004	1	0	1	89515	0.00111712	0	0.00111712
GSA-rs149175308	3	176518993	0	0	0	89516	0	0	0
GSA-rs149178829	3	777828	48	17	31	89468	0.0536217	0.018991	0.0346307
GSA-rs149183130	3	29601881	0	0	0	89516	0	0	0
GSA-rs149194576	3	126169880	0	0	0	89516	0	0	0
GSA-rs149197506	3	3166062	17	8	9	89499	0.018991	0.00893695	0.0100541
GSA-rs149214182	3	163856986	10	10	0	89506	0.0111712	0.0111712	0
GSA-rs149225864	3	130225769	0	0	0	89516	0	0	0
GSA-rs149228150	3	170672293	0	0	0	89516	0	0	0
GSA-rs149230953	3	148816814	1	1	0	89515	0.00111712	0.00111712	0
GSA-rs149231746	3	68642292	0	0	0	89516	0	0	0
GSA-rs149234923	3	83823553	41	0	41	89475	0.0458019	0	0.0458019
GSA-rs149242790	3	36827319	2	2	0	89514	0.00223424	0.00223424	0
GSA-rs149246421	3	101271972	0	0	0	89516	0	0	0
GSA-rs1492480	3	111860222	2	1	1	89514	0.00223424	0.00111712	0.00111712
GSA-rs149261807	3	166305509	1	1	0	89515	0.00111712	0.00111712	0
GSA-rs149274683	3	35326822	1	1	0	89515	0.00111712	0.00111712	0
GSA-rs149274686	3	102318073	2	1	1	89514	0.00223424	0.00111712	0.00111712
GSA-rs1492791	3	163554331	5	4	1	89511	0.00558559	0.00446847	0.00111712
GSA-rs149280288	3	164708230	392	5	387	89124	0.437911	0.00558559	0.432325
GSA-rs149281033	3	55907691	0	0	0	89516	0	0	0
GSA-rs1492865	3	103062026	0	0	0	89516	0	0	0
GSA-rs149287267	3	174843549	3	1	2	89513	0.00335136	0.00111712	0.00223424
GSA-rs1492875	3	102964766	0	0	0	89516	0	0	0
GSA-rs149298412	3	43621236	1	1	0	89515	0.00111712	0.00111712	0
GSA-rs149305716	3	5560969	5	4	1	89511	0.00558559	0.00446847	0.00111712
GSA-rs1493093	3	28211325	0	0	0	89516	0	0	0
GSA-rs149312661	3	131088255	1	0	1	89515	0.00111712	0	0.00111712
GSA-rs149315192	3	130240582	0	0	0	89516	0	0	0
GSA-rs149319684	3	166877856	3	3	0	89513	0.00335136	0.00335136	0
GSA-rs149322376	3	130419938	0	0	0	89516	0	0	0
GSA-rs149325302	3	172038147	0	0	0	89516	0	0	0
GSA-rs149327577	3	25206777	0	0	0	89516	0	0	0
GSA-rs149328901	3	23701887	0	0	0	89516	0	0	0
GSA-rs149334177	3	116823496	4	3	1	89512	0.00446847	0.00335136	0.00111712
GSA-rs149334945	3	83014764	44	2	42	89472	0.0491532	0.00223424	0.046919
GSA-rs149344419	3	23337727	1	0	1	89515	0.00111712	0	0.00111712
GSA-rs149345526	3	130540453	0	0	0	89516	0	0	0
GSA-rs149346403	3	67900150	1	0	1	89515	0.00111712	0	0.00111712
GSA-rs149352040	3	58583481	1	1	0	89515	0.00111712	0.00111712	0
GSA-rs149354869	3	307304	71	32	39	89445	0.0793154	0.0357478	0.0435676
GSA-rs149356042	3	17727190	0	0	0	89516	0	0	0
GSA-rs149357055	3	54190684	4	0	4	89512	0.00446847	0	0.00446847
GSA-rs149357599	3	123759153	0	0	0	89516	0	0	0
GSA-rs149363219	3	29869650	0	0	0	89516	0	0	0
GSA-rs149376792	3	99290276	4	0	4	89512	0.00446847	0	0.00446847
GSA-rs149380216	3	89969942	8	0	8	89508	0.00893695	0	0.00893695
GSA-rs149380799	3	43073796	1	0	1	89515	0.00111712	0	0.00111712
GSA-rs149396913	3	100446305	82	0	82	89434	0.0916037	0	0.0916037
GSA-rs149398133	3	172374445	1	0	1	89515	0.00111712	0	0.00111712
GSA-rs1494014	3	151883510	1	0	1	89515	0.00111712	0	0.00111712
GSA-rs1494016	3	151799506	4	0	4	89512	0.00446847	0	0.00446847
GSA-rs149405092	3	94460946	5	2	3	89511	0.00558559	0.00223424	0.00335136
GSA-rs149409096	3	180249622	0	0	0	89516	0	0	0
GSA-rs149411700	3	36111543	1	1	0	89515	0.00111712	0.00111712	0
GSA-rs149415685	3	188172760	3	3	0	89513	0.00335136	0.00335136	0
GSA-rs149422215	3	170322588	0	0	0	89516	0	0	0
GSA-rs149424579	3	78516619	1	0	1	89515	0.00111712	0	0.00111712
GSA-rs149428385	3	32031928	1	1	0	89515	0.00111712	0.00111712	0
GSA-rs1494524	3	140350567	0	0	0	89516	0	0	0
GSA-rs149459465	3	157510860	0	0	0	89516	0	0	0
GSA-rs149462163	3	20236257	3	2	1	89513	0.00335136	0.00223424	0.00111712
GSA-rs149473667	3	93554550	1	1	0	89515	0.00111712	0.00111712	0
GSA-rs149482746	3	180494539	0	0	0	89516	0	0	0
GSA-rs149496445	3	140679677	0	0	0	89516	0	0	0
GSA-rs149496981	3	90424494	3	0	3	89513	0.00335136	0	0.00335136
GSA-rs1495059	3	164443419	5	5	0	89511	0.00558559	0.00558559	0
GSA-rs1495064	3	164382826	6	6	0	89510	0.00670271	0.00670271	0
GSA-rs149527003	3	78127448	3	2	1	89513	0.00335136	0.00223424	0.00111712
GSA-rs1495368	3	55808202	0	0	0	89516	0	0	0
GSA-rs149537614	3	61933052	1	0	1	89515	0.00111712	0	0.00111712
GSA-rs149538488	3	183931745	0	0	0	89516	0	0	0
GSA-rs149541805	3	78345663	1	0	1	89515	0.00111712	0	0.00111712
GSA-rs1495453	3	65762547	11	10	1	89505	0.0122883	0.0111712	0.00111712
GSA-rs149545364	3	30878076	1	0	1	89515	0.00111712	0	0.00111712
GSA-rs149551002	3	119681082	0	0	0	89516	0	0	0
GSA-rs149555193	3	170772936	0	0	0	89516	0	0	0
GSA-rs149556326	3	160357148	0	0	0	89516	0	0	0
GSA-rs149557475	3	122850945	4	1	3	89512	0.00446847	0.00111712	0.00335136
GSA-rs149558717	3	137694256	0	0	0	89516	0	0	0
GSA-rs149560179	3	78394357	1	0	1	89515	0.00111712	0	0.00111712
GSA-rs1495703	3	41541196	4	3	1	89512	0.00446847	0.00335136	0.00111712
GSA-rs149576077	3	159569029	0	0	0	89516	0	0	0
GSA-rs149587569	3	24968041	1	0	1	89515	0.00111712	0	0.00111712
GSA-rs149590402	3	105773978	3	0	3	89513	0.00335136	0	0.00335136
GSA-rs149595645	3	177945159	2	0	2	89514	0.00223424	0	0.00223424
GSA-rs149602236	3	31202877	3	0	3	89513	0.00335136	0	0.00335136
GSA-rs149608463	3	149595452	0	0	0	89516	0	0	0
GSA-rs149614542	3	185677035	1	0	1	89515	0.00111712	0	0.00111712
GSA-rs149622356	3	158907127	0	0	0	89516	0	0	0
GSA-rs149627605	3	101870261	1	0	1	89515	0.00111712	0	0.00111712
GSA-rs149638159	3	156398534	0	0	0	89516	0	0	0
GSA-rs149640194	3	120833601	2	2	0	89514	0.00223424	0.00223424	0
GSA-rs149641038	3	155289839	1	1	0	89515	0.00111712	0.00111712	0
GSA-rs1496523	3	89013058	5	1	4	89511	0.00558559	0.00111712	0.00446847
GSA-rs149653713	3	19768676	3	2	1	89513	0.00335136	0.00223424	0.00111712
GSA-rs149676812	3	167148679	0	0	0	89516	0	0	0
GSA-rs149692559	3	40345863	0	0	0	89516	0	0	0
GSA-rs149700569	3	102911321	0	0	0	89516	0	0	0
GSA-rs149718494	3	130583225	0	0	0	89516	0	0	0
GSA-rs149719657	3	119501382	0	0	0	89516	0	0	0
GSA-rs149722966	3	31351906	2	0	2	89514	0.00223424	0	0.00223424
GSA-rs149725303	3	181764580	0	0	0	89516	0	0	0
GSA-rs149725801	3	9732263	0	0	0	89516	0	0	0
GSA-rs149727286	3	102272819	2	1	1	89514	0.00223424	0.00111712	0.00111712
GSA-rs149728890	3	13799517	0	0	0	89516	0	0	0
GSA-rs149732518	3	103930129	2	2	0	89514	0.00223424	0.00223424	0
GSA-rs149751605	3	38494963	0	0	0	89516	0	0	0
GSA-rs149760297	3	97000302	1	0	1	89515	0.00111712	0	0.00111712
GSA-rs149768096	3	133908625	0	0	0	89516	0	0	0
GSA-rs149802882	3	108520150	2	1	1	89514	0.00223424	0.00111712	0.00111712
GSA-rs149804914	3	110796350	1	1	0	89515	0.00111712	0.00111712	0
GSA-rs149808318	3	35007184	0	0	0	89516	0	0	0
GSA-rs149816965	3	70367441	1	0	1	89515	0.00111712	0	0.00111712
GSA-rs149825108	3	108777577	15	1	14	89501	0.0167568	0.00111712	0.0156397
GSA-rs149826	3	38305220	0	0	0	89516	0	0	0
GSA-rs149827170	3	34534968	0	0	0	89516	0	0	0
GSA-rs149839996	3	149467597	0	0	0	89516	0	0	0
GSA-rs149841027	3	67792205	1	0	1	89515	0.00111712	0	0.00111712
GSA-rs149858993	3	150977952	2	0	2	89514	0.00223424	0	0.00223424
GSA-rs1498597	3	170361045	0	0	0	89516	0	0	0
GSA-rs149860304	3	144448552	6	1	5	89510	0.00670271	0.00111712	0.00558559
GSA-rs149872747	3	52555552	0	0	0	89516	0	0	0
GSA-rs149886719	3	83643363	41	0	41	89475	0.0458019	0	0.0458019
GSA-rs149891811	3	154495195	4	1	3	89512	0.00446847	0.00111712	0.00335136
GSA-rs149898094	3	22237027	0	0	0	89516	0	0	0
GSA-rs149900556	3	8603394	19	0	19	89497	0.0212253	0	0.0212253
GSA-rs149919261	3	168150389	0	0	0	89516	0	0	0
GSA-rs149923756	3	11352830	0	0	0	89516	0	0	0
GSA-rs149952655	3	80762705	3	0	3	89513	0.00335136	0	0.00335136
GSA-rs149954823	3	60810792	16	3	13	89500	0.0178739	0.00335136	0.0145225
GSA-rs149968955	3	69440440	1	0	1	89515	0.00111712	0	0.00111712
GSA-rs149984919	3	33540063	0	0	0	89516	0	0	0
GSA-rs149989270	3	9311896	0	0	0	89516	0	0	0
GSA-rs1499900	3	112905415	0	0	0	89516	0	0	0
GSA-rs149990598	3	166732880	1	1	0	89515	0.00111712	0.00111712	0
GSA-rs149991360	3	1732976	35	19	16	89481	0.0390992	0.0212253	0.0178739
GSA-rs1499942	3	115240953	8	5	3	89508	0.00893695	0.00558559	0.00335136
GSA-rs1499945	3	115219766	7	4	3	89509	0.00781983	0.00446847	0.00335136
GSA-rs1499954	3	115161656	6	4	2	89510	0.00670271	0.00446847	0.00223424
GSA-rs149997456	3	132694947	8	7	1	89508	0.00893695	0.00781983	0.00111712
GSA-rs150014329	3	37124097	1	1	0	89515	0.00111712	0.00111712	0
GSA-rs150016782	3	39521852	1	0	1	89515	0.00111712	0	0.00111712
GSA-rs150019220	3	116211736	2	2	0	89514	0.00223424	0.00223424	0
GSA-rs150021639	3	49689642	0	0	0	89516	0	0	0
GSA-rs150031463	3	136494848	0	0	0	89516	0	0	0
GSA-rs150043583	3	152449088	0	0	0	89516	0	0	0
GSA-rs150060432	3	69095751	1	0	1	89515	0.00111712	0	0.00111712
GSA-rs150060943	3	138090331	1	0	1	89515	0.00111712	0	0.00111712
GSA-rs150069640	3	121029457	1	1	0	89515	0.00111712	0.00111712	0
GSA-rs150083569	3	136076176	0	0	0	89516	0	0	0
GSA-rs150085932	3	10548335	0	0	0	89516	0	0	0
GSA-rs150087568	3	105103559	2	0	2	89514	0.00223424	0	0.00223424
GSA-rs150095827	3	3739769	12	6	6	89504	0.0134054	0.00670271	0.00670271
GSA-rs150112068	3	87238426	3	0	3	89513	0.00335136	0	0.00335136
GSA-rs150127322	3	25393924	0	0	0	89516	0	0	0
GSA-rs150153616	3	84302610	47	3	44	89469	0.0525046	0.00335136	0.0491532
GSA-rs150159218	3	66273960	0	0	0	89516	0	0	0
GSA-rs150176682	3	54697358	2	2	0	89514	0.00223424	0.00223424	0
GSA-rs150182315	3	152478431	0	0	0	89516	0	0	0
GSA-rs150184578	3	114735505	2	2	0	89514	0.00223424	0.00223424	0
GSA-rs150199994	3	155924849	10	10	0	89506	0.0111712	0.0111712	0
GSA-rs150210060	3	113753937	0	0	0	89516	0	0	0
GSA-rs150221438	3	161747138	1	0	1	89515	0.00111712	0	0.00111712
GSA-rs1502288	3	79808437	1	1	0	89515	0.00111712	0.00111712	0
GSA-rs1502380	3	26419124	8	0	8	89508	0.00893695	0	0.00893695
GSA-rs150252776	3	10057331	0	0	0	89516	0	0	0
GSA-rs150256252	3	170667045	0	0	0	89516	0	0	0
GSA-rs1502611	3	59402517	1	0	1	89515	0.00111712	0	0.00111712
GSA-rs1502615	3	59528866	2	0	2	89514	0.00223424	0	0.00223424
GSA-rs150264959	3	38361408	0	0	0	89516	0	0	0
GSA-rs150276210	3	63835932	0	0	0	89516	0	0	0
GSA-rs150280363	3	133427917	0	0	0	89516	0	0	0
GSA-rs150282730	3	143363650	0	0	0	89516	0	0	0
GSA-rs150285128	3	16452164	1	0	1	89515	0.00111712	0	0.00111712
GSA-rs150289116	3	161150724	1	0	1	89515	0.00111712	0	0.00111712
GSA-rs150296471	3	10516787	0	0	0	89516	0	0	0
GSA-rs150296592	3	14468427	1	0	1	89515	0.00111712	0	0.00111712
GSA-rs150297141	3	23820310	1	0	1	89515	0.00111712	0	0.00111712
GSA-rs150300854	3	67007871	3	0	3	89513	0.00335136	0	0.00335136
GSA-rs1503075	3	104806853	0	0	0	89516	0	0	0
GSA-rs150308495	3	180577644	0	0	0	89516	0	0	0
GSA-rs1503108	3	158613140	2	2	0	89514	0.00223424	0.00223424	0
GSA-rs150316614	3	17906211	0	0	0	89516	0	0	0
GSA-rs1503335	3	143952189	7	7	0	89509	0.00781983	0.00781983	0
GSA-rs150336591	3	196102834	0	0	0	89516	0	0	0
GSA-rs150342756	3	161763085	1	0	1	89515	0.00111712	0	0.00111712
GSA-rs150353482	3	25399220	0	0	0	89516	0	0	0
GSA-rs150356800	3	128330243	1	0	1	89515	0.00111712	0	0.00111712
GSA-rs150380824	3	19743893	3	2	1	89513	0.00335136	0.00223424	0.00111712
GSA-rs150386462	3	39264731	0	0	0	89516	0	0	0
GSA-rs150388139	3	48856728	0	0	0	89516	0	0	0
GSA-rs150388639	3	79831930	1	1	0	89515	0.00111712	0.00111712	0
GSA-rs150399395	3	191810513	1	1	0	89515	0.00111712	0.00111712	0
GSA-rs1504047	3	7748843	24	5	19	89492	0.0268108	0.00558559	0.0212253
GSA-rs1504098	3	15654194	0	0	0	89516	0	0	0
GSA-rs150410693	3	147800402	2	1	1	89514	0.00223424	0.00111712	0.00111712
GSA-rs150412577	3	11826424	4	0	4	89512	0.00446847	0	0.00446847
GSA-rs150417339	3	12213964	1	0	1	89515	0.00111712	0	0.00111712
GSA-rs150418843	3	136360497	0	0	0	89516	0	0	0
GSA-rs150418951	3	155200133	4	1	3	89512	0.00446847	0.00111712	0.00335136
GSA-rs150427069	3	135331147	0	0	0	89516	0	0	0
GSA-rs150430217	3	11941362	2	0	2	89514	0.00223424	0	0.00223424
GSA-rs150437558	3	45509244	1	0	1	89515	0.00111712	0	0.00111712
GSA-rs150439140	3	133921904	0	0	0	89516	0	0	0
GSA-rs150447469	3	114779989	5	4	1	89511	0.00558559	0.00446847	0.00111712
GSA-rs150454714	3	76771996	1	1	0	89515	0.00111712	0.00111712	0
GSA-rs150461999	3	60418880	32	20	12	89484	0.0357478	0.0223424	0.0134054
GSA-rs150466096	3	87818060	2	0	2	89514	0.00223424	0	0.00223424
GSA-rs150467505	3	182424599	1	0	1	89515	0.00111712	0	0.00111712
GSA-rs150475481	3	107089004	12	2	10	89504	0.0134054	0.00223424	0.0111712
GSA-rs150478012	3	2231407	21	5	16	89495	0.0234595	0.00558559	0.0178739
GSA-rs150478964	3	114074519	0	0	0	89516	0	0	0
GSA-rs150485654	3	150288827	0	0	0	89516	0	0	0
GSA-rs150489574	3	103784069	14	13	1	89502	0.0156397	0.0145225	0.00111712
GSA-rs1504912	3	59598180	3	0	3	89513	0.00335136	0	0.00335136
GSA-rs1504915	3	59566484	3	0	3	89513	0.00335136	0	0.00335136
GSA-rs150492356	3	128155898	0	0	0	89516	0	0	0
GSA-rs150493041	3	73724435	8	1	7	89508	0.00893695	0.00111712	0.00781983
GSA-rs150497608	3	101903402	1	0	1	89515	0.00111712	0	0.00111712
GSA-rs150499142	3	153757213	2	2	0	89514	0.00223424	0.00223424	0
GSA-rs150516763	3	145217956	4	1	3	89512	0.00446847	0.00111712	0.00335136
GSA-rs150524047	3	116624447	110	109	1	89406	0.122883	0.121766	0.00111712
GSA-rs1505296	3	24364406	0	0	0	89516	0	0	0
GSA-rs150531970	3	176338667	0	0	0	89516	0	0	0
GSA-rs150558568	3	126140332	0	0	0	89516	0	0	0
GSA-rs150571043	3	178755322	0	0	0	89516	0	0	0
GSA-rs150580432	3	153006625	2	1	1	89514	0.00223424	0.00111712	0.00111712
GSA-rs150581488	3	172694903	1	0	1	89515	0.00111712	0	0.00111712
GSA-rs150597954	3	109153110	1	1	0	89515	0.00111712	0.00111712	0
GSA-rs150604101	3	122878578	4	1	3	89512	0.00446847	0.00111712	0.00335136
GSA-rs1506048	3	20575986	11	2	9	89505	0.0122883	0.00223424	0.0100541
GSA-rs1506097	3	19837587	3	2	1	89513	0.00335136	0.00223424	0.00111712
GSA-rs1506100	3	19876650	3	2	1	89513	0.00335136	0.00223424	0.00111712
GSA-rs150610511	3	176074073	1	1	0	89515	0.00111712	0.00111712	0
GSA-rs150613316	3	194897601	1	0	1	89515	0.00111712	0	0.00111712
GSA-rs150620794	3	122242312	5	2	3	89511	0.00558559	0.00223424	0.00335136
GSA-rs150626966	3	107191553	3	2	1	89513	0.00335136	0.00223424	0.00111712
GSA-rs150631622	3	183368013	5	0	5	89511	0.00558559	0	0.00558559
GSA-rs150642233	3	58663745	1	1	0	89515	0.00111712	0.00111712	0
GSA-rs150646187	3	47496178	0	0	0	89516	0	0	0
GSA-rs150649735	3	38126015	0	0	0	89516	0	0	0
GSA-rs150650318	3	164480598	2	2	0	89514	0.00223424	0.00223424	0
GSA-rs150650571	3	169826145	0	0	0	89516	0	0	0
GSA-rs150665522	3	56335106	0	0	0	89516	0	0	0
GSA-rs150667536	3	24830154	0	0	0	89516	0	0	0
GSA-rs150667904	3	132479457	2	0	2	89514	0.00223424	0	0.00223424
GSA-rs150670905	3	38569439	0	0	0	89516	0	0	0
GSA-rs150674683	3	84069763	44	0	44	89472	0.0491532	0	0.0491532
GSA-rs150687904	3	73338260	0	0	0	89516	0	0	0
GSA-rs150691823	3	4354802	18	14	4	89498	0.0201081	0.0156397	0.00446847
GSA-rs150693603	3	70419068	1	0	1	89515	0.00111712	0	0.00111712
GSA-rs150696570	3	88369153	5	1	4	89511	0.00558559	0.00111712	0.00446847
GSA-rs150699463	3	120925950	2	2	0	89514	0.00223424	0.00223424	0
GSA-rs150706130	3	78295135	3	2	1	89513	0.00335136	0.00223424	0.00111712
GSA-rs150707706	3	121575986	2	1	1	89514	0.00223424	0.00111712	0.00111712
GSA-rs150708276	3	164579439	3	3	0	89513	0.00335136	0.00335136	0
GSA-rs150712544	3	177895991	8	6	2	89508	0.00893695	0.00670271	0.00223424
GSA-rs1507383	3	96516039	0	0	0	89516	0	0	0
GSA-rs150740837	3	81742536	4	1	3	89512	0.00446847	0.00111712	0.00335136
GSA-rs1507424	3	78626222	1	0	1	89515	0.00111712	0	0.00111712
GSA-rs150742583	3	13703293	0	0	0	89516	0	0	0
GSA-rs150744805	3	19450775	3	1	2	89513	0.00335136	0.00111712	0.00223424
GSA-rs150754046	3	84656607	9	3	6	89507	0.0100541	0.00335136	0.00670271
GSA-rs150755854	3	183311869	2	0	2	89514	0.00223424	0	0.00223424
GSA-rs150759194	3	24530046	0	0	0	89516	0	0	0
GSA-rs150765822	3	11433836	0	0	0	89516	0	0	0
GSA-rs150766017	3	44761736	1	1	0	89515	0.00111712	0.00111712	0
GSA-rs150770895	3	158177485	1	1	0	89515	0.00111712	0.00111712	0
GSA-rs150771517	3	40542182	0	0	0	89516	0	0	0
GSA-rs150777593	3	44430995	1	0	1	89515	0.00111712	0	0.00111712
GSA-rs150791480	3	145545985	37	37	0	89479	0.0413334	0.0413334	0
GSA-rs150799753	3	148181204	0	0	0	89516	0	0	0
GSA-rs150811647	3	12387106	1	0	1	89515	0.00111712	0	0.00111712
GSA-rs150815263	3	67101236	4	1	3	89512	0.00446847	0.00111712	0.00335136
GSA-rs150823014	3	28094308	0	0	0	89516	0	0	0
GSA-rs150836761	3	135456402	0	0	0	89516	0	0	0
GSA-rs150837906	3	104900120	0	0	0	89516	0	0	0
GSA-rs1508394	3	62113277	1	1	0	89515	0.00111712	0.00111712	0
GSA-rs150852786	3	127883204	0	0	0	89516	0	0	0
GSA-rs150858838	3	48956257	0	0	0	89516	0	0	0
GSA-rs150858939	3	38624266	1	0	1	89515	0.00111712	0	0.00111712
GSA-rs150865738	3	93551786	1	1	0	89515	0.00111712	0.00111712	0
GSA-rs1508727	3	3544210	13	8	5	89503	0.0145225	0.00893695	0.00558559
GSA-rs1508741	3	3402228	11	7	4	89505	0.0122883	0.00781983	0.00446847
GSA-rs150875421	3	65129523	2	2	0	89514	0.00223424	0.00223424	0
GSA-rs150880101	3	39799679	0	0	0	89516	0	0	0
GSA-rs150892125	3	94283782	5	2	3	89511	0.00558559	0.00223424	0.00335136
GSA-rs150902418	3	171935089	0	0	0	89516	0	0	0
GSA-rs150909112	3	45717865	1	0	1	89515	0.00111712	0	0.00111712
GSA-rs150917985	3	151521042	101	99	2	89415	0.112829	0.110595	0.00223424
GSA-rs150929564	3	196179042	1	0	1	89515	0.00111712	0	0.00111712
GSA-rs150931041	3	109583960	9	9	0	89507	0.0100541	0.0100541	0
GSA-rs150939866	3	129878626	0	0	0	89516	0	0	0
GSA-rs150942389	3	177387799	0	0	0	89516	0	0	0
GSA-rs150944250	3	162183356	1	1	0	89515	0.00111712	0.00111712	0
GSA-rs150948700	3	69407732	1	0	1	89515	0.00111712	0	0.00111712
GSA-rs150951498	3	75494172	3	0	3	89513	0.00335136	0	0.00335136
GSA-rs150968612	3	117108635	12	11	1	89504	0.0134054	0.0122883	0.00111712
GSA-rs150994271	3	76110284	9	2	7	89507	0.0100541	0.00223424	0.00781983
GSA-rs150998083	3	128563611	3	0	3	89513	0.00335136	0	0.00335136
GSA-rs151001481	3	28252406	1	0	1	89515	0.00111712	0	0.00111712
GSA-rs151002881	3	40396533	0	0	0	89516	0	0	0
GSA-rs151021164	3	153924594	1	1	0	89515	0.00111712	0.00111712	0
GSA-rs151027609	3	104025228	1	1	0	89515	0.00111712	0.00111712	0
GSA-rs151033517	3	60217399	77	47	30	89439	0.0860181	0.0525046	0.0335136
GSA-rs151034058	3	112311277	0	0	0	89516	0	0	0
GSA-rs151034830	3	170710105	0	0	0	89516	0	0	0
GSA-rs151039755	3	100549954	0	0	0	89516	0	0	0
GSA-rs151076225	3	8169743	22	0	22	89494	0.0245766	0	0.0245766
GSA-rs151076691	3	189977389	1	0	1	89515	0.00111712	0	0.00111712
GSA-rs151082165	3	147719036	2	0	2	89514	0.00223424	0	0.00223424
GSA-rs151097995	3	191561789	3	3	0	89513	0.00335136	0.00335136	0
GSA-rs151098445	3	167427678	0	0	0	89516	0	0	0
GSA-rs151108775	3	14953085	0	0	0	89516	0	0	0
GSA-rs151117277	3	40414099	0	0	0	89516	0	0	0
GSA-rs151127709	3	72551558	0	0	0	89516	0	0	0
GSA-rs151145344	3	65444026	0	0	0	89516	0	0	0
GSA-rs151149675	3	133324010	0	0	0	89516	0	0	0
GSA-rs1511532	3	73735674	8	1	7	89508	0.00893695	0.00111712	0.00781983
GSA-rs151163235	3	37417471	1	1	0	89515	0.00111712	0.00111712	0
GSA-rs151163789	3	71808274	0	0	0	89516	0	0	0
GSA-rs151166124	3	144985026	4	1	3	89512	0.00446847	0.00111712	0.00335136
GSA-rs151172220	3	195034070	5	0	5	89511	0.00558559	0	0.00558559
GSA-rs151173527	3	62610061	0	0	0	89516	0	0	0
GSA-rs151173669	3	96816370	1	0	1	89515	0.00111712	0	0.00111712
GSA-rs151180605	3	108612157	17	1	16	89499	0.018991	0.00111712	0.0178739
GSA-rs151184417	3	28916913	14	14	0	89502	0.0156397	0.0156397	0
GSA-rs151190222	3	123998936	0	0	0	89516	0	0	0
GSA-rs151196472	3	158047406	1	1	0	89515	0.00111712	0.00111712	0
GSA-rs1511982	3	165538468	3	2	1	89513	0.00335136	0.00223424	0.00111712
GSA-rs151212196	3	141149	23	7	16	89493	0.0256937	0.00781983	0.0178739
GSA-rs151213140	3	135764552	0	0	0	89516	0	0	0
GSA-rs151216361	3	158798981	1	1	0	89515	0.00111712	0.00111712	0
GSA-rs151220710	3	2423991	41	13	28	89475	0.0458019	0.0145225	0.0312793
GSA-rs151231910	3	35575080	15	8	7	89501	0.0167568	0.00893695	0.00781983
GSA-rs151231943	3	111558630	1	1	0	89515	0.00111712	0.00111712	0
GSA-rs151239349	3	143389272	0	0	0	89516	0	0	0
GSA-rs151252061	3	35602846	15	8	7	89501	0.0167568	0.00893695	0.00781983
GSA-rs1512522	3	110349192	1	1	0	89515	0.00111712	0.00111712	0
GSA-rs151259228	3	117285219	3	2	1	89513	0.00335136	0.00223424	0.00111712
GSA-rs151262593	3	144490460	6	1	5	89510	0.00670271	0.00111712	0.00558559
GSA-rs1512743	3	172884734	0	0	0	89516	0	0	0
GSA-rs151276318	3	193080417	2	1	1	89514	0.00223424	0.00111712	0.00111712
GSA-rs151276440	3	79870131	1	1	0	89515	0.00111712	0.00111712	0
GSA-rs151278114	3	174642993	1	0	1	89515	0.00111712	0	0.00111712
GSA-rs151284404	3	178854487	1	0	1	89515	0.00111712	0	0.00111712
GSA-rs151288764	3	157524748	0	0	0	89516	0	0	0
GSA-rs151295734	3	94513821	5	2	3	89511	0.00558559	0.00223424	0.00335136
GSA-rs151299132	3	173896313	1	1	0	89515	0.00111712	0.00111712	0
GSA-rs151299322	3	191279903	4	4	0	89512	0.00446847	0.00446847	0
GSA-rs151301286	3	94320992	5	2	3	89511	0.00558559	0.00223424	0.00335136
GSA-rs151310455	3	179851881	0	0	0	89516	0	0	0
GSA-rs151319291	3	12610166	2	0	2	89514	0.00223424	0	0.00223424
GSA-rs151327146	3	176825307	10	0	10	89506	0.0111712	0	0.0111712
GSA-rs1513287	3	113272208	2	2	0	89514	0.00223424	0.00223424	0
GSA-rs151338186	3	162125932	1	1	0	89515	0.00111712	0.00111712	0
GSA-rs1513422	3	145619455	37	37	0	89479	0.0413334	0.0413334	0
GSA-rs1514453	3	4946028	10	3	7	89506	0.0111712	0.00335136	0.00781983
GSA-rs1514471	3	101697208	1	0	1	89515	0.00111712	0	0.00111712
GSA-rs1515374	3	108869042	18	1	17	89498	0.0201081	0.00111712	0.018991
GSA-rs1515583	3	174259460	1	0	1	89515	0.00111712	0	0.00111712
GSA-rs1516301	3	9223246	1	0	1	89515	0.00111712	0	0.00111712
GSA-rs1516342	3	172906	27	7	20	89489	0.0301622	0.00781983	0.0223424
GSA-rs1516383	3	2766421	33	9	24	89483	0.0368649	0.0100541	0.0268108
GSA-rs1516459	3	76261820	2	2	0	89514	0.00223424	0.00223424	0
GSA-rs1516473	3	76204106	2	2	0	89514	0.00223424	0.00223424	0
GSA-rs1517057	3	166444013	3	3	0	89513	0.00335136	0.00335136	0
GSA-rs1517240	3	152382636	1	0	1	89515	0.00111712	0	0.00111712
GSA-rs1518235	3	144610600	9	1	8	89507	0.0100541	0.00111712	0.00893695
GSA-rs1518872	3	187121796	0	0	0	89516	0	0	0
GSA-rs1519568	3	154240489	3	1	2	89513	0.00335136	0.00111712	0.00223424
GSA-rs1521262	3	114209652	2	1	1	89514	0.00223424	0.00111712	0.00111712
GSA-rs1521293	3	118618170	1	1	0	89515	0.00111712	0.00111712	0
GSA-rs1522264	3	191987899	17	14	3	89499	0.018991	0.0156397	0.00335136
GSA-rs1522335	3	70375780	1	0	1	89515	0.00111712	0	0.00111712
GSA-rs1522996	3	174585178	2	0	2	89514	0.00223424	0	0.00223424
GSA-rs1523060	3	182450613	1	0	1	89515	0.00111712	0	0.00111712
GSA-rs1524976	3	65486388	0	0	0	89516	0	0	0
GSA-rs1526716	3	73981813	7	0	7	89509	0.00781983	0	0.00781983
GSA-rs1529860	3	5856373	1	0	1	89515	0.00111712	0	0.00111712
GSA-rs1530653	3	134763397	1	0	1	89515	0.00111712	0	0.00111712
GSA-rs1531191	3	107970084	1	1	0	89515	0.00111712	0.00111712	0
GSA-rs1531913	3	565961	38	9	29	89478	0.0424505	0.0100541	0.0323964
GSA-rs1532458	3	6609035	9	4	5	89507	0.0100541	0.00446847	0.00558559
GSA-rs1532869	3	72046482	0	0	0	89516	0	0	0
GSA-rs1533560	3	144592545	9	1	8	89507	0.0100541	0.00111712	0.00893695
GSA-rs1534072	3	39168493	0	0	0	89516	0	0	0
GSA-rs1534087	3	65523923	6	0	6	89510	0.00670271	0	0.00670271
GSA-rs1540657	3	70134007	1	0	1	89515	0.00111712	0	0.00111712
GSA-rs1542211	3	35678494	0	0	0	89516	0	0	0
GSA-rs1542253	3	82405275	8	4	4	89508	0.00893695	0.00446847	0.00446847
GSA-rs1543148	3	2750328	33	9	24	89483	0.0368649	0.0100541	0.0268108
GSA-rs1544660	3	168744248	0	0	0	89516	0	0	0
GSA-rs1546060	3	56435395	1	0	1	89515	0.00111712	0	0.00111712
GSA-rs1547399	3	96710451	0	0	0	89516	0	0	0
GSA-rs1549108	3	175171066	10	9	1	89506	0.0111712	0.0100541	0.00111712
GSA-rs154961	3	6516544	8	1	7	89508	0.00893695	0.00111712	0.00781983
GSA-rs1550510	3	143291032	0	0	0	89516	0	0	0
GSA-rs1550549	3	142960881	0	0	0	89516	0	0	0
GSA-rs155387	3	1420519	34	16	18	89482	0.037982	0.0178739	0.0201081
GSA-rs1553977	3	145660362	37	37	0	89479	0.0413334	0.0413334	0
GSA-rs155883	3	1461918	31	15	16	89485	0.0346307	0.0167568	0.0178739
GSA-rs1559772	3	187305068	0	0	0	89516	0	0	0
GSA-rs1560922	3	10783572	0	0	0	89516	0	0	0
GSA-rs1562465	3	160701442	1	1	0	89515	0.00111712	0.00111712	0
GSA-rs1562525	3	60933720	17	4	13	89499	0.018991	0.00446847	0.0145225
GSA-rs1563139	3	61429373	14	2	12	89502	0.0156397	0.00223424	0.0134054
GSA-rs1564585	3	1669178	74	14	60	89442	0.0826668	0.0156397	0.0670271
GSA-rs1566389	3	8544503	21	0	21	89495	0.0234595	0	0.0234595
GSA-rs1567562	3	140905084	0	0	0	89516	0	0	0
GSA-rs1568081	3	5967049	4	2	2	89512	0.00446847	0.00223424	0.00223424
GSA-rs1568302	3	187100520	0	0	0	89516	0	0	0
GSA-rs1569283	3	131754721	0	0	0	89516	0	0	0
GSA-rs1574080	3	147388433	2	0	2	89514	0.00223424	0	0.00223424
GSA-rs1574478	3	112829996	0	0	0	89516	0	0	0
GSA-rs1574560	3	166047504	2	2	0	89514	0.00223424	0.00223424	0
GSA-rs1580470	3	196442132	1	0	1	89515	0.00111712	0	0.00111712
GSA-rs1581740	3	163687895	11	11	0	89505	0.0122883	0.0122883	0
GSA-rs1584572	3	3617037	11	6	5	89505	0.0122883	0.00670271	0.00558559
GSA-rs1585772	3	102000567	1	0	1	89515	0.00111712	0	0.00111712
GSA-rs1586866	3	138987262	0	0	0	89516	0	0	0
GSA-rs1588880	3	168610857	0	0	0	89516	0	0	0
GSA-rs1589334	3	89748145	5	1	4	89511	0.00558559	0.00111712	0.00446847
GSA-rs1593314	3	190079780	1	0	1	89515	0.00111712	0	0.00111712
GSA-rs1595481	3	120250723	0	0	0	89516	0	0	0
GSA-rs1598915	3	97105552	1	0	1	89515	0.00111712	0	0.00111712
GSA-rs1599271	3	163223847	2	2	0	89514	0.00223424	0.00223424	0
GSA-rs1599902	3	39954674	0	0	0	89516	0	0	0
GSA-rs1600296	3	181193810	0	0	0	89516	0	0	0
GSA-rs160208	3	12159294	3	2	1	89513	0.00335136	0.00223424	0.00111712
GSA-rs1602455	3	56541440	1	0	1	89515	0.00111712	0	0.00111712
GSA-rs1606368	3	110112637	3	2	1	89513	0.00335136	0.00223424	0.00111712
GSA-rs1606838	3	104168575	24	24	0	89492	0.0268108	0.0268108	0
GSA-rs1607944	3	153687251	4	4	0	89512	0.00446847	0.00446847	0
GSA-rs1608617	3	22735822	0	0	0	89516	0	0	0
GSA-rs1609733	3	54618019	2	2	0	89514	0.00223424	0.00223424	0
GSA-rs1614350	3	3242152	14	7	7	89502	0.0156397	0.00781983	0.00781983
GSA-rs1624647	3	39575049	1	1	0	89515	0.00111712	0.00111712	0
GSA-rs162586	3	376632	41	9	32	89475	0.0458019	0.0100541	0.0357478
GSA-rs162705	3	7862620	29	4	25	89487	0.0323964	0.00446847	0.027928
GSA-rs162731	3	333145	45	9	36	89471	0.0502703	0.0100541	0.0402163
GSA-rs1627507	3	168970191	0	0	0	89516	0	0	0
GSA-rs162795	3	7768285	21	2	19	89495	0.0234595	0.00223424	0.0212253
GSA-rs163972	3	6792400	12	4	8	89504	0.0134054	0.00446847	0.00893695
GSA-rs164214	3	32498154	0	0	0	89516	0	0	0
GSA-rs165435	3	13182935	0	0	0	89516	0	0	0
GSA-rs165498	3	10236838	1	0	1	89515	0.00111712	0	0.00111712
GSA-rs1656383	3	177600233	2	0	2	89514	0.00223424	0	0.00223424
GSA-rs1656415	3	14940098	0	0	0	89516	0	0	0
GSA-rs1658789	3	62711374	0	0	0	89516	0	0	0
GSA-rs1664077	3	102708191	0	0	0	89516	0	0	0
GSA-rs166541	3	57938822	0	0	0	89516	0	0	0
GSA-rs1666988	3	11284950	0	0	0	89516	0	0	0
GSA-rs1667746	3	24299505	0	0	0	89516	0	0	0
GSA-rs1669338	3	3199635	15	7	8	89501	0.0167568	0.00781983	0.00893695
GSA-rs167186	3	139234533	0	0	0	89516	0	0	0
GSA-rs1673874	3	103586985	12	12	0	89504	0.0134054	0.0134054	0
GSA-rs1680247	3	12098847	1	0	1	89515	0.00111712	0	0.00111712
GSA-rs168027	3	3164369	17	8	9	89499	0.018991	0.00893695	0.0100541
GSA-rs1681652	3	176834661	10	0	10	89506	0.0111712	0	0.0111712
GSA-rs16822529	3	153037911	2	2	0	89514	0.00223424	0.00223424	0
GSA-rs16822603	3	191211541	2	2	0	89514	0.00223424	0.00223424	0
GSA-rs16822800	3	114198547	1	0	1	89515	0.00111712	0	0.00111712
GSA-rs16822846	3	153331693	3	3	0	89513	0.00335136	0.00335136	0
GSA-rs16822875	3	114244796	2	1	1	89514	0.00223424	0.00111712	0.00111712
GSA-rs16823002	3	114327437	1	1	0	89515	0.00111712	0.00111712	0
GSA-rs16823067	3	153449270	3	3	0	89513	0.00335136	0.00335136	0
GSA-rs16823100	3	114416685	1	1	0	89515	0.00111712	0.00111712	0
GSA-rs16823670	3	115071668	6	4	2	89510	0.00670271	0.00446847	0.00223424
GSA-rs16823908	3	115319617	6	4	2	89510	0.00670271	0.00446847	0.00223424
GSA-rs16824097	3	154212921	3	1	2	89513	0.00335136	0.00111712	0.00223424
GSA-rs16824191	3	115588610	4	3	1	89512	0.00446847	0.00335136	0.00111712
GSA-rs16824293	3	154508800	4	1	3	89512	0.00446847	0.00111712	0.00335136
GSA-rs16824295	3	154509115	4	1	3	89512	0.00446847	0.00111712	0.00335136
GSA-rs16824330	3	154548410	4	1	3	89512	0.00446847	0.00111712	0.00335136
GSA-rs16824435	3	154672849	3	0	3	89513	0.00335136	0	0.00335136
GSA-rs16824447	3	115837527	4	3	1	89512	0.00446847	0.00335136	0.00111712
GSA-rs16824453	3	174893298	3	1	2	89513	0.00335136	0.00111712	0.00223424
GSA-rs16824533	3	154787433	4	1	3	89512	0.00446847	0.00111712	0.00335136
GSA-rs16824536	3	154787511	4	1	3	89512	0.00446847	0.00111712	0.00335136
GSA-rs16824538	3	154788600	4	1	3	89512	0.00446847	0.00111712	0.00335136
GSA-rs16824558	3	154811957	4	1	3	89512	0.00446847	0.00111712	0.00335136
GSA-rs16824640	3	115970838	3	3	0	89513	0.00335136	0.00335136	0
GSA-rs16824819	3	155021291	1	1	0	89515	0.00111712	0.00111712	0
GSA-rs16825182	3	116314220	35	35	0	89481	0.0390992	0.0390992	0
GSA-rs16825296	3	116389615	43	43	0	89473	0.0480361	0.0480361	0
GSA-rs16825624	3	116514356	44	43	1	89472	0.0491532	0.0480361	0.00111712
GSA-rs16826173	3	175422158	10	10	0	89506	0.0111712	0.0111712	0
GSA-rs16826315	3	156204782	0	0	0	89516	0	0	0
GSA-rs16826319	3	156215388	0	0	0	89516	0	0	0
GSA-rs16826325	3	156218007	0	0	0	89516	0	0	0
GSA-rs16826565	3	175722231	10	10	0	89506	0.0111712	0.0111712	0
GSA-rs16826597	3	175765709	1	0	1	89515	0.00111712	0	0.00111712
GSA-rs16826600	3	175768024	1	0	1	89515	0.00111712	0	0.00111712
GSA-rs16826614	3	175769794	1	0	1	89515	0.00111712	0	0.00111712
GSA-rs16826619	3	175777027	3	2	1	89513	0.00335136	0.00223424	0.00111712
GSA-rs16826656	3	117056987	3	1	2	89513	0.00335136	0.00111712	0.00223424
GSA-rs16826766	3	175957413	0	0	0	89516	0	0	0
GSA-rs16827070	3	117236739	2	1	1	89514	0.00223424	0.00111712	0.00111712
GSA-rs16827168	3	130107975	0	0	0	89516	0	0	0
GSA-rs16827191	3	117285394	3	2	1	89513	0.00335136	0.00223424	0.00111712
GSA-rs16827321	3	176339360	0	0	0	89516	0	0	0
GSA-rs16827623	3	157138994	2	0	2	89514	0.00223424	0	0.00223424
GSA-rs16828114	3	157396399	1	1	0	89515	0.00111712	0.00111712	0
GSA-rs16828412	3	157570503	0	0	0	89516	0	0	0
GSA-rs16828425	3	177374604	0	0	0	89516	0	0	0
GSA-rs16828699	3	177570355	2	0	2	89514	0.00223424	0	0.00223424
GSA-rs16828888	3	118485971	2	1	1	89514	0.00223424	0.00111712	0.00111712
GSA-rs16828982	3	118514457	2	1	1	89514	0.00223424	0.00111712	0.00111712
GSA-rs16829756	3	178280455	1	1	0	89515	0.00111712	0.00111712	0
GSA-rs16830320	3	173488798	3	3	0	89513	0.00335136	0.00335136	0
GSA-rs16830579	3	159362244	0	0	0	89516	0	0	0
GSA-rs16830627	3	173520011	3	3	0	89513	0.00335136	0.00335136	0
GSA-rs16830960	3	159701894	0	0	0	89516	0	0	0
GSA-rs16831033	3	120043023	0	0	0	89516	0	0	0
GSA-rs16831074	3	120088002	0	0	0	89516	0	0	0
GSA-rs16831087	3	120102708	0	0	0	89516	0	0	0
GSA-rs16831313	3	160357187	0	0	0	89516	0	0	0
GSA-rs16831408	3	160436341	0	0	0	89516	0	0	0
GSA-rs16831442	3	160488347	0	0	0	89516	0	0	0
GSA-rs16831515	3	96117228	4	4	0	89512	0.00446847	0.00446847	0
GSA-rs168324	3	6805700	12	4	8	89504	0.0134054	0.00446847	0.00893695
GSA-rs16832651	3	121717759	0	0	0	89516	0	0	0
GSA-rs16833074	3	161380050	1	0	1	89515	0.00111712	0	0.00111712
GSA-rs16833098	3	182107085	0	0	0	89516	0	0	0
GSA-rs16833291	3	161457209	5	4	1	89511	0.00558559	0.00446847	0.00111712
GSA-rs16833306	3	161459150	5	4	1	89511	0.00558559	0.00446847	0.00111712
GSA-rs16833512	3	122479371	2	1	1	89514	0.00223424	0.00111712	0.00111712
GSA-rs16833915	3	122821221	3	1	2	89513	0.00335136	0.00111712	0.00223424
GSA-rs16833962	3	122841370	4	1	3	89512	0.00446847	0.00111712	0.00335136
GSA-rs16833965	3	152252382	1	0	1	89515	0.00111712	0	0.00111712
GSA-rs16833987	3	161672848	1	0	1	89515	0.00111712	0	0.00111712
GSA-rs16835912	3	124445904	0	0	0	89516	0	0	0
GSA-rs16836493	3	131082104	1	0	1	89515	0.00111712	0	0.00111712
GSA-rs16836866	3	125286215	0	0	0	89516	0	0	0
GSA-rs16837183	3	125880208	3	0	3	89513	0.00335136	0	0.00335136
GSA-rs16837371	3	131375337	1	1	0	89515	0.00111712	0.00111712	0
GSA-rs16837497	3	126180820	0	0	0	89516	0	0	0
GSA-rs16837804	3	131486683	1	1	0	89515	0.00111712	0.00111712	0
GSA-rs16837866	3	131535978	0	0	0	89516	0	0	0
GSA-rs16838077	3	131635247	0	0	0	89516	0	0	0
GSA-rs16839515	3	132409455	1	0	1	89515	0.00111712	0	0.00111712
GSA-rs16839641	3	127694318	1	1	0	89515	0.00111712	0.00111712	0
GSA-rs16841920	3	99783920	3	2	1	89513	0.00335136	0.00223424	0.00111712
GSA-rs16842255	3	134636995	1	0	1	89515	0.00111712	0	0.00111712
GSA-rs16842632	3	134837615	1	0	1	89515	0.00111712	0	0.00111712
GSA-rs16844200	3	101504671	0	0	0	89516	0	0	0
GSA-rs16844348	3	101599476	0	0	0	89516	0	0	0
GSA-rs16844435	3	136754700	0	0	0	89516	0	0	0
GSA-rs16845107	3	113127991	2	2	0	89514	0.00223424	0.00223424	0
GSA-rs16845465	3	172125672	0	0	0	89516	0	0	0
GSA-rs16845864	3	172303636	1	0	1	89515	0.00111712	0	0.00111712
GSA-rs16845889	3	102752824	0	0	0	89516	0	0	0
GSA-rs16845959	3	102826454	4	0	4	89512	0.00446847	0	0.00446847
GSA-rs16846297	3	98420168	0	0	0	89516	0	0	0
GSA-rs16846428	3	172738818	1	0	1	89515	0.00111712	0	0.00111712
GSA-rs16846536	3	146501420	3	1	2	89513	0.00335136	0.00111712	0.00223424
GSA-rs16846563	3	147869316	2	1	1	89514	0.00223424	0.00111712	0.00111712
GSA-rs16846634	3	172840740	0	0	0	89516	0	0	0
GSA-rs16847002	3	161993640	0	0	0	89516	0	0	0
GSA-rs16847407	3	163186878	1	1	0	89515	0.00111712	0.00111712	0
GSA-rs16847421	3	137466335	0	0	0	89516	0	0	0
GSA-rs16848052	3	172247863	0	0	0	89516	0	0	0
GSA-rs16848159	3	164132553	7	7	0	89509	0.00781983	0.00781983	0
GSA-rs16848171	3	175181067	10	9	1	89506	0.0111712	0.0100541	0.00111712
GSA-rs16848391	3	164277837	7	7	0	89509	0.00781983	0.00781983	0
GSA-rs16848529	3	183957917	0	0	0	89516	0	0	0
GSA-rs16848809	3	164660277	2	2	0	89514	0.00223424	0.00223424	0
GSA-rs16848986	3	164979570	0	0	0	89516	0	0	0
GSA-rs16849234	3	139357841	0	0	0	89516	0	0	0
GSA-rs16849343	3	103504420	12	12	0	89504	0.0134054	0.0134054	0
GSA-rs16849775	3	165585592	1	0	1	89515	0.00111712	0	0.00111712
GSA-rs16849801	3	139788146	0	0	0	89516	0	0	0
GSA-rs16850679	3	104630017	4	4	0	89512	0.00446847	0.00446847	0
GSA-rs16850977	3	166689010	1	1	0	89515	0.00111712	0.00111712	0
GSA-rs16850989	3	104965397	0	0	0	89516	0	0	0
GSA-rs16850998	3	162334275	20	20	0	89496	0.0223424	0.0223424	0
GSA-rs16851419	3	141142501	0	0	0	89516	0	0	0
GSA-rs16851498	3	167530216	0	0	0	89516	0	0	0
GSA-rs16851549	3	105457289	1	0	1	89515	0.00111712	0	0.00111712
GSA-rs16852384	3	168247894	1	1	0	89515	0.00111712	0.00111712	0
GSA-rs16852525	3	168363205	5	4	1	89511	0.00558559	0.00446847	0.00111712
GSA-rs16852581	3	168419832	2	1	1	89514	0.00223424	0.00111712	0.00111712
GSA-rs16853146	3	168818205	0	0	0	89516	0	0	0
GSA-rs16853174	3	168833009	0	0	0	89516	0	0	0
GSA-rs16853374	3	168964238	0	0	0	89516	0	0	0
GSA-rs16853426	3	169009392	0	0	0	89516	0	0	0
GSA-rs16853475	3	143074614	0	0	0	89516	0	0	0
GSA-rs16853547	3	169070592	0	0	0	89516	0	0	0
GSA-rs16853633	3	169108811	0	0	0	89516	0	0	0
GSA-rs16853670	3	169127350	0	0	0	89516	0	0	0
GSA-rs16853746	3	169159136	3	3	0	89513	0.00335136	0.00335136	0
GSA-rs16853768	3	169169965	3	3	0	89513	0.00335136	0.00335136	0
GSA-rs16853791	3	169177154	3	3	0	89513	0.00335136	0.00335136	0
GSA-rs16853849	3	169219546	3	3	0	89513	0.00335136	0.00335136	0
GSA-rs16853852	3	169219673	3	3	0	89513	0.00335136	0.00335136	0
GSA-rs16853885	3	143310347	0	0	0	89516	0	0	0
GSA-rs16854074	3	169268051	0	0	0	89516	0	0	0
GSA-rs16854146	3	169315810	1	1	0	89515	0.00111712	0.00111712	0
GSA-rs16854222	3	161925712	67	0	67	89449	0.074847	0	0.074847
GSA-rs16854251	3	169358898	1	1	0	89515	0.00111712	0.00111712	0
GSA-rs16854272	3	169360495	1	1	0	89515	0.00111712	0.00111712	0
GSA-rs16854874	3	143774531	1	0	1	89515	0.00111712	0	0.00111712
GSA-rs16854981	3	143832277	4	2	2	89512	0.00446847	0.00223424	0.00223424
GSA-rs16854998	3	162675706	0	0	0	89516	0	0	0
GSA-rs16855115	3	108704095	17	1	16	89499	0.018991	0.00111712	0.0178739
GSA-rs16855341	3	94964265	3	1	2	89513	0.00335136	0.00111712	0.00223424
GSA-rs16855561	3	109056363	1	1	0	89515	0.00111712	0.00111712	0
GSA-rs16855640	3	109120667	1	1	0	89515	0.00111712	0.00111712	0
GSA-rs16855699	3	109256592	2	2	0	89514	0.00223424	0.00223424	0
GSA-rs16855955	3	144495834	6	1	5	89510	0.00670271	0.00111712	0.00558559
GSA-rs16856184	3	144621687	9	1	8	89507	0.0100541	0.00111712	0.00893695
GSA-rs16856281	3	109724677	9	9	0	89507	0.0100541	0.0100541	0
GSA-rs16856946	3	110210285	1	1	0	89515	0.00111712	0.00111712	0
GSA-rs16857339	3	110609715	6	6	0	89510	0.00670271	0.00670271	0
GSA-rs16857672	3	183207072	2	1	1	89514	0.00223424	0.00111712	0.00111712
GSA-rs16858007	3	145907640	0	0	0	89516	0	0	0
GSA-rs16858325	3	146101552	0	0	0	89516	0	0	0
GSA-rs16858609	3	146329619	1	0	1	89515	0.00111712	0	0.00111712
GSA-rs16858840	3	173998955	2	1	1	89514	0.00223424	0.00111712	0.00111712
GSA-rs16858881	3	174002135	2	1	1	89514	0.00223424	0.00111712	0.00111712
GSA-rs16858886	3	174002600	2	1	1	89514	0.00223424	0.00111712	0.00111712
GSA-rs16858903	3	146523054	3	1	2	89513	0.00335136	0.00111712	0.00223424
GSA-rs16858910	3	146524722	3	1	2	89513	0.00335136	0.00111712	0.00223424
GSA-rs16859089	3	146830917	2	2	0	89514	0.00223424	0.00223424	0
GSA-rs16859190	3	111821747	2	1	1	89514	0.00223424	0.00111712	0.00111712
GSA-rs16859476	3	112060256	2	1	1	89514	0.00223424	0.00111712	0.00111712
GSA-rs16859653	3	147394716	2	0	2	89514	0.00223424	0	0.00223424
GSA-rs16859665	3	184845544	0	0	0	89516	0	0	0
GSA-rs16859787	3	112274613	0	0	0	89516	0	0	0
GSA-rs16859830	3	147542755	1	0	1	89515	0.00111712	0	0.00111712
GSA-rs16859849	3	112339475	0	0	0	89516	0	0	0
GSA-rs16859911	3	112370669	0	0	0	89516	0	0	0
GSA-rs16859952	3	147678390	1	0	1	89515	0.00111712	0	0.00111712
GSA-rs16860030	3	147746622	1	0	1	89515	0.00111712	0	0.00111712
GSA-rs16860151	3	147853884	2	1	1	89514	0.00223424	0.00111712	0.00111712
GSA-rs16860962	3	113154905	2	2	0	89514	0.00223424	0.00223424	0
GSA-rs16861027	3	148550124	0	0	0	89516	0	0	0
GSA-rs16861080	3	148578051	0	0	0	89516	0	0	0
GSA-rs16861232	3	148682436	0	0	0	89516	0	0	0
GSA-rs16861319	3	186665015	4	0	4	89512	0.00446847	0	0.00446847
GSA-rs16861768	3	149040646	0	0	0	89516	0	0	0
GSA-rs16862070	3	149347344	12	0	12	89504	0.0134054	0	0.0134054
GSA-rs16862165	3	149414446	11	0	11	89505	0.0122883	0	0.0122883
GSA-rs16862192	3	187201361	0	0	0	89516	0	0	0
GSA-rs16862286	3	149609350	0	0	0	89516	0	0	0
GSA-rs16862446	3	149807235	0	0	0	89516	0	0	0
GSA-rs16862450	3	149808186	0	0	0	89516	0	0	0
GSA-rs16862586	3	187500183	0	0	0	89516	0	0	0
GSA-rs16862842	3	150484844	0	0	0	89516	0	0	0
GSA-rs16863053	3	150635266	0	0	0	89516	0	0	0
GSA-rs16863057	3	187883273	0	0	0	89516	0	0	0
GSA-rs16863562	3	188457708	2	2	0	89514	0.00223424	0.00223424	0
GSA-rs16863823	3	188689987	1	0	1	89515	0.00111712	0	0.00111712
GSA-rs16864115	3	188945322	0	0	0	89516	0	0	0
GSA-rs16864131	3	188951597	0	0	0	89516	0	0	0
GSA-rs16864145	3	188956882	0	0	0	89516	0	0	0
GSA-rs16864352	3	189122998	0	0	0	89516	0	0	0
GSA-rs16864690	3	189384451	0	0	0	89516	0	0	0
GSA-rs16864870	3	152809166	11	0	11	89505	0.0122883	0	0.0122883
GSA-rs16865070	3	189823398	0	0	0	89516	0	0	0
GSA-rs16865378	3	190047162	1	0	1	89515	0.00111712	0	0.00111712
GSA-rs16865457	3	190169443	1	0	1	89515	0.00111712	0	0.00111712
GSA-rs16865534	3	190237965	1	0	1	89515	0.00111712	0	0.00111712
GSA-rs16865760	3	174628785	2	0	2	89514	0.00223424	0	0.00223424
GSA-rs16865954	3	190556786	8	3	5	89508	0.00893695	0.00335136	0.00558559
GSA-rs16866197	3	190877111	3	3	0	89513	0.00335136	0.00335136	0
GSA-rs16866371	3	190963920	1	1	0	89515	0.00111712	0.00111712	0
GSA-rs16866404	3	190986998	1	1	0	89515	0.00111712	0.00111712	0
GSA-rs1687860	3	4393377	11	6	5	89505	0.0122883	0.00670271	0.00558559
GSA-rs1689558	3	14840470	0	0	0	89516	0	0	0
GSA-rs1689581	3	14882551	0	0	0	89516	0	0	0
GSA-rs1695183	3	23522785	1	0	1	89515	0.00111712	0	0.00111712
GSA-rs1696193	3	140348640	0	0	0	89516	0	0	0
GSA-rs169915	3	60241445	56	55	1	89460	0.0625586	0.0614415	0.00111712
GSA-rs1699965	3	121019162	2	2	0	89514	0.00223424	0.00223424	0
GSA-rs17005356	3	69153225	0	0	0	89516	0	0	0
GSA-rs17005565	3	69306467	0	0	0	89516	0	0	0
GSA-rs17005623	3	19103158	5	0	5	89511	0.00558559	0	0.00558559
GSA-rs17005983	3	19497353	3	1	2	89513	0.00335136	0.00111712	0.00223424
GSA-rs17006062	3	19588952	1	0	1	89515	0.00111712	0	0.00111712
GSA-rs17006125	3	19684181	3	2	1	89513	0.00335136	0.00223424	0.00111712
GSA-rs17006253	3	69664486	0	0	0	89516	0	0	0
GSA-rs17006410	3	19984778	1	0	1	89515	0.00111712	0	0.00111712
GSA-rs17006637	3	70036761	1	0	1	89515	0.00111712	0	0.00111712
GSA-rs17006724	3	20231788	3	2	1	89513	0.00335136	0.00223424	0.00111712
GSA-rs17006762	3	20265289	3	2	1	89513	0.00335136	0.00223424	0.00111712
GSA-rs17006767	3	20275344	3	2	1	89513	0.00335136	0.00223424	0.00111712
GSA-rs17006912	3	20421007	12	2	10	89504	0.0134054	0.00223424	0.0111712
GSA-rs17007192	3	70438588	1	0	1	89515	0.00111712	0	0.00111712
GSA-rs17007736	3	20911321	6	5	1	89510	0.00670271	0.00558559	0.00111712
GSA-rs17007742	3	70788302	1	0	1	89515	0.00111712	0	0.00111712
GSA-rs17007893	3	70886431	1	0	1	89515	0.00111712	0	0.00111712
GSA-rs17008224	3	71161838	1	0	1	89515	0.00111712	0	0.00111712
GSA-rs17008294	3	21282042	33	2	31	89483	0.0368649	0.00223424	0.0346307
GSA-rs17008446	3	2195590	37	13	24	89479	0.0413334	0.0145225	0.0268108
GSA-rs17008470	3	21382491	3	2	1	89513	0.00335136	0.00223424	0.00111712
GSA-rs17008489	3	21390655	3	2	1	89513	0.00335136	0.00223424	0.00111712
GSA-rs17008650	3	21458081	1	0	1	89515	0.00111712	0	0.00111712
GSA-rs17009048	3	21609091	0	0	0	89516	0	0	0
GSA-rs1700936	3	24327558	0	0	0	89516	0	0	0
GSA-rs17009454	3	21790635	2	0	2	89514	0.00223424	0	0.00223424
GSA-rs17009653	3	21868080	1	0	1	89515	0.00111712	0	0.00111712
GSA-rs17010036	3	72678769	0	0	0	89516	0	0	0
GSA-rs17010149	3	72849472	0	0	0	89516	0	0	0
GSA-rs17011043	3	22267605	1	1	0	89515	0.00111712	0.00111712	0
GSA-rs17011226	3	22384347	3	3	0	89513	0.00335136	0.00335136	0
GSA-rs17011598	3	73828384	7	0	7	89509	0.00781983	0	0.00781983
GSA-rs17011868	3	22725662	0	0	0	89516	0	0	0
GSA-rs17012033	3	74129400	0	0	0	89516	0	0	0
GSA-rs17012535	3	23042313	0	0	0	89516	0	0	0
GSA-rs17012620	3	74613367	1	0	1	89515	0.00111712	0	0.00111712
GSA-rs17013015	3	74896031	2	0	2	89514	0.00223424	0	0.00223424
GSA-rs17013104	3	23398680	1	0	1	89515	0.00111712	0	0.00111712
GSA-rs17013925	3	76362418	2	2	0	89514	0.00223424	0.00223424	0
GSA-rs17014167	3	76477936	0	0	0	89516	0	0	0
GSA-rs17014722	3	24490035	0	0	0	89516	0	0	0
GSA-rs17015525	3	24993433	0	0	0	89516	0	0	0
GSA-rs17015749	3	2568212	45	21	24	89471	0.0502703	0.0234595	0.0268108
GSA-rs17016484	3	25518222	0	0	0	89516	0	0	0
GSA-rs17017168	3	25930262	1	1	0	89515	0.00111712	0.00111712	0
GSA-rs17017499	3	2669886	29	8	21	89487	0.0323964	0.00893695	0.0234595
GSA-rs17017524	3	80130323	2	1	1	89514	0.00223424	0.00111712	0.00111712
GSA-rs17018761	3	26850423	1	0	1	89515	0.00111712	0	0.00111712
GSA-rs17019081	3	27020381	3	0	3	89513	0.00335136	0	0.00335136
GSA-rs17019144	3	81698119	4	1	3	89512	0.00446847	0.00111712	0.00335136
GSA-rs17020708	3	28017802	0	0	0	89516	0	0	0
GSA-rs17020730	3	83434614	42	0	42	89474	0.046919	0	0.046919
GSA-rs17020821	3	28063363	0	0	0	89516	0	0	0
GSA-rs17021399	3	2893696	20	10	10	89496	0.0223424	0.0111712	0.0111712
GSA-rs17021945	3	28823365	0	0	0	89516	0	0	0
GSA-rs17021958	3	28827335	0	0	0	89516	0	0	0
GSA-rs17022107	3	84997173	5	1	4	89511	0.00558559	0.00111712	0.00446847
GSA-rs17022259	3	85051839	5	1	4	89511	0.00558559	0.00111712	0.00446847
GSA-rs17022740	3	85439863	4	0	4	89512	0.00446847	0	0.00446847
GSA-rs17023190	3	85752400	8	3	5	89508	0.00893695	0.00335136	0.00558559
GSA-rs17023716	3	87020552	3	0	3	89513	0.00335136	0	0.00335136
GSA-rs17024472	3	87447949	3	0	3	89513	0.00335136	0	0.00335136
GSA-rs17024650	3	29993977	0	0	0	89516	0	0	0
GSA-rs17025024	3	30215672	0	0	0	89516	0	0	0
GSA-rs17026247	3	88802925	6	1	5	89510	0.00670271	0.00111712	0.00558559
GSA-rs17026432	3	30770742	0	0	0	89516	0	0	0
GSA-rs17026742	3	86268314	7	0	7	89509	0.00781983	0	0.00781983
GSA-rs17027044	3	31140806	3	0	3	89513	0.00335136	0	0.00335136
GSA-rs17027379	3	31382003	1	0	1	89515	0.00111712	0	0.00111712
GSA-rs17027744	3	31509996	1	0	1	89515	0.00111712	0	0.00111712
GSA-rs17028102	3	31763735	1	0	1	89515	0.00111712	0	0.00111712
GSA-rs17030573	3	45004563	0	0	0	89516	0	0	0
GSA-rs17030819	3	3422523	11	7	4	89505	0.0122883	0.00781983	0.00446847
GSA-rs17031295	3	3463165	11	7	4	89505	0.0122883	0.00781983	0.00446847
GSA-rs17032389	3	3544140	13	8	5	89503	0.0145225	0.00893695	0.00558559
GSA-rs17032939	3	10510287	1	0	1	89515	0.00111712	0	0.00111712
GSA-rs17033062	3	10589946	0	0	0	89516	0	0	0
GSA-rs17033182	3	35465314	0	0	0	89516	0	0	0
GSA-rs17033595	3	3618032	11	6	5	89505	0.0122883	0.00670271	0.00558559
GSA-rs17034004	3	11163408	0	0	0	89516	0	0	0
GSA-rs17034256	3	11341174	0	0	0	89516	0	0	0
GSA-rs17034520	3	3671797	6	3	3	89510	0.00670271	0.00335136	0.00335136
GSA-rs17034848	3	36345965	2	0	2	89514	0.00223424	0	0.00223424
GSA-rs17034893	3	36371328	1	0	1	89515	0.00111712	0	0.00111712
GSA-rs17035071	3	11710471	0	0	0	89516	0	0	0
GSA-rs17035274	3	36597699	3	3	0	89513	0.00335136	0.00335136	0
GSA-rs17035544	3	12006892	1	0	1	89515	0.00111712	0	0.00111712
GSA-rs17035755	3	36955409	1	1	0	89515	0.00111712	0.00111712	0
GSA-rs17036103	3	37244366	1	1	0	89515	0.00111712	0.00111712	0
GSA-rs17036405	3	3802476	10	6	4	89506	0.0111712	0.00670271	0.00446847
GSA-rs17037046	3	1317631	42	16	26	89474	0.046919	0.0178739	0.0290451
GSA-rs17037482	3	3884459	7	3	4	89509	0.00781983	0.00335136	0.00446847
GSA-rs17037809	3	38561079	0	0	0	89516	0	0	0
GSA-rs17038256	3	3946245	10	7	3	89506	0.0111712	0.00781983	0.00335136
GSA-rs17038334	3	13647142	0	0	0	89516	0	0	0
GSA-rs17038614	3	1436884	31	15	16	89485	0.0346307	0.0167568	0.0178739
GSA-rs17038925	3	1467922	31	15	16	89485	0.0346307	0.0167568	0.0178739
GSA-rs17039362	3	14361682	1	0	1	89515	0.00111712	0	0.00111712
GSA-rs17039625	3	14500265	1	0	1	89515	0.00111712	0	0.00111712
GSA-rs17040293	3	4276492	26	24	2	89490	0.0290451	0.0268108	0.00223424
GSA-rs17040325	3	14840553	0	0	0	89516	0	0	0
GSA-rs17040575	3	4417989	12	6	6	89504	0.0134054	0.00670271	0.00670271
GSA-rs17040585	3	1549863	30	18	12	89486	0.0335136	0.0201081	0.0134054
GSA-rs17040675	3	4469429	9	3	6	89507	0.0100541	0.00335136	0.00670271
GSA-rs17040698	3	4489562	8	3	5	89508	0.00893695	0.00335136	0.00558559
GSA-rs17041262	3	4753178	9	4	5	89507	0.0100541	0.00446847	0.00558559
GSA-rs17041331	3	4791679	9	4	5	89507	0.0100541	0.00446847	0.00558559
GSA-rs17041415	3	4822536	8	3	5	89508	0.00893695	0.00335136	0.00558559
GSA-rs17041803	3	4992604	4	0	4	89512	0.00446847	0	0.00446847
GSA-rs17041912	3	5082249	2	0	2	89514	0.00223424	0	0.00223424
GSA-rs17042300	3	16505411	1	0	1	89515	0.00111712	0	0.00111712
GSA-rs17042585	3	5493389	5	3	2	89511	0.00558559	0.00335136	0.00223424
GSA-rs17042600	3	5507355	5	3	2	89511	0.00558559	0.00335136	0.00223424
GSA-rs17042800	3	5559479	6	4	2	89510	0.00670271	0.00446847	0.00223424
GSA-rs17042972	3	17036327	1	0	1	89515	0.00111712	0	0.00111712
GSA-rs17043085	3	67438384	2	1	1	89514	0.00223424	0.00111712	0.00111712
GSA-rs17043279	3	17322693	0	0	0	89516	0	0	0
GSA-rs17043292	3	5715340	5	3	2	89511	0.00558559	0.00335136	0.00223424
GSA-rs17043356	3	17353824	0	0	0	89516	0	0	0
GSA-rs17043478	3	5798382	7	4	3	89509	0.00781983	0.00446847	0.00335136
GSA-rs17043885	3	5963354	4	2	2	89512	0.00446847	0.00223424	0.00223424
GSA-rs17044054	3	17848003	0	0	0	89516	0	0	0
GSA-rs17044152	3	17984441	0	0	0	89516	0	0	0
GSA-rs17044269	3	18141962	0	0	0	89516	0	0	0
GSA-rs17044410	3	6273813	7	3	4	89509	0.00781983	0.00335136	0.00446847
GSA-rs17044511	3	1909262	60	23	37	89456	0.0670271	0.0256937	0.0413334
GSA-rs17044885	3	6475872	12	5	7	89504	0.0134054	0.00558559	0.00781983
GSA-rs17045031	3	66768364	3	0	3	89513	0.00335136	0	0.00335136
GSA-rs17045833	3	6754063	12	5	7	89504	0.0134054	0.00558559	0.00781983
GSA-rs17046278	3	67386317	1	1	0	89515	0.00111712	0.00111712	0
GSA-rs17046318	3	6951455	10	2	8	89506	0.0111712	0.00223424	0.00893695
GSA-rs17046762	3	7115713	9	5	4	89507	0.0100541	0.00558559	0.00446847
GSA-rs17046946	3	67795556	1	0	1	89515	0.00111712	0	0.00111712
GSA-rs17047154	3	7380563	30	5	25	89486	0.0335136	0.00558559	0.027928
GSA-rs17047168	3	7382405	30	5	25	89486	0.0335136	0.00558559	0.027928
GSA-rs17047387	3	68284661	1	0	1	89515	0.00111712	0	0.00111712
GSA-rs17047430	3	68328854	2	1	1	89514	0.00223424	0.00111712	0.00111712
GSA-rs17047762	3	68535874	1	0	1	89515	0.00111712	0	0.00111712
GSA-rs17047774	3	68553116	1	0	1	89515	0.00111712	0	0.00111712
GSA-rs17047784	3	7687818	24	5	19	89492	0.0268108	0.00558559	0.0212253
GSA-rs17047825	3	68600188	0	0	0	89516	0	0	0
GSA-rs17048912	3	8304779	23	1	22	89493	0.0256937	0.00111712	0.0245766
GSA-rs17049204	3	8542877	21	0	21	89495	0.0234595	0	0.0234595
GSA-rs17049532	3	8818219	0	0	0	89516	0	0	0
GSA-rs17049684	3	8916683	0	0	0	89516	0	0	0
GSA-rs17050212	3	9323111	0	0	0	89516	0	0	0
GSA-rs17050220	3	9350167	0	0	0	89516	0	0	0
GSA-rs17050225	3	9353007	0	0	0	89516	0	0	0
GSA-rs17050336	3	9478642	0	0	0	89516	0	0	0
GSA-rs17050524	3	9757287	0	0	0	89516	0	0	0
GSA-rs17050883	3	39873605	0	0	0	89516	0	0	0
GSA-rs17051692	3	40931175	0	0	0	89516	0	0	0
GSA-rs17051957	3	52099441	0	0	0	89516	0	0	0
GSA-rs17053453	3	53779776	2	0	2	89514	0.00223424	0	0.00223424
GSA-rs17054337	3	54784225	5	5	0	89511	0.00558559	0.00558559	0
GSA-rs17055247	3	41339984	1	0	1	89515	0.00111712	0	0.00111712
GSA-rs17057298	3	56805232	0	0	0	89516	0	0	0
GSA-rs17059498	3	58603203	1	1	0	89515	0.00111712	0.00111712	0
GSA-rs17060087	3	41710701	8	7	1	89508	0.00893695	0.00781983	0.00111712
GSA-rs1706011	3	194398333	3	3	0	89513	0.00335136	0.00335136	0
GSA-rs17060799	3	59473243	1	0	1	89515	0.00111712	0	0.00111712
GSA-rs17061096	3	59700603	0	0	0	89516	0	0	0
GSA-rs17061381	3	59878184	0	0	0	89516	0	0	0
GSA-rs17062367	3	60142515	48	47	1	89468	0.0536217	0.0525046	0.00111712
GSA-rs17062372	3	60145166	48	47	1	89468	0.0536217	0.0525046	0.00111712
GSA-rs17062413	3	60152583	48	47	1	89468	0.0536217	0.0525046	0.00111712
GSA-rs17062502	3	60203574	46	45	1	89470	0.0513875	0.0502703	0.00111712
GSA-rs17062647	3	60250064	56	55	1	89460	0.0625586	0.0614415	0.00111712
GSA-rs17063156	3	60439043	34	22	12	89482	0.037982	0.0245766	0.0134054
GSA-rs17063200	3	60447719	32	20	12	89484	0.0357478	0.0223424	0.0134054
GSA-rs17063221	3	41849534	2	1	1	89514	0.00223424	0.00111712	0.00111712
GSA-rs17063396	3	60497106	17	5	12	89499	0.018991	0.00558559	0.0134054
GSA-rs17063425	3	60506349	17	5	12	89499	0.018991	0.00558559	0.0134054
GSA-rs17064324	3	61015275	13	0	13	89503	0.0145225	0	0.0145225
GSA-rs17064638	3	61186878	11	0	11	89505	0.0122883	0	0.0122883
GSA-rs17064949	3	61474421	14	2	12	89502	0.0156397	0.00223424	0.0134054
GSA-rs17065108	3	61615500	14	2	12	89502	0.0156397	0.00223424	0.0134054
GSA-rs17065144	3	61628141	14	2	12	89502	0.0156397	0.00223424	0.0134054
GSA-rs17065641	3	61981143	0	0	0	89516	0	0	0
GSA-rs17065828	3	62042825	0	0	0	89516	0	0	0
GSA-rs17066157	3	62114145	1	1	0	89515	0.00111712	0.00111712	0
GSA-rs17066518	3	62511934	0	0	0	89516	0	0	0
GSA-rs17066522	3	62513231	0	0	0	89516	0	0	0
GSA-rs17068589	3	63436903	0	0	0	89516	0	0	0
GSA-rs17069000	3	63525288	1	0	1	89515	0.00111712	0	0.00111712
GSA-rs17069212	3	63642961	1	0	1	89515	0.00111712	0	0.00111712
GSA-rs17069592	3	63963210	0	0	0	89516	0	0	0
GSA-rs17069687	3	64004173	0	0	0	89516	0	0	0
GSA-rs17070315	3	64278930	1	0	1	89515	0.00111712	0	0.00111712
GSA-rs17071334	3	64711304	0	0	0	89516	0	0	0
GSA-rs17071425	3	64755692	0	0	0	89516	0	0	0
GSA-rs17073207	3	65609303	4	4	0	89512	0.00446847	0.00446847	0
GSA-rs17073225	3	65612393	4	4	0	89512	0.00446847	0.00446847	0
GSA-rs17073807	3	65776945	11	10	1	89505	0.0122883	0.0111712	0.00111712
GSA-rs17074970	3	43020641	1	0	1	89515	0.00111712	0	0.00111712
GSA-rs17075257	3	43201229	0	0	0	89516	0	0	0
GSA-rs17075704	3	43444016	0	0	0	89516	0	0	0
GSA-rs17075841	3	43627297	1	1	0	89515	0.00111712	0.00111712	0
GSA-rs17075984	3	43798393	0	0	0	89516	0	0	0
GSA-rs1707617	3	101634276	0	0	0	89516	0	0	0
GSA-rs17077022	3	44948491	0	0	0	89516	0	0	0
GSA-rs1707706	3	165438286	0	0	0	89516	0	0	0
GSA-rs1707713	3	165441595	0	0	0	89516	0	0	0
GSA-rs17078348	3	45847241	1	0	1	89515	0.00111712	0	0.00111712
GSA-rs17078914	3	40445118	0	0	0	89516	0	0	0
GSA-rs17079367	3	47010116	0	0	0	89516	0	0	0
GSA-rs17079512	3	47264613	0	0	0	89516	0	0	0
GSA-rs17080138	3	48414274	0	0	0	89516	0	0	0
GSA-rs17080340	3	48786466	0	0	0	89516	0	0	0
GSA-rs1708040	3	39564749	0	0	0	89516	0	0	0
GSA-rs17080491	3	49326701	0	0	0	89516	0	0	0
GSA-rs17080973	3	1289606	54	20	34	89462	0.0603244	0.0223424	0.037982
GSA-rs17091588	3	195804208	15	2	13	89501	0.0167568	0.00223424	0.0145225
GSA-rs1709942	3	106589586	1	1	0	89515	0.00111712	0.00111712	0
GSA-rs1710891	3	11049133	0	0	0	89516	0	0	0
GSA-rs1711001	3	187879004	0	0	0	89516	0	0	0
GSA-rs17118	3	38404472	0	0	0	89516	0	0	0
GSA-rs171248	3	38363393	0	0	0	89516	0	0	0
GSA-rs17129227	3	196749408	1	0	1	89515	0.00111712	0	0.00111712
GSA-rs17129314	3	197031608	24	0	24	89492	0.0268108	0	0.0268108
GSA-rs17140280	3	120288107	0	0	0	89516	0	0	0
GSA-rs17140601	3	76311299	2	2	0	89514	0.00223424	0.00223424	0
GSA-rs17141006	3	46391788	0	0	0	89516	0	0	0
GSA-rs1716975	3	41960006	5	4	1	89511	0.00558559	0.00446847	0.00111712
GSA-rs17178815	3	173305542	3	2	1	89513	0.00335136	0.00223424	0.00111712
GSA-rs17184316	3	132112618	2	0	2	89514	0.00223424	0	0.00223424
GSA-rs17188826	3	87280696	9	6	3	89507	0.0100541	0.00670271	0.00335136
GSA-rs17188910	3	66991909	3	0	3	89513	0.00335136	0	0.00335136
GSA-rs17189270	3	87303203	11	8	3	89505	0.0122883	0.00893695	0.00335136
GSA-rs17191964	3	182452469	1	0	1	89515	0.00111712	0	0.00111712
GSA-rs17193715	3	1776263	31	17	14	89485	0.0346307	0.018991	0.0156397
GSA-rs17194037	3	2052488	47	18	29	89469	0.0525046	0.0201081	0.0323964
GSA-rs17194511	3	9185528	1	0	1	89515	0.00111712	0	0.00111712
GSA-rs17195533	3	148995495	1	0	1	89515	0.00111712	0	0.00111712
GSA-rs17196039	3	185582870	0	0	0	89516	0	0	0
GSA-rs17196077	3	75507271	3	0	3	89513	0.00335136	0	0.00335136
GSA-rs17197552	3	135722264	0	0	0	89516	0	0	0
GSA-rs17200118	3	136062523	0	0	0	89516	0	0	0
GSA-rs17200285	3	16403651	2	0	2	89514	0.00223424	0	0.00223424
GSA-rs17200327	3	16500050	1	0	1	89515	0.00111712	0	0.00111712
GSA-rs17201174	3	18549118	1	0	1	89515	0.00111712	0	0.00111712
GSA-rs17201487	3	32551946	1	0	1	89515	0.00111712	0	0.00111712
GSA-rs17201603	3	36898973	0	0	0	89516	0	0	0
GSA-rs17202084	3	80903465	6	1	5	89510	0.00670271	0.00111712	0.00558559
GSA-rs17202167	3	81247345	15	0	15	89501	0.0167568	0	0.0167568
GSA-rs17203299	3	121631675	3	1	2	89513	0.00335136	0.00111712	0.00223424
GSA-rs17204236	3	140966524	0	0	0	89516	0	0	0
GSA-rs17204243	3	140967948	0	0	0	89516	0	0	0
GSA-rs17204365	3	119651149	0	0	0	89516	0	0	0
GSA-rs17204557	3	151166058	1	0	1	89515	0.00111712	0	0.00111712
GSA-rs17205124	3	155710100	0	0	0	89516	0	0	0
GSA-rs17206772	3	37285915	1	1	0	89515	0.00111712	0.00111712	0
GSA-rs17207159	3	107482652	1	1	0	89515	0.00111712	0.00111712	0
GSA-rs17215526	3	41829874	3	2	1	89513	0.00335136	0.00223424	0.00111712
GSA-rs17216775	3	56827661	0	0	0	89516	0	0	0
GSA-rs17216796	3	56870123	0	0	0	89516	0	0	0
GSA-rs17217081	3	159747098	0	0	0	89516	0	0	0
GSA-rs17217629	3	181836083	0	0	0	89516	0	0	0
GSA-rs17220640	3	184513018	2	0	2	89514	0.00223424	0	0.00223424
GSA-rs17222144	3	124043749	0	0	0	89516	0	0	0
GSA-rs17223219	3	108495463	2	1	1	89514	0.00223424	0.00111712	0.00111712
GSA-rs17224781	3	26837870	0	0	0	89516	0	0	0
GSA-rs17234690	3	6575112	10	4	6	89506	0.0111712	0.00446847	0.00670271
GSA-rs17234953	3	155971047	0	0	0	89516	0	0	0
GSA-rs17235445	3	56256822	0	0	0	89516	0	0	0
GSA-rs17235855	3	57189984	0	0	0	89516	0	0	0
GSA-rs17236480	3	160167100	0	0	0	89516	0	0	0
GSA-rs17236537	3	160275031	0	0	0	89516	0	0	0
GSA-rs17237572	3	27131570	3	0	3	89513	0.00335136	0	0.00335136
GSA-rs17250578	3	41054310	1	0	1	89515	0.00111712	0	0.00111712
GSA-rs17253001	3	42943632	1	0	1	89515	0.00111712	0	0.00111712
GSA-rs17253133	3	43231091	0	0	0	89516	0	0	0
GSA-rs17257088	3	55106977	5	3	2	89511	0.00558559	0.00335136	0.00223424
GSA-rs17264020	3	59394343	1	0	1	89515	0.00111712	0	0.00111712
GSA-rs1726526	3	144252161	1	0	1	89515	0.00111712	0	0.00111712
GSA-rs17266740	3	41317804	1	0	1	89515	0.00111712	0	0.00111712
GSA-rs17269115	3	41457429	3	2	1	89513	0.00335136	0.00223424	0.00111712
GSA-rs17274931	3	61983840	0	0	0	89516	0	0	0
GSA-rs17274959	3	329106	43	9	34	89473	0.0480361	0.0100541	0.037982
GSA-rs17277170	3	85873741	2	0	2	89514	0.00223424	0	0.00223424
GSA-rs1727892	3	153848876	1	1	0	89515	0.00111712	0.00111712	0
GSA-rs17280554	3	100324442	0	0	0	89516	0	0	0
GSA-rs17281053	3	110888751	1	1	0	89515	0.00111712	0.00111712	0
GSA-rs17281381	3	118072248	8	6	2	89508	0.00893695	0.00670271	0.00223424
GSA-rs17281546	3	41831905	3	2	1	89513	0.00335136	0.00223424	0.00111712
GSA-rs17283157	3	151363968	9	7	2	89507	0.0100541	0.00781983	0.00223424
GSA-rs17283621	3	26464308	0	0	0	89516	0	0	0
GSA-rs17284047	3	100519020	0	0	0	89516	0	0	0
GSA-rs17285010	3	150618575	0	0	0	89516	0	0	0
GSA-rs17289236	3	159738134	0	0	0	89516	0	0	0
GSA-rs17293915	3	58778015	1	1	0	89515	0.00111712	0.00111712	0
GSA-rs17299640	3	123431621	0	0	0	89516	0	0	0
GSA-rs1730060	3	157953335	1	1	0	89515	0.00111712	0.00111712	0
GSA-rs17302335	3	22343166	3	3	0	89513	0.00335136	0.00335136	0
GSA-rs173027	3	21510963	3	0	3	89513	0.00335136	0	0.00335136
GSA-rs17305240	3	14278339	1	0	1	89515	0.00111712	0	0.00111712
GSA-rs17310854	3	60077810	29	28	1	89487	0.0323964	0.0312793	0.00111712
GSA-rs17315872	3	139517616	0	0	0	89516	0	0	0
GSA-rs17317379	3	27338321	0	0	0	89516	0	0	0
GSA-rs17317407	3	14580142	0	0	0	89516	0	0	0
GSA-rs17317624	3	42820972	1	0	1	89515	0.00111712	0	0.00111712
GSA-rs17319651	3	112940284	0	0	0	89516	0	0	0
GSA-rs17320277	3	14723724	1	0	1	89515	0.00111712	0	0.00111712
GSA-rs17320535	3	112985622	0	0	0	89516	0	0	0
GSA-rs17323996	3	173576797	2	2	0	89514	0.00223424	0.00223424	0
GSA-rs17324422	3	14957830	0	0	0	89516	0	0	0
GSA-rs17324716	3	55214797	5	2	3	89511	0.00558559	0.00223424	0.00335136
GSA-rs17325024	3	113285686	2	2	0	89514	0.00223424	0.00223424	0
GSA-rs17326540	3	63089465	0	0	0	89516	0	0	0
GSA-rs17335593	3	22766128	0	0	0	89516	0	0	0
GSA-rs17340510	3	23036199	1	0	1	89515	0.00111712	0	0.00111712
GSA-rs17340601	3	139785827	0	0	0	89516	0	0	0
GSA-rs17340914	3	139794699	0	0	0	89516	0	0	0
GSA-rs17342743	3	139929124	0	0	0	89516	0	0	0
GSA-rs17346869	3	155286349	1	1	0	89515	0.00111712	0.00111712	0
GSA-rs17348537	3	140178219	0	0	0	89516	0	0	0
GSA-rs17353232	3	101942441	1	0	1	89515	0.00111712	0	0.00111712
GSA-rs17353788	3	69493804	0	0	0	89516	0	0	0
GSA-rs17354112	3	146297781	0	0	0	89516	0	0	0
GSA-rs17361857	3	58939651	1	1	0	89515	0.00111712	0.00111712	0
GSA-rs17362276	3	59814258	0	0	0	89516	0	0	0
GSA-rs17366255	3	63226575	0	0	0	89516	0	0	0
GSA-rs17366743	3	186572089	0	0	0	89516	0	0	0
GSA-rs17368855	3	65687816	8	7	1	89508	0.00893695	0.00781983	0.00111712
GSA-rs17370322	3	65728243	8	7	1	89508	0.00893695	0.00781983	0.00111712
GSA-rs17373884	3	123534283	0	0	0	89516	0	0	0
GSA-rs17376517	3	44765221	1	1	0	89515	0.00111712	0.00111712	0
GSA-rs17377811	3	133655093	0	0	0	89516	0	0	0
GSA-rs17385511	3	80347064	0	0	0	89516	0	0	0
GSA-rs17388692	3	155173935	4	1	3	89512	0.00446847	0.00111712	0.00335136
GSA-rs17388811	3	157008821	2	0	2	89514	0.00223424	0	0.00223424
GSA-rs17391630	3	80835167	5	0	5	89511	0.00558559	0	0.00558559
GSA-rs17393045	3	139368606	0	0	0	89516	0	0	0
GSA-rs17393779	3	79173831	1	0	1	89515	0.00111712	0	0.00111712
GSA-rs17395777	3	22800242	4	3	1	89512	0.00446847	0.00335136	0.00111712
GSA-rs17396186	3	139635206	0	0	0	89516	0	0	0
GSA-rs17397377	3	63495675	0	0	0	89516	0	0	0
GSA-rs17397601	3	63500886	0	0	0	89516	0	0	0
GSA-rs17398428	3	131762110	0	0	0	89516	0	0	0
GSA-rs17400606	3	60293224	22	21	1	89494	0.0245766	0.0234595	0.00111712
GSA-rs17401096	3	145664091	37	37	0	89479	0.0413334	0.0413334	0
GSA-rs17402419	3	139936317	0	0	0	89516	0	0	0
GSA-rs17402503	3	139938681	0	0	0	89516	0	0	0
GSA-rs17406308	3	43345175	0	0	0	89516	0	0	0
GSA-rs17406718	3	43368673	0	0	0	89516	0	0	0
GSA-rs17409700	3	90139504	10	0	10	89506	0.0111712	0	0.0111712
GSA-rs17411949	3	140099693	0	0	0	89516	0	0	0
GSA-rs17414186	3	155404370	1	0	1	89515	0.00111712	0	0.00111712
GSA-rs17416181	3	145985185	0	0	0	89516	0	0	0
GSA-rs17420605	3	161249602	1	0	1	89515	0.00111712	0	0.00111712
GSA-rs17424869	3	161459854	5	4	1	89511	0.00558559	0.00446847	0.00111712
GSA-rs17431476	3	101914261	1	0	1	89515	0.00111712	0	0.00111712
GSA-rs17434399	3	146342762	1	0	1	89515	0.00111712	0	0.00111712
GSA-rs17434784	3	104071353	1	1	0	89515	0.00111712	0.00111712	0
GSA-rs17442066	3	156647466	0	0	0	89516	0	0	0
GSA-rs17443893	3	164212758	5	5	0	89511	0.00558559	0.00558559	0
GSA-rs17445306	3	164331529	8	8	0	89508	0.00893695	0.00893695	0
GSA-rs17445697	3	164359759	8	8	0	89508	0.00893695	0.00893695	0
GSA-rs17445898	3	189409655	0	0	0	89516	0	0	0
GSA-rs17450609	3	154871478	4	1	3	89512	0.00446847	0.00111712	0.00335136
GSA-rs17451753	3	154912202	2	1	1	89514	0.00223424	0.00111712	0.00111712
GSA-rs17452316	3	104722931	0	0	0	89516	0	0	0
GSA-rs17454795	3	155220028	4	1	3	89512	0.00446847	0.00111712	0.00335136
GSA-rs17460093	3	171775549	1	1	0	89515	0.00111712	0.00111712	0
GSA-rs17475571	3	11381957	0	0	0	89516	0	0	0
GSA-rs17476708	3	163170688	109	109	0	89407	0.121766	0.121766	0
GSA-rs17477644	3	163243727	2	2	0	89514	0.00223424	0.00223424	0
GSA-rs17478516	3	161202955	1	0	1	89515	0.00111712	0	0.00111712
GSA-rs17479823	3	161229214	1	0	1	89515	0.00111712	0	0.00111712
GSA-rs17481423	3	137442186	0	0	0	89516	0	0	0
GSA-rs17483242	3	168966018	0	0	0	89516	0	0	0
GSA-rs17484792	3	138608662	8	0	8	89508	0.00893695	0	0.00893695
GSA-rs17485446	3	15614923	0	0	0	89516	0	0	0
GSA-rs17485655	3	169138368	0	0	0	89516	0	0	0
GSA-rs17487428	3	169176557	3	3	0	89513	0.00335136	0.00335136	0
GSA-rs17491044	3	1096251	51	9	42	89465	0.0569731	0.0100541	0.046919
GSA-rs17491071	3	189880471	0	0	0	89516	0	0	0
GSA-rs17491343	3	83368921	42	0	42	89474	0.046919	0	0.046919
GSA-rs17497048	3	127330999	1	1	0	89515	0.00111712	0.00111712	0
GSA-rs17497126	3	146770116	4	2	2	89512	0.00446847	0.00223424	0.00223424
GSA-rs17497424	3	1370410	42	17	25	89474	0.046919	0.018991	0.027928
GSA-rs17500781	3	161578198	2	0	2	89514	0.00223424	0	0.00223424
GSA-rs17510433	3	147191843	0	0	0	89516	0	0	0
GSA-rs17512678	3	174535914	2	0	2	89514	0.00223424	0	0.00223424
GSA-rs17516078	3	4479914	9	3	6	89507	0.0100541	0.00335136	0.00670271
GSA-rs17522306	3	168675754	0	0	0	89516	0	0	0
GSA-rs17522702	3	118452812	2	1	1	89514	0.00223424	0.00111712	0.00111712
GSA-rs17523184	3	98242698	0	0	0	89516	0	0	0
GSA-rs17525900	3	25569881	2	0	2	89514	0.00223424	0	0.00223424
GSA-rs17526472	3	371087	41	9	32	89475	0.0458019	0.0100541	0.0357478
GSA-rs17528799	3	147698461	1	0	1	89515	0.00111712	0	0.00111712
GSA-rs17529346	3	25845435	0	0	0	89516	0	0	0
GSA-rs17532652	3	11082914	0	0	0	89516	0	0	0
GSA-rs17535700	3	175210094	10	9	1	89506	0.0111712	0.0100541	0.00111712
GSA-rs17537540	3	180651922	0	0	0	89516	0	0	0
GSA-rs17538596	3	15196139	7	0	7	89509	0.00781983	0	0.00781983
GSA-rs17538607	3	127331248	1	1	0	89515	0.00111712	0.00111712	0
GSA-rs17540143	3	73461195	0	0	0	89516	0	0	0
GSA-rs17548632	3	168951271	0	0	0	89516	0	0	0
GSA-rs17550187	3	29762928	0	0	0	89516	0	0	0
GSA-rs17554454	3	21730353	1	0	1	89515	0.00111712	0	0.00111712
GSA-rs17564290	3	95025184	2	1	1	89514	0.00223424	0.00111712	0.00111712
GSA-rs17566930	3	30443203	1	0	1	89515	0.00111712	0	0.00111712
GSA-rs17567518	3	147050225	0	0	0	89516	0	0	0
GSA-rs17572941	3	177406600	0	0	0	89516	0	0	0
GSA-rs17576724	3	177803985	2	0	2	89514	0.00223424	0	0.00223424
GSA-rs17578530	3	45549494	1	0	1	89515	0.00111712	0	0.00111712
GSA-rs17578663	3	143222107	0	0	0	89516	0	0	0
GSA-rs17585814	3	370823	41	9	32	89475	0.0458019	0.0100541	0.0357478
GSA-rs17585924	3	2929023	20	10	10	89496	0.0223424	0.0111712	0.0111712
GSA-rs17588473	3	147705352	1	0	1	89515	0.00111712	0	0.00111712
GSA-rs17588596	3	25396865	0	0	0	89516	0	0	0
GSA-rs17590440	3	25466098	0	0	0	89516	0	0	0
GSA-rs17590841	3	25554242	2	0	2	89514	0.00223424	0	0.00223424
GSA-rs17593925	3	22148455	4	4	0	89512	0.00446847	0.00446847	0
GSA-rs17595582	3	196662783	2	0	2	89514	0.00223424	0	0.00223424
GSA-rs17596228	3	3032494	18	10	8	89498	0.0201081	0.0111712	0.00893695
GSA-rs17601592	3	172246664	0	0	0	89516	0	0	0
GSA-rs17601884	3	11046246	0	0	0	89516	0	0	0
GSA-rs17603649	3	113737568	0	0	0	89516	0	0	0
GSA-rs17604578	3	143757859	1	0	1	89515	0.00111712	0	0.00111712
GSA-rs17606712	3	3101524	17	9	8	89499	0.018991	0.0100541	0.00893695
GSA-rs17607065	3	114013845	0	0	0	89516	0	0	0
GSA-rs17607987	3	188408114	1	1	0	89515	0.00111712	0.00111712	0
GSA-rs17608639	3	172301990	1	0	1	89515	0.00111712	0	0.00111712
GSA-rs17615195	3	114114959	0	0	0	89516	0	0	0
GSA-rs17617098	3	188699429	1	0	1	89515	0.00111712	0	0.00111712
GSA-rs17621210	3	183281674	2	0	2	89514	0.00223424	0	0.00223424
GSA-rs17621242	3	21809295	1	0	1	89515	0.00111712	0	0.00111712
GSA-rs17621778	3	142028473	15	0	15	89501	0.0167568	0	0.0167568
GSA-rs17624249	3	12133641	3	2	1	89513	0.00335136	0.00223424	0.00111712
GSA-rs17624976	3	44798608	0	0	0	89516	0	0	0
GSA-rs17626757	3	114519159	1	1	0	89515	0.00111712	0.00111712	0
GSA-rs17628276	3	158172947	2	2	0	89514	0.00223424	0.00223424	0
GSA-rs17629635	3	4503353	9	4	5	89507	0.0100541	0.00446847	0.00558559
GSA-rs17632716	3	45016919	0	0	0	89516	0	0	0
GSA-rs17634838	3	27788636	0	0	0	89516	0	0	0
GSA-rs17641385	3	143274521	0	0	0	89516	0	0	0
GSA-rs17642463	3	30677449	0	0	0	89516	0	0	0
GSA-rs17645191	3	22034581	0	0	0	89516	0	0	0
GSA-rs17649805	3	178238658	1	1	0	89515	0.00111712	0.00111712	0
GSA-rs17653477	3	71170319	1	0	1	89515	0.00111712	0	0.00111712
GSA-rs17656368	3	71474216	1	0	1	89515	0.00111712	0	0.00111712
GSA-rs17659990	3	50751149	0	0	0	89516	0	0	0
GSA-rs17664377	3	143561978	0	0	0	89516	0	0	0
GSA-rs17664661	3	71753538	0	0	0	89516	0	0	0
GSA-rs17665379	3	108738376	15	1	14	89501	0.0167568	0.00111712	0.0156397
GSA-rs17665462	3	117325769	3	2	1	89513	0.00335136	0.00223424	0.00111712
GSA-rs17668146	3	51436991	0	0	0	89516	0	0	0
GSA-rs17669322	3	64734932	0	0	0	89516	0	0	0
GSA-rs17669377	3	64790044	0	0	0	89516	0	0	0
GSA-rs17670383	3	114051099	0	0	0	89516	0	0	0
GSA-rs17671469	3	61689868	1	0	1	89515	0.00111712	0	0.00111712
GSA-rs17671548	3	114112698	0	0	0	89516	0	0	0
GSA-rs17675898	3	72451672	0	0	0	89516	0	0	0
GSA-rs17679846	3	169040917	0	0	0	89516	0	0	0
GSA-rs17689244	3	61145609	11	0	11	89505	0.0122883	0	0.0122883
GSA-rs17689369	3	62505075	0	0	0	89516	0	0	0
GSA-rs17692413	3	179658214	0	0	0	89516	0	0	0
GSA-rs17695525	3	61186892	11	0	11	89505	0.0122883	0	0.0122883
GSA-rs17695565	3	62531625	0	0	0	89516	0	0	0
GSA-rs17697347	3	61370879	14	2	12	89502	0.0156397	0.00223424	0.0134054
GSA-rs17702257	3	126869370	2	1	1	89514	0.00223424	0.00111712	0.00111712
GSA-rs17706091	3	116230443	34	34	0	89482	0.037982	0.037982	0
GSA-rs17706162	3	29287021	0	0	0	89516	0	0	0
GSA-rs17706693	3	165392256	0	0	0	89516	0	0	0
GSA-rs17706958	3	73837141	7	0	7	89509	0.00781983	0	0.00781983
GSA-rs17707524	3	147887089	2	1	1	89514	0.00223424	0.00111712	0.00111712
GSA-rs17710690	3	115477540	3	2	1	89513	0.00335136	0.00223424	0.00111712
GSA-rs17710899	3	134912191	0	0	0	89516	0	0	0
GSA-rs17711434	3	44080795	1	0	1	89515	0.00111712	0	0.00111712
GSA-rs17712202	3	115609125	4	3	1	89512	0.00446847	0.00335136	0.00111712
GSA-rs17713747	3	55770365	0	0	0	89516	0	0	0
GSA-rs17717720	3	116514399	44	43	1	89472	0.0491532	0.0480361	0.00111712
GSA-rs17717740	3	7473721	30	5	25	89486	0.0335136	0.00558559	0.027928
GSA-rs17717977	3	117098476	12	11	1	89504	0.0134054	0.0122883	0.00111712
GSA-rs17719491	3	117186518	13	11	2	89503	0.0145225	0.0122883	0.00223424
GSA-rs17720590	3	186907100	0	0	0	89516	0	0	0
GSA-rs17720698	3	64142859	0	0	0	89516	0	0	0
GSA-rs17722535	3	153913766	1	1	0	89515	0.00111712	0.00111712	0
GSA-rs17723660	3	7676582	26	5	21	89490	0.0290451	0.00558559	0.0234595
GSA-rs17723666	3	117731650	3	1	2	89513	0.00335136	0.00111712	0.00223424
GSA-rs17724551	3	29520535	0	0	0	89516	0	0	0
GSA-rs17725499	3	110026160	2	2	0	89514	0.00223424	0.00223424	0
GSA-rs17726576	3	7782551	21	2	19	89495	0.0234595	0.00223424	0.0212253
GSA-rs17727064	3	64714182	0	0	0	89516	0	0	0
GSA-rs17727923	3	167796381	0	0	0	89516	0	0	0
GSA-rs17728300	3	8600038	19	0	19	89497	0.0212253	0	0.0212253
GSA-rs17730033	3	148835022	1	1	0	89515	0.00111712	0.00111712	0
GSA-rs17731258	3	38139089	0	0	0	89516	0	0	0
GSA-rs17733255	3	38416364	0	0	0	89516	0	0	0
GSA-rs17735715	3	153186265	3	3	0	89513	0.00335136	0.00335136	0
GSA-rs17736491	3	168334237	5	4	1	89511	0.00558559	0.00446847	0.00111712
GSA-rs17739273	3	72626331	0	0	0	89516	0	0	0
GSA-rs17740238	3	121121149	1	1	0	89515	0.00111712	0.00111712	0
GSA-rs17740964	3	3846581	9	3	6	89507	0.0100541	0.00335136	0.00670271
GSA-rs17741845	3	159152612	1	1	0	89515	0.00111712	0.00111712	0
GSA-rs17743639	3	159304135	0	0	0	89516	0	0	0
GSA-rs17744465	3	9269713	1	0	1	89515	0.00111712	0	0.00111712
GSA-rs17744625	3	153394179	4	4	0	89512	0.00446847	0.00446847	0
GSA-rs17744749	3	9291441	0	0	0	89516	0	0	0
GSA-rs17746843	3	179386184	2	0	2	89514	0.00223424	0	0.00223424
GSA-rs17747268	3	71055582	1	0	1	89515	0.00111712	0	0.00111712
GSA-rs17748197	3	5516701	5	3	2	89511	0.00558559	0.00335136	0.00223424
GSA-rs17750342	3	179868818	0	0	0	89516	0	0	0
GSA-rs17750635	3	6982726	12	3	9	89504	0.0134054	0.00335136	0.0100541
GSA-rs17751277	3	7007986	13	3	10	89503	0.0145225	0.00335136	0.0111712
GSA-rs17751397	3	73261224	0	0	0	89516	0	0	0
GSA-rs17751825	3	8089685	44	22	22	89472	0.0491532	0.0245766	0.0245766
GSA-rs17752659	3	35527480	0	0	0	89516	0	0	0
GSA-rs17754024	3	8174144	22	0	22	89494	0.0245766	0	0.0245766
GSA-rs17755563	3	8215390	23	0	23	89493	0.0256937	0	0.0256937
GSA-rs17756387	3	4434409	10	4	6	89506	0.0111712	0.00446847	0.00670271
GSA-rs17759076	3	147940234	2	1	1	89514	0.00223424	0.00111712	0.00111712
GSA-rs17759499	3	73924149	7	0	7	89509	0.00781983	0	0.00781983
GSA-rs17760014	3	172737076	1	0	1	89515	0.00111712	0	0.00111712
GSA-rs17760875	3	162481759	3	1	2	89513	0.00335136	0.00111712	0.00223424
GSA-rs17762220	3	179967830	0	0	0	89516	0	0	0
GSA-rs17766478	3	54827317	5	5	0	89511	0.00558559	0.00558559	0
GSA-rs17766534	3	5602386	7	5	2	89509	0.00781983	0.00558559	0.00223424
GSA-rs17768194	3	172922973	0	0	0	89516	0	0	0
GSA-rs17770187	3	179307108	2	0	2	89514	0.00223424	0	0.00223424
GSA-rs17770353	3	102079431	1	0	1	89515	0.00111712	0	0.00111712
GSA-rs17773140	3	145058016	4	1	3	89512	0.00446847	0.00111712	0.00335136
GSA-rs17773805	3	77612123	1	1	0	89515	0.00111712	0.00111712	0
GSA-rs17779957	3	11837136	3	0	3	89513	0.00335136	0	0.00335136
GSA-rs17780017	3	105999454	2	2	0	89514	0.00223424	0.00223424	0
GSA-rs17783746	3	163069417	111	111	0	89405	0.124	0.124	0
GSA-rs17783910	3	158909621	0	0	0	89516	0	0	0
GSA-rs17786402	3	70141710	1	0	1	89515	0.00111712	0	0.00111712
GSA-rs17786975	3	9158926	1	0	1	89515	0.00111712	0	0.00111712
GSA-rs17787343	3	24398574	0	0	0	89516	0	0	0
GSA-rs17787670	3	141163074	0	0	0	89516	0	0	0
GSA-rs17788141	3	38234729	0	0	0	89516	0	0	0
GSA-rs17791200	3	168246162	1	1	0	89515	0.00111712	0.00111712	0
GSA-rs17791975	3	85118035	8	4	4	89508	0.00893695	0.00446847	0.00446847
GSA-rs17794498	3	66876114	3	0	3	89513	0.00335136	0	0.00335136
GSA-rs17799639	3	76531716	0	0	0	89516	0	0	0
GSA-rs17800083	3	70784519	1	0	1	89515	0.00111712	0	0.00111712
GSA-rs17801327	3	168544782	0	0	0	89516	0	0	0
GSA-rs17801787	3	70873003	1	0	1	89515	0.00111712	0	0.00111712
GSA-rs17801949	3	5432939	244	243	1	89272	0.272577	0.27146	0.00111712
GSA-rs17805873	3	109100919	1	1	0	89515	0.00111712	0.00111712	0
GSA-rs17810253	3	20766934	4	3	1	89512	0.00446847	0.00335136	0.00111712
GSA-rs17811326	3	20882216	4	3	1	89512	0.00446847	0.00335136	0.00111712
GSA-rs17812116	3	67800795	1	0	1	89515	0.00111712	0	0.00111712
GSA-rs17814880	3	68017160	1	0	1	89515	0.00111712	0	0.00111712
GSA-rs17815448	3	9536767	0	0	0	89516	0	0	0
GSA-rs17823383	3	99051114	0	0	0	89516	0	0	0
GSA-rs17823437	3	102245961	2	1	1	89514	0.00223424	0.00111712	0.00111712
GSA-rs17824147	3	5921982	3	2	1	89513	0.00335136	0.00223424	0.00111712
GSA-rs17824261	3	6061539	2	1	1	89514	0.00223424	0.00111712	0.00111712
GSA-rs17824457	3	145064634	4	1	3	89512	0.00446847	0.00111712	0.00335136
GSA-rs17824992	3	7222005	28	3	25	89488	0.0312793	0.00335136	0.027928
GSA-rs17825362	3	56303580	0	0	0	89516	0	0	0
GSA-rs17825736	3	144445174	6	1	5	89510	0.00670271	0.00111712	0.00558559
GSA-rs17826477	3	169675941	0	0	0	89516	0	0	0
GSA-rs17826489	3	169681164	0	0	0	89516	0	0	0
GSA-rs17826561	3	170341683	0	0	0	89516	0	0	0
GSA-rs17827605	3	37584049	0	0	0	89516	0	0	0
GSA-rs17828598	3	172818111	0	0	0	89516	0	0	0
GSA-rs17835414	3	78449024	1	0	1	89515	0.00111712	0	0.00111712
GSA-rs17838715	3	449918	35	10	25	89481	0.0390992	0.0111712	0.027928
GSA-rs17849074	3	178942176	3	0	3	89513	0.00335136	0	0.00335136
GSA-rs17854327	3	196675468	3	0	3	89513	0.00335136	0	0.00335136
GSA-rs17878699	3	3132754	16	9	7	89500	0.0178739	0.0100541	0.00781983
GSA-rs17879756	3	3149382	19	9	10	89497	0.0212253	0.0100541	0.0111712
GSA-rs17882371	3	3140666	17	9	8	89499	0.018991	0.0100541	0.00893695
GSA-rs1799426	3	40253302	0	0	0	89516	0	0	0
GSA-rs1800700	3	120360418	1	1	0	89515	0.00111712	0.00111712	0
GSA-rs1801129	3	9791948	0	0	0	89516	0	0	0
GSA-rs1803446	3	30734924	0	0	0	89516	0	0	0
GSA-rs1803489	3	11684957	0	0	0	89516	0	0	0
GSA-rs1803825	3	124515308	0	0	0	89516	0	0	0
GSA-rs1805636	3	180703214	0	0	0	89516	0	0	0
GSA-rs1805637	3	180705102	0	0	0	89516	0	0	0
GSA-rs1805640	3	180706866	0	0	0	89516	0	0	0
GSA-rs1806440	3	195517124	0	0	0	89516	0	0	0
GSA-rs1806555	3	17016794	2	0	2	89514	0.00223424	0	0.00223424
GSA-rs180674155	3	69469809	0	0	0	89516	0	0	0
GSA-rs180703228	3	104948736	0	0	0	89516	0	0	0
GSA-rs180717036	3	51563622	0	0	0	89516	0	0	0
GSA-rs1807193	3	194238390	7	4	3	89509	0.00781983	0.00446847	0.00335136
GSA-rs180752996	3	41732534	6	5	1	89510	0.00670271	0.00558559	0.00111712
GSA-rs180798411	3	99512412	4	0	4	89512	0.00446847	0	0.00446847
GSA-rs180806454	3	176600411	1	1	0	89515	0.00111712	0.00111712	0
GSA-rs180816481	3	52577856	0	0	0	89516	0	0	0
GSA-rs180830982	3	70919508	1	0	1	89515	0.00111712	0	0.00111712
GSA-rs180841234	3	153591357	3	3	0	89513	0.00335136	0.00335136	0
GSA-rs180842252	3	167577006	0	0	0	89516	0	0	0
GSA-rs180889013	3	28968149	26	24	2	89490	0.0290451	0.0268108	0.00223424
GSA-rs180896999	3	59018876	1	1	0	89515	0.00111712	0.00111712	0
GSA-rs180903561	3	76095673	8	2	6	89508	0.00893695	0.00223424	0.00670271
GSA-rs180936661	3	23577376	1	0	1	89515	0.00111712	0	0.00111712
GSA-rs180937790	3	108739525	15	1	14	89501	0.0167568	0.00111712	0.0156397
GSA-rs180949695	3	173517400	3	3	0	89513	0.00335136	0.00335136	0
GSA-rs180986503	3	8153789	22	0	22	89494	0.0245766	0	0.0245766
GSA-rs181008649	3	22331493	3	3	0	89513	0.00335136	0.00335136	0
GSA-rs181008681	3	125815082	2	0	2	89514	0.00223424	0	0.00223424
GSA-rs1810320	3	7283969	27	2	25	89489	0.0301622	0.00223424	0.027928
GSA-rs181050782	3	76453574	0	0	0	89516	0	0	0
GSA-rs181080014	3	105945826	0	0	0	89516	0	0	0
GSA-rs181080477	3	62595800	0	0	0	89516	0	0	0
GSA-rs181090146	3	68863694	2	1	1	89514	0.00223424	0.00111712	0.00111712
GSA-rs181091784	3	194865341	0	0	0	89516	0	0	0
GSA-rs181100697	3	197570687	3	0	3	89513	0.00335136	0	0.00335136
GSA-rs181115856	3	13128792	0	0	0	89516	0	0	0
GSA-rs181124661	3	90366271	3	0	3	89513	0.00335136	0	0.00335136
GSA-rs1811582	3	65236526	0	0	0	89516	0	0	0
GSA-rs181178081	3	113070024	2	2	0	89514	0.00223424	0.00223424	0
GSA-rs181210690	3	175825077	3	2	1	89513	0.00335136	0.00223424	0.00111712
GSA-rs181242831	3	72339207	0	0	0	89516	0	0	0
GSA-rs181256846	3	190072716	1	0	1	89515	0.00111712	0	0.00111712
GSA-rs181269085	3	416099	34	9	25	89482	0.037982	0.0100541	0.027928
GSA-rs181272105	3	173842948	1	1	0	89515	0.00111712	0.00111712	0
GSA-rs181274246	3	195910858	9	0	9	89507	0.0100541	0	0.0100541
GSA-rs181289743	3	184001115	0	0	0	89516	0	0	0
GSA-rs181314411	3	116024800	3	3	0	89513	0.00335136	0.00335136	0
GSA-rs181325446	3	21036299	11	10	1	89505	0.0122883	0.0111712	0.00111712
GSA-rs181356659	3	174165272	1	0	1	89515	0.00111712	0	0.00111712
GSA-rs181358524	3	101993425	1	0	1	89515	0.00111712	0	0.00111712
GSA-rs181377386	3	83006320	44	2	42	89472	0.0491532	0.00223424	0.046919
GSA-rs181396622	3	162172949	1	1	0	89515	0.00111712	0.00111712	0
GSA-rs181396691	3	191497447	6	6	0	89510	0.00670271	0.00670271	0
GSA-rs181412141	3	95221318	2	1	1	89514	0.00223424	0.00111712	0.00111712
GSA-rs181413235	3	3585822	12	7	5	89504	0.0134054	0.00781983	0.00558559
GSA-rs181421511	3	97033745	1	0	1	89515	0.00111712	0	0.00111712
GSA-rs181444157	3	8646499	19	0	19	89497	0.0212253	0	0.0212253
GSA-rs181467793	3	123228379	0	0	0	89516	0	0	0
GSA-rs181492887	3	196156300	1	0	1	89515	0.00111712	0	0.00111712
GSA-rs181495175	3	163111215	111	111	0	89405	0.124	0.124	0
GSA-rs181505369	3	97035024	1	0	1	89515	0.00111712	0	0.00111712
GSA-rs181519400	3	109655419	9	9	0	89507	0.0100541	0.0100541	0
GSA-rs181525725	3	136521956	0	0	0	89516	0	0	0
GSA-rs181527506	3	25445336	0	0	0	89516	0	0	0
GSA-rs181536712	3	164427093	5	5	0	89511	0.00558559	0.00558559	0
GSA-rs181543268	3	47850124	0	0	0	89516	0	0	0
GSA-rs181561487	3	142748592	0	0	0	89516	0	0	0
GSA-rs181574185	3	71535495	0	0	0	89516	0	0	0
GSA-rs181600820	3	122612855	2	1	1	89514	0.00223424	0.00111712	0.00111712
GSA-rs181604768	3	75364007	3	0	3	89513	0.00335136	0	0.00335136
GSA-rs181614507	3	175415653	10	10	0	89506	0.0111712	0.0111712	0
GSA-rs181622657	3	148833995	1	1	0	89515	0.00111712	0.00111712	0
GSA-rs181633996	3	70854720	1	0	1	89515	0.00111712	0	0.00111712
GSA-rs181640932	3	195821700	13	2	11	89503	0.0145225	0.00223424	0.0122883
GSA-rs181651001	3	105378188	1	0	1	89515	0.00111712	0	0.00111712
GSA-rs181665720	3	45537908	1	0	1	89515	0.00111712	0	0.00111712
GSA-rs181689253	3	24873456	0	0	0	89516	0	0	0
GSA-rs181699317	3	47082500	0	0	0	89516	0	0	0
GSA-rs181710158	3	3072577	17	10	7	89499	0.018991	0.0111712	0.00781983
GSA-rs181720305	3	119274011	1	0	1	89515	0.00111712	0	0.00111712
GSA-rs181724763	3	148745665	0	0	0	89516	0	0	0
GSA-rs181726727	3	70702085	1	0	1	89515	0.00111712	0	0.00111712
GSA-rs181738022	3	44762826	1	1	0	89515	0.00111712	0.00111712	0
GSA-rs181756382	3	56483187	1	0	1	89515	0.00111712	0	0.00111712
GSA-rs181757647	3	152546677	0	0	0	89516	0	0	0
GSA-rs1817582	3	23078311	0	0	0	89516	0	0	0
GSA-rs181783144	3	80281731	1	0	1	89515	0.00111712	0	0.00111712
GSA-rs181784206	3	4220837	32	30	2	89484	0.0357478	0.0335136	0.00223424
GSA-rs181816875	3	165038878	30	30	0	89486	0.0335136	0.0335136	0
GSA-rs181821419	3	119969218	20	19	1	89496	0.0223424	0.0212253	0.00111712
GSA-rs181846705	3	67744636	1	0	1	89515	0.00111712	0	0.00111712
GSA-rs181852766	3	108221772	2	1	1	89514	0.00223424	0.00111712	0.00111712
GSA-rs1818563	3	174485601	3	0	3	89513	0.00335136	0	0.00335136
GSA-rs1818772	3	154529919	4	1	3	89512	0.00446847	0.00111712	0.00335136
GSA-rs181888348	3	142645568	0	0	0	89516	0	0	0
GSA-rs181911713	3	197291845	12	0	12	89504	0.0134054	0	0.0134054
GSA-rs181915663	3	11090269	0	0	0	89516	0	0	0
GSA-rs181927352	3	1515523	32	17	15	89484	0.0357478	0.018991	0.0167568
GSA-rs181946147	3	17053712	1	0	1	89515	0.00111712	0	0.00111712
GSA-rs181946845	3	6221097	13	3	10	89503	0.0145225	0.00335136	0.0111712
GSA-rs181976	3	21960252	22	21	1	89494	0.0245766	0.0234595	0.00111712
GSA-rs181986048	3	24125193	0	0	0	89516	0	0	0
GSA-rs182011747	3	143757190	1	0	1	89515	0.00111712	0	0.00111712
GSA-rs182013989	3	175276999	9	9	0	89507	0.0100541	0.0100541	0
GSA-rs182022802	3	104388968	1	1	0	89515	0.00111712	0.00111712	0
GSA-rs182030342	3	194773181	2	0	2	89514	0.00223424	0	0.00223424
GSA-rs182032354	3	19833376	3	2	1	89513	0.00335136	0.00223424	0.00111712
GSA-rs182034616	3	56798553	0	0	0	89516	0	0	0
GSA-rs182050021	3	9685314	0	0	0	89516	0	0	0
GSA-rs182065282	3	26168366	15	15	0	89501	0.0167568	0.0167568	0
GSA-rs1820935	3	149167628	34	0	34	89482	0.037982	0	0.037982
GSA-rs182115958	3	197229418	19	0	19	89497	0.0212253	0	0.0212253
GSA-rs182127884	3	133938326	0	0	0	89516	0	0	0
GSA-rs182130350	3	177211327	0	0	0	89516	0	0	0
GSA-rs182134288	3	154967457	1	1	0	89515	0.00111712	0.00111712	0
GSA-rs182192176	3	83881740	44	0	44	89472	0.0491532	0	0.0491532
GSA-rs182194359	3	197788369	86	0	86	89430	0.0960722	0	0.0960722
GSA-rs182196283	3	76406800	0	0	0	89516	0	0	0
GSA-rs182198195	3	186674167	3	0	3	89513	0.00335136	0	0.00335136
GSA-rs182202227	3	60687198	16	3	13	89500	0.0178739	0.00335136	0.0145225
GSA-rs182209158	3	192332304	35	1	34	89481	0.0390992	0.00111712	0.037982
GSA-rs182237560	3	99421961	3	0	3	89513	0.00335136	0	0.00335136
GSA-rs182253691	3	130535568	0	0	0	89516	0	0	0
GSA-rs182257909	3	146110210	0	0	0	89516	0	0	0
GSA-rs182259120	3	153275429	3	3	0	89513	0.00335136	0.00335136	0
GSA-rs182260493	3	49026191	0	0	0	89516	0	0	0
GSA-rs182273621	3	74015499	7	0	7	89509	0.00781983	0	0.00781983
GSA-rs182280293	3	11255965	0	0	0	89516	0	0	0
GSA-rs182281643	3	63774236	0	0	0	89516	0	0	0
GSA-rs182289117	3	121006503	2	2	0	89514	0.00223424	0.00223424	0
GSA-rs182291290	3	160412396	0	0	0	89516	0	0	0
GSA-rs182325844	3	56873572	0	0	0	89516	0	0	0
GSA-rs1823368	3	16854379	1	0	1	89515	0.00111712	0	0.00111712
GSA-rs182360220	3	90465240	3	0	3	89513	0.00335136	0	0.00335136
GSA-rs182367864	3	117710930	3	1	2	89513	0.00335136	0.00111712	0.00223424
GSA-rs182370045	3	81242802	15	0	15	89501	0.0167568	0	0.0167568
GSA-rs182389015	3	58404727	1	1	0	89515	0.00111712	0.00111712	0
GSA-rs182391521	3	58655678	1	1	0	89515	0.00111712	0.00111712	0
GSA-rs182392030	3	131104064	1	0	1	89515	0.00111712	0	0.00111712
GSA-rs182395221	3	67657266	0	0	0	89516	0	0	0
GSA-rs182434770	3	119184827	0	0	0	89516	0	0	0
GSA-rs182457111	3	8721155	20	0	20	89496	0.0223424	0	0.0223424
GSA-rs182458233	3	41110977	66	65	1	89450	0.0737298	0.0726127	0.00111712
GSA-rs182469393	3	138648439	7	0	7	89509	0.00781983	0	0.00781983
GSA-rs182488628	3	190196400	1	0	1	89515	0.00111712	0	0.00111712
GSA-rs182496943	3	130713443	0	0	0	89516	0	0	0
GSA-rs1825519	3	83429272	42	0	42	89474	0.046919	0	0.046919
GSA-rs182552652	3	81362267	5	0	5	89511	0.00558559	0	0.00558559
GSA-rs182561175	3	196302185	0	0	0	89516	0	0	0
GSA-rs182566195	3	172614135	1	0	1	89515	0.00111712	0	0.00111712
GSA-rs182570954	3	130157186	0	0	0	89516	0	0	0
GSA-rs182580655	3	130417877	0	0	0	89516	0	0	0
GSA-rs182587563	3	58539409	1	1	0	89515	0.00111712	0.00111712	0
GSA-rs182588806	3	175697194	10	10	0	89506	0.0111712	0.0111712	0
GSA-rs182602303	3	167221649	0	0	0	89516	0	0	0
GSA-rs1826118	3	159232929	0	0	0	89516	0	0	0
GSA-rs182615460	3	21260335	17	2	15	89499	0.018991	0.00223424	0.0167568
GSA-rs182616893	3	138623025	8	0	8	89508	0.00893695	0	0.00893695
GSA-rs182619760	3	8033068	42	19	23	89474	0.046919	0.0212253	0.0256937
GSA-rs182643902	3	43042740	1	0	1	89515	0.00111712	0	0.00111712
GSA-rs182660681	3	16078465	1	0	1	89515	0.00111712	0	0.00111712
GSA-rs182662614	3	20474582	10	1	9	89506	0.0111712	0.00111712	0.0100541
GSA-rs182701951	3	133371040	0	0	0	89516	0	0	0
GSA-rs182708432	3	141781271	1	0	1	89515	0.00111712	0	0.00111712
GSA-rs182733681	3	101712982	1	0	1	89515	0.00111712	0	0.00111712
GSA-rs182744785	3	24202930	0	0	0	89516	0	0	0
GSA-rs182750775	3	93843898	3	1	2	89513	0.00335136	0.00111712	0.00223424
GSA-rs182759879	3	18930037	3	0	3	89513	0.00335136	0	0.00335136
GSA-rs182760969	3	106034376	2	2	0	89514	0.00223424	0.00223424	0
GSA-rs182764546	3	66785484	3	0	3	89513	0.00335136	0	0.00335136
GSA-rs182799775	3	105493052	1	0	1	89515	0.00111712	0	0.00111712
GSA-rs182799783	3	107273231	2	1	1	89514	0.00223424	0.00111712	0.00111712
GSA-rs182835618	3	144699779	5	1	4	89511	0.00558559	0.00111712	0.00446847
GSA-rs182841379	3	56706037	0	0	0	89516	0	0	0
GSA-rs182883503	3	105086734	1	0	1	89515	0.00111712	0	0.00111712
GSA-rs182896531	3	23354428	1	0	1	89515	0.00111712	0	0.00111712
GSA-rs182906981	3	95981815	4	4	0	89512	0.00446847	0.00446847	0
GSA-rs182915224	3	105761078	4	0	4	89512	0.00446847	0	0.00446847
GSA-rs182918412	3	119146453	1	1	0	89515	0.00111712	0.00111712	0
GSA-rs182926609	3	86663570	4	0	4	89512	0.00446847	0	0.00446847
GSA-rs182936916	3	160124511	0	0	0	89516	0	0	0
GSA-rs182937990	3	67994761	1	0	1	89515	0.00111712	0	0.00111712
GSA-rs1829400	3	34274965	0	0	0	89516	0	0	0
GSA-rs182946270	3	62337439	1	1	0	89515	0.00111712	0.00111712	0
GSA-rs182948329	3	147098132	0	0	0	89516	0	0	0
GSA-rs1829555	3	55438194	3	2	1	89513	0.00335136	0.00223424	0.00111712
GSA-rs1829712	3	195195951	1	0	1	89515	0.00111712	0	0.00111712
GSA-rs182971311	3	67826831	1	0	1	89515	0.00111712	0	0.00111712
GSA-rs183016199	3	42815449	1	0	1	89515	0.00111712	0	0.00111712
GSA-rs183038076	3	7309318	27	2	25	89489	0.0301622	0.00223424	0.027928
GSA-rs183070689	3	26146486	71	71	0	89445	0.0793154	0.0793154	0
GSA-rs183080637	3	69670118	0	0	0	89516	0	0	0
GSA-rs183084366	3	123739505	1	0	1	89515	0.00111712	0	0.00111712
GSA-rs183091758	3	80879531	5	0	5	89511	0.00558559	0	0.00558559
GSA-rs183105096	3	121029813	1	1	0	89515	0.00111712	0.00111712	0
GSA-rs183160191	3	159343910	0	0	0	89516	0	0	0
GSA-rs183169192	3	84711661	7	0	7	89509	0.00781983	0	0.00781983
GSA-rs183179718	3	144764130	4	1	3	89512	0.00446847	0.00111712	0.00335136
GSA-rs183189638	3	164811464	4	3	1	89512	0.00446847	0.00335136	0.00111712
GSA-rs183190202	3	11092240	0	0	0	89516	0	0	0
GSA-rs183191984	3	187711215	0	0	0	89516	0	0	0
GSA-rs183202799	3	195010513	6	0	6	89510	0.00670271	0	0.00670271
GSA-rs183203507	3	168642018	0	0	0	89516	0	0	0
GSA-rs183212072	3	121806305	0	0	0	89516	0	0	0
GSA-rs183243776	3	165292945	3	3	0	89513	0.00335136	0.00335136	0
GSA-rs183287531	3	5174772	2	0	2	89514	0.00223424	0	0.00223424
GSA-rs183293733	3	162674699	0	0	0	89516	0	0	0
GSA-rs183325031	3	136590054	0	0	0	89516	0	0	0
GSA-rs183331451	3	155791647	1	0	1	89515	0.00111712	0	0.00111712
GSA-rs183332552	3	179784548	0	0	0	89516	0	0	0
GSA-rs183347089	3	157680980	0	0	0	89516	0	0	0
GSA-rs183348716	3	25824713	0	0	0	89516	0	0	0
GSA-rs183350239	3	70728290	1	0	1	89515	0.00111712	0	0.00111712
GSA-rs183362945	3	145747657	3	3	0	89513	0.00335136	0.00335136	0
GSA-rs183365591	3	18451408	1	0	1	89515	0.00111712	0	0.00111712
GSA-rs183375130	3	26967776	2	0	2	89514	0.00223424	0	0.00223424
GSA-rs183469395	3	32740915	3	1	2	89513	0.00335136	0.00111712	0.00223424
GSA-rs183469817	3	62512697	0	0	0	89516	0	0	0
GSA-rs183479999	3	192005830	5	4	1	89511	0.00558559	0.00446847	0.00111712
GSA-rs183483172	3	55391206	3	2	1	89513	0.00335136	0.00223424	0.00111712
GSA-rs183491068	3	84530688	8	3	5	89508	0.00893695	0.00335136	0.00558559
GSA-rs183492374	3	30058443	0	0	0	89516	0	0	0
GSA-rs183514621	3	10069662	0	0	0	89516	0	0	0
GSA-rs183515454	3	164911285	1	1	0	89515	0.00111712	0.00111712	0
GSA-rs183526998	3	42952899	1	0	1	89515	0.00111712	0	0.00111712
GSA-rs183547090	3	82588695	4	2	2	89512	0.00446847	0.00223424	0.00223424
GSA-rs183553723	3	94268778	5	2	3	89511	0.00558559	0.00223424	0.00335136
GSA-rs183581869	3	12851676	2	0	2	89514	0.00223424	0	0.00223424
GSA-rs183600766	3	93666916	4	1	3	89512	0.00446847	0.00111712	0.00335136
GSA-rs183623476	3	82106479	5	2	3	89511	0.00558559	0.00223424	0.00335136
GSA-rs183628758	3	133359723	0	0	0	89516	0	0	0
GSA-rs183631273	3	26987782	2	0	2	89514	0.00223424	0	0.00223424
GSA-rs183632405	3	177228990	0	0	0	89516	0	0	0
GSA-rs1836585	3	5899117	1	0	1	89515	0.00111712	0	0.00111712
GSA-rs183664514	3	66534034	2	0	2	89514	0.00223424	0	0.00223424
GSA-rs183666365	3	193323773	8	1	7	89508	0.00893695	0.00111712	0.00781983
GSA-rs183679499	3	188553796	6	0	6	89510	0.00670271	0	0.00670271
GSA-rs183680976	3	176740172	9	0	9	89507	0.0100541	0	0.0100541
GSA-rs183687775	3	195859189	8	0	8	89508	0.00893695	0	0.00893695
GSA-rs183701404	3	144482722	6	1	5	89510	0.00670271	0.00111712	0.00558559
GSA-rs183739868	3	89223736	4	0	4	89512	0.00446847	0	0.00446847
GSA-rs183747702	3	32842425	1	0	1	89515	0.00111712	0	0.00111712
GSA-rs183758190	3	154626175	3	0	3	89513	0.00335136	0	0.00335136
GSA-rs1837603	3	136837555	0	0	0	89516	0	0	0
GSA-rs1837611	3	143242888	0	0	0	89516	0	0	0
GSA-rs183783260	3	131961004	1	0	1	89515	0.00111712	0	0.00111712
GSA-rs183786436	3	130632509	0	0	0	89516	0	0	0
GSA-rs183794251	3	114597495	1	1	0	89515	0.00111712	0.00111712	0
GSA-rs183799551	3	10461703	1	0	1	89515	0.00111712	0	0.00111712
GSA-rs183799812	3	29726968	0	0	0	89516	0	0	0
GSA-rs183826054	3	168354986	5	4	1	89511	0.00558559	0.00446847	0.00111712
GSA-rs183848953	3	22222577	1	1	0	89515	0.00111712	0.00111712	0
GSA-rs183900645	3	156247046	0	0	0	89516	0	0	0
GSA-rs1839029	3	125956224	2	0	2	89514	0.00223424	0	0.00223424
GSA-rs183926583	3	196197960	0	0	0	89516	0	0	0
GSA-rs183938104	3	130675756	0	0	0	89516	0	0	0
GSA-rs183964986	3	26240824	0	0	0	89516	0	0	0
GSA-rs1839949	3	83467292	41	0	41	89475	0.0458019	0	0.0458019
GSA-rs184008437	3	132115157	1	0	1	89515	0.00111712	0	0.00111712
GSA-rs184023318	3	11467538	0	0	0	89516	0	0	0
GSA-rs184024547	3	18897554	3	0	3	89513	0.00335136	0	0.00335136
GSA-rs184028810	3	861783	45	12	33	89471	0.0502703	0.0134054	0.0368649
GSA-rs184031185	3	27571948	0	0	0	89516	0	0	0
GSA-rs184091144	3	5997499	5	3	2	89511	0.00558559	0.00335136	0.00223424
GSA-rs184100697	3	185006851	0	0	0	89516	0	0	0
GSA-rs184103435	3	42631958	1	0	1	89515	0.00111712	0	0.00111712
GSA-rs184106468	3	192289343	34	1	33	89482	0.037982	0.00111712	0.0368649
GSA-rs184126680	3	98650578	0	0	0	89516	0	0	0
GSA-rs184131508	3	187448828	0	0	0	89516	0	0	0
GSA-rs184139923	3	12512612	0	0	0	89516	0	0	0
GSA-rs184155191	3	154394754	3	1	2	89513	0.00335136	0.00111712	0.00223424
GSA-rs184161080	3	89170002	3	0	3	89513	0.00335136	0	0.00335136
GSA-rs184171912	3	132965056	1	0	1	89515	0.00111712	0	0.00111712
GSA-rs1841733	3	110574260	1	1	0	89515	0.00111712	0.00111712	0
GSA-rs184186608	3	16359535	2	0	2	89514	0.00223424	0	0.00223424
GSA-rs184194104	3	66456563	0	0	0	89516	0	0	0
GSA-rs184195843	3	634955	34	10	24	89482	0.037982	0.0111712	0.0268108
GSA-rs184197083	3	66206	22	3	19	89494	0.0245766	0.00335136	0.0212253
GSA-rs184197979	3	107466226	1	1	0	89515	0.00111712	0.00111712	0
GSA-rs184212257	3	53667039	0	0	0	89516	0	0	0
GSA-rs1842152	3	181245594	0	0	0	89516	0	0	0
GSA-rs1842176	3	102004863	1	0	1	89515	0.00111712	0	0.00111712
GSA-rs1842220	3	2563341	45	21	24	89471	0.0502703	0.0234595	0.0268108
GSA-rs184242678	3	77992673	0	0	0	89516	0	0	0
GSA-rs184248725	3	162459648	3	1	2	89513	0.00335136	0.00111712	0.00223424
GSA-rs184333216	3	192602465	2	2	0	89514	0.00223424	0.00223424	0
GSA-rs184354567	3	43228976	0	0	0	89516	0	0	0
GSA-rs184401998	3	44224399	1	0	1	89515	0.00111712	0	0.00111712
GSA-rs1844074	3	162694176	0	0	0	89516	0	0	0
GSA-rs184431364	3	186719232	1	0	1	89515	0.00111712	0	0.00111712
GSA-rs184448778	3	9499366	0	0	0	89516	0	0	0
GSA-rs184464000	3	139082822	0	0	0	89516	0	0	0
GSA-rs184464239	3	17272451	0	0	0	89516	0	0	0
GSA-rs184464260	3	146018809	0	0	0	89516	0	0	0
GSA-rs184478701	3	9834728	0	0	0	89516	0	0	0
GSA-rs184530832	3	66632916	2	1	1	89514	0.00223424	0.00111712	0.00111712
GSA-rs184538784	3	86572344	4	0	4	89512	0.00446847	0	0.00446847
GSA-rs1845436	3	86611137	4	0	4	89512	0.00446847	0	0.00446847
GSA-rs184557249	3	176829268	10	0	10	89506	0.0111712	0	0.0111712
GSA-rs184564683	3	3993727	13	10	3	89503	0.0145225	0.0111712	0.00335136
GSA-rs1846463	3	1227622	48	22	26	89468	0.0536217	0.0245766	0.0290451
GSA-rs184652834	3	14982761	0	0	0	89516	0	0	0
GSA-rs184655598	3	45806282	1	0	1	89515	0.00111712	0	0.00111712
GSA-rs184658322	3	168204081	0	0	0	89516	0	0	0
GSA-rs184663723	3	80156955	2	1	1	89514	0.00223424	0.00111712	0.00111712
GSA-rs184665829	3	155339662	1	1	0	89515	0.00111712	0.00111712	0
GSA-rs184668835	3	164089555	4	4	0	89512	0.00446847	0.00446847	0
GSA-rs184670532	3	125076564	0	0	0	89516	0	0	0
GSA-rs1846808	3	193477063	4	1	3	89512	0.00446847	0.00111712	0.00335136
GSA-rs184695602	3	130754910	0	0	0	89516	0	0	0
GSA-rs184697885	3	25179006	0	0	0	89516	0	0	0
GSA-rs184716144	3	56985199	2	2	0	89514	0.00223424	0.00223424	0
GSA-rs184741422	3	134728723	1	0	1	89515	0.00111712	0	0.00111712
GSA-rs184747419	3	32318910	0	0	0	89516	0	0	0
GSA-rs184753585	3	74566355	1	0	1	89515	0.00111712	0	0.00111712
GSA-rs184832679	3	196437989	1	0	1	89515	0.00111712	0	0.00111712
GSA-rs184834504	3	42529816	3	0	3	89513	0.00335136	0	0.00335136
GSA-rs184840654	3	65265497	0	0	0	89516	0	0	0
GSA-rs184867396	3	24114697	0	0	0	89516	0	0	0
GSA-rs184871951	3	112212476	1	0	1	89515	0.00111712	0	0.00111712
GSA-rs184872624	3	99123563	0	0	0	89516	0	0	0
GSA-rs184908325	3	196512871	2	0	2	89514	0.00223424	0	0.00223424
GSA-rs184914160	3	93559807	1	1	0	89515	0.00111712	0.00111712	0
GSA-rs184922266	3	69772770	0	0	0	89516	0	0	0
GSA-rs184944653	3	75489693	3	0	3	89513	0.00335136	0	0.00335136
GSA-rs184958971	3	196980901	7	0	7	89509	0.00781983	0	0.00781983
GSA-rs184969386	3	167019332	3	3	0	89513	0.00335136	0.00335136	0
GSA-rs184974745	3	53711837	1	0	1	89515	0.00111712	0	0.00111712
GSA-rs184981895	3	163601238	3	3	0	89513	0.00335136	0.00335136	0
GSA-rs184992887	3	122553592	2	1	1	89514	0.00223424	0.00111712	0.00111712
GSA-rs184996153	3	99945604	0	0	0	89516	0	0	0
GSA-rs185017767	3	45461884	1	0	1	89515	0.00111712	0	0.00111712
GSA-rs185031297	3	115918478	3	3	0	89513	0.00335136	0.00335136	0
GSA-rs185034429	3	90216749	4	0	4	89512	0.00446847	0	0.00446847
GSA-rs185042507	3	168643593	0	0	0	89516	0	0	0
GSA-rs185045963	3	196149503	1	0	1	89515	0.00111712	0	0.00111712
GSA-rs185096375	3	110298916	1	1	0	89515	0.00111712	0.00111712	0
GSA-rs185097921	3	69659405	0	0	0	89516	0	0	0
GSA-rs1851048	3	54621660	5	2	3	89511	0.00558559	0.00223424	0.00335136
GSA-rs185106791	3	145667493	37	37	0	89479	0.0413334	0.0413334	0
GSA-rs185109848	3	8445158	21	0	21	89495	0.0234595	0	0.0234595
GSA-rs1851247	3	116758159	5	4	1	89511	0.00558559	0.00446847	0.00111712
GSA-rs185132095	3	10882228	0	0	0	89516	0	0	0
GSA-rs185132290	3	134980725	0	0	0	89516	0	0	0
GSA-rs185137073	3	121617328	2	1	1	89514	0.00223424	0.00111712	0.00111712
GSA-rs185137393	3	96560335	0	0	0	89516	0	0	0
GSA-rs185144293	3	99085394	0	0	0	89516	0	0	0
GSA-rs185148659	3	174855639	3	1	2	89513	0.00335136	0.00111712	0.00223424
GSA-rs185154083	3	279113	42	6	36	89474	0.046919	0.00670271	0.0402163
GSA-rs185163342	3	44695785	0	0	0	89516	0	0	0
GSA-rs1851670	3	64958715	0	0	0	89516	0	0	0
GSA-rs185178679	3	145140978	4	1	3	89512	0.00446847	0.00111712	0.00335136
GSA-rs185199045	3	87933553	2	0	2	89514	0.00223424	0	0.00223424
GSA-rs185208240	3	105596862	0	0	0	89516	0	0	0
GSA-rs1852215	3	104916449	0	0	0	89516	0	0	0
GSA-rs185257003	3	7611146	27	5	22	89489	0.0301622	0.00558559	0.0245766
GSA-rs185262509	3	158641262	3	3	0	89513	0.00335136	0.00335136	0
GSA-rs185275483	3	42154859	2	0	2	89514	0.00223424	0	0.00223424
GSA-rs185285774	3	35611056	15	8	7	89501	0.0167568	0.00893695	0.00781983
GSA-rs185310483	3	164121279	7	7	0	89509	0.00781983	0.00781983	0
GSA-rs1853262	3	163702285	11	11	0	89505	0.0122883	0.0122883	0
GSA-rs185331374	3	96856165	1	0	1	89515	0.00111712	0	0.00111712
GSA-rs185332865	3	162834522	0	0	0	89516	0	0	0
GSA-rs185355233	3	80731294	3	0	3	89513	0.00335136	0	0.00335136
GSA-rs185380864	3	5291579	2	0	2	89514	0.00223424	0	0.00223424
GSA-rs185384136	3	27207688	3	0	3	89513	0.00335136	0	0.00335136
GSA-rs185392417	3	145907894	0	0	0	89516	0	0	0
GSA-rs185397098	3	102936240	0	0	0	89516	0	0	0
GSA-rs185397879	3	99058280	0	0	0	89516	0	0	0
GSA-rs185414179	3	149045741	0	0	0	89516	0	0	0
GSA-rs185439138	3	22810716	4	3	1	89512	0.00446847	0.00335136	0.00111712
GSA-rs185461822	3	85290956	10	5	5	89506	0.0111712	0.00558559	0.00558559
GSA-rs185474221	3	116227149	33	33	0	89483	0.0368649	0.0368649	0
GSA-rs185480564	3	78705081	1	0	1	89515	0.00111712	0	0.00111712
GSA-rs185493533	3	85545076	10	6	4	89506	0.0111712	0.00670271	0.00446847
GSA-rs185494996	3	78377465	1	0	1	89515	0.00111712	0	0.00111712
GSA-rs185496665	3	90390259	3	0	3	89513	0.00335136	0	0.00335136
GSA-rs185532372	3	3627763	11	6	5	89505	0.0122883	0.00670271	0.00558559
GSA-rs185577600	3	84735290	8	1	7	89508	0.00893695	0.00111712	0.00781983
GSA-rs185587228	3	15791624	1	0	1	89515	0.00111712	0	0.00111712
GSA-rs185590225	3	7836571	29	4	25	89487	0.0323964	0.00446847	0.027928
GSA-rs185607547	3	74144409	0	0	0	89516	0	0	0
GSA-rs185609168	3	89459483	4	0	4	89512	0.00446847	0	0.00446847
GSA-rs185609676	3	190118459	1	0	1	89515	0.00111712	0	0.00111712
GSA-rs185650282	3	138200093	1	0	1	89515	0.00111712	0	0.00111712
GSA-rs185672424	3	145662851	37	37	0	89479	0.0413334	0.0413334	0
GSA-rs185688877	3	138762854	2	0	2	89514	0.00223424	0	0.00223424
GSA-rs185692114	3	197627435	3	0	3	89513	0.00335136	0	0.00335136
GSA-rs185723132	3	120839060	2	2	0	89514	0.00223424	0.00223424	0
GSA-rs185734618	3	196709534	1	0	1	89515	0.00111712	0	0.00111712
GSA-rs185735028	3	166217366	1	1	0	89515	0.00111712	0.00111712	0
GSA-rs185740127	3	185913918	0	0	0	89516	0	0	0
GSA-rs185740264	3	160535218	1	1	0	89515	0.00111712	0.00111712	0
GSA-rs185750909	3	187096214	0	0	0	89516	0	0	0
GSA-rs185772244	3	80790113	3	0	3	89513	0.00335136	0	0.00335136
GSA-rs185775623	3	125831780	2	0	2	89514	0.00223424	0	0.00223424
GSA-rs185844457	3	120335592	0	0	0	89516	0	0	0
GSA-rs185858765	3	194789125	1	0	1	89515	0.00111712	0	0.00111712
GSA-rs185862313	3	43506581	1	1	0	89515	0.00111712	0.00111712	0
GSA-rs185882117	3	102757495	0	0	0	89516	0	0	0
GSA-rs185899890	3	69762157	0	0	0	89516	0	0	0
GSA-rs185938853	3	151830797	4	0	4	89512	0.00446847	0	0.00446847
GSA-rs185943336	3	17771848	0	0	0	89516	0	0	0
GSA-rs185944192	3	190992347	1	1	0	89515	0.00111712	0.00111712	0
GSA-rs185949045	3	99036140	0	0	0	89516	0	0	0
GSA-rs186003695	3	155687878	0	0	0	89516	0	0	0
GSA-rs186023433	3	55474992	1	0	1	89515	0.00111712	0	0.00111712
GSA-rs186040566	3	177729591	2	0	2	89514	0.00223424	0	0.00223424
GSA-rs186056237	3	158440710	0	0	0	89516	0	0	0
GSA-rs186065194	3	1744644	34	19	15	89482	0.037982	0.0212253	0.0167568
GSA-rs186080373	3	61692970	1	0	1	89515	0.00111712	0	0.00111712
GSA-rs186090945	3	154704413	3	0	3	89513	0.00335136	0	0.00335136
GSA-rs186093962	3	120846088	2	2	0	89514	0.00223424	0.00223424	0
GSA-rs186115914	3	87427778	3	0	3	89513	0.00335136	0	0.00335136
GSA-rs186135902	3	137167665	0	0	0	89516	0	0	0
GSA-rs186149196	3	184824463	0	0	0	89516	0	0	0
GSA-rs186149240	3	31717150	0	0	0	89516	0	0	0
GSA-rs186149718	3	22204436	3	3	0	89513	0.00335136	0.00335136	0
GSA-rs186172267	3	126167467	0	0	0	89516	0	0	0
GSA-rs186177120	3	42707779	1	0	1	89515	0.00111712	0	0.00111712
GSA-rs186178446	3	176115132	0	0	0	89516	0	0	0
GSA-rs186179055	3	25871009	0	0	0	89516	0	0	0
GSA-rs186189054	3	52109778	0	0	0	89516	0	0	0
GSA-rs186194706	3	33578670	0	0	0	89516	0	0	0
GSA-rs186195960	3	184566281	0	0	0	89516	0	0	0
GSA-rs186214427	3	174386378	3	0	3	89513	0.00335136	0	0.00335136
GSA-rs186235	3	62784428	0	0	0	89516	0	0	0
GSA-rs186237577	3	122835270	3	1	2	89513	0.00335136	0.00111712	0.00223424
GSA-rs186241988	3	85193440	9	4	5	89507	0.0100541	0.00446847	0.00558559
GSA-rs186250793	3	47729919	0	0	0	89516	0	0	0
GSA-rs186254687	3	112171956	1	0	1	89515	0.00111712	0	0.00111712
GSA-rs186258334	3	126057977	1	0	1	89515	0.00111712	0	0.00111712
GSA-rs186260137	3	197229645	18	0	18	89498	0.0201081	0	0.0201081
GSA-rs186260595	3	172078421	0	0	0	89516	0	0	0
GSA-rs186281491	3	128418971	1	0	1	89515	0.00111712	0	0.00111712
GSA-rs186293184	3	122927537	3	1	2	89513	0.00335136	0.00111712	0.00223424
GSA-rs186343923	3	128896942	0	0	0	89516	0	0	0
GSA-rs186350312	3	69910305	0	0	0	89516	0	0	0
GSA-rs186356108	3	184625136	0	0	0	89516	0	0	0
GSA-rs186369803	3	88091046	2	0	2	89514	0.00223424	0	0.00223424
GSA-rs186372778	3	104221921	24	24	0	89492	0.0268108	0.0268108	0
GSA-rs186383477	3	67511443	0	0	0	89516	0	0	0
GSA-rs1863868	3	141087623	0	0	0	89516	0	0	0
GSA-rs186389935	3	177265678	0	0	0	89516	0	0	0
GSA-rs186390693	3	157435248	1	1	0	89515	0.00111712	0.00111712	0
GSA-rs186390756	3	52896353	0	0	0	89516	0	0	0
GSA-rs186405642	3	65579771	5	0	5	89511	0.00558559	0	0.00558559
GSA-rs186426747	3	101590325	0	0	0	89516	0	0	0
GSA-rs1864425	3	5624098	5	3	2	89511	0.00558559	0.00335136	0.00223424
GSA-rs186462828	3	9166190	1	0	1	89515	0.00111712	0	0.00111712
GSA-rs186474368	3	146872558	0	0	0	89516	0	0	0
GSA-rs186483362	3	33817103	0	0	0	89516	0	0	0
GSA-rs186499130	3	65279249	0	0	0	89516	0	0	0
GSA-rs186507270	3	166279084	1	1	0	89515	0.00111712	0.00111712	0
GSA-rs186542919	3	34881073	0	0	0	89516	0	0	0
GSA-rs1865614	3	25582568	2	0	2	89514	0.00223424	0	0.00223424
GSA-rs186570648	3	136224713	0	0	0	89516	0	0	0
GSA-rs1865779	3	104559719	5	5	0	89511	0.00558559	0.00558559	0
GSA-rs186580724	3	56969477	2	2	0	89514	0.00223424	0.00223424	0
GSA-rs186586967	3	11618012	0	0	0	89516	0	0	0
GSA-rs186595756	3	132312568	1	0	1	89515	0.00111712	0	0.00111712
GSA-rs186635171	3	170094575	0	0	0	89516	0	0	0
GSA-rs186643803	3	29109203	14	14	0	89502	0.0156397	0.0156397	0
GSA-rs1866676	3	124367999	0	0	0	89516	0	0	0
GSA-rs186675357	3	120425455	1	1	0	89515	0.00111712	0.00111712	0
GSA-rs186682424	3	193515976	1	1	0	89515	0.00111712	0.00111712	0
GSA-rs186684812	3	93921672	3	1	2	89513	0.00335136	0.00111712	0.00223424
GSA-rs186686613	3	179486141	1	0	1	89515	0.00111712	0	0.00111712
GSA-rs186697338	3	23050601	0	0	0	89516	0	0	0
GSA-rs186698532	3	80938837	6	1	5	89510	0.00670271	0.00111712	0.00558559
GSA-rs186715264	3	143595102	0	0	0	89516	0	0	0
GSA-rs1867194	3	105542435	1	0	1	89515	0.00111712	0	0.00111712
GSA-rs186724238	3	110295285	1	1	0	89515	0.00111712	0.00111712	0
GSA-rs186725271	3	125458239	0	0	0	89516	0	0	0
GSA-rs186762276	3	177357918	0	0	0	89516	0	0	0
GSA-rs186767702	3	113302563	2	2	0	89514	0.00223424	0.00223424	0
GSA-rs186772345	3	11260162	0	0	0	89516	0	0	0
GSA-rs186785063	3	144829226	4	1	3	89512	0.00446847	0.00111712	0.00335136
GSA-rs186798770	3	152812979	11	0	11	89505	0.0122883	0	0.0122883
GSA-rs186804	3	28005778	0	0	0	89516	0	0	0
GSA-rs1868110	3	27010197	3	0	3	89513	0.00335136	0	0.00335136
GSA-rs186811971	3	81718019	4	1	3	89512	0.00446847	0.00111712	0.00335136
GSA-rs186813591	3	80089041	1	1	0	89515	0.00111712	0.00111712	0
GSA-rs186844463	3	65186932	0	0	0	89516	0	0	0
GSA-rs186845718	3	102674589	0	0	0	89516	0	0	0
GSA-rs186850850	3	78606493	1	0	1	89515	0.00111712	0	0.00111712
GSA-rs1868673	3	150187314	0	0	0	89516	0	0	0
GSA-rs186875592	3	177915159	2	0	2	89514	0.00223424	0	0.00223424
GSA-rs186897010	3	197858320	9	0	9	89507	0.0100541	0	0.0100541
GSA-rs186905190	3	170532463	1	0	1	89515	0.00111712	0	0.00111712
GSA-rs1869112	3	189206601	0	0	0	89516	0	0	0
GSA-rs186919601	3	119981963	20	19	1	89496	0.0223424	0.0212253	0.00111712
GSA-rs186923939	3	10739774	0	0	0	89516	0	0	0
GSA-rs186929	3	156450285	0	0	0	89516	0	0	0
GSA-rs1869319	3	130064743	0	0	0	89516	0	0	0
GSA-rs186956121	3	134690974	1	0	1	89515	0.00111712	0	0.00111712
GSA-rs186983192	3	1117282	60	19	41	89456	0.0670271	0.0212253	0.0458019
GSA-rs1869858	3	157111322	2	0	2	89514	0.00223424	0	0.00223424
GSA-rs187002950	3	108533686	2	1	1	89514	0.00223424	0.00111712	0.00111712
GSA-rs1870033	3	66689366	4	0	4	89512	0.00446847	0	0.00446847
GSA-rs187019363	3	157407619	1	1	0	89515	0.00111712	0.00111712	0
GSA-rs187054346	3	36011176	1	1	0	89515	0.00111712	0.00111712	0
GSA-rs187060778	3	12907841	0	0	0	89516	0	0	0
GSA-rs1870829	3	158554978	1	1	0	89515	0.00111712	0.00111712	0
GSA-rs187095811	3	190189563	1	0	1	89515	0.00111712	0	0.00111712
GSA-rs187101372	3	116209062	2	2	0	89514	0.00223424	0.00223424	0
GSA-rs187176722	3	167582857	0	0	0	89516	0	0	0
GSA-rs187196161	3	78535635	1	0	1	89515	0.00111712	0	0.00111712
GSA-rs187214324	3	4276221	26	24	2	89490	0.0290451	0.0268108	0.00223424
GSA-rs187215974	3	138987898	0	0	0	89516	0	0	0
GSA-rs187231543	3	172509256	1	0	1	89515	0.00111712	0	0.00111712
GSA-rs187235956	3	100598587	0	0	0	89516	0	0	0
GSA-rs187239207	3	79435171	0	0	0	89516	0	0	0
GSA-rs1872495	3	59811637	0	0	0	89516	0	0	0
GSA-rs187257591	3	77171106	0	0	0	89516	0	0	0
GSA-rs187266951	3	66901274	3	0	3	89513	0.00335136	0	0.00335136
GSA-rs187280553	3	149166721	34	0	34	89482	0.037982	0	0.037982
GSA-rs187288706	3	193196407	8	1	7	89508	0.00893695	0.00111712	0.00781983
GSA-rs187289895	3	77155625	0	0	0	89516	0	0	0
GSA-rs187292868	3	135934197	0	0	0	89516	0	0	0
GSA-rs187316144	3	129884180	0	0	0	89516	0	0	0
GSA-rs187342762	3	41839564	3	2	1	89513	0.00335136	0.00223424	0.00111712
GSA-rs187357209	3	151758501	4	0	4	89512	0.00446847	0	0.00446847
GSA-rs187360140	3	49563030	0	0	0	89516	0	0	0
GSA-rs187366509	3	175150804	10	9	1	89506	0.0111712	0.0100541	0.00111712
GSA-rs1873667	3	139040672	0	0	0	89516	0	0	0
GSA-rs187377288	3	172145850	0	0	0	89516	0	0	0
GSA-rs1873849	3	4625632	11	4	7	89505	0.0122883	0.00446847	0.00781983
GSA-rs187385592	3	54846068	5	5	0	89511	0.00558559	0.00558559	0
GSA-rs187385728	3	136847934	0	0	0	89516	0	0	0
GSA-rs187385920	3	33081979	2	0	2	89514	0.00223424	0	0.00223424
GSA-rs187408187	3	126282317	0	0	0	89516	0	0	0
GSA-rs187420841	3	70284862	3	2	1	89513	0.00335136	0.00223424	0.00111712
GSA-rs187428146	3	51807479	0	0	0	89516	0	0	0
GSA-rs187429863	3	189963099	1	0	1	89515	0.00111712	0	0.00111712
GSA-rs1874320	3	65809842	11	10	1	89505	0.0122883	0.0111712	0.00111712
GSA-rs187503672	3	33741809	0	0	0	89516	0	0	0
GSA-rs1875088	3	195955472	4	0	4	89512	0.00446847	0	0.00446847
GSA-rs187522186	3	161595735	2	0	2	89514	0.00223424	0	0.00223424
GSA-rs187541344	3	184978227	0	0	0	89516	0	0	0
GSA-rs1875455	3	192289154	35	1	34	89481	0.0390992	0.00111712	0.037982
GSA-rs187553453	3	5257030	2	0	2	89514	0.00223424	0	0.00223424
GSA-rs187561137	3	164292312	7	7	0	89509	0.00781983	0.00781983	0
GSA-rs187575582	3	109534793	5	5	0	89511	0.00558559	0.00558559	0
GSA-rs187593467	3	52078989	0	0	0	89516	0	0	0
GSA-rs187600174	3	128753024	1	0	1	89515	0.00111712	0	0.00111712
GSA-rs1876168	3	31039428	3	0	3	89513	0.00335136	0	0.00335136
GSA-rs187630445	3	97431716	0	0	0	89516	0	0	0
GSA-rs187638551	3	28771722	0	0	0	89516	0	0	0
GSA-rs1876392	3	153017721	2	2	0	89514	0.00223424	0.00223424	0
GSA-rs187654265	3	22689610	0	0	0	89516	0	0	0
GSA-rs187657079	3	166642007	1	1	0	89515	0.00111712	0.00111712	0
GSA-rs187663794	3	141243293	0	0	0	89516	0	0	0
GSA-rs187666534	3	83486315	41	0	41	89475	0.0458019	0	0.0458019
GSA-rs187669646	3	58138823	1	1	0	89515	0.00111712	0.00111712	0
GSA-rs187686035	3	139478203	0	0	0	89516	0	0	0
GSA-rs187697194	3	1953552	54	21	33	89462	0.0603244	0.0234595	0.0368649
GSA-rs187716954	3	14124503	0	0	0	89516	0	0	0
GSA-rs187747372	3	42882960	1	0	1	89515	0.00111712	0	0.00111712
GSA-rs187759065	3	143651313	0	0	0	89516	0	0	0
GSA-rs187759214	3	118066829	8	6	2	89508	0.00893695	0.00670271	0.00223424
GSA-rs187763504	3	45178803	1	0	1	89515	0.00111712	0	0.00111712
GSA-rs1877648	3	18585365	1	0	1	89515	0.00111712	0	0.00111712
GSA-rs187765495	3	9694845	0	0	0	89516	0	0	0
GSA-rs187789018	3	850810	46	13	33	89470	0.0513875	0.0145225	0.0368649
GSA-rs1877931	3	45753579	1	0	1	89515	0.00111712	0	0.00111712
GSA-rs187793939	3	106758518	16	16	0	89500	0.0178739	0.0178739	0
GSA-rs1878018	3	102889588	0	0	0	89516	0	0	0
GSA-rs187804056	3	164911477	1	1	0	89515	0.00111712	0.00111712	0
GSA-rs187826051	3	106801323	20	16	4	89496	0.0223424	0.0178739	0.00446847
GSA-rs1878267	3	56477496	1	0	1	89515	0.00111712	0	0.00111712
GSA-rs187855386	3	100337242	1359	0	1359	88157	1.51816	0	1.51816
GSA-rs187869064	3	135064378	0	0	0	89516	0	0	0
GSA-rs187902575	3	178074296	3	1	2	89513	0.00335136	0.00111712	0.00223424
GSA-rs187920011	3	137480773	0	0	0	89516	0	0	0
GSA-rs1879545	3	36596036	3	3	0	89513	0.00335136	0.00335136	0
GSA-rs187955472	3	88911614	5	1	4	89511	0.00558559	0.00111712	0.00446847
GSA-rs187975360	3	136503161	0	0	0	89516	0	0	0
GSA-rs187976575	3	129423866	0	0	0	89516	0	0	0
GSA-rs1879784	3	183203034	4	1	3	89512	0.00446847	0.00111712	0.00335136
GSA-rs187982239	3	197531926	2	0	2	89514	0.00223424	0	0.00223424
GSA-rs187990734	3	144835290	4	1	3	89512	0.00446847	0.00111712	0.00335136
GSA-rs187993875	3	25206256	0	0	0	89516	0	0	0
GSA-rs1879976	3	148343517	0	0	0	89516	0	0	0
GSA-rs188011102	3	38731528	0	0	0	89516	0	0	0
GSA-rs188031283	3	85377937	7	2	5	89509	0.00781983	0.00223424	0.00558559
GSA-rs188033008	3	141654382	1	0	1	89515	0.00111712	0	0.00111712
GSA-rs188035348	3	115948661	3	3	0	89513	0.00335136	0.00335136	0
GSA-rs1880524	3	65543313	6	0	6	89510	0.00670271	0	0.00670271
GSA-rs188054860	3	40189083	0	0	0	89516	0	0	0
GSA-rs188056980	3	3963767	12	9	3	89504	0.0134054	0.0100541	0.00335136
GSA-rs188076069	3	68592536	1	0	1	89515	0.00111712	0	0.00111712
GSA-rs1880787	3	39817494	0	0	0	89516	0	0	0
GSA-rs188088636	3	8099844	43	20	23	89473	0.0480361	0.0223424	0.0256937
GSA-rs188089416	3	188936549	0	0	0	89516	0	0	0
GSA-rs188091048	3	164901500	1	1	0	89515	0.00111712	0.00111712	0
GSA-rs188151266	3	5305472	4	2	2	89512	0.00446847	0.00223424	0.00223424
GSA-rs188151507	3	108306502	2	1	1	89514	0.00223424	0.00111712	0.00111712
GSA-rs188169440	3	162392183	19	19	0	89497	0.0212253	0.0212253	0
GSA-rs1881998	3	121614175	2	1	1	89514	0.00223424	0.00111712	0.00111712
GSA-rs188201286	3	187731624	0	0	0	89516	0	0	0
GSA-rs188249441	3	135783913	0	0	0	89516	0	0	0
GSA-rs188263500	3	23322707	1	0	1	89515	0.00111712	0	0.00111712
GSA-rs188274612	3	20630482	3	2	1	89513	0.00335136	0.00223424	0.00111712
GSA-rs188292382	3	25674448	0	0	0	89516	0	0	0
GSA-rs188294082	3	85572755	10	6	4	89506	0.0111712	0.00670271	0.00446847
GSA-rs188300803	3	121245749	2	1	1	89514	0.00223424	0.00111712	0.00111712
GSA-rs188314407	3	132575949	9	7	2	89507	0.0100541	0.00781983	0.00223424
GSA-rs188324758	3	13505092	0	0	0	89516	0	0	0
GSA-rs188326900	3	125321424	0	0	0	89516	0	0	0
GSA-rs188329314	3	52569019	0	0	0	89516	0	0	0
GSA-rs188346052	3	162812493	0	0	0	89516	0	0	0
GSA-rs188348959	3	110603239	6	6	0	89510	0.00670271	0.00670271	0
GSA-rs188366633	3	138976780	0	0	0	89516	0	0	0
GSA-rs188371985	3	175436075	9	9	0	89507	0.0100541	0.0100541	0
GSA-rs188398377	3	180785978	0	0	0	89516	0	0	0
GSA-rs188437664	3	32850642	1	0	1	89515	0.00111712	0	0.00111712
GSA-rs188444549	3	7690957	24	5	19	89492	0.0268108	0.00558559	0.0212253
GSA-rs188454990	3	114624352	1	1	0	89515	0.00111712	0.00111712	0
GSA-rs188460966	3	136197850	0	0	0	89516	0	0	0
GSA-rs188464065	3	128118000	0	0	0	89516	0	0	0
GSA-rs188466761	3	120815535	2	2	0	89514	0.00223424	0.00223424	0
GSA-rs188488134	3	172987884	2	0	2	89514	0.00223424	0	0.00223424
GSA-rs188493550	3	23369388	1	0	1	89515	0.00111712	0	0.00111712
GSA-rs188564322	3	27404114	0	0	0	89516	0	0	0
GSA-rs188568997	3	96668117	0	0	0	89516	0	0	0
GSA-rs188583749	3	103177639	0	0	0	89516	0	0	0
GSA-rs188601442	3	72552717	0	0	0	89516	0	0	0
GSA-rs188612642	3	14351167	0	0	0	89516	0	0	0
GSA-rs188631890	3	140400211	0	0	0	89516	0	0	0
GSA-rs188653692	3	104839737	0	0	0	89516	0	0	0
GSA-rs188655901	3	22145422	4	4	0	89512	0.00446847	0.00446847	0
GSA-rs188661448	3	75372809	3	0	3	89513	0.00335136	0	0.00335136
GSA-rs188680982	3	75576784	8	0	8	89508	0.00893695	0	0.00893695
GSA-rs188682462	3	17526288	2	2	0	89514	0.00223424	0.00223424	0
GSA-rs188705640	3	37955037	0	0	0	89516	0	0	0
GSA-rs188706306	3	55453853	3	2	1	89513	0.00335136	0.00223424	0.00111712
GSA-rs188713888	3	37073367	1	1	0	89515	0.00111712	0.00111712	0
GSA-rs188713915	3	133322506	0	0	0	89516	0	0	0
GSA-rs188718482	3	12906299	0	0	0	89516	0	0	0
GSA-rs188734876	3	180249239	0	0	0	89516	0	0	0
GSA-rs188742256	3	106603904	1	1	0	89515	0.00111712	0.00111712	0
GSA-rs188760581	3	126516212	0	0	0	89516	0	0	0
GSA-rs188793524	3	150735389	0	0	0	89516	0	0	0
GSA-rs188801815	3	120963155	2	2	0	89514	0.00223424	0.00223424	0
GSA-rs188802859	3	44380124	1	0	1	89515	0.00111712	0	0.00111712
GSA-rs188819225	3	125732988	1	0	1	89515	0.00111712	0	0.00111712
GSA-rs188848508	3	147513258	1	0	1	89515	0.00111712	0	0.00111712
GSA-rs188877446	3	63131906	0	0	0	89516	0	0	0
GSA-rs188887583	3	71252048	1	0	1	89515	0.00111712	0	0.00111712
GSA-rs188895502	3	16230229	1	0	1	89515	0.00111712	0	0.00111712
GSA-rs188896876	3	115760941	4	3	1	89512	0.00446847	0.00335136	0.00111712
GSA-rs188898980	3	175391486	10	10	0	89506	0.0111712	0.0111712	0
GSA-rs188911891	3	116389297	43	43	0	89473	0.0480361	0.0480361	0
GSA-rs188914365	3	61669847	1	0	1	89515	0.00111712	0	0.00111712
GSA-rs188915845	3	156202453	0	0	0	89516	0	0	0
GSA-rs1889262	3	175410086	10	10	0	89506	0.0111712	0.0111712	0
GSA-rs188948512	3	68076421	1	0	1	89515	0.00111712	0	0.00111712
GSA-rs188956573	3	3043076	17	10	7	89499	0.018991	0.0111712	0.00781983
GSA-rs188966680	3	16645993	2	0	2	89514	0.00223424	0	0.00223424
GSA-rs188989190	3	38397802	0	0	0	89516	0	0	0
GSA-rs188989250	3	34395049	0	0	0	89516	0	0	0
GSA-rs188993578	3	152959378	2	1	1	89514	0.00223424	0.00111712	0.00111712
GSA-rs189012487	3	50908993	0	0	0	89516	0	0	0
GSA-rs189032268	3	170359696	0	0	0	89516	0	0	0
GSA-rs189048972	3	120751197	2	2	0	89514	0.00223424	0.00223424	0
GSA-rs189075491	3	32729720	3	1	2	89513	0.00335136	0.00111712	0.00223424
GSA-rs189076163	3	121205034	2	1	1	89514	0.00223424	0.00111712	0.00111712
GSA-rs189084553	3	52182319	0	0	0	89516	0	0	0
GSA-rs189106848	3	137088020	0	0	0	89516	0	0	0
GSA-rs189176518	3	138711031	5	0	5	89511	0.00558559	0	0.00558559
GSA-rs189191009	3	6555110	9	3	6	89507	0.0100541	0.00335136	0.00670271
GSA-rs189193572	3	168103548	0	0	0	89516	0	0	0
GSA-rs189195729	3	103587981	12	12	0	89504	0.0134054	0.0134054	0
GSA-rs189197953	3	168119653	0	0	0	89516	0	0	0
GSA-rs189251062	3	194429622	1	1	0	89515	0.00111712	0.00111712	0
GSA-rs189254776	3	182170846	0	0	0	89516	0	0	0
GSA-rs189260929	3	157638491	0	0	0	89516	0	0	0
GSA-rs189275755	3	175580140	10	10	0	89506	0.0111712	0.0111712	0
GSA-rs189287417	3	177093024	5	0	5	89511	0.00558559	0	0.00558559
GSA-rs189298897	3	57501829	0	0	0	89516	0	0	0
GSA-rs189333574	3	127365476	1	1	0	89515	0.00111712	0.00111712	0
GSA-rs189359341	3	69124920	1	0	1	89515	0.00111712	0	0.00111712
GSA-rs189397426	3	170496197	0	0	0	89516	0	0	0
GSA-rs189399804	3	6220755	15	3	12	89501	0.0167568	0.00335136	0.0134054
GSA-rs189416858	3	87048374	3	0	3	89513	0.00335136	0	0.00335136
GSA-rs189435327	3	187675665	0	0	0	89516	0	0	0
GSA-rs189450128	3	190180297	1	0	1	89515	0.00111712	0	0.00111712
GSA-rs189451779	3	159006019	0	0	0	89516	0	0	0
GSA-rs189456687	3	160536863	1	1	0	89515	0.00111712	0.00111712	0
GSA-rs189458485	3	170310652	0	0	0	89516	0	0	0
GSA-rs1895030	3	169327132	1	1	0	89515	0.00111712	0.00111712	0
GSA-rs189524685	3	71559827	0	0	0	89516	0	0	0
GSA-rs189530863	3	73464099	0	0	0	89516	0	0	0
GSA-rs189540467	3	58819601	1	1	0	89515	0.00111712	0.00111712	0
GSA-rs189552277	3	50181268	0	0	0	89516	0	0	0
GSA-rs189597251	3	152457157	0	0	0	89516	0	0	0
GSA-rs189662854	3	158385925	16	0	16	89500	0.0178739	0	0.0178739
GSA-rs189667869	3	102587381	1	1	0	89515	0.00111712	0.00111712	0
GSA-rs189682148	3	74456741	1	0	1	89515	0.00111712	0	0.00111712
GSA-rs189722195	3	85184396	9	4	5	89507	0.0100541	0.00446847	0.00558559
GSA-rs189734069	3	135435155	0	0	0	89516	0	0	0
GSA-rs189748109	3	28985800	26	24	2	89490	0.0290451	0.0268108	0.00223424
GSA-rs189759657	3	15887132	1	0	1	89515	0.00111712	0	0.00111712
GSA-rs189792663	3	66343123	0	0	0	89516	0	0	0
GSA-rs189803282	3	56234806	0	0	0	89516	0	0	0
GSA-rs189816908	3	64537356	0	0	0	89516	0	0	0
GSA-rs189817605	3	186639631	4	0	4	89512	0.00446847	0	0.00446847
GSA-rs189818909	3	15769519	1	0	1	89515	0.00111712	0	0.00111712
GSA-rs189824155	3	118871659	1	1	0	89515	0.00111712	0.00111712	0
GSA-rs1898271	3	86974124	3	0	3	89513	0.00335136	0	0.00335136
GSA-rs1898334	3	86836147	3	0	3	89513	0.00335136	0	0.00335136
GSA-rs189841642	3	17929929	0	0	0	89516	0	0	0
GSA-rs1898634	3	72550115	0	0	0	89516	0	0	0
GSA-rs189888170	3	13137959	0	0	0	89516	0	0	0
GSA-rs189889939	3	162151582	1	1	0	89515	0.00111712	0.00111712	0
GSA-rs1898998	3	164878863	2	1	1	89514	0.00223424	0.00111712	0.00111712
GSA-rs189907653	3	117461699	4	3	1	89512	0.00446847	0.00335136	0.00111712
GSA-rs189908258	3	53656710	0	0	0	89516	0	0	0
GSA-rs189912546	3	157454717	1	1	0	89515	0.00111712	0.00111712	0
GSA-rs189912995	3	38319247	0	0	0	89516	0	0	0
GSA-rs189929388	3	38815269	0	0	0	89516	0	0	0
GSA-rs189937901	3	55788605	0	0	0	89516	0	0	0
GSA-rs1899695	3	152930576	2	1	1	89514	0.00223424	0.00111712	0.00111712
GSA-rs189989820	3	176190237	0	0	0	89516	0	0	0
GSA-rs190007546	3	54664598	2	2	0	89514	0.00223424	0.00223424	0
GSA-rs190025764	3	107085760	12	2	10	89504	0.0134054	0.00223424	0.0111712
GSA-rs190039962	3	138262478	2	0	2	89514	0.00223424	0	0.00223424
GSA-rs190051649	3	76430733	0	0	0	89516	0	0	0
GSA-rs1900577	3	63165718	0	0	0	89516	0	0	0
GSA-rs190061238	3	148710523	0	0	0	89516	0	0	0
GSA-rs1900650	3	143387505	0	0	0	89516	0	0	0
GSA-rs190090055	3	128805396	1	0	1	89515	0.00111712	0	0.00111712
GSA-rs1901030	3	36213692	1	0	1	89515	0.00111712	0	0.00111712
GSA-rs190110091	3	10159058	2	0	2	89514	0.00223424	0	0.00223424
GSA-rs1901104	3	22513865	2	1	1	89514	0.00223424	0.00111712	0.00111712
GSA-rs190167052	3	128942710	0	0	0	89516	0	0	0
GSA-rs1901892	3	61318721	11	0	11	89505	0.0122883	0	0.0122883
GSA-rs190200027	3	165561833	2	1	1	89514	0.00223424	0.00111712	0.00111712
GSA-rs190210388	3	2393944	42	11	31	89474	0.046919	0.0122883	0.0346307
GSA-rs190251884	3	101796228	0	0	0	89516	0	0	0
GSA-rs190270370	3	196121146	0	0	0	89516	0	0	0
GSA-rs190274061	3	125622850	0	0	0	89516	0	0	0
GSA-rs190310376	3	3132406	16	9	7	89500	0.0178739	0.0100541	0.00781983
GSA-rs190347799	3	65491950	0	0	0	89516	0	0	0
GSA-rs190411848	3	168480700	1	1	0	89515	0.00111712	0.00111712	0
GSA-rs190419987	3	118159700	2	1	1	89514	0.00223424	0.00111712	0.00111712
GSA-rs190427589	3	82282035	4	3	1	89512	0.00446847	0.00335136	0.00111712
GSA-rs190482490	3	166440328	3	3	0	89513	0.00335136	0.00335136	0
GSA-rs190487019	3	185105357	0	0	0	89516	0	0	0
GSA-rs190500471	3	191620282	3	3	0	89513	0.00335136	0.00335136	0
GSA-rs190506889	3	161582282	2	0	2	89514	0.00223424	0	0.00223424
GSA-rs190517544	3	142558584	0	0	0	89516	0	0	0
GSA-rs190528283	3	11723274	0	0	0	89516	0	0	0
GSA-rs190528675	3	43401819	0	0	0	89516	0	0	0
GSA-rs190529532	3	112053606	2	1	1	89514	0.00223424	0.00111712	0.00111712
GSA-rs190561875	3	189486213	0	0	0	89516	0	0	0
GSA-rs190569375	3	120008668	4	4	0	89512	0.00446847	0.00446847	0
GSA-rs190615149	3	129064338	0	0	0	89516	0	0	0
GSA-rs190636463	3	61731116	2	0	2	89514	0.00223424	0	0.00223424
GSA-rs190638524	3	117068563	13	11	2	89503	0.0145225	0.0122883	0.00223424
GSA-rs190643375	3	154338967	3	1	2	89513	0.00335136	0.00111712	0.00223424
GSA-rs190659860	3	148775243	0	0	0	89516	0	0	0
GSA-rs190682742	3	52087012	0	0	0	89516	0	0	0
GSA-rs190702035	3	37160024	1	1	0	89515	0.00111712	0.00111712	0
GSA-rs190733221	3	34551314	0	0	0	89516	0	0	0
GSA-rs190737923	3	165479899	1	1	0	89515	0.00111712	0.00111712	0
GSA-rs190781580	3	183547000	1	0	1	89515	0.00111712	0	0.00111712
GSA-rs190785863	3	151864085	3	0	3	89513	0.00335136	0	0.00335136
GSA-rs190792988	3	11952880	1	0	1	89515	0.00111712	0	0.00111712
GSA-rs190800578	3	95344428	1	0	1	89515	0.00111712	0	0.00111712
GSA-rs190801954	3	102033065	1	0	1	89515	0.00111712	0	0.00111712
GSA-rs190805833	3	133218422	0	0	0	89516	0	0	0
GSA-rs190824900	3	34794366	5	5	0	89511	0.00558559	0.00558559	0
GSA-rs190829407	3	86347219	7	0	7	89509	0.00781983	0	0.00781983
GSA-rs190831399	3	71812557	0	0	0	89516	0	0	0
GSA-rs190839365	3	43364167	0	0	0	89516	0	0	0
GSA-rs190851620	3	59168095	1	1	0	89515	0.00111712	0.00111712	0
GSA-rs190861602	3	59148600	2	2	0	89514	0.00223424	0.00223424	0
GSA-rs190869395	3	95484035	2	2	0	89514	0.00223424	0.00223424	0
GSA-rs190908019	3	197680258	3	0	3	89513	0.00335136	0	0.00335136
GSA-rs190930468	3	121470380	1	1	0	89515	0.00111712	0.00111712	0
GSA-rs190930921	3	162663386	0	0	0	89516	0	0	0
GSA-rs190932521	3	170727170	0	0	0	89516	0	0	0
GSA-rs190936126	3	158190088	1	1	0	89515	0.00111712	0.00111712	0
GSA-rs190957551	3	175169094	10	9	1	89506	0.0111712	0.0100541	0.00111712
GSA-rs190958977	3	116611902	112	111	1	89404	0.125117	0.124	0.00111712
GSA-rs1909598	3	28853374	0	0	0	89516	0	0	0
GSA-rs1909606	3	167656858	0	0	0	89516	0	0	0
GSA-rs190979915	3	109259563	2	2	0	89514	0.00223424	0.00223424	0
GSA-rs190992797	3	167818879	0	0	0	89516	0	0	0
GSA-rs191007070	3	9731152	0	0	0	89516	0	0	0
GSA-rs191009918	3	172124125	0	0	0	89516	0	0	0
GSA-rs191025594	3	8038666	41	19	22	89475	0.0458019	0.0212253	0.0245766
GSA-rs191032202	3	86718428	4	0	4	89512	0.00446847	0	0.00446847
GSA-rs191045535	3	117333135	3	2	1	89513	0.00335136	0.00223424	0.00111712
GSA-rs191088265	3	22449814	3	3	0	89513	0.00335136	0.00335136	0
GSA-rs191102027	3	123756891	0	0	0	89516	0	0	0
GSA-rs191102746	3	120773475	2	2	0	89514	0.00223424	0.00223424	0
GSA-rs191123666	3	7509460	31	5	26	89485	0.0346307	0.00558559	0.0290451
GSA-rs191149462	3	57615445	0	0	0	89516	0	0	0
GSA-rs191154138	3	133053307	1	0	1	89515	0.00111712	0	0.00111712
GSA-rs191163970	3	76684833	1	1	0	89515	0.00111712	0.00111712	0
GSA-rs191168201	3	168985056	0	0	0	89516	0	0	0
GSA-rs191171249	3	173309750	3	2	1	89513	0.00335136	0.00223424	0.00111712
GSA-rs191176668	3	95384976	2	1	1	89514	0.00223424	0.00111712	0.00111712
GSA-rs191192159	3	73794344	7	0	7	89509	0.00781983	0	0.00781983
GSA-rs191199672	3	47968234	1	0	1	89515	0.00111712	0	0.00111712
GSA-rs191239861	3	188074462	3	3	0	89513	0.00335136	0.00335136	0
GSA-rs191245370	3	134135275	0	0	0	89516	0	0	0
GSA-rs191257588	3	88630158	7	1	6	89509	0.00781983	0.00111712	0.00670271
GSA-rs191296400	3	120103321	0	0	0	89516	0	0	0
GSA-rs191354062	3	2668670	26	4	22	89490	0.0290451	0.00446847	0.0245766
GSA-rs191368052	3	144931184	5	2	3	89511	0.00558559	0.00223424	0.00335136
GSA-rs191368451	3	165841347	3	2	1	89513	0.00335136	0.00223424	0.00111712
GSA-rs191374040	3	164869981	0	0	0	89516	0	0	0
GSA-rs191376479	3	122575567	2	1	1	89514	0.00223424	0.00111712	0.00111712
GSA-rs191390615	3	59616586	1	0	1	89515	0.00111712	0	0.00111712
GSA-rs191397931	3	38847382	0	0	0	89516	0	0	0
GSA-rs1914006	3	1691090	72	16	56	89444	0.0804325	0.0178739	0.0625586
GSA-rs1914011	3	2717559	31	9	22	89485	0.0346307	0.0100541	0.0245766
GSA-rs191413008	3	180955351	0	0	0	89516	0	0	0
GSA-rs191423568	3	69584721	0	0	0	89516	0	0	0
GSA-rs191470844	3	33550982	0	0	0	89516	0	0	0
GSA-rs191487940	3	164609279	3	3	0	89513	0.00335136	0.00335136	0
GSA-rs191493973	3	43312403	0	0	0	89516	0	0	0
GSA-rs191495664	3	47298233	0	0	0	89516	0	0	0
GSA-rs191496274	3	179123904	6	0	6	89510	0.00670271	0	0.00670271
GSA-rs191502865	3	173153498	4	2	2	89512	0.00446847	0.00223424	0.00223424
GSA-rs191521405	3	140320843	0	0	0	89516	0	0	0
GSA-rs191522763	3	52684736	0	0	0	89516	0	0	0
GSA-rs191548532	3	99942821	1	0	1	89515	0.00111712	0	0.00111712
GSA-rs191549793	3	152072510	0	0	0	89516	0	0	0
GSA-rs191567213	3	126322839	0	0	0	89516	0	0	0
GSA-rs191577214	3	89697218	5	1	4	89511	0.00558559	0.00111712	0.00446847
GSA-rs191580206	3	117736847	3	1	2	89513	0.00335136	0.00111712	0.00223424
GSA-rs191588175	3	122387358	5	1	4	89511	0.00558559	0.00111712	0.00446847
GSA-rs191597067	3	195944426	5	0	5	89511	0.00558559	0	0.00558559
GSA-rs191633784	3	99097026	0	0	0	89516	0	0	0
GSA-rs191646143	3	56707180	0	0	0	89516	0	0	0
GSA-rs191660488	3	45100105	0	0	0	89516	0	0	0
GSA-rs1916802	3	61186810	11	0	11	89505	0.0122883	0	0.0122883
GSA-rs191721543	3	128249068	1	0	1	89515	0.00111712	0	0.00111712
GSA-rs191725399	3	148761808	0	0	0	89516	0	0	0
GSA-rs191758025	3	108782537	15	1	14	89501	0.0167568	0.00111712	0.0156397
GSA-rs191776166	3	22362398	3	3	0	89513	0.00335136	0.00335136	0
GSA-rs191782567	3	126125104	1	0	1	89515	0.00111712	0	0.00111712
GSA-rs191805858	3	167428177	0	0	0	89516	0	0	0
GSA-rs191874094	3	114762149	3	3	0	89513	0.00335136	0.00335136	0
GSA-rs1918764	3	144382838	5	1	4	89511	0.00558559	0.00111712	0.00446847
GSA-rs191878332	3	97679064	0	0	0	89516	0	0	0
GSA-rs1918967	3	169128348	0	0	0	89516	0	0	0
GSA-rs191899819	3	149662350	0	0	0	89516	0	0	0
GSA-rs191928371	3	45415916	1	0	1	89515	0.00111712	0	0.00111712
GSA-rs191947135	3	39935196	0	0	0	89516	0	0	0
GSA-rs191959617	3	100699186	1	0	1	89515	0.00111712	0	0.00111712
GSA-rs191973313	3	158558271	1	1	0	89515	0.00111712	0.00111712	0
GSA-rs191975149	3	90371856	3	0	3	89513	0.00335136	0	0.00335136
GSA-rs191996597	3	113228390	2	2	0	89514	0.00223424	0.00223424	0
GSA-rs1920244	3	189296353	0	0	0	89516	0	0	0
GSA-rs1920310	3	121662400	1	1	0	89515	0.00111712	0.00111712	0
GSA-rs192037129	3	46380952	0	0	0	89516	0	0	0
GSA-rs1920379	3	115818840	4	3	1	89512	0.00446847	0.00335136	0.00111712
GSA-rs192038327	3	35314489	1	1	0	89515	0.00111712	0.00111712	0
GSA-rs192115288	3	149389313	14	0	14	89502	0.0156397	0	0.0156397
GSA-rs192118059	3	179327290	2	0	2	89514	0.00223424	0	0.00223424
GSA-rs1921481	3	175852010	8	7	1	89508	0.00893695	0.00781983	0.00111712
GSA-rs192153908	3	19643845	1	0	1	89515	0.00111712	0	0.00111712
GSA-rs192159216	3	151185674	1	0	1	89515	0.00111712	0	0.00111712
GSA-rs192173759	3	13454593	0	0	0	89516	0	0	0
GSA-rs192183822	3	81850114	4	1	3	89512	0.00446847	0.00111712	0.00335136
GSA-rs192184615	3	185151738	0	0	0	89516	0	0	0
GSA-rs192213427	3	157353201	2	2	0	89514	0.00223424	0.00223424	0
GSA-rs192221757	3	41978954	5	4	1	89511	0.00558559	0.00446847	0.00111712
GSA-rs192228024	3	113193764	2	2	0	89514	0.00223424	0.00223424	0
GSA-rs192234451	3	98874057	1	1	0	89515	0.00111712	0.00111712	0
GSA-rs192238212	3	175020216	2	0	2	89514	0.00223424	0	0.00223424
GSA-rs192242104	3	96403847	1	0	1	89515	0.00111712	0	0.00111712
GSA-rs192259894	3	135340461	0	0	0	89516	0	0	0
GSA-rs192273453	3	197851494	17	0	17	89499	0.018991	0	0.018991
GSA-rs192274619	3	84197374	47	3	44	89469	0.0525046	0.00335136	0.0491532
GSA-rs192307922	3	78808188	1	0	1	89515	0.00111712	0	0.00111712
GSA-rs192322315	3	8246799	23	0	23	89493	0.0256937	0	0.0256937
GSA-rs192324660	3	47552748	0	0	0	89516	0	0	0
GSA-rs192354731	3	123257482	0	0	0	89516	0	0	0
GSA-rs192357606	3	127951735	0	0	0	89516	0	0	0
GSA-rs192365381	3	65534782	6	0	6	89510	0.00670271	0	0.00670271
GSA-rs192365517	3	164027478	3	3	0	89513	0.00335136	0.00335136	0
GSA-rs192370208	3	161993687	0	0	0	89516	0	0	0
GSA-rs192389990	3	186430366	12	0	12	89504	0.0134054	0	0.0134054
GSA-rs192414705	3	41395142	1	0	1	89515	0.00111712	0	0.00111712
GSA-rs192428314	3	48074671	1	0	1	89515	0.00111712	0	0.00111712
GSA-rs192429807	3	158209348	1	1	0	89515	0.00111712	0.00111712	0
GSA-rs192439032	3	60874198	14	2	12	89502	0.0156397	0.00223424	0.0134054
GSA-rs192440171	3	165740591	3	2	1	89513	0.00335136	0.00223424	0.00111712
GSA-rs192446111	3	43397359	0	0	0	89516	0	0	0
GSA-rs192457240	3	141238909	0	0	0	89516	0	0	0
GSA-rs192463665	3	162261130	19	19	0	89497	0.0212253	0.0212253	0
GSA-rs192491137	3	97273896	0	0	0	89516	0	0	0
GSA-rs192521595	3	122597759	2	1	1	89514	0.00223424	0.00111712	0.00111712
GSA-rs192540172	3	185462028	0	0	0	89516	0	0	0
GSA-rs192549204	3	33660418	0	0	0	89516	0	0	0
GSA-rs192549325	3	103793577	13	12	1	89503	0.0145225	0.0134054	0.00111712
GSA-rs192580810	3	78375817	1	0	1	89515	0.00111712	0	0.00111712
GSA-rs192584215	3	133794643	0	0	0	89516	0	0	0
GSA-rs192593127	3	166018889	2	2	0	89514	0.00223424	0.00223424	0
GSA-rs192614370	3	65898931	10	0	10	89506	0.0111712	0	0.0111712
GSA-rs192632427	3	180985409	0	0	0	89516	0	0	0
GSA-rs192652928	3	78578605	1	0	1	89515	0.00111712	0	0.00111712
GSA-rs192658235	3	152267921	1	0	1	89515	0.00111712	0	0.00111712
GSA-rs192668033	3	131587460	0	0	0	89516	0	0	0
GSA-rs192680639	3	465338	34	9	25	89482	0.037982	0.0100541	0.027928
GSA-rs192735157	3	184803639	0	0	0	89516	0	0	0
GSA-rs192737924	3	151695508	4	0	4	89512	0.00446847	0	0.00446847
GSA-rs192761853	3	144233185	1	0	1	89515	0.00111712	0	0.00111712
GSA-rs192811993	3	171991520	0	0	0	89516	0	0	0
GSA-rs192828723	3	28697269	1	1	0	89515	0.00111712	0.00111712	0
GSA-rs192857141	3	153439752	3	3	0	89513	0.00335136	0.00335136	0
GSA-rs192874645	3	19500705	3	1	2	89513	0.00335136	0.00111712	0.00223424
GSA-rs192875094	3	3698737	6	3	3	89510	0.00670271	0.00335136	0.00335136
GSA-rs192890566	3	37483607	3	1	2	89513	0.00335136	0.00111712	0.00223424
GSA-rs192905147	3	20267281	3	2	1	89513	0.00335136	0.00223424	0.00111712
GSA-rs192906968	3	138955401	0	0	0	89516	0	0	0
GSA-rs192908223	3	44642560	0	0	0	89516	0	0	0
GSA-rs192916073	3	135603723	1	1	0	89515	0.00111712	0.00111712	0
GSA-rs192926084	3	66273214	0	0	0	89516	0	0	0
GSA-rs192929862	3	48479067	0	0	0	89516	0	0	0
GSA-rs192934829	3	133609125	0	0	0	89516	0	0	0
GSA-rs192985160	3	31167169	3	0	3	89513	0.00335136	0	0.00335136
GSA-rs193002355	3	164601759	3	3	0	89513	0.00335136	0.00335136	0
GSA-rs193012837	3	106440026	1	1	0	89515	0.00111712	0.00111712	0
GSA-rs193019843	3	94547537	5	2	3	89511	0.00558559	0.00223424	0.00335136
GSA-rs193028038	3	43936066	0	0	0	89516	0	0	0
GSA-rs193040512	3	195600083	9	0	9	89507	0.0100541	0	0.0100541
GSA-rs193049427	3	25821271	0	0	0	89516	0	0	0
GSA-rs193050490	3	61143949	11	0	11	89505	0.0122883	0	0.0122883
GSA-rs193075953	3	183600625	1	0	1	89515	0.00111712	0	0.00111712
GSA-rs193087246	3	147943304	2	1	1	89514	0.00223424	0.00111712	0.00111712
GSA-rs193099146	3	15272557	11	0	11	89505	0.0122883	0	0.0122883
GSA-rs193130629	3	105532658	1	0	1	89515	0.00111712	0	0.00111712
GSA-rs193133844	3	52762875	0	0	0	89516	0	0	0
GSA-rs193140484	3	94353322	5	2	3	89511	0.00558559	0.00223424	0.00335136
GSA-rs193178347	3	139241619	0	0	0	89516	0	0	0
GSA-rs193179336	3	97549653	0	0	0	89516	0	0	0
GSA-rs193184224	3	153782734	2	2	0	89514	0.00223424	0.00223424	0
GSA-rs193200160	3	136823903	0	0	0	89516	0	0	0
GSA-rs193234832	3	177068277	6	0	6	89510	0.00670271	0	0.00670271
GSA-rs193241103	3	123694892	1	0	1	89515	0.00111712	0	0.00111712
GSA-rs193249552	3	23986629	1	0	1	89515	0.00111712	0	0.00111712
GSA-rs193272929	3	193026590	1	1	0	89515	0.00111712	0.00111712	0
GSA-rs193276224	3	115644782	4	3	1	89512	0.00446847	0.00335136	0.00111712
GSA-rs193276942	3	160169679	0	0	0	89516	0	0	0
GSA-rs193277343	3	23347584	1	0	1	89515	0.00111712	0	0.00111712
GSA-rs193278357	3	50235603	0	0	0	89516	0	0	0
GSA-rs193278836	3	130987582	0	0	0	89516	0	0	0
GSA-rs193297053	3	26804366	1	0	1	89515	0.00111712	0	0.00111712
GSA-rs193298322	3	195782656	14	2	12	89502	0.0156397	0.00223424	0.0134054
GSA-rs1947750	3	82758659	3	1	2	89513	0.00335136	0.00111712	0.00223424
GSA-rs1948160	3	173553008	3	3	0	89513	0.00335136	0.00335136	0
GSA-rs1948910	3	30057747	0	0	0	89516	0	0	0
GSA-rs1948926	3	62678071	0	0	0	89516	0	0	0
GSA-rs1949801	3	78180666	3	2	1	89513	0.00335136	0.00223424	0.00111712
GSA-rs1955336	3	29223247	0	0	0	89516	0	0	0
GSA-rs1959283	3	159917359	0	0	0	89516	0	0	0
GSA-rs1963646	3	68545124	1	0	1	89515	0.00111712	0	0.00111712
GSA-rs1965436	3	116369968	42	42	0	89474	0.046919	0.046919	0
GSA-rs1972583	3	34732946	5	5	0	89511	0.00558559	0.00558559	0
GSA-rs1972703	3	186463343	12	0	12	89504	0.0134054	0	0.0134054
GSA-rs1972977	3	151463421	4	1	3	89512	0.00446847	0.00111712	0.00335136
GSA-rs1979542	3	196390928	0	0	0	89516	0	0	0
GSA-rs1979684	3	171036892	1	0	1	89515	0.00111712	0	0.00111712
GSA-rs1982153	3	86796801	4	0	4	89512	0.00446847	0	0.00446847
GSA-rs1983489	3	22139499	4	4	0	89512	0.00446847	0.00446847	0
GSA-rs1991783	3	107594886	1	1	0	89515	0.00111712	0.00111712	0
GSA-rs1992093	3	143689222	0	0	0	89516	0	0	0
GSA-rs1992193	3	52699089	0	0	0	89516	0	0	0
GSA-rs1993733	3	116021453	3	3	0	89513	0.00335136	0.00335136	0
GSA-rs199499278	3	94853736	4	2	2	89512	0.00446847	0.00223424	0.00223424
GSA-rs1995177	3	69546846	0	0	0	89516	0	0	0
GSA-rs1995416	3	59529264	2	0	2	89514	0.00223424	0	0.00223424
GSA-rs199566453	3	22388912	3	3	0	89513	0.00335136	0.00335136	0
GSA-rs1995994	3	9262650	1	0	1	89515	0.00111712	0	0.00111712
GSA-rs1996119	3	197531388	2	0	2	89514	0.00223424	0	0.00223424
GSA-rs1996220	3	170722448	0	0	0	89516	0	0	0
GSA-rs199634582	3	15634078	0	0	0	89516	0	0	0
GSA-rs1996523	3	101808126	1	0	1	89515	0.00111712	0	0.00111712
GSA-rs199699717	3	31407425	1	0	1	89515	0.00111712	0	0.00111712
GSA-rs199702165	3	183361788	5	0	5	89511	0.00558559	0	0.00558559
GSA-rs199704965	3	85366924	7	2	5	89509	0.00781983	0.00223424	0.00558559
GSA-rs1997170	3	148992524	1	0	1	89515	0.00111712	0	0.00111712
GSA-rs199881911	3	144454010	6	1	5	89510	0.00670271	0.00111712	0.00558559
GSA-rs199955021	3	125437886	0	0	0	89516	0	0	0
GSA-rs1999586	3	175497246	9	9	0	89507	0.0100541	0.0100541	0
GSA-rs199984280	3	61986676	0	0	0	89516	0	0	0
GSA-rs199989637	3	75676201	8	0	8	89508	0.00893695	0	0.00893695
GSA-rs200022481	3	75826972	2	0	2	89514	0.00223424	0	0.00223424
GSA-rs200040256	3	3192524	16	8	8	89500	0.0178739	0.00893695	0.00893695
GSA-rs200050492	3	117102292	12	11	1	89504	0.0134054	0.0122883	0.00111712
GSA-rs200068672	3	82747508	3	1	2	89513	0.00335136	0.00111712	0.00223424
GSA-rs200072180	3	155219340	4	1	3	89512	0.00446847	0.00111712	0.00335136
GSA-rs200087098	3	80490333	3	0	3	89513	0.00335136	0	0.00335136
GSA-rs200089830	3	75912118	2	0	2	89514	0.00223424	0	0.00223424
GSA-rs200197445	3	74619646	1	0	1	89515	0.00111712	0	0.00111712
GSA-rs2002769	3	169147263	0	0	0	89516	0	0	0
GSA-rs200301695	3	79239717	1	1	0	89515	0.00111712	0.00111712	0
GSA-rs200366776	3	157465259	1	1	0	89515	0.00111712	0.00111712	0
GSA-rs200397684	3	131670167	0	0	0	89516	0	0	0
GSA-rs200421110	3	174529185	2	0	2	89514	0.00223424	0	0.00223424
GSA-rs2004214	3	55333080	5	2	3	89511	0.00558559	0.00223424	0.00335136
GSA-rs200441510	3	1339535	41	17	24	89475	0.0458019	0.018991	0.0268108
GSA-rs2005116	3	63387314	0	0	0	89516	0	0	0
GSA-rs200512370	3	36365329	1	0	1	89515	0.00111712	0	0.00111712
GSA-rs2006871	3	48586697	0	0	0	89516	0	0	0
GSA-rs200713336	3	158002144	1	1	0	89515	0.00111712	0.00111712	0
GSA-rs2007230	3	24546660	0	0	0	89516	0	0	0
GSA-rs200723007	3	3763544	10	5	5	89506	0.0111712	0.00558559	0.00558559
GSA-rs200819843	3	193256296	8	1	7	89508	0.00893695	0.00111712	0.00781983
GSA-rs200820395	3	195508490	0	0	0	89516	0	0	0
GSA-rs2008459	3	180992023	0	0	0	89516	0	0	0
GSA-rs200856449	3	171795520	1	1	0	89515	0.00111712	0.00111712	0
GSA-rs201052385	3	164078075	4	4	0	89512	0.00446847	0.00446847	0
GSA-rs201085380	3	116470204	44	43	1	89472	0.0491532	0.0480361	0.00111712
GSA-rs201099672	3	167373717	0	0	0	89516	0	0	0
GSA-rs201111033	3	38991806	0	0	0	89516	0	0	0
GSA-rs201117379	3	104265586	24	24	0	89492	0.0268108	0.0268108	0
GSA-rs201119013	3	23437794	1	0	1	89515	0.00111712	0	0.00111712
GSA-rs201121656	3	171429526	2	1	1	89514	0.00223424	0.00111712	0.00111712
GSA-rs201177106	3	195506582	0	0	0	89516	0	0	0
GSA-rs201237847	3	56365276	0	0	0	89516	0	0	0
GSA-rs201255559	3	108488047	2	1	1	89514	0.00223424	0.00111712	0.00111712
GSA-rs201339455	3	49723350	0	0	0	89516	0	0	0
GSA-rs201369868	3	103608725	12	12	0	89504	0.0134054	0.0134054	0
GSA-rs201460112	3	128434803	1	0	1	89515	0.00111712	0	0.00111712
GSA-rs201485204	3	48349031	0	0	0	89516	0	0	0
GSA-rs201521316	3	106560865	1	1	0	89515	0.00111712	0.00111712	0
GSA-rs201535394	3	141513347	0	0	0	89516	0	0	0
GSA-rs201584822	3	87735022	3	0	3	89513	0.00335136	0	0.00335136
GSA-rs201613918	3	67387354	1	1	0	89515	0.00111712	0.00111712	0
GSA-rs201625006	3	184124146	1	0	1	89515	0.00111712	0	0.00111712
GSA-rs201689867	3	174689453	3	0	3	89513	0.00335136	0	0.00335136
GSA-rs201785020	3	18886166	3	0	3	89513	0.00335136	0	0.00335136
GSA-rs201785212	3	49295701	0	0	0	89516	0	0	0
GSA-rs2018794	3	138673922	6	0	6	89510	0.00670271	0	0.00670271
GSA-rs2018814	3	152172182	1	0	1	89515	0.00111712	0	0.00111712
GSA-rs201929121	3	47561286	0	0	0	89516	0	0	0
GSA-rs201964437	3	145637686	37	37	0	89479	0.0413334	0.0413334	0
GSA-rs202037730	3	80387161	0	0	0	89516	0	0	0
GSA-rs202138270	3	33717892	0	0	0	89516	0	0	0
GSA-rs202139217	3	171473937	2	1	1	89514	0.00223424	0.00111712	0.00111712
GSA-rs202218035	3	66330384	0	0	0	89516	0	0	0
GSA-rs202241172	3	195512455	0	0	0	89516	0	0	0
GSA-rs2024370	3	137524754	0	0	0	89516	0	0	0
GSA-rs2024497	3	179147171	12	0	12	89504	0.0134054	0	0.0134054
GSA-rs2027815	3	96719929	0	0	0	89516	0	0	0
GSA-rs2028091	3	87120845	3	0	3	89513	0.00335136	0	0.00335136
GSA-rs2029359	3	1895810	56	23	33	89460	0.0625586	0.0256937	0.0368649
GSA-rs2030623	3	166458846	3	3	0	89513	0.00335136	0.00335136	0
GSA-rs2030668	3	98784885	1	1	0	89515	0.00111712	0.00111712	0
GSA-rs2031043	3	179688604	0	0	0	89516	0	0	0
GSA-rs2033406	3	116065133	3	3	0	89513	0.00335136	0.00335136	0
GSA-rs2035954	3	8633552	19	0	19	89497	0.0212253	0	0.0212253
GSA-rs2036487	3	55207133	5	2	3	89511	0.00558559	0.00223424	0.00335136
GSA-rs2036899	3	95508109	2	2	0	89514	0.00223424	0.00223424	0
GSA-rs2041	3	43391043	0	0	0	89516	0	0	0
GSA-rs2043684	3	86762733	4	0	4	89512	0.00446847	0	0.00446847
GSA-rs20446	3	166215492	1	1	0	89515	0.00111712	0.00111712	0
GSA-rs2046374	3	69319503	0	0	0	89516	0	0	0
GSA-rs2046427	3	3560195	13	8	5	89503	0.0145225	0.00893695	0.00558559
GSA-rs2046722	3	173507744	3	3	0	89513	0.00335136	0.00335136	0
GSA-rs2047538	3	65656038	7	6	1	89509	0.00781983	0.00670271	0.00111712
GSA-rs2047713	3	170900917	1	0	1	89515	0.00111712	0	0.00111712
GSA-rs2047857	3	192283058	35	1	34	89481	0.0390992	0.00111712	0.037982
GSA-rs2048746	3	183851171	1	0	1	89515	0.00111712	0	0.00111712
GSA-rs2049625	3	39850446	0	0	0	89516	0	0	0
GSA-rs2053014	3	127760006	0	0	0	89516	0	0	0
GSA-rs2053369	3	164895968	2	1	1	89514	0.00223424	0.00111712	0.00111712
GSA-rs2054635	3	83053419	44	2	42	89472	0.0491532	0.00223424	0.046919
GSA-rs2054710	3	161090616	1	0	1	89515	0.00111712	0	0.00111712
GSA-rs2054942	3	21698394	1	0	1	89515	0.00111712	0	0.00111712
GSA-rs2055318	3	3029483	18	10	8	89498	0.0201081	0.0111712	0.00893695
GSA-rs2055652	3	20624780	3	2	1	89513	0.00335136	0.00223424	0.00111712
GSA-rs2055653	3	20592804	11	2	9	89505	0.0122883	0.00223424	0.0100541
GSA-rs2056146	3	130804298	1	1	0	89515	0.00111712	0.00111712	0
GSA-rs2058477	3	36994234	1	1	0	89515	0.00111712	0.00111712	0
GSA-rs2059580	3	188208030	3	3	0	89513	0.00335136	0.00335136	0
GSA-rs2060436	3	152207719	1	0	1	89515	0.00111712	0	0.00111712
GSA-rs2060642	3	3581077	13	8	5	89503	0.0145225	0.00893695	0.00558559
GSA-rs2060780	3	32217789	0	0	0	89516	0	0	0
GSA-rs2061617	3	158523819	1	1	0	89515	0.00111712	0.00111712	0
GSA-rs2062059	3	98697389	0	0	0	89516	0	0	0
GSA-rs2062319	3	101050546	1	0	1	89515	0.00111712	0	0.00111712
GSA-rs2062474	3	65721500	8	7	1	89508	0.00893695	0.00781983	0.00111712
GSA-rs206276	3	162626585	0	0	0	89516	0	0	0
GSA-rs206285	3	162507286	2	0	2	89514	0.00223424	0	0.00223424
GSA-rs2068132	3	165353405	1	1	0	89515	0.00111712	0.00111712	0
GSA-rs2070488	3	38442490	0	0	0	89516	0	0	0
GSA-rs2075311	3	10420572	1	0	1	89515	0.00111712	0	0.00111712
GSA-rs2076725	3	125122081	0	0	0	89516	0	0	0
GSA-rs2077909	3	105992865	2	2	0	89514	0.00223424	0.00223424	0
GSA-rs2084572	3	17315758	0	0	0	89516	0	0	0
GSA-rs2085583	3	50888677	0	0	0	89516	0	0	0
GSA-rs2086566	3	14378320	1	0	1	89515	0.00111712	0	0.00111712
GSA-rs2087919	3	14928335	0	0	0	89516	0	0	0
GSA-rs2088672	3	170438978	0	0	0	89516	0	0	0
GSA-rs2089091	3	105568602	1	0	1	89515	0.00111712	0	0.00111712
GSA-rs2089132	3	68773565	1	0	1	89515	0.00111712	0	0.00111712
GSA-rs2091662	3	123645834	2	0	2	89514	0.00223424	0	0.00223424
GSA-rs2099939	3	146263732	0	0	0	89516	0	0	0
GSA-rs2102161	3	135287284	0	0	0	89516	0	0	0
GSA-rs2102600	3	78383900	1	0	1	89515	0.00111712	0	0.00111712
GSA-rs2102620	3	101720493	1	0	1	89515	0.00111712	0	0.00111712
GSA-rs2111396	3	179549615	0	0	0	89516	0	0	0
GSA-rs2117643	3	5895238	1	0	1	89515	0.00111712	0	0.00111712
GSA-rs2118192	3	86855755	5	1	4	89511	0.00558559	0.00111712	0.00446847
GSA-rs212059	3	60024883	0	0	0	89516	0	0	0
GSA-rs2121810	3	108689687	17	1	16	89499	0.018991	0.00111712	0.0178739
GSA-rs2121865	3	60487313	18	6	12	89498	0.0201081	0.00670271	0.0134054
GSA-rs2122993	3	1495223	31	16	15	89485	0.0346307	0.0178739	0.0167568
GSA-rs2123184	3	56271889	0	0	0	89516	0	0	0
GSA-rs2125700	3	115025326	5	3	2	89511	0.00558559	0.00335136	0.00223424
GSA-rs2128022	3	99142230	2	0	2	89514	0.00223424	0	0.00223424
GSA-rs2128162	3	14298264	1	0	1	89515	0.00111712	0	0.00111712
GSA-rs2128987	3	176069932	1	1	0	89515	0.00111712	0.00111712	0
GSA-rs2128988	3	176078182	0	0	0	89516	0	0	0
GSA-rs2129229	3	117840295	3	1	2	89513	0.00335136	0.00111712	0.00223424
GSA-rs2129522	3	81373557	5	0	5	89511	0.00558559	0	0.00558559
GSA-rs2129855	3	26768818	1	1	0	89515	0.00111712	0.00111712	0
GSA-rs2131008	3	112250419	1	0	1	89515	0.00111712	0	0.00111712
GSA-rs2131292	3	148363144	0	0	0	89516	0	0	0
GSA-rs2133064	3	11898859	1	0	1	89515	0.00111712	0	0.00111712
GSA-rs2133415	3	3385930	12	7	5	89504	0.0134054	0.00781983	0.00558559
GSA-rs213371	3	60270363	44	43	1	89472	0.0491532	0.0480361	0.00111712
GSA-rs213374	3	60273768	44	43	1	89472	0.0491532	0.0480361	0.00111712
GSA-rs2139266	3	140526480	0	0	0	89516	0	0	0
GSA-rs2139269	3	140561465	0	0	0	89516	0	0	0
GSA-rs2140646	3	78275119	3	2	1	89513	0.00335136	0.00223424	0.00111712
GSA-rs2140654	3	179685320	0	0	0	89516	0	0	0
GSA-rs2141601	3	152324110	0	0	0	89516	0	0	0
GSA-rs2141606	3	123655831	2	0	2	89514	0.00223424	0	0.00223424
GSA-rs2147	3	177739219	2	0	2	89514	0.00223424	0	0.00223424
GSA-rs2151603	3	175384468	9	9	0	89507	0.0100541	0.0100541	0
GSA-rs2160835	3	177735032	2	0	2	89514	0.00223424	0	0.00223424
GSA-rs2160836	3	177710225	2	0	2	89514	0.00223424	0	0.00223424
GSA-rs2163735	3	6995426	12	3	9	89504	0.0134054	0.00335136	0.0100541
GSA-rs2164356	3	14939479	0	0	0	89516	0	0	0
GSA-rs2166070	3	3885463	7	3	4	89509	0.00781983	0.00335136	0.00446847
GSA-rs2167115	3	24339734	0	0	0	89516	0	0	0
GSA-rs2169726	3	162239385	19	19	0	89497	0.0212253	0.0212253	0
GSA-rs2170092	3	22111302	3	3	0	89513	0.00335136	0.00335136	0
GSA-rs2171504	3	57102515	0	0	0	89516	0	0	0
GSA-rs2171574	3	44350264	1	0	1	89515	0.00111712	0	0.00111712
GSA-rs2171889	3	176395821	0	0	0	89516	0	0	0
GSA-rs2172250	3	151154666	3	2	1	89513	0.00335136	0.00223424	0.00111712
GSA-rs2172259	3	97800835	0	0	0	89516	0	0	0
GSA-rs2173303	3	180342293	0	0	0	89516	0	0	0
GSA-rs2199411	3	28783357	0	0	0	89516	0	0	0
GSA-rs2200392	3	155019933	1	1	0	89515	0.00111712	0.00111712	0
GSA-rs2201154	3	148561581	0	0	0	89516	0	0	0
GSA-rs2201717	3	130159330	0	0	0	89516	0	0	0
GSA-rs2204113	3	150320322	0	0	0	89516	0	0	0
GSA-rs2212036	3	37781357	0	0	0	89516	0	0	0
GSA-rs2218057	3	7734745	25	6	19	89491	0.027928	0.00670271	0.0212253
GSA-rs2220099	3	176045736	1	1	0	89515	0.00111712	0.00111712	0
GSA-rs2221190	3	20837858	5	3	2	89511	0.00558559	0.00335136	0.00223424
GSA-rs2221466	3	192452086	2	2	0	89514	0.00223424	0.00223424	0
GSA-rs2222190	3	64961710	0	0	0	89516	0	0	0
GSA-rs2228389	3	81627175	5	1	4	89511	0.00558559	0.00111712	0.00446847
GSA-rs2228677	3	124848755	0	0	0	89516	0	0	0
GSA-rs2229089	3	14214524	0	0	0	89516	0	0	0
GSA-rs2229528	3	38167095	0	0	0	89516	0	0	0
GSA-rs2229593	3	42906216	1	0	1	89515	0.00111712	0	0.00111712
GSA-rs2230570	3	184045410	1	0	1	89515	0.00111712	0	0.00111712
GSA-rs2232346	3	53892830	0	0	0	89516	0	0	0
GSA-rs2233463	3	183963381	0	0	0	89516	0	0	0
GSA-rs2233473	3	50388639	0	0	0	89516	0	0	0
GSA-rs2233476	3	50388383	0	0	0	89516	0	0	0
GSA-rs2241309	3	10296133	0	0	0	89516	0	0	0
GSA-rs2241314	3	10302056	0	0	0	89516	0	0	0
GSA-rs2241330	3	8857963	33	0	33	89483	0.0368649	0	0.0368649
GSA-rs2241559	3	134084695	0	0	0	89516	0	0	0
GSA-rs2244503	3	64945871	0	0	0	89516	0	0	0
GSA-rs2246901	3	195489009	3	0	3	89513	0.00335136	0	0.00335136
GSA-rs2247225	3	113552722	2	1	1	89514	0.00223424	0.00111712	0.00111712
GSA-rs2250355	3	197192568	27	0	27	89489	0.0301622	0	0.0301622
GSA-rs2257124	3	121643436	3	1	2	89513	0.00335136	0.00111712	0.00223424
GSA-rs2259292	3	195501149	1	0	1	89515	0.00111712	0	0.00111712
GSA-rs2263525	3	195198485	1	0	1	89515	0.00111712	0	0.00111712
GSA-rs2268839	3	185948328	0	0	0	89516	0	0	0
GSA-rs2270155	3	48676859	0	0	0	89516	0	0	0
GSA-rs2270469	3	8857028	33	0	33	89483	0.0368649	0	0.0368649
GSA-rs2271021	3	15609196	0	0	0	89516	0	0	0
GSA-rs2271053	3	107762865	1	1	0	89515	0.00111712	0.00111712	0
GSA-rs2271791	3	192994543	1	1	0	89515	0.00111712	0.00111712	0
GSA-rs2271998	3	170625806	0	0	0	89516	0	0	0
GSA-rs2272022	3	112063850	2	1	1	89514	0.00223424	0.00111712	0.00111712
GSA-rs2272277	3	114085876	0	0	0	89516	0	0	0
GSA-rs2276724	3	125854409	3	0	3	89513	0.00335136	0	0.00335136
GSA-rs2276758	3	142681090	0	0	0	89516	0	0	0
GSA-rs2276763	3	151131077	3	2	1	89513	0.00335136	0.00223424	0.00111712
GSA-rs2276774	3	122646828	2	1	1	89514	0.00223424	0.00111712	0.00111712
GSA-rs2276781	3	122632436	2	1	1	89514	0.00223424	0.00111712	0.00111712
GSA-rs2276834	3	52325759	0	0	0	89516	0	0	0
GSA-rs2276835	3	52130887	0	0	0	89516	0	0	0
GSA-rs2279290	3	66430811	0	0	0	89516	0	0	0
GSA-rs2279977	3	3414586	11	7	4	89505	0.0122883	0.00781983	0.00446847
GSA-rs2280031	3	156249214	0	0	0	89516	0	0	0
GSA-rs2280062	3	168645499	0	0	0	89516	0	0	0
GSA-rs2280063	3	168645151	0	0	0	89516	0	0	0
GSA-rs2280162	3	63997491	0	0	0	89516	0	0	0
GSA-rs2280408	3	46599457	0	0	0	89516	0	0	0
GSA-rs2280410	3	46599937	0	0	0	89516	0	0	0
GSA-rs2284885	3	179490169	1	0	1	89515	0.00111712	0	0.00111712
GSA-rs2287579	3	171362785	2	1	1	89514	0.00223424	0.00111712	0.00111712
GSA-rs2289209	3	53852835	1	0	1	89515	0.00111712	0	0.00111712
GSA-rs2289767	3	137728984	0	0	0	89516	0	0	0
GSA-rs2289803	3	27296212	0	0	0	89516	0	0	0
GSA-rs2290161	3	12633168	3	0	3	89513	0.00335136	0	0.00335136
GSA-rs2290197	3	13544310	0	0	0	89516	0	0	0
GSA-rs2290305	3	9871030	0	0	0	89516	0	0	0
GSA-rs2291087	3	124515498	0	0	0	89516	0	0	0
GSA-rs2291090	3	124515646	0	0	0	89516	0	0	0
GSA-rs2291397	3	196454939	1	0	1	89515	0.00111712	0	0.00111712
GSA-rs2291510	3	193761141	2	1	1	89514	0.00223424	0.00111712	0.00111712
GSA-rs2291652	3	195477791	2	0	2	89514	0.00223424	0	0.00223424
GSA-rs2291901	3	170825115	0	0	0	89516	0	0	0
GSA-rs2292006	3	170858406	1	0	1	89515	0.00111712	0	0.00111712
GSA-rs2292160	3	192390125	3	3	0	89513	0.00335136	0.00335136	0
GSA-rs2292447	3	122514787	2	1	1	89514	0.00223424	0.00111712	0.00111712
GSA-rs2292582	3	111719879	1	1	0	89515	0.00111712	0.00111712	0
GSA-rs2292617	3	16342995	1	0	1	89515	0.00111712	0	0.00111712
GSA-rs2292802	3	16393371	3	0	3	89513	0.00335136	0	0.00335136
GSA-rs2292904	3	40266357	0	0	0	89516	0	0	0
GSA-rs2293161	3	195924548	6	0	6	89510	0.00670271	0	0.00670271
GSA-rs2293232	3	195497143	1	0	1	89515	0.00111712	0	0.00111712
GSA-rs2298955	3	50431194	0	0	0	89516	0	0	0
GSA-rs2302864	3	169781887	0	0	0	89516	0	0	0
GSA-rs2303471	3	101404892	0	0	0	89516	0	0	0
GSA-rs2305222	3	15838710	1	0	1	89515	0.00111712	0	0.00111712
GSA-rs2306272	3	66434643	0	0	0	89516	0	0	0
GSA-rs2306724	3	105253394	3	0	3	89513	0.00335136	0	0.00335136
GSA-rs2306870	3	4699776	10	4	6	89506	0.0111712	0.00446847	0.00670271
GSA-rs2307033	3	27433163	0	0	0	89516	0	0	0
GSA-rs2307058	3	81586439	5	1	4	89511	0.00558559	0.00111712	0.00446847
GSA-rs2307064	3	158428642	0	0	0	89516	0	0	0
GSA-rs2307089	3	14939786	0	0	0	89516	0	0	0
GSA-rs2307092	3	14939088	0	0	0	89516	0	0	0
GSA-rs2313283	3	68380055	2	1	1	89514	0.00223424	0.00111712	0.00111712
GSA-rs2314058	3	154277932	3	1	2	89513	0.00335136	0.00111712	0.00223424
GSA-rs2314764	3	1594653	95	46	49	89421	0.106126	0.0513875	0.0547388
GSA-rs2317250	3	56812450	0	0	0	89516	0	0	0
GSA-rs2317925	3	101261512	0	0	0	89516	0	0	0
GSA-rs2319545	3	147719648	2	0	2	89514	0.00223424	0	0.00223424
GSA-rs2322156	3	71878708	0	0	0	89516	0	0	0
GSA-rs2322683	3	4468598	9	3	6	89507	0.0100541	0.00335136	0.00670271
GSA-rs2322734	3	4633492	11	4	7	89505	0.0122883	0.00446847	0.00781983
GSA-rs2322736	3	4643741	11	4	7	89505	0.0122883	0.00446847	0.00781983
GSA-rs2323813	3	6679798	10	4	6	89506	0.0111712	0.00446847	0.00670271
GSA-rs2324625	3	8543757	21	0	21	89495	0.0234595	0	0.0234595
GSA-rs2324656	3	76728688	1	1	0	89515	0.00111712	0.00111712	0
GSA-rs2330	3	139655773	0	0	0	89516	0	0	0
GSA-rs2332240	3	122296834	5	2	3	89511	0.00558559	0.00223424	0.00335136
GSA-rs2332284	3	122283812	5	2	3	89511	0.00558559	0.00223424	0.00335136
GSA-rs2339844	3	179322385	2	0	2	89514	0.00223424	0	0.00223424
GSA-rs2344908	3	195429027	0	0	0	89516	0	0	0
GSA-rs2344956	3	88536336	5	1	4	89511	0.00558559	0.00111712	0.00446847
GSA-rs2346489	3	16165607	1	0	1	89515	0.00111712	0	0.00111712
GSA-rs2350510	3	139942147	0	0	0	89516	0	0	0
GSA-rs2352734	3	142872107	0	0	0	89516	0	0	0
GSA-rs2359768	3	23495258	1	0	1	89515	0.00111712	0	0.00111712
GSA-rs2359771	3	35642966	8	8	0	89508	0.00893695	0.00893695	0
GSA-rs2359855	3	54604029	2	2	0	89514	0.00223424	0.00223424	0
GSA-rs2360689	3	189068310	0	0	0	89516	0	0	0
GSA-rs2360827	3	94161702	4	2	2	89512	0.00446847	0.00223424	0.00223424
GSA-rs2360867	3	143405663	0	0	0	89516	0	0	0
GSA-rs2362440	3	67789621	1	0	1	89515	0.00111712	0	0.00111712
GSA-rs2362765	3	24991305	0	0	0	89516	0	0	0
GSA-rs2362904	3	58112488	1	1	0	89515	0.00111712	0.00111712	0
GSA-rs2363517	3	24941038	0	0	0	89516	0	0	0
GSA-rs2365367	3	20116077	9	0	9	89507	0.0100541	0	0.0100541
GSA-rs2365469	3	66681592	3	0	3	89513	0.00335136	0	0.00335136
GSA-rs2365589	3	163572825	5	4	1	89511	0.00558559	0.00446847	0.00111712
GSA-rs2365794	3	20156302	1	0	1	89515	0.00111712	0	0.00111712
GSA-rs2365941	3	61660267	11	0	11	89505	0.0122883	0	0.0122883
GSA-rs2366568	3	191682693	2	1	1	89514	0.00223424	0.00111712	0.00111712
GSA-rs2366967	3	160422067	0	0	0	89516	0	0	0
GSA-rs2367478	3	193015642	1	1	0	89515	0.00111712	0.00111712	0
GSA-rs2367765	3	63232958	0	0	0	89516	0	0	0
GSA-rs2367773	3	63247928	0	0	0	89516	0	0	0
GSA-rs2367779	3	63258941	0	0	0	89516	0	0	0
GSA-rs2369467	3	131869688	0	0	0	89516	0	0	0
GSA-rs2369468	3	131869814	0	0	0	89516	0	0	0
GSA-rs2371135	3	40265340	0	0	0	89516	0	0	0
GSA-rs2371150	3	27806147	0	0	0	89516	0	0	0
GSA-rs2371756	3	64786430	0	0	0	89516	0	0	0
GSA-rs2372067	3	65554067	6	0	6	89510	0.00670271	0	0.00670271
GSA-rs2372192	3	65750652	15	14	1	89501	0.0167568	0.0156397	0.00111712
GSA-rs2372212	3	30721201	0	0	0	89516	0	0	0
GSA-rs2377769	3	185606319	0	0	0	89516	0	0	0
GSA-rs237837	3	8841641	50	0	50	89466	0.0558559	0	0.0558559
GSA-rs237867	3	8775295	0	0	0	89516	0	0	0
GSA-rs237879	3	8783444	0	0	0	89516	0	0	0
GSA-rs2399013	3	104088759	24	24	0	89492	0.0268108	0.0268108	0
GSA-rs2399066	3	106000028	2	2	0	89514	0.00223424	0.00223424	0
GSA-rs2399510	3	114553234	1	1	0	89515	0.00111712	0.00111712	0
GSA-rs241505	3	10360204	1	0	1	89515	0.00111712	0	0.00111712
GSA-rs2420035	3	167352219	0	0	0	89516	0	0	0
GSA-rs2421745	3	169216243	3	3	0	89513	0.00335136	0.00335136	0
GSA-rs242222	3	60479647	18	6	12	89498	0.0201081	0.00670271	0.0134054
GSA-rs2443723	3	11662292	0	0	0	89516	0	0	0
GSA-rs2455800	3	15701589	0	0	0	89516	0	0	0
GSA-rs2455853	3	15690025	0	0	0	89516	0	0	0
GSA-rs2457101	3	75595380	8	0	8	89508	0.00893695	0	0.00893695
GSA-rs2462227	3	98734914	0	0	0	89516	0	0	0
GSA-rs2526424	3	62069750	0	0	0	89516	0	0	0
GSA-rs2541216	3	34812395	0	0	0	89516	0	0	0
GSA-rs2551617	3	120367819	1	1	0	89515	0.00111712	0.00111712	0
GSA-rs2553419	3	101068620	1	0	1	89515	0.00111712	0	0.00111712
GSA-rs2554962	3	101445118	0	0	0	89516	0	0	0
GSA-rs2555707	3	140692486	0	0	0	89516	0	0	0
GSA-rs2565611	3	5524641	5	3	2	89511	0.00558559	0.00335136	0.00223424
GSA-rs2566332	3	158342928	17	1	16	89499	0.018991	0.00111712	0.0178739
GSA-rs2567364	3	197224594	21	0	21	89495	0.0234595	0	0.0234595
GSA-rs2570007	3	5143081	124	122	2	89392	0.138523	0.136288	0.00223424
GSA-rs2570029	3	516464	34	8	26	89482	0.037982	0.00893695	0.0290451
GSA-rs2572660	3	5877086	1	0	1	89515	0.00111712	0	0.00111712
GSA-rs2576384	3	100613996	1	0	1	89515	0.00111712	0	0.00111712
GSA-rs2581187	3	27929871	0	0	0	89516	0	0	0
GSA-rs2581210	3	10948776	0	0	0	89516	0	0	0
GSA-rs2581830	3	53134098	1	0	1	89515	0.00111712	0	0.00111712
GSA-rs2581887	3	29813802	0	0	0	89516	0	0	0
GSA-rs2593423	3	167899270	0	0	0	89516	0	0	0
GSA-rs2593852	3	71174872	1	0	1	89515	0.00111712	0	0.00111712
GSA-rs2593948	3	108692232	17	1	16	89499	0.018991	0.00111712	0.0178739
GSA-rs259489	3	21941259	22	21	1	89494	0.0245766	0.0234595	0.00111712
GSA-rs259499	3	21943932	22	21	1	89494	0.0245766	0.0234595	0.00111712
GSA-rs259531	3	21931430	22	21	1	89494	0.0245766	0.0234595	0.00111712
GSA-rs2596623	3	24204984	0	0	0	89516	0	0	0
GSA-rs2596906	3	12934584	0	0	0	89516	0	0	0
GSA-rs2596930	3	9381994	0	0	0	89516	0	0	0
GSA-rs2599551	3	62871992	0	0	0	89516	0	0	0
GSA-rs2600165	3	9314402	0	0	0	89516	0	0	0
GSA-rs2600175	3	9294880	0	0	0	89516	0	0	0
GSA-rs2600192	3	9317758	0	0	0	89516	0	0	0
GSA-rs2600251	3	11978271	1	0	1	89515	0.00111712	0	0.00111712
GSA-rs2600274	3	2716743	30	9	21	89486	0.0335136	0.0100541	0.0234595
GSA-rs2600290	3	2748206	33	9	24	89483	0.0368649	0.0100541	0.0268108
GSA-rs2600319	3	2670863	29	8	21	89487	0.0323964	0.00893695	0.0234595
GSA-rs2600956	3	132624113	9	7	2	89507	0.0100541	0.00781983	0.00223424
GSA-rs2604852	3	35450286	0	0	0	89516	0	0	0
GSA-rs260593	3	189090039	0	0	0	89516	0	0	0
GSA-rs2621306	3	158977434	0	0	0	89516	0	0	0
GSA-rs2622704	3	137789903	4	0	4	89512	0.00446847	0	0.00446847
GSA-rs2622708	3	137867667	0	0	0	89516	0	0	0
GSA-rs2625553	3	79959946	1	1	0	89515	0.00111712	0.00111712	0
GSA-rs2625697	3	176063223	1	1	0	89515	0.00111712	0.00111712	0
GSA-rs2626475	3	176067936	1	1	0	89515	0.00111712	0.00111712	0
GSA-rs2626485	3	176077287	0	0	0	89516	0	0	0
GSA-rs263004	3	183546083	1	0	1	89515	0.00111712	0	0.00111712
GSA-rs2630149	3	60066775	0	0	0	89516	0	0	0
GSA-rs2630207	3	60059041	0	0	0	89516	0	0	0
GSA-rs263024	3	183528442	1	0	1	89515	0.00111712	0	0.00111712
GSA-rs2630453	3	13571802	0	0	0	89516	0	0	0
GSA-rs2630615	3	73144090	0	0	0	89516	0	0	0
GSA-rs2633562	3	112196431	1	0	1	89515	0.00111712	0	0.00111712
GSA-rs2633611	3	112166582	1	0	1	89515	0.00111712	0	0.00111712
GSA-rs2634152	3	178086048	4	1	3	89512	0.00446847	0.00111712	0.00335136
GSA-rs2634539	3	110983620	1	1	0	89515	0.00111712	0.00111712	0
GSA-rs2634553	3	111050246	1	1	0	89515	0.00111712	0.00111712	0
GSA-rs2636556	3	183932701	0	0	0	89516	0	0	0
GSA-rs264111	3	65766233	11	10	1	89505	0.0122883	0.0111712	0.00111712
GSA-rs2641719	3	195485439	3	0	3	89513	0.00335136	0	0.00335136
GSA-rs2642935	3	27726951	0	0	0	89516	0	0	0
GSA-rs2642941	3	27646146	0	0	0	89516	0	0	0
GSA-rs2643738	3	65774634	11	10	1	89505	0.0122883	0.0111712	0.00111712
GSA-rs2643818	3	27616054	0	0	0	89516	0	0	0
GSA-rs2643844	3	27639940	0	0	0	89516	0	0	0
GSA-rs264671	3	65879553	11	0	11	89505	0.0122883	0	0.0122883
GSA-rs2648396	3	9587903	0	0	0	89516	0	0	0
GSA-rs2648403	3	9581893	0	0	0	89516	0	0	0
GSA-rs2649616	3	25233025	0	0	0	89516	0	0	0
GSA-rs2649728	3	157343492	2	2	0	89514	0.00223424	0.00223424	0
GSA-rs2650220	3	170022495	1	0	1	89515	0.00111712	0	0.00111712
GSA-rs2650231	3	169967753	1	0	1	89515	0.00111712	0	0.00111712
GSA-rs2651150	3	193564822	1	1	0	89515	0.00111712	0.00111712	0
GSA-rs2651153	3	193567146	1	1	0	89515	0.00111712	0.00111712	0
GSA-rs2654233	3	104806230	0	0	0	89516	0	0	0
GSA-rs2654763	3	114043124	0	0	0	89516	0	0	0
GSA-rs2655024	3	105699515	4	0	4	89512	0.00446847	0	0.00446847
GSA-rs2660745	3	87101747	3	0	3	89513	0.00335136	0	0.00335136
GSA-rs2661936	3	130227216	0	0	0	89516	0	0	0
GSA-rs2665551	3	68561209	1	0	1	89515	0.00111712	0	0.00111712
GSA-rs2669297	3	192273767	2	1	1	89514	0.00223424	0.00111712	0.00111712
GSA-rs2669833	3	129604169	0	0	0	89516	0	0	0
GSA-rs2669992	3	9117086	1	0	1	89515	0.00111712	0	0.00111712
GSA-rs267218	3	45633834	2	0	2	89514	0.00223424	0	0.00223424
GSA-rs267232	3	45644183	2	0	2	89514	0.00223424	0	0.00223424
GSA-rs2672573	3	168139569	0	0	0	89516	0	0	0
GSA-rs2673046	3	45744506	1	0	1	89515	0.00111712	0	0.00111712
GSA-rs2673515	3	21894748	1	0	1	89515	0.00111712	0	0.00111712
GSA-rs2673544	3	21867468	1	0	1	89515	0.00111712	0	0.00111712
GSA-rs2673648	3	107139053	11	2	9	89505	0.0122883	0.00223424	0.0100541
GSA-rs2675159	3	11036558	0	0	0	89516	0	0	0
GSA-rs2676854	3	194709977	4	1	3	89512	0.00446847	0.00111712	0.00335136
GSA-rs2677424	3	141486004	0	0	0	89516	0	0	0
GSA-rs2677428	3	141344672	0	0	0	89516	0	0	0
GSA-rs2679545	3	187128567	0	0	0	89516	0	0	0
GSA-rs2679803	3	40173240	0	0	0	89516	0	0	0
GSA-rs2679804	3	40213843	0	0	0	89516	0	0	0
GSA-rs2679807	3	40195206	0	0	0	89516	0	0	0
GSA-rs2679826	3	40169254	0	0	0	89516	0	0	0
GSA-rs2680660	3	53745283	2	0	2	89514	0.00223424	0	0.00223424
GSA-rs2684290	3	114257298	2	1	1	89514	0.00223424	0.00111712	0.00111712
GSA-rs2686596	3	196475119	2	0	2	89514	0.00223424	0	0.00223424
GSA-rs2686609	3	4661686	10	4	6	89506	0.0111712	0.00446847	0.00670271
GSA-rs2687159	3	60358675	33	22	11	89483	0.0368649	0.0245766	0.0122883
GSA-rs2687189	3	60423009	32	20	12	89484	0.0357478	0.0223424	0.0134054
GSA-rs2687195	3	70905581	1	0	1	89515	0.00111712	0	0.00111712
GSA-rs2687803	3	182451327	1	0	1	89515	0.00111712	0	0.00111712
GSA-rs2687920	3	187148245	0	0	0	89516	0	0	0
GSA-rs2689225	3	148866708	3	1	2	89513	0.00335136	0.00111712	0.00223424
GSA-rs2690227	3	98772702	1	1	0	89515	0.00111712	0.00111712	0
GSA-rs2692191	3	180027409	0	0	0	89516	0	0	0
GSA-rs2692681	3	133595618	0	0	0	89516	0	0	0
GSA-rs2694125	3	54903917	5	5	0	89511	0.00558559	0.00558559	0
GSA-rs2700331	3	9266056	1	0	1	89515	0.00111712	0	0.00111712
GSA-rs2700357	3	123672378	2	0	2	89514	0.00223424	0	0.00223424
GSA-rs2700372	3	123633220	2	0	2	89514	0.00223424	0	0.00223424
GSA-rs2700429	3	103795249	13	12	1	89503	0.0145225	0.0134054	0.00111712
GSA-rs2700614	3	99140708	2	0	2	89514	0.00223424	0	0.00223424
GSA-rs2700839	3	182393253	1	0	1	89515	0.00111712	0	0.00111712
GSA-rs2700845	3	182390083	1	0	1	89515	0.00111712	0	0.00111712
GSA-rs2705544	3	112186751	1	0	1	89515	0.00111712	0	0.00111712
GSA-rs271065	3	6378998	10	3	7	89506	0.0111712	0.00335136	0.00781983
GSA-rs2710776	3	192112403	2	1	1	89514	0.00223424	0.00111712	0.00111712
GSA-rs2712473	3	106218553	1	1	0	89515	0.00111712	0.00111712	0
GSA-rs2713594	3	128196500	0	0	0	89516	0	0	0
GSA-rs2713691	3	104059161	1	1	0	89515	0.00111712	0.00111712	0
GSA-rs2713698	3	104054050	1	1	0	89515	0.00111712	0.00111712	0
GSA-rs2715730	3	108570396	4	1	3	89512	0.00446847	0.00111712	0.00335136
GSA-rs2717381	3	144259158	1	0	1	89515	0.00111712	0	0.00111712
GSA-rs2718804	3	133377782	0	0	0	89516	0	0	0
GSA-rs2720912	3	194723612	3	1	2	89513	0.00335136	0.00111712	0.00223424
GSA-rs2722023	3	114006125	0	0	0	89516	0	0	0
GSA-rs2727965	3	1894541	56	23	33	89460	0.0625586	0.0256937	0.0368649
GSA-rs2728020	3	2728533	31	9	22	89485	0.0346307	0.0100541	0.0245766
GSA-rs2728093	3	2886057	19	9	10	89497	0.0212253	0.0100541	0.0111712
GSA-rs2729004	3	2150056	40	12	28	89476	0.0446847	0.0134054	0.0312793
GSA-rs2729693	3	14895723	0	0	0	89516	0	0	0
GSA-rs2731513	3	1899796	58	23	35	89458	0.0647929	0.0256937	0.0390992
GSA-rs2734350	3	60853686	14	2	12	89502	0.0156397	0.00223424	0.0134054
GSA-rs275654	3	148416879	0	0	0	89516	0	0	0
GSA-rs2772471	3	67598859	0	0	0	89516	0	0	0
GSA-rs2772473	3	67596107	0	0	0	89516	0	0	0
GSA-rs278367	3	98435405	0	0	0	89516	0	0	0
GSA-rs278430	3	74198922	0	0	0	89516	0	0	0
GSA-rs280533	3	193425389	6	1	5	89510	0.00670271	0.00111712	0.00558559
GSA-rs280541	3	193430486	8	3	5	89508	0.00893695	0.00335136	0.00558559
GSA-rs2811441	3	129336433	0	0	0	89516	0	0	0
GSA-rs2811548	3	127939402	0	0	0	89516	0	0	0
GSA-rs282858	3	178144786	4	1	3	89512	0.00446847	0.00111712	0.00335136
GSA-rs282887	3	178167962	3	1	2	89513	0.00335136	0.00111712	0.00223424
GSA-rs283370	3	115404713	3	2	1	89513	0.00335136	0.00223424	0.00111712
GSA-rs283371	3	115404991	3	2	1	89513	0.00335136	0.00223424	0.00111712
GSA-rs28368609	3	175893657	592	592	0	88924	0.661334	0.661334	0
GSA-rs28374298	3	53920226	1	0	1	89515	0.00111712	0	0.00111712
GSA-rs28377166	3	153491655	3	3	0	89513	0.00335136	0.00335136	0
GSA-rs28393467	3	68346621	2	1	1	89514	0.00223424	0.00111712	0.00111712
GSA-rs2840055	3	152520329	0	0	0	89516	0	0	0
GSA-rs28401409	3	63375412	0	0	0	89516	0	0	0
GSA-rs28410944	3	13570412	0	0	0	89516	0	0	0
GSA-rs28412325	3	150602641	0	0	0	89516	0	0	0
GSA-rs28412762	3	11955851	1	0	1	89515	0.00111712	0	0.00111712
GSA-rs28413740	3	52352299	0	0	0	89516	0	0	0
GSA-rs28433926	3	32676742	2	0	2	89514	0.00223424	0	0.00223424
GSA-rs2844359	3	37606579	0	0	0	89516	0	0	0
GSA-rs28452832	3	70959530	1	0	1	89515	0.00111712	0	0.00111712
GSA-rs28454687	3	195435511	0	0	0	89516	0	0	0
GSA-rs28469781	3	80368590	0	0	0	89516	0	0	0
GSA-rs28479260	3	151562937	2	0	2	89514	0.00223424	0	0.00223424
GSA-rs28479320	3	93752529	5	1	4	89511	0.00558559	0.00111712	0.00446847
GSA-rs28485754	3	190688043	6	3	3	89510	0.00670271	0.00335136	0.00335136
GSA-rs28489284	3	98512540	0	0	0	89516	0	0	0
GSA-rs28490275	3	88770445	7	1	6	89509	0.00781983	0.00111712	0.00670271
GSA-rs28491400	3	66090975	4	0	4	89512	0.00446847	0	0.00446847
GSA-rs28495140	3	131381649	1	1	0	89515	0.00111712	0.00111712	0
GSA-rs28508009	3	48170583	0	0	0	89516	0	0	0
GSA-rs28514698	3	179451887	0	0	0	89516	0	0	0
GSA-rs28515190	3	161028605	1	0	1	89515	0.00111712	0	0.00111712
GSA-rs28516754	3	3800947	10	6	4	89506	0.0111712	0.00670271	0.00446847
GSA-rs28522815	3	31296253	3	0	3	89513	0.00335136	0	0.00335136
GSA-rs28527810	3	127419114	1	1	0	89515	0.00111712	0.00111712	0
GSA-rs28540641	3	102540775	2	2	0	89514	0.00223424	0.00223424	0
GSA-rs28552643	3	171423914	2	1	1	89514	0.00223424	0.00111712	0.00111712
GSA-rs28561801	3	66050568	5	0	5	89511	0.00558559	0	0.00558559
GSA-rs2856757	3	46410494	0	0	0	89516	0	0	0
GSA-rs28574767	3	33950778	0	0	0	89516	0	0	0
GSA-rs28575938	3	193816360	1	1	0	89515	0.00111712	0.00111712	0
GSA-rs28585058	3	77150107	0	0	0	89516	0	0	0
GSA-rs28592657	3	118664092	1	1	0	89515	0.00111712	0.00111712	0
GSA-rs28593245	3	137320213	0	0	0	89516	0	0	0
GSA-rs28602282	3	66119382	4	0	4	89512	0.00446847	0	0.00446847
GSA-rs28607119	3	66083747	4	0	4	89512	0.00446847	0	0.00446847
GSA-rs28607748	3	72766296	0	0	0	89516	0	0	0
GSA-rs2861204	3	172965694	0	0	0	89516	0	0	0
GSA-rs28615988	3	15157833	0	0	0	89516	0	0	0
GSA-rs28619275	3	154700630	3	0	3	89513	0.00335136	0	0.00335136
GSA-rs2862043	3	175063733	1	0	1	89515	0.00111712	0	0.00111712
GSA-rs2862078	3	153212332	3	3	0	89513	0.00335136	0.00335136	0
GSA-rs28622053	3	25328590	0	0	0	89516	0	0	0
GSA-rs2862481	3	176294153	0	0	0	89516	0	0	0
GSA-rs28625915	3	132738894	1	0	1	89515	0.00111712	0	0.00111712
GSA-rs28626632	3	41863816	4	3	1	89512	0.00446847	0.00335136	0.00111712
GSA-rs2862827	3	153128470	3	3	0	89513	0.00335136	0.00335136	0
GSA-rs28629420	3	159856496	0	0	0	89516	0	0	0
GSA-rs2863110	3	177864536	8	6	2	89508	0.00893695	0.00670271	0.00223424
GSA-rs28632160	3	72800690	0	0	0	89516	0	0	0
GSA-rs2863389	3	166148892	1	1	0	89515	0.00111712	0.00111712	0
GSA-rs28636799	3	197521147	2	0	2	89514	0.00223424	0	0.00223424
GSA-rs28639833	3	25516209	0	0	0	89516	0	0	0
GSA-rs2865304	3	117819672	3	1	2	89513	0.00335136	0.00111712	0.00223424
GSA-rs28669100	3	72258442	0	0	0	89516	0	0	0
GSA-rs28672729	3	176021429	13	1	12	89503	0.0145225	0.00111712	0.0134054
GSA-rs28687114	3	124882269	0	0	0	89516	0	0	0
GSA-rs28687398	3	46592987	0	0	0	89516	0	0	0
GSA-rs28689046	3	116469540	44	43	1	89472	0.0491532	0.0480361	0.00111712
GSA-rs28690320	3	158858751	0	0	0	89516	0	0	0
GSA-rs28692900	3	21136131	33	26	7	89483	0.0368649	0.0290451	0.00781983
GSA-rs2869773	3	150575600	0	0	0	89516	0	0	0
GSA-rs28698867	3	55886684	0	0	0	89516	0	0	0
GSA-rs28708630	3	185917660	0	0	0	89516	0	0	0
GSA-rs2871588	3	94837993	4	2	2	89512	0.00446847	0.00223424	0.00223424
GSA-rs28719850	3	106096178	0	0	0	89516	0	0	0
GSA-rs2872740	3	1709028	74	18	56	89442	0.0826668	0.0201081	0.0625586
GSA-rs28736402	3	157775999	0	0	0	89516	0	0	0
GSA-rs2874471	3	70780170	1	0	1	89515	0.00111712	0	0.00111712
GSA-rs2874495	3	156682397	0	0	0	89516	0	0	0
GSA-rs2874731	3	3548182	13	8	5	89503	0.0145225	0.00893695	0.00558559
GSA-rs2875070	3	74251958	1	0	1	89515	0.00111712	0	0.00111712
GSA-rs28763909	3	138383013	7	0	7	89509	0.00781983	0	0.00781983
GSA-rs28763911	3	138477864	12	0	12	89504	0.0134054	0	0.0134054
GSA-rs28775870	3	102459371	2	2	0	89514	0.00223424	0.00223424	0
GSA-rs2877734	3	123422472	0	0	0	89516	0	0	0
GSA-rs2877822	3	124645034	0	0	0	89516	0	0	0
GSA-rs2878598	3	21751631	1	0	1	89515	0.00111712	0	0.00111712
GSA-rs28788215	3	144663454	8	1	7	89508	0.00893695	0.00111712	0.00781983
GSA-rs28790297	3	163270815	2	2	0	89514	0.00223424	0.00223424	0
GSA-rs28800797	3	78384449	1	0	1	89515	0.00111712	0	0.00111712
GSA-rs2880501	3	136295540	0	0	0	89516	0	0	0
GSA-rs2880858	3	136949826	2	2	0	89514	0.00223424	0.00223424	0
GSA-rs28827588	3	152419303	0	0	0	89516	0	0	0
GSA-rs28845800	3	118455800	2	1	1	89514	0.00223424	0.00111712	0.00111712
GSA-rs288514	3	69620621	0	0	0	89516	0	0	0
GSA-rs28852452	3	109669791	9	9	0	89507	0.0100541	0.0100541	0
GSA-rs2885451	3	55456813	3	2	1	89513	0.00335136	0.00223424	0.00111712
GSA-rs2886267	3	58534600	1	1	0	89515	0.00111712	0.00111712	0
GSA-rs28897763	3	142284987	1	0	1	89515	0.00111712	0	0.00111712
GSA-rs28897764	3	142281298	1	0	1	89515	0.00111712	0	0.00111712
GSA-rs2889789	3	186656019	4	0	4	89512	0.00446847	0	0.00446847
GSA-rs28910271	3	142269075	1	0	1	89515	0.00111712	0	0.00111712
GSA-rs2895281	3	104019345	1	1	0	89515	0.00111712	0.00111712	0
GSA-rs2898611	3	194242132	7	4	3	89509	0.00781983	0.00446847	0.00335136
GSA-rs2902240	3	175683021	12	12	0	89504	0.0134054	0.0134054	0
GSA-rs2903250	3	118649060	1	1	0	89515	0.00111712	0.00111712	0
GSA-rs2904194	3	150710509	0	0	0	89516	0	0	0
GSA-rs291516	3	73844739	7	0	7	89509	0.00781983	0	0.00781983
GSA-rs2918242	3	115476930	3	2	1	89513	0.00335136	0.00223424	0.00111712
GSA-rs291961	3	86511758	4	0	4	89512	0.00446847	0	0.00446847
GSA-rs2922167	3	125384035	0	0	0	89516	0	0	0
GSA-rs2922181	3	125303672	0	0	0	89516	0	0	0
GSA-rs2922194	3	125332263	0	0	0	89516	0	0	0
GSA-rs2922195	3	125326749	0	0	0	89516	0	0	0
GSA-rs2923157	3	13688267	1	0	1	89515	0.00111712	0	0.00111712
GSA-rs2929366	3	19959756	1	0	1	89515	0.00111712	0	0.00111712
GSA-rs2929394	3	20109901	10	0	10	89506	0.0111712	0	0.0111712
GSA-rs2929401	3	20096735	11	0	11	89505	0.0122883	0	0.0122883
GSA-rs2929414	3	20075645	13	0	13	89503	0.0145225	0	0.0145225
GSA-rs2929443	3	99084862	0	0	0	89516	0	0	0
GSA-rs2933257	3	148527238	0	0	0	89516	0	0	0
GSA-rs293861	3	191128441	1	1	0	89515	0.00111712	0.00111712	0
GSA-rs2948791	3	124741456	0	0	0	89516	0	0	0
GSA-rs2948801	3	124773897	0	0	0	89516	0	0	0
GSA-rs2951877	3	54913891	5	5	0	89511	0.00558559	0.00558559	0
GSA-rs295318	3	141363176	0	0	0	89516	0	0	0
GSA-rs295497	3	139270230	0	0	0	89516	0	0	0
GSA-rs2961193	3	104238470	24	24	0	89492	0.0268108	0.0268108	0
GSA-rs2968168	3	25857099	0	0	0	89516	0	0	0
GSA-rs2970115	3	118218689	7	1	6	89509	0.00781983	0.00111712	0.00670271
GSA-rs2976084	3	75506050	3	0	3	89513	0.00335136	0	0.00335136
GSA-rs301239	3	176083945	0	0	0	89516	0	0	0
GSA-rs301948	3	97365038	0	0	0	89516	0	0	0
GSA-rs301949	3	97365074	0	0	0	89516	0	0	0
GSA-rs301968	3	97307766	0	0	0	89516	0	0	0
GSA-rs303848	3	11874878	3	0	3	89513	0.00335136	0	0.00335136
GSA-rs304075	3	4535430	9	4	5	89507	0.0100541	0.00446847	0.00558559
GSA-rs3081326	3	110169315	1	1	0	89515	0.00111712	0.00111712	0
GSA-rs308719	3	4382716	11	6	5	89505	0.0122883	0.00670271	0.00558559
GSA-rs3087463	3	30647096	0	0	0	89516	0	0	0
GSA-rs3087823	3	44974433	0	0	0	89516	0	0	0
GSA-rs3087838	3	155541047	1	0	1	89515	0.00111712	0	0.00111712
GSA-rs3096337	3	195533332	7	0	7	89509	0.00781983	0	0.00781983
GSA-rs309978	3	132029353	2	0	2	89514	0.00223424	0	0.00223424
GSA-rs3103760	3	148301245	0	0	0	89516	0	0	0
GSA-rs3108749	3	119594488	0	0	0	89516	0	0	0
GSA-rs3109182	3	192102133	2	1	1	89514	0.00223424	0.00111712	0.00111712
GSA-rs3109650	3	123298615	0	0	0	89516	0	0	0
GSA-rs3112394	3	12353303	1	0	1	89515	0.00111712	0	0.00111712
GSA-rs3136592	3	172230948	0	0	0	89516	0	0	0
GSA-rs3136597	3	172228544	0	0	0	89516	0	0	0
GSA-rs3136601	3	172226240	0	0	0	89516	0	0	0
GSA-rs3138708	3	170727703	0	0	0	89516	0	0	0
GSA-rs317544	3	4041690	29	23	6	89487	0.0323964	0.0256937	0.00670271
GSA-rs317593	3	4052274	37	32	5	89479	0.0413334	0.0357478	0.00558559
GSA-rs3192	3	47537364	0	0	0	89516	0	0	0
GSA-rs319694	3	47884953	0	0	0	89516	0	0	0
GSA-rs3214003	3	83575729	41	0	41	89475	0.0458019	0	0.0458019
GSA-rs3218642	3	121207637	2	1	1	89514	0.00223424	0.00111712	0.00111712
GSA-rs322707	3	25319260	0	0	0	89516	0	0	0
GSA-rs323874	3	51994587	0	0	0	89516	0	0	0
GSA-rs323893	3	52020411	0	0	0	89516	0	0	0
GSA-rs324755	3	79275588	1	1	0	89515	0.00111712	0.00111712	0
GSA-rs3274	3	15491756	6	0	6	89510	0.00670271	0	0.00670271
GSA-rs33117	3	22841826	5	3	2	89511	0.00558559	0.00335136	0.00223424
GSA-rs331856	3	314538	71	32	39	89445	0.0793154	0.0357478	0.0435676
GSA-rs332373	3	66431187	0	0	0	89516	0	0	0
GSA-rs33449	3	42400801	2	0	2	89514	0.00223424	0	0.00223424
GSA-rs334782	3	3148458	19	9	10	89497	0.0212253	0.0100541	0.0111712
GSA-rs334785	3	3150022	19	9	10	89497	0.0212253	0.0100541	0.0111712
GSA-rs33780	3	45289715	2	0	2	89514	0.00223424	0	0.00223424
GSA-rs33783	3	45291959	1	0	1	89515	0.00111712	0	0.00111712
GSA-rs33790	3	45296740	1	0	1	89515	0.00111712	0	0.00111712
GSA-rs338983	3	121001807	2	2	0	89514	0.00223424	0.00223424	0
GSA-rs33914662	3	121968666	0	0	0	89516	0	0	0
GSA-rs33934967	3	187387022	0	0	0	89516	0	0	0
GSA-rs33983156	3	46965111	0	0	0	89516	0	0	0
GSA-rs33985936	3	38936134	0	0	0	89516	0	0	0
GSA-rs33988592	3	121415610	1	1	0	89515	0.00111712	0.00111712	0
GSA-rs34014639	3	124128656	0	0	0	89516	0	0	0
GSA-rs34023543	3	113329939	2	2	0	89514	0.00223424	0.00223424	0
GSA-rs340237	3	158659268	3	3	0	89513	0.00335136	0.00335136	0
GSA-rs340251	3	158599864	2	2	0	89514	0.00223424	0.00223424	0
GSA-rs34027547	3	80419795	0	0	0	89516	0	0	0
GSA-rs34028132	3	22644304	2	1	1	89514	0.00223424	0.00111712	0.00111712
GSA-rs34028592	3	121902021	0	0	0	89516	0	0	0
GSA-rs340286	3	158583004	1	1	0	89515	0.00111712	0.00111712	0
GSA-rs34030947	3	123201983	1	0	1	89515	0.00111712	0	0.00111712
GSA-rs34035048	3	26292244	1	1	0	89515	0.00111712	0.00111712	0
GSA-rs34053605	3	96197469	0	0	0	89516	0	0	0
GSA-rs34068710	3	150670023	0	0	0	89516	0	0	0
GSA-rs34085363	3	65102873	0	0	0	89516	0	0	0
GSA-rs34098780	3	68840689	2	1	1	89514	0.00223424	0.00111712	0.00111712
GSA-rs34099410	3	14172381	0	0	0	89516	0	0	0
GSA-rs34099906	3	171887511	1	1	0	89515	0.00111712	0.00111712	0
GSA-rs34100264	3	35812622	81	0	81	89435	0.0904866	0	0.0904866
GSA-rs34113768	3	123410049	0	0	0	89516	0	0	0
GSA-rs34114908	3	151163838	1	0	1	89515	0.00111712	0	0.00111712
GSA-rs34114922	3	21941365	22	21	1	89494	0.0245766	0.0234595	0.00111712
GSA-rs34117675	3	120317878	0	0	0	89516	0	0	0
GSA-rs34121035	3	88969330	5	1	4	89511	0.00558559	0.00111712	0.00446847
GSA-rs34138041	3	188606240	1	0	1	89515	0.00111712	0	0.00111712
GSA-rs34138454	3	55949054	0	0	0	89516	0	0	0
GSA-rs34141146	3	171159496	2	1	1	89514	0.00223424	0.00111712	0.00111712
GSA-rs34145901	3	40559669	0	0	0	89516	0	0	0
GSA-rs34147020	3	173566007	2	2	0	89514	0.00223424	0.00223424	0
GSA-rs34148219	3	67245758	1	0	1	89515	0.00111712	0	0.00111712
GSA-rs34152601	3	176347797	0	0	0	89516	0	0	0
GSA-rs34158098	3	107097072	11	2	9	89505	0.0122883	0.00223424	0.0100541
GSA-rs34163852	3	110852999	1	1	0	89515	0.00111712	0.00111712	0
GSA-rs34173987	3	54892449	5	5	0	89511	0.00558559	0.00558559	0
GSA-rs34182093	3	137061083	0	0	0	89516	0	0	0
GSA-rs34186610	3	157879087	0	0	0	89516	0	0	0
GSA-rs34196703	3	23759133	0	0	0	89516	0	0	0
GSA-rs341968	3	5272069	2	0	2	89514	0.00223424	0	0.00223424
GSA-rs341988	3	5254685	2	0	2	89514	0.00223424	0	0.00223424
GSA-rs34199062	3	10088915	0	0	0	89516	0	0	0
GSA-rs34204678	3	150605463	0	0	0	89516	0	0	0
GSA-rs34205222	3	1066077	51	11	40	89465	0.0569731	0.0122883	0.0446847
GSA-rs34206212	3	143829487	4	2	2	89512	0.00446847	0.00223424	0.00223424
GSA-rs34208188	3	15719049	0	0	0	89516	0	0	0
GSA-rs34215971	3	167299199	0	0	0	89516	0	0	0
GSA-rs34218612	3	5701689	5	3	2	89511	0.00558559	0.00335136	0.00223424
GSA-rs34232253	3	127253641	1	1	0	89515	0.00111712	0.00111712	0
GSA-rs34234072	3	42799674	1	0	1	89515	0.00111712	0	0.00111712
GSA-rs34236146	3	69195553	0	0	0	89516	0	0	0
GSA-rs34236250	3	184626978	0	0	0	89516	0	0	0
GSA-rs34241264	3	87470838	3	0	3	89513	0.00335136	0	0.00335136
GSA-rs34249013	3	138651670	7	0	7	89509	0.00781983	0	0.00781983
GSA-rs34251880	3	196613072	0	0	0	89516	0	0	0
GSA-rs34258477	3	3442239	11	7	4	89505	0.0122883	0.00781983	0.00446847
GSA-rs34262283	3	173767473	3	3	0	89513	0.00335136	0.00335136	0
GSA-rs34267913	3	99486038	4	0	4	89512	0.00446847	0	0.00446847
GSA-rs34270537	3	113095841	2	2	0	89514	0.00223424	0.00223424	0
GSA-rs34277441	3	153637592	3	3	0	89513	0.00335136	0.00335136	0
GSA-rs34277832	3	171616186	3	2	1	89513	0.00335136	0.00223424	0.00111712
GSA-rs34277980	3	103435690	1	1	0	89515	0.00111712	0.00111712	0
GSA-rs34278649	3	104950929	0	0	0	89516	0	0	0
GSA-rs34281122	3	168867417	0	0	0	89516	0	0	0
GSA-rs34288366	3	169579834	0	0	0	89516	0	0	0
GSA-rs342885	3	146328944	1	0	1	89515	0.00111712	0	0.00111712
GSA-rs34294065	3	116386815	43	43	0	89473	0.0480361	0.0480361	0
GSA-rs34307719	3	42943216	1	0	1	89515	0.00111712	0	0.00111712
GSA-rs34308498	3	122288314	5	2	3	89511	0.00558559	0.00223424	0.00335136
GSA-rs34320859	3	54100956	3	0	3	89513	0.00335136	0	0.00335136
GSA-rs34322079	3	170192349	0	0	0	89516	0	0	0
GSA-rs34322188	3	16760401	1	0	1	89515	0.00111712	0	0.00111712
GSA-rs34326778	3	105847211	3	0	3	89513	0.00335136	0	0.00335136
GSA-rs34328347	3	59300165	0	0	0	89516	0	0	0
GSA-rs34328673	3	36565707	3	3	0	89513	0.00335136	0.00335136	0
GSA-rs343403	3	5341054	3	2	1	89513	0.00335136	0.00223424	0.00111712
GSA-rs34340980	3	40297537	0	0	0	89516	0	0	0
GSA-rs343435	3	5338577	3	2	1	89513	0.00335136	0.00223424	0.00111712
GSA-rs343440	3	5336494	3	2	1	89513	0.00335136	0.00223424	0.00111712
GSA-rs34344159	3	27233716	1	0	1	89515	0.00111712	0	0.00111712
GSA-rs34345115	3	27605382	0	0	0	89516	0	0	0
GSA-rs34350886	3	166332595	3	3	0	89513	0.00335136	0.00335136	0
GSA-rs34351317	3	105519927	1	0	1	89515	0.00111712	0	0.00111712
GSA-rs34352293	3	140621909	0	0	0	89516	0	0	0
GSA-rs34358586	3	111651715	1	1	0	89515	0.00111712	0.00111712	0
GSA-rs34359696	3	184529107	0	0	0	89516	0	0	0
GSA-rs34364119	3	110232519	1	1	0	89515	0.00111712	0.00111712	0
GSA-rs34365122	3	54472533	1	1	0	89515	0.00111712	0.00111712	0
GSA-rs34371723	3	6148982	19	17	2	89497	0.0212253	0.018991	0.00223424
GSA-rs34372741	3	26655959	0	0	0	89516	0	0	0
GSA-rs34387135	3	108889433	20	1	19	89496	0.0223424	0.00111712	0.0212253
GSA-rs34388124	3	53844184	1	0	1	89515	0.00111712	0	0.00111712
GSA-rs34395879	3	88488383	6	1	5	89510	0.00670271	0.00111712	0.00558559
GSA-rs34404207	3	110622554	6	6	0	89510	0.00670271	0.00670271	0
GSA-rs34405332	3	41315827	1	0	1	89515	0.00111712	0	0.00111712
GSA-rs34405515	3	143681270	0	0	0	89516	0	0	0
GSA-rs34405788	3	128154292	0	0	0	89516	0	0	0
GSA-rs34407968	3	134525059	1	0	1	89515	0.00111712	0	0.00111712
GSA-rs34412531	3	153868263	1	1	0	89515	0.00111712	0.00111712	0
GSA-rs34418995	3	184348984	2	0	2	89514	0.00223424	0	0.00223424
GSA-rs34421970	3	33059981	1	0	1	89515	0.00111712	0	0.00111712
GSA-rs34437520	3	44612839	0	0	0	89516	0	0	0
GSA-rs34443156	3	41021567	1	0	1	89515	0.00111712	0	0.00111712
GSA-rs34445681	3	518987	36	8	28	89480	0.0402163	0.00893695	0.0312793
GSA-rs34454473	3	32668966	3	0	3	89513	0.00335136	0	0.00335136
GSA-rs34460096	3	62288027	1	1	0	89515	0.00111712	0.00111712	0
GSA-rs34462841	3	49807687	0	0	0	89516	0	0	0
GSA-rs34465133	3	167035332	0	0	0	89516	0	0	0
GSA-rs34466488	3	2606753	29	6	23	89487	0.0323964	0.00670271	0.0256937
GSA-rs34467190	3	145913061	0	0	0	89516	0	0	0
GSA-rs34468655	3	163009229	112	112	0	89404	0.125117	0.125117	0
GSA-rs34471755	3	26226661	0	0	0	89516	0	0	0
GSA-rs34472793	3	33416935	0	0	0	89516	0	0	0
GSA-rs34474775	3	153891903	1	1	0	89515	0.00111712	0.00111712	0
GSA-rs34477761	3	97505448	0	0	0	89516	0	0	0
GSA-rs34500349	3	53871574	1	0	1	89515	0.00111712	0	0.00111712
GSA-rs34503588	3	38136401	0	0	0	89516	0	0	0
GSA-rs34509725	3	18509987	1	0	1	89515	0.00111712	0	0.00111712
GSA-rs34513915	3	147622840	83	47	36	89433	0.0927209	0.0525046	0.0402163
GSA-rs34522046	3	186358346	1	0	1	89515	0.00111712	0	0.00111712
GSA-rs345222	3	6827949	10	1	9	89506	0.0111712	0.00111712	0.0100541
GSA-rs34528613	3	183303188	2	0	2	89514	0.00223424	0	0.00223424
GSA-rs34528619	3	30531730	1	0	1	89515	0.00111712	0	0.00111712
GSA-rs34531749	3	190362339	1	0	1	89515	0.00111712	0	0.00111712
GSA-rs34537930	3	23652065	0	0	0	89516	0	0	0
GSA-rs34542530	3	195580155	15	0	15	89501	0.0167568	0	0.0167568
GSA-rs34544234	3	141128677	0	0	0	89516	0	0	0
GSA-rs34546252	3	101902420	1	0	1	89515	0.00111712	0	0.00111712
GSA-rs34548232	3	10751007	0	0	0	89516	0	0	0
GSA-rs34561654	3	19575232	1	0	1	89515	0.00111712	0	0.00111712
GSA-rs34563459	3	33988918	0	0	0	89516	0	0	0
GSA-rs34563646	3	65810446	11	10	1	89505	0.0122883	0.0111712	0.00111712
GSA-rs34568869	3	41692917	5	4	1	89511	0.00558559	0.00446847	0.00111712
GSA-rs34584352	3	128238629	1	0	1	89515	0.00111712	0	0.00111712
GSA-rs34585198	3	72307175	0	0	0	89516	0	0	0
GSA-rs34594892	3	170449592	0	0	0	89516	0	0	0
GSA-rs34604556	3	81416945	5	0	5	89511	0.00558559	0	0.00558559
GSA-rs34616068	3	39714714	1	1	0	89515	0.00111712	0.00111712	0
GSA-rs34618040	3	97907359	2	2	0	89514	0.00223424	0.00223424	0
GSA-rs34623173	3	142530261	0	0	0	89516	0	0	0
GSA-rs34624494	3	67161664	2	0	2	89514	0.00223424	0	0.00223424
GSA-rs34626062	3	189505645	0	0	0	89516	0	0	0
GSA-rs34627675	3	119995978	20	19	1	89496	0.0223424	0.0212253	0.00111712
GSA-rs34631155	3	162143841	1	1	0	89515	0.00111712	0.00111712	0
GSA-rs34632718	3	125386069	0	0	0	89516	0	0	0
GSA-rs34646335	3	50628029	0	0	0	89516	0	0	0
GSA-rs34651990	3	154619717	3	0	3	89513	0.00335136	0	0.00335136
GSA-rs34654145	3	67921231	1	0	1	89515	0.00111712	0	0.00111712
GSA-rs34655223	3	124942257	0	0	0	89516	0	0	0
GSA-rs34656173	3	80423126	0	0	0	89516	0	0	0
GSA-rs34657752	3	77158520	0	0	0	89516	0	0	0
GSA-rs34660509	3	9728444	0	0	0	89516	0	0	0
GSA-rs34661876	3	10188363	1	0	1	89515	0.00111712	0	0.00111712
GSA-rs34663426	3	126220078	0	0	0	89516	0	0	0
GSA-rs34664177	3	103255778	5	5	0	89511	0.00558559	0.00558559	0
GSA-rs34667502	3	129341907	0	0	0	89516	0	0	0
GSA-rs34669416	3	26353616	2	0	2	89514	0.00223424	0	0.00223424
GSA-rs34684094	3	98958894	0	0	0	89516	0	0	0
GSA-rs34685652	3	69434402	1	0	1	89515	0.00111712	0	0.00111712
GSA-rs34689243	3	197435747	1	0	1	89515	0.00111712	0	0.00111712
GSA-rs34690650	3	116118632	2	2	0	89514	0.00223424	0.00223424	0
GSA-rs34691798	3	104490987	3	3	0	89513	0.00335136	0.00335136	0
GSA-rs34693866	3	27605376	0	0	0	89516	0	0	0
GSA-rs34718456	3	178461407	1	1	0	89515	0.00111712	0.00111712	0
GSA-rs34719998	3	62482324	0	0	0	89516	0	0	0
GSA-rs34723891	3	148632859	0	0	0	89516	0	0	0
GSA-rs34727249	3	1112498	60	18	42	89456	0.0670271	0.0201081	0.046919
GSA-rs347328	3	140147286	0	0	0	89516	0	0	0
GSA-rs34733280	3	87301958	11	8	3	89505	0.0122883	0.00893695	0.00335136
GSA-rs34736466	3	21728917	1	0	1	89515	0.00111712	0	0.00111712
GSA-rs34736627	3	105472282	1	0	1	89515	0.00111712	0	0.00111712
GSA-rs34740056	3	82599662	4	2	2	89512	0.00446847	0.00223424	0.00223424
GSA-rs34749281	3	182751846	0	0	0	89516	0	0	0
GSA-rs34757068	3	34729987	5	5	0	89511	0.00558559	0.00558559	0
GSA-rs34771595	3	150517939	0	0	0	89516	0	0	0
GSA-rs34773739	3	177091909	5	0	5	89511	0.00558559	0	0.00558559
GSA-rs34784904	3	70245178	1	0	1	89515	0.00111712	0	0.00111712
GSA-rs34790227	3	96274137	0	0	0	89516	0	0	0
GSA-rs34799495	3	142569282	0	0	0	89516	0	0	0
GSA-rs34800706	3	129256375	0	0	0	89516	0	0	0
GSA-rs34801630	3	46007846	0	0	0	89516	0	0	0
GSA-rs34809422	3	37946408	0	0	0	89516	0	0	0
GSA-rs34810856	3	10119928	0	0	0	89516	0	0	0
GSA-rs34812387	3	9053820	1	0	1	89515	0.00111712	0	0.00111712
GSA-rs34821065	3	53539035	0	0	0	89516	0	0	0
GSA-rs34822291	3	78241644	3	2	1	89513	0.00335136	0.00223424	0.00111712
GSA-rs34823329	3	95631040	1	1	0	89515	0.00111712	0.00111712	0
GSA-rs34826194	3	169382872	1	1	0	89515	0.00111712	0.00111712	0
GSA-rs34828128	3	56667213	0	0	0	89516	0	0	0
GSA-rs34828172	3	29301281	0	0	0	89516	0	0	0
GSA-rs34830333	3	118656400	1	1	0	89515	0.00111712	0.00111712	0
GSA-rs34852989	3	36751963	2	2	0	89514	0.00223424	0.00223424	0
GSA-rs34863528	3	36189317	1	0	1	89515	0.00111712	0	0.00111712
GSA-rs34866311	3	50499944	0	0	0	89516	0	0	0
GSA-rs34873405	3	151934868	1	0	1	89515	0.00111712	0	0.00111712
GSA-rs34875865	3	189455681	0	0	0	89516	0	0	0
GSA-rs34880473	3	190772725	3	3	0	89513	0.00335136	0.00335136	0
GSA-rs34881	3	10522678	0	0	0	89516	0	0	0
GSA-rs34884540	3	79843344	1	1	0	89515	0.00111712	0.00111712	0
GSA-rs34888942	3	159487204	0	0	0	89516	0	0	0
GSA-rs34890907	3	174142929	1	0	1	89515	0.00111712	0	0.00111712
GSA-rs34893619	3	63163092	0	0	0	89516	0	0	0
GSA-rs34897779	3	122776769	2	1	1	89514	0.00223424	0.00111712	0.00111712
GSA-rs34901222	3	145786573	1	1	0	89515	0.00111712	0.00111712	0
GSA-rs34907	3	10452231	1	0	1	89515	0.00111712	0	0.00111712
GSA-rs34912017	3	28679224	1	1	0	89515	0.00111712	0.00111712	0
GSA-rs34913800	3	190082072	1	0	1	89515	0.00111712	0	0.00111712
GSA-rs34913824	3	192852470	1	1	0	89515	0.00111712	0.00111712	0
GSA-rs34917950	3	183113115	7	0	7	89509	0.00781983	0	0.00781983
GSA-rs34920427	3	127434385	1	1	0	89515	0.00111712	0.00111712	0
GSA-rs34923909	3	105702873	4	0	4	89512	0.00446847	0	0.00446847
GSA-rs34928699	3	131564585	0	0	0	89516	0	0	0
GSA-rs34929792	3	57278781	0	0	0	89516	0	0	0
GSA-rs34939098	3	172841766	0	0	0	89516	0	0	0
GSA-rs34947380	3	166228513	1	1	0	89515	0.00111712	0.00111712	0
GSA-rs34948596	3	144708802	5	1	4	89511	0.00558559	0.00111712	0.00446847
GSA-rs3495	3	165490981	1	1	0	89515	0.00111712	0.00111712	0
GSA-rs349504	3	140229445	0	0	0	89516	0	0	0
GSA-rs34952627	3	137130628	0	0	0	89516	0	0	0
GSA-rs34955659	3	8791227	0	0	0	89516	0	0	0
GSA-rs34956673	3	104435072	2	2	0	89514	0.00223424	0.00223424	0
GSA-rs34960861	3	61335291	11	0	11	89505	0.0122883	0	0.0122883
GSA-rs34968734	3	131421267	1	1	0	89515	0.00111712	0.00111712	0
GSA-rs34972417	3	102504146	2	2	0	89514	0.00223424	0.00223424	0
GSA-rs34980697	3	176338320	0	0	0	89516	0	0	0
GSA-rs34988144	3	72224564	0	0	0	89516	0	0	0
GSA-rs349902	3	6717504	11	5	6	89505	0.0122883	0.00558559	0.00670271
GSA-rs34991370	3	27868812	0	0	0	89516	0	0	0
GSA-rs34992220	3	136468637	0	0	0	89516	0	0	0
GSA-rs34994235	3	64628852	0	0	0	89516	0	0	0
GSA-rs34995940	3	197553870	1	0	1	89515	0.00111712	0	0.00111712
GSA-rs34996977	3	73535052	0	0	0	89516	0	0	0
GSA-rs35000036	3	123190731	1	0	1	89515	0.00111712	0	0.00111712
GSA-rs35011331	3	145263902	5	2	3	89511	0.00558559	0.00223424	0.00335136
GSA-rs35011878	3	123955850	0	0	0	89516	0	0	0
GSA-rs35015600	3	8438123	21	0	21	89495	0.0234595	0	0.0234595
GSA-rs35033574	3	159850614	0	0	0	89516	0	0	0
GSA-rs35034376	3	80309201	1	0	1	89515	0.00111712	0	0.00111712
GSA-rs35039441	3	146877363	0	0	0	89516	0	0	0
GSA-rs35043537	3	129445443	0	0	0	89516	0	0	0
GSA-rs35054183	3	9122875	1	0	1	89515	0.00111712	0	0.00111712
GSA-rs35067598	3	105221432	3	0	3	89513	0.00335136	0	0.00335136
GSA-rs35069040	3	157488076	0	0	0	89516	0	0	0
GSA-rs35071969	3	197409341	1	0	1	89515	0.00111712	0	0.00111712
GSA-rs35078626	3	193865463	1	1	0	89515	0.00111712	0.00111712	0
GSA-rs35081575	3	149755175	0	0	0	89516	0	0	0
GSA-rs35085621	3	166577328	1	1	0	89515	0.00111712	0.00111712	0
GSA-rs35085754	3	65858436	20	10	10	89496	0.0223424	0.0111712	0.0111712
GSA-rs35086063	3	60056378	0	0	0	89516	0	0	0
GSA-rs35092176	3	165474011	1	1	0	89515	0.00111712	0.00111712	0
GSA-rs35100187	3	83001661	44	2	42	89472	0.0491532	0.00223424	0.046919
GSA-rs35105430	3	113954458	0	0	0	89516	0	0	0
GSA-rs35106713	3	7188180	8	3	5	89508	0.00893695	0.00335136	0.00558559
GSA-rs35107549	3	72289657	0	0	0	89516	0	0	0
GSA-rs35108861	3	56567175	0	0	0	89516	0	0	0
GSA-rs35110271	3	169030024	0	0	0	89516	0	0	0
GSA-rs35112242	3	184283692	3	0	3	89513	0.00335136	0	0.00335136
GSA-rs35118210	3	197149540	25	0	25	89491	0.027928	0	0.027928
GSA-rs35119821	3	67468728	0	0	0	89516	0	0	0
GSA-rs35122696	3	60348599	31	21	10	89485	0.0346307	0.0234595	0.0111712
GSA-rs35134178	3	193387549	6	1	5	89510	0.00670271	0.00111712	0.00558559
GSA-rs35137087	3	192944238	1	1	0	89515	0.00111712	0.00111712	0
GSA-rs35142429	3	45000626	0	0	0	89516	0	0	0
GSA-rs35143592	3	60681685	16	3	13	89500	0.0178739	0.00335136	0.0145225
GSA-rs35144609	3	188053678	2	2	0	89514	0.00223424	0.00223424	0
GSA-rs35147096	3	143266647	0	0	0	89516	0	0	0
GSA-rs35148826	3	78655923	1	0	1	89515	0.00111712	0	0.00111712
GSA-rs35151137	3	122335580	4	1	3	89512	0.00446847	0.00111712	0.00335136
GSA-rs35151411	3	108655558	17	1	16	89499	0.018991	0.00111712	0.0178739
GSA-rs35160042	3	170563677	1	0	1	89515	0.00111712	0	0.00111712
GSA-rs35167026	3	36301708	4	2	2	89512	0.00446847	0.00223424	0.00223424
GSA-rs35167912	3	163264615	2	2	0	89514	0.00223424	0.00223424	0
GSA-rs35172797	3	195844938	10	1	9	89506	0.0111712	0.00111712	0.0100541
GSA-rs35181128	3	140961787	0	0	0	89516	0	0	0
GSA-rs35185724	3	59720078	0	0	0	89516	0	0	0
GSA-rs35189473	3	15276562	11	0	11	89505	0.0122883	0	0.0122883
GSA-rs35195986	3	1192458	48	22	26	89468	0.0536217	0.0245766	0.0290451
GSA-rs35196171	3	65023284	0	0	0	89516	0	0	0
GSA-rs35196873	3	10797215	0	0	0	89516	0	0	0
GSA-rs35198307	3	148896734	3	1	2	89513	0.00335136	0.00111712	0.00223424
GSA-rs35201466	3	80635204	3	0	3	89513	0.00335136	0	0.00335136
GSA-rs35208153	3	103974324	1	1	0	89515	0.00111712	0.00111712	0
GSA-rs35213914	3	171694780	1	1	0	89515	0.00111712	0.00111712	0
GSA-rs35214357	3	18870135	2	0	2	89514	0.00223424	0	0.00223424
GSA-rs352155	3	52213653	0	0	0	89516	0	0	0
GSA-rs352156	3	52214610	0	0	0	89516	0	0	0
GSA-rs35215758	3	75511377	3	0	3	89513	0.00335136	0	0.00335136
GSA-rs35220189	3	190401942	2	1	1	89514	0.00223424	0.00111712	0.00111712
GSA-rs35224605	3	187088923	0	0	0	89516	0	0	0
GSA-rs35225216	3	24813735	0	0	0	89516	0	0	0
GSA-rs35226213	3	8117507	27	4	23	89489	0.0301622	0.00446847	0.0256937
GSA-rs35226739	3	7470143	31	5	26	89485	0.0346307	0.00558559	0.0290451
GSA-rs352276	3	6685044	10	4	6	89506	0.0111712	0.00446847	0.00670271
GSA-rs352278	3	6659688	10	4	6	89506	0.0111712	0.00446847	0.00670271
GSA-rs352284	3	6665147	10	4	6	89506	0.0111712	0.00446847	0.00670271
GSA-rs35251828	3	160806025	0	0	0	89516	0	0	0
GSA-rs35259333	3	195628735	9	1	8	89507	0.0100541	0.00111712	0.00893695
GSA-rs35261777	3	62317005	1	1	0	89515	0.00111712	0.00111712	0
GSA-rs35262377	3	107071064	12	2	10	89504	0.0134054	0.00223424	0.0111712
GSA-rs35264689	3	25323387	0	0	0	89516	0	0	0
GSA-rs35267357	3	6490509	12	5	7	89504	0.0134054	0.00558559	0.00781983
GSA-rs35270597	3	2144342	37	12	25	89479	0.0413334	0.0134054	0.027928
GSA-rs35270832	3	137905342	0	0	0	89516	0	0	0
GSA-rs35271455	3	105260524	3	0	3	89513	0.00335136	0	0.00335136
GSA-rs35277053	3	188376304	1	1	0	89515	0.00111712	0.00111712	0
GSA-rs35287110	3	67118193	2	0	2	89514	0.00223424	0	0.00223424
GSA-rs35289681	3	33110383	0	0	0	89516	0	0	0
GSA-rs35291004	3	63714061	1	0	1	89515	0.00111712	0	0.00111712
GSA-rs35291098	3	25749220	0	0	0	89516	0	0	0
GSA-rs35293621	3	21450264	1	0	1	89515	0.00111712	0	0.00111712
GSA-rs35296325	3	169216269	3	3	0	89513	0.00335136	0.00335136	0
GSA-rs35297142	3	127637802	1	1	0	89515	0.00111712	0.00111712	0
GSA-rs35299520	3	147631199	83	47	36	89433	0.0927209	0.0525046	0.0402163
GSA-rs35299785	3	82569569	5	3	2	89511	0.00558559	0.00335136	0.00223424
GSA-rs35300069	3	54647347	3	2	1	89513	0.00335136	0.00223424	0.00111712
GSA-rs35303673	3	22622655	2	1	1	89514	0.00223424	0.00111712	0.00111712
GSA-rs35316983	3	134322877	0	0	0	89516	0	0	0
GSA-rs35337730	3	95481802	2	2	0	89514	0.00223424	0.00223424	0
GSA-rs35340237	3	138218994	1	0	1	89515	0.00111712	0	0.00111712
GSA-rs35343040	3	48641971	0	0	0	89516	0	0	0
GSA-rs35344374	3	145557919	37	37	0	89479	0.0413334	0.0413334	0
GSA-rs35351308	3	142141496	0	0	0	89516	0	0	0
GSA-rs35354176	3	114139573	1	0	1	89515	0.00111712	0	0.00111712
GSA-rs35357831	3	172576026	1	0	1	89515	0.00111712	0	0.00111712
GSA-rs35358067	3	177132622	3	0	3	89513	0.00335136	0	0.00335136
GSA-rs35362378	3	40642095	0	0	0	89516	0	0	0
GSA-rs35365817	3	9934753	0	0	0	89516	0	0	0
GSA-rs35366115	3	127739605	0	0	0	89516	0	0	0
GSA-rs35366194	3	17928619	0	0	0	89516	0	0	0
GSA-rs35366330	3	171969228	0	0	0	89516	0	0	0
GSA-rs35367747	3	37963418	0	0	0	89516	0	0	0
GSA-rs35375192	3	136175525	0	0	0	89516	0	0	0
GSA-rs35375733	3	113816419	0	0	0	89516	0	0	0
GSA-rs35384219	3	191329002	4	4	0	89512	0.00446847	0.00446847	0
GSA-rs35385164	3	142800330	0	0	0	89516	0	0	0
GSA-rs35393452	3	11357828	0	0	0	89516	0	0	0
GSA-rs35397731	3	138726444	5	0	5	89511	0.00558559	0	0.00558559
GSA-rs35399127	3	179322703	2	0	2	89514	0.00223424	0	0.00223424
GSA-rs35404489	3	165302266	3	3	0	89513	0.00335136	0.00335136	0
GSA-rs35409041	3	172046841	0	0	0	89516	0	0	0
GSA-rs35418217	3	184518289	2	0	2	89514	0.00223424	0	0.00223424
GSA-rs35418672	3	46944368	0	0	0	89516	0	0	0
GSA-rs35420281	3	164342425	8	8	0	89508	0.00893695	0.00893695	0
GSA-rs35421732	3	108723983	17	1	16	89499	0.018991	0.00111712	0.0178739
GSA-rs35435974	3	192525909	2	2	0	89514	0.00223424	0.00223424	0
GSA-rs35443555	3	143359156	0	0	0	89516	0	0	0
GSA-rs35446590	3	160809906	1	1	0	89515	0.00111712	0.00111712	0
GSA-rs35455589	3	50355730	0	0	0	89516	0	0	0
GSA-rs35457417	3	175808747	3	2	1	89513	0.00335136	0.00223424	0.00111712
GSA-rs35457429	3	32341248	0	0	0	89516	0	0	0
GSA-rs35458555	3	192247942	4	2	2	89512	0.00446847	0.00223424	0.00223424
GSA-rs35462190	3	168978029	0	0	0	89516	0	0	0
GSA-rs35468407	3	77567965	1	1	0	89515	0.00111712	0.00111712	0
GSA-rs35474689	3	65640501	7	6	1	89509	0.00781983	0.00670271	0.00111712
GSA-rs35478841	3	190097916	1	0	1	89515	0.00111712	0	0.00111712
GSA-rs35482009	3	97299779	0	0	0	89516	0	0	0
GSA-rs35491686	3	87625928	3	0	3	89513	0.00335136	0	0.00335136
GSA-rs35491854	3	704325	37	13	24	89479	0.0413334	0.0145225	0.0268108
GSA-rs35492261	3	137250900	0	0	0	89516	0	0	0
GSA-rs35493933	3	176252266	0	0	0	89516	0	0	0
GSA-rs35495399	3	10115033	0	0	0	89516	0	0	0
GSA-rs35496187	3	128467892	2	0	2	89514	0.00223424	0	0.00223424
GSA-rs35497255	3	10131104	0	0	0	89516	0	0	0
GSA-rs35499991	3	145922230	0	0	0	89516	0	0	0
GSA-rs35505934	3	78275515	3	2	1	89513	0.00335136	0.00223424	0.00111712
GSA-rs35506479	3	78735032	1	0	1	89515	0.00111712	0	0.00111712
GSA-rs35508055	3	4512600	9	4	5	89507	0.0100541	0.00446847	0.00558559
GSA-rs35509918	3	73310337	0	0	0	89516	0	0	0
GSA-rs35520264	3	12471748	0	0	0	89516	0	0	0
GSA-rs35525643	3	153839245	1	1	0	89515	0.00111712	0.00111712	0
GSA-rs35529618	3	82248170	2	1	1	89514	0.00223424	0.00111712	0.00111712
GSA-rs35533143	3	40144260	0	0	0	89516	0	0	0
GSA-rs35535604	3	67454461	1	0	1	89515	0.00111712	0	0.00111712
GSA-rs35539881	3	146506113	3	1	2	89513	0.00335136	0.00111712	0.00223424
GSA-rs35545290	3	11691777	0	0	0	89516	0	0	0
GSA-rs35547631	3	125199103	0	0	0	89516	0	0	0
GSA-rs35558707	3	103505241	12	12	0	89504	0.0134054	0.0134054	0
GSA-rs35565315	3	94373578	5	2	3	89511	0.00558559	0.00223424	0.00335136
GSA-rs35568209	3	176063568	1	1	0	89515	0.00111712	0.00111712	0
GSA-rs35574803	3	32533246	1	0	1	89515	0.00111712	0	0.00111712
GSA-rs35575948	3	132193770	1	0	1	89515	0.00111712	0	0.00111712
GSA-rs35578382	3	131954245	1	0	1	89515	0.00111712	0	0.00111712
GSA-rs35580259	3	194538565	2	1	1	89514	0.00223424	0.00111712	0.00111712
GSA-rs35583437	3	48717048	0	0	0	89516	0	0	0
GSA-rs35587949	3	50391636	0	0	0	89516	0	0	0
GSA-rs35596518	3	31491059	1	0	1	89515	0.00111712	0	0.00111712
GSA-rs35601282	3	187297237	0	0	0	89516	0	0	0
GSA-rs35610462	3	77318582	1	1	0	89515	0.00111712	0.00111712	0
GSA-rs35613967	3	36245304	0	0	0	89516	0	0	0
GSA-rs35615064	3	2813259	34	9	25	89482	0.037982	0.0100541	0.027928
GSA-rs35617852	3	193142372	3	1	2	89513	0.00335136	0.00111712	0.00223424
GSA-rs35619296	3	7891775	29	4	25	89487	0.0323964	0.00446847	0.027928
GSA-rs35626223	3	87051183	3	0	3	89513	0.00335136	0	0.00335136
GSA-rs35626259	3	141422093	0	0	0	89516	0	0	0
GSA-rs35633152	3	54625017	5	2	3	89511	0.00558559	0.00223424	0.00335136
GSA-rs35637982	3	5867398	1	0	1	89515	0.00111712	0	0.00111712
GSA-rs35641102	3	173065552	4	2	2	89512	0.00446847	0.00223424	0.00223424
GSA-rs35646283	3	36884011	0	0	0	89516	0	0	0
GSA-rs35647721	3	28390898	1	0	1	89515	0.00111712	0	0.00111712
GSA-rs35648524	3	125698590	0	0	0	89516	0	0	0
GSA-rs35653240	3	171820402	1	1	0	89515	0.00111712	0.00111712	0
GSA-rs35653396	3	35343517	1	1	0	89515	0.00111712	0.00111712	0
GSA-rs35653704	3	24933825	0	0	0	89516	0	0	0
GSA-rs35656080	3	197038773	26	1	25	89490	0.0290451	0.00111712	0.027928
GSA-rs35660161	3	39313391	1	0	1	89515	0.00111712	0	0.00111712
GSA-rs35667982	3	160813841	1	1	0	89515	0.00111712	0.00111712	0
GSA-rs35669742	3	37737853	1	1	0	89515	0.00111712	0.00111712	0
GSA-rs35678727	3	144926111	5	2	3	89511	0.00558559	0.00223424	0.00335136
GSA-rs35678855	3	10136073	0	0	0	89516	0	0	0
GSA-rs35679680	3	76659464	1	1	0	89515	0.00111712	0.00111712	0
GSA-rs35680	3	10330564	1	0	1	89515	0.00111712	0	0.00111712
GSA-rs35682	3	10328782	1	0	1	89515	0.00111712	0	0.00111712
GSA-rs35682120	3	148941423	1	0	1	89515	0.00111712	0	0.00111712
GSA-rs35695755	3	128884487	0	0	0	89516	0	0	0
GSA-rs35696353	3	16414556	2	0	2	89514	0.00223424	0	0.00223424
GSA-rs35698264	3	187351128	0	0	0	89516	0	0	0
GSA-rs35710425	3	60590350	50	38	12	89466	0.0558559	0.0424505	0.0134054
GSA-rs35713185	3	107881382	1	1	0	89515	0.00111712	0.00111712	0
GSA-rs35713889	3	49162583	0	0	0	89516	0	0	0
GSA-rs35714458	3	110729665	1	1	0	89515	0.00111712	0.00111712	0
GSA-rs35719714	3	44233223	1	0	1	89515	0.00111712	0	0.00111712
GSA-rs35725699	3	109339364	2	2	0	89514	0.00223424	0.00223424	0
GSA-rs35726701	3	49740895	0	0	0	89516	0	0	0
GSA-rs35727241	3	191366444	4	4	0	89512	0.00446847	0.00446847	0
GSA-rs35728665	3	26024083	6	6	0	89510	0.00670271	0.00670271	0
GSA-rs35730148	3	140992291	0	0	0	89516	0	0	0
GSA-rs35735267	3	36399692	1	1	0	89515	0.00111712	0.00111712	0
GSA-rs35740823	3	69171290	0	0	0	89516	0	0	0
GSA-rs35752432	3	181516049	0	0	0	89516	0	0	0
GSA-rs35755371	3	48540149	0	0	0	89516	0	0	0
GSA-rs35766781	3	121968879	0	0	0	89516	0	0	0
GSA-rs35784787	3	94650344	5	2	3	89511	0.00558559	0.00223424	0.00335136
GSA-rs35789234	3	153670051	4	4	0	89512	0.00446847	0.00446847	0
GSA-rs35789324	3	67146575	2	0	2	89514	0.00223424	0	0.00223424
GSA-rs35791065	3	110942757	1	1	0	89515	0.00111712	0.00111712	0
GSA-rs35792011	3	19700037	3	2	1	89513	0.00335136	0.00223424	0.00111712
GSA-rs35794830	3	43690755	2	1	1	89514	0.00223424	0.00111712	0.00111712
GSA-rs35801223	3	97398548	0	0	0	89516	0	0	0
GSA-rs35804158	3	42390426	2	0	2	89514	0.00223424	0	0.00223424
GSA-rs358045	3	55057249	6	4	2	89510	0.00670271	0.00446847	0.00223424
GSA-rs35805003	3	141536947	0	0	0	89516	0	0	0
GSA-rs35807235	3	119030429	1	1	0	89515	0.00111712	0.00111712	0
GSA-rs35815149	3	51274577	0	0	0	89516	0	0	0
GSA-rs35815407	3	173789674	3	3	0	89513	0.00335136	0.00335136	0
GSA-rs35820849	3	104749363	0	0	0	89516	0	0	0
GSA-rs35826496	3	76653522	1	1	0	89515	0.00111712	0.00111712	0
GSA-rs35836102	3	120383991	1	1	0	89515	0.00111712	0.00111712	0
GSA-rs35841286	3	81700976	4	1	3	89512	0.00446847	0.00111712	0.00335136
GSA-rs35844042	3	146945824	0	0	0	89516	0	0	0
GSA-rs358493	3	55072187	6	4	2	89510	0.00670271	0.00446847	0.00223424
GSA-rs35852587	3	180082985	0	0	0	89516	0	0	0
GSA-rs35854077	3	186052321	0	0	0	89516	0	0	0
GSA-rs35857043	3	192104271	2	1	1	89514	0.00223424	0.00111712	0.00111712
GSA-rs35864568	3	146666235	4	2	2	89512	0.00446847	0.00223424	0.00223424
GSA-rs35866602	3	1514654	32	17	15	89484	0.0357478	0.018991	0.0167568
GSA-rs35867420	3	49298337	0	0	0	89516	0	0	0
GSA-rs35867747	3	5600786	7	5	2	89509	0.00781983	0.00558559	0.00223424
GSA-rs35868307	3	25201095	0	0	0	89516	0	0	0
GSA-rs358702	3	155542475	1	0	1	89515	0.00111712	0	0.00111712
GSA-rs35873280	3	68039681	1	0	1	89515	0.00111712	0	0.00111712
GSA-rs358733	3	155485302	13	0	13	89503	0.0145225	0	0.0145225
GSA-rs358734	3	155483319	13	0	13	89503	0.0145225	0	0.0145225
GSA-rs35873707	3	109191539	1	1	0	89515	0.00111712	0.00111712	0
GSA-rs35874111	3	104169426	24	24	0	89492	0.0268108	0.0268108	0
GSA-rs35875481	3	139524762	0	0	0	89516	0	0	0
GSA-rs35894668	3	160813581	1	1	0	89515	0.00111712	0.00111712	0
GSA-rs358977	3	8507459	21	0	21	89495	0.0234595	0	0.0234595
GSA-rs35915962	3	71894414	0	0	0	89516	0	0	0
GSA-rs35923448	3	131222816	1	0	1	89515	0.00111712	0	0.00111712
GSA-rs35924428	3	28449857	1	0	1	89515	0.00111712	0	0.00111712
GSA-rs35927006	3	61674376	1	0	1	89515	0.00111712	0	0.00111712
GSA-rs35929545	3	12145244	3	2	1	89513	0.00335136	0.00223424	0.00111712
GSA-rs35942089	3	158363463	20	3	17	89496	0.0223424	0.00335136	0.018991
GSA-rs35942312	3	156815558	2	0	2	89514	0.00223424	0	0.00223424
GSA-rs35954417	3	10138393	0	0	0	89516	0	0	0
GSA-rs35956635	3	184441021	1	0	1	89515	0.00111712	0	0.00111712
GSA-rs35958988	3	144286831	1	0	1	89515	0.00111712	0	0.00111712
GSA-rs35961323	3	175915369	10	10	0	89506	0.0111712	0.0111712	0
GSA-rs35964005	3	113445179	0	0	0	89516	0	0	0
GSA-rs35965025	3	115339362	4	2	2	89512	0.00446847	0.00223424	0.00223424
GSA-rs35971523	3	62301277	1	1	0	89515	0.00111712	0.00111712	0
GSA-rs35985733	3	54862283	5	5	0	89511	0.00558559	0.00558559	0
GSA-rs35996183	3	165079368	4007	4005	2	85509	4.47629	4.47406	0.00223424
GSA-rs35996624	3	176415444	0	0	0	89516	0	0	0
GSA-rs35997722	3	58091855	1	1	0	89515	0.00111712	0.00111712	0
GSA-rs36001908	3	70122626	1	0	1	89515	0.00111712	0	0.00111712
GSA-rs36004238	3	118353599	2	1	1	89514	0.00223424	0.00111712	0.00111712
GSA-rs36009235	3	12373905	1	0	1	89515	0.00111712	0	0.00111712
GSA-rs36013739	3	99933972	1	0	1	89515	0.00111712	0	0.00111712
GSA-rs36016787	3	35494993	0	0	0	89516	0	0	0
GSA-rs36019310	3	139953866	0	0	0	89516	0	0	0
GSA-rs36022785	3	127820155	0	0	0	89516	0	0	0
GSA-rs36029208	3	23951240	1	0	1	89515	0.00111712	0	0.00111712
GSA-rs36034386	3	34570728	0	0	0	89516	0	0	0
GSA-rs36034445	3	128181471	0	0	0	89516	0	0	0
GSA-rs360399	3	171362977	2	1	1	89514	0.00223424	0.00111712	0.00111712
GSA-rs36040144	3	176270796	0	0	0	89516	0	0	0
GSA-rs360458	3	171270126	3	1	2	89513	0.00335136	0.00111712	0.00223424
GSA-rs36050131	3	125709401	0	0	0	89516	0	0	0
GSA-rs36052974	3	118621664	1	1	0	89515	0.00111712	0.00111712	0
GSA-rs36055604	3	40737841	0	0	0	89516	0	0	0
GSA-rs36068826	3	37151157	1	1	0	89515	0.00111712	0.00111712	0
GSA-rs36072392	3	94564520	5	2	3	89511	0.00558559	0.00223424	0.00335136
GSA-rs36072949	3	142894378	0	0	0	89516	0	0	0
GSA-rs360745	3	13025899	1	1	0	89515	0.00111712	0.00111712	0
GSA-rs36074517	3	163719325	11	11	0	89505	0.0122883	0.0122883	0
GSA-rs360849	3	13063821	1	1	0	89515	0.00111712	0.00111712	0
GSA-rs360860	3	13109902	0	0	0	89516	0	0	0
GSA-rs36087704	3	66733115	4	0	4	89512	0.00446847	0	0.00446847
GSA-rs36091095	3	50781416	0	0	0	89516	0	0	0
GSA-rs36098999	3	143961956	7	7	0	89509	0.00781983	0.00781983	0
GSA-rs361059	3	138443067	9	0	9	89507	0.0100541	0	0.0100541
GSA-rs361072	3	138478544	12	0	12	89504	0.0134054	0	0.0134054
GSA-rs36113643	3	1814306	49	21	28	89467	0.0547388	0.0234595	0.0312793
GSA-rs36117895	3	11400019	0	0	0	89516	0	0	0
GSA-rs361218	3	12914900	0	0	0	89516	0	0	0
GSA-rs36124070	3	64957915	0	0	0	89516	0	0	0
GSA-rs36128	3	134682753	1	0	1	89515	0.00111712	0	0.00111712
GSA-rs36129553	3	66272917	0	0	0	89516	0	0	0
GSA-rs36178	3	134647169	1	0	1	89515	0.00111712	0	0.00111712
GSA-rs36294	3	142677280	0	0	0	89516	0	0	0
GSA-rs366436	3	11940847	2	0	2	89514	0.00223424	0	0.00223424
GSA-rs367587278	3	183798621	2	0	2	89514	0.00223424	0	0.00223424
GSA-rs367667088	3	170871718	1	0	1	89515	0.00111712	0	0.00111712
GSA-rs367734661	3	64590208	0	0	0	89516	0	0	0
GSA-rs367758976	3	83415797	42	0	42	89474	0.046919	0	0.046919
GSA-rs367828898	3	128135263	0	0	0	89516	0	0	0
GSA-rs367883281	3	61378391	14	2	12	89502	0.0156397	0.00223424	0.0134054
GSA-rs367928504	3	9740591	0	0	0	89516	0	0	0
GSA-rs368024946	3	68600346	0	0	0	89516	0	0	0
GSA-rs368049590	3	45421045	1	0	1	89515	0.00111712	0	0.00111712
GSA-rs368062591	3	88378933	5	1	4	89511	0.00558559	0.00111712	0.00446847
GSA-rs368066526	3	136369250	0	0	0	89516	0	0	0
GSA-rs368111828	3	24976813	0	0	0	89516	0	0	0
GSA-rs368225474	3	175632443	11	11	0	89505	0.0122883	0.0122883	0
GSA-rs368266322	3	186351743	1	0	1	89515	0.00111712	0	0.00111712
GSA-rs368320052	3	32131815	0	0	0	89516	0	0	0
GSA-rs368362454	3	112851805	0	0	0	89516	0	0	0
GSA-rs368452334	3	169861989	0	0	0	89516	0	0	0
GSA-rs368625985	3	113477727	0	0	0	89516	0	0	0
GSA-rs368710571	3	136204582	0	0	0	89516	0	0	0
GSA-rs368722427	3	158853626	0	0	0	89516	0	0	0
GSA-rs368756334	3	189390661	0	0	0	89516	0	0	0
GSA-rs368852641	3	163524958	3	2	1	89513	0.00335136	0.00223424	0.00111712
GSA-rs368905552	3	85914182	2	0	2	89514	0.00223424	0	0.00223424
GSA-rs369000489	3	109048308	1	1	0	89515	0.00111712	0.00111712	0
GSA-rs369048778	3	164011332	3	3	0	89513	0.00335136	0.00335136	0
GSA-rs369049080	3	171291128	2	1	1	89514	0.00223424	0.00111712	0.00111712
GSA-rs369123530	3	107448701	1	1	0	89515	0.00111712	0.00111712	0
GSA-rs369139932	3	53020904	0	0	0	89516	0	0	0
GSA-rs369159963	3	143799608	3	2	1	89513	0.00335136	0.00223424	0.00111712
GSA-rs369282838	3	197385673	2	0	2	89514	0.00223424	0	0.00223424
GSA-rs369299353	3	171640912	3	2	1	89513	0.00335136	0.00223424	0.00111712
GSA-rs369382317	3	85018642	5	1	4	89511	0.00558559	0.00111712	0.00446847
GSA-rs369413598	3	158382586	16	0	16	89500	0.0178739	0	0.0178739
GSA-rs369458636	3	122925320	3	1	2	89513	0.00335136	0.00111712	0.00223424
GSA-rs369500863	3	170427907	0	0	0	89516	0	0	0
GSA-rs369598601	3	170245391	0	0	0	89516	0	0	0
GSA-rs369663346	3	13599708	0	0	0	89516	0	0	0
GSA-rs369853844	3	171216174	2	1	1	89514	0.00223424	0.00111712	0.00111712
GSA-rs369862570	3	149804183	0	0	0	89516	0	0	0
GSA-rs369883497	3	109707418	9	9	0	89507	0.0100541	0.0100541	0
GSA-rs369934524	3	74504130	1	0	1	89515	0.00111712	0	0.00111712
GSA-rs370027739	3	180824649	0	0	0	89516	0	0	0
GSA-rs370032129	3	154554922	4	1	3	89512	0.00446847	0.00111712	0.00335136
GSA-rs370037866	3	192425906	3	3	0	89513	0.00335136	0.00335136	0
GSA-rs370064458	3	97891277	2	2	0	89514	0.00223424	0.00223424	0
GSA-rs370103337	3	89164604	3	0	3	89513	0.00335136	0	0.00335136
GSA-rs370120093	3	21609375	0	0	0	89516	0	0	0
GSA-rs370121913	3	3002832	20	11	9	89496	0.0223424	0.0122883	0.0100541
GSA-rs370151593	3	95567121	2	2	0	89514	0.00223424	0.00223424	0
GSA-rs370238910	3	102999442	0	0	0	89516	0	0	0
GSA-rs370344632	3	164116083	7	7	0	89509	0.00781983	0.00781983	0
GSA-rs370442560	3	185350334	0	0	0	89516	0	0	0
GSA-rs370482870	3	197780484	85	0	85	89431	0.0949551	0	0.0949551
GSA-rs370546094	3	119393138	0	0	0	89516	0	0	0
GSA-rs370611228	3	182459461	1	0	1	89515	0.00111712	0	0.00111712
GSA-rs370615858	3	167575484	0	0	0	89516	0	0	0
GSA-rs370649945	3	115782460	4	3	1	89512	0.00446847	0.00335136	0.00111712
GSA-rs370688112	3	110635717	6	6	0	89510	0.00670271	0.00670271	0
GSA-rs370831997	3	43758693	0	0	0	89516	0	0	0
GSA-rs370850492	3	174287552	1	0	1	89515	0.00111712	0	0.00111712
GSA-rs370885228	3	115367500	3	2	1	89513	0.00335136	0.00223424	0.00111712
GSA-rs370930730	3	149219797	10	0	10	89506	0.0111712	0	0.0111712
GSA-rs371060393	3	180585358	0	0	0	89516	0	0	0
GSA-rs371205380	3	101759140	0	0	0	89516	0	0	0
GSA-rs371214263	3	170208168	0	0	0	89516	0	0	0
GSA-rs371228865	3	133431055	0	0	0	89516	0	0	0
GSA-rs371304785	3	43577082	1	1	0	89515	0.00111712	0.00111712	0
GSA-rs371379384	3	196143967	1	0	1	89515	0.00111712	0	0.00111712
GSA-rs371382043	3	197694209	7	0	7	89509	0.00781983	0	0.00781983
GSA-rs371510857	3	155652163	0	0	0	89516	0	0	0
GSA-rs371548216	3	24583027	0	0	0	89516	0	0	0
GSA-rs371628228	3	87413623	3	0	3	89513	0.00335136	0	0.00335136
GSA-rs371689989	3	15358689	10	0	10	89506	0.0111712	0	0.0111712
GSA-rs371757909	3	33322465	0	0	0	89516	0	0	0
GSA-rs371787057	3	28164892	0	0	0	89516	0	0	0
GSA-rs371796063	3	132963297	1	0	1	89515	0.00111712	0	0.00111712
GSA-rs371828299	3	73071130	0	0	0	89516	0	0	0
GSA-rs371882579	3	145270857	5	2	3	89511	0.00558559	0.00223424	0.00335136
GSA-rs371924623	3	37944322	0	0	0	89516	0	0	0
GSA-rs371927611	3	108399604	1	1	0	89515	0.00111712	0.00111712	0
GSA-rs372004756	3	32839025	1	0	1	89515	0.00111712	0	0.00111712
GSA-rs372071355	3	14282807	1	0	1	89515	0.00111712	0	0.00111712
GSA-rs372094639	3	147131434	0	0	0	89516	0	0	0
GSA-rs372194266	3	61897451	2	0	2	89514	0.00223424	0	0.00223424
GSA-rs372239984	3	34757932	5	5	0	89511	0.00558559	0.00558559	0
GSA-rs372285509	3	67830071	1	0	1	89515	0.00111712	0	0.00111712
GSA-rs372488876	3	181688694	0	0	0	89516	0	0	0
GSA-rs372613147	3	42435336	2	0	2	89514	0.00223424	0	0.00223424
GSA-rs372627348	3	124305726	0	0	0	89516	0	0	0
GSA-rs372808329	3	75429838	4	0	4	89512	0.00446847	0	0.00446847
GSA-rs372817824	3	135629269	1	1	0	89515	0.00111712	0.00111712	0
GSA-rs372854986	3	7596770	29	5	24	89487	0.0323964	0.00558559	0.0268108
GSA-rs372917297	3	120752082	2	2	0	89514	0.00223424	0.00223424	0
GSA-rs372951094	3	104357580	1	1	0	89515	0.00111712	0.00111712	0
GSA-rs373014093	3	188203186	3	3	0	89513	0.00335136	0.00335136	0
GSA-rs373019643	3	166479418	3	3	0	89513	0.00335136	0.00335136	0
GSA-rs373021884	3	145968488	0	0	0	89516	0	0	0
GSA-rs3731078	3	14212240	0	0	0	89516	0	0	0
GSA-rs3731087	3	14210989	0	0	0	89516	0	0	0
GSA-rs3731099	3	14209238	0	0	0	89516	0	0	0
GSA-rs3731144	3	14194377	0	0	0	89516	0	0	0
GSA-rs3731189	3	14186238	0	0	0	89516	0	0	0
GSA-rs3731516	3	48216926	0	0	0	89516	0	0	0
GSA-rs373188	3	120511490	1	1	0	89515	0.00111712	0.00111712	0
GSA-rs373190222	3	191360682	4	4	0	89512	0.00446847	0.00446847	0
GSA-rs373231029	3	197861046	9	0	9	89507	0.0100541	0	0.0100541
GSA-rs3732395	3	23234618	0	0	0	89516	0	0	0
GSA-rs3732401	3	120500093	1	1	0	89515	0.00111712	0.00111712	0
GSA-rs3732472	3	194309447	2	2	0	89514	0.00223424	0.00223424	0
GSA-rs3732485	3	123419782	0	0	0	89516	0	0	0
GSA-rs3732486	3	123419733	0	0	0	89516	0	0	0
GSA-rs3732514	3	56667480	0	0	0	89516	0	0	0
GSA-rs3732613	3	124164645	0	0	0	89516	0	0	0
GSA-rs3732619	3	153202348	3	3	0	89513	0.00335136	0.00335136	0
GSA-rs3732736	3	71734139	0	0	0	89516	0	0	0
GSA-rs3732756	3	150916327	0	0	0	89516	0	0	0
GSA-rs3732888	3	154809032	4	1	3	89512	0.00446847	0.00111712	0.00335136
GSA-rs3732940	3	185867637	0	0	0	89516	0	0	0
GSA-rs373295004	3	98643460	0	0	0	89516	0	0	0
GSA-rs3732968	3	10013273	0	0	0	89516	0	0	0
GSA-rs3733086	3	48699519	0	0	0	89516	0	0	0
GSA-rs3733155	3	43770323	0	0	0	89516	0	0	0
GSA-rs3733175	3	110863977	1	1	0	89515	0.00111712	0.00111712	0
GSA-rs373346919	3	175137971	10	9	1	89506	0.0111712	0.0100541	0.00111712
GSA-rs373375736	3	161543630	6	4	2	89510	0.00670271	0.00446847	0.00223424
GSA-rs373376005	3	108826968	14	1	13	89502	0.0156397	0.00111712	0.0145225
GSA-rs373417085	3	61840712	3	0	3	89513	0.00335136	0	0.00335136
GSA-rs373427998	3	21587604	0	0	0	89516	0	0	0
GSA-rs373451503	3	131323958	1	0	1	89515	0.00111712	0	0.00111712
GSA-rs373528472	3	41460037	3	2	1	89513	0.00335136	0.00223424	0.00111712
GSA-rs373606768	3	157717090	0	0	0	89516	0	0	0
GSA-rs373614786	3	45832618	1	0	1	89515	0.00111712	0	0.00111712
GSA-rs373624493	3	161611573	2	0	2	89514	0.00223424	0	0.00223424
GSA-rs373673325	3	74036520	7	0	7	89509	0.00781983	0	0.00781983
GSA-rs373723843	3	174647997	1	0	1	89515	0.00111712	0	0.00111712
GSA-rs373730683	3	74420797	1	0	1	89515	0.00111712	0	0.00111712
GSA-rs373737424	3	84839144	7	1	6	89509	0.00781983	0.00111712	0.00670271
GSA-rs373759310	3	128730486	1	0	1	89515	0.00111712	0	0.00111712
GSA-rs373766068	3	79898220	1	1	0	89515	0.00111712	0.00111712	0
GSA-rs3737999	3	130947273	2	2	0	89514	0.00223424	0.00223424	0
GSA-rs373805417	3	41631952	4	3	1	89512	0.00446847	0.00335136	0.00111712
GSA-rs373828362	3	1065127	51	11	40	89465	0.0569731	0.0122883	0.0446847
GSA-rs373958985	3	16245465	1	0	1	89515	0.00111712	0	0.00111712
GSA-rs373997288	3	154143679	3	1	2	89513	0.00335136	0.00111712	0.00223424
GSA-rs373999963	3	138381005	7	0	7	89509	0.00781983	0	0.00781983
GSA-rs374007973	3	70724129	1	0	1	89515	0.00111712	0	0.00111712
GSA-rs374082098	3	99714792	3	2	1	89513	0.00335136	0.00223424	0.00111712
GSA-rs374084640	3	104743623	0	0	0	89516	0	0	0
GSA-rs374132468	3	142443720	0	0	0	89516	0	0	0
GSA-rs374177577	3	101764521	0	0	0	89516	0	0	0
GSA-rs374177951	3	17446865	0	0	0	89516	0	0	0
GSA-rs374180579	3	84244249	47	3	44	89469	0.0525046	0.00335136	0.0491532
GSA-rs374231628	3	79286960	1	1	0	89515	0.00111712	0.00111712	0
GSA-rs374235587	3	154317582	3	1	2	89513	0.00335136	0.00111712	0.00223424
GSA-rs374396159	3	109285105	2	2	0	89514	0.00223424	0.00223424	0
GSA-rs374414365	3	102195634	2	1	1	89514	0.00223424	0.00111712	0.00111712
GSA-rs374518586	3	90050801	8	0	8	89508	0.00893695	0	0.00893695
GSA-rs374538558	3	127414606	1	1	0	89515	0.00111712	0.00111712	0
GSA-rs374564026	3	156018457	1	1	0	89515	0.00111712	0.00111712	0
GSA-rs374587785	3	18984054	5	0	5	89511	0.00558559	0	0.00558559
GSA-rs374596356	3	89649732	5	1	4	89511	0.00558559	0.00111712	0.00446847
GSA-rs374603783	3	136810220	0	0	0	89516	0	0	0
GSA-rs374611359	3	17719310	0	0	0	89516	0	0	0
GSA-rs374620326	3	187117593	0	0	0	89516	0	0	0
GSA-rs374670978	3	135328473	0	0	0	89516	0	0	0
GSA-rs374709182	3	115497315	3	2	1	89513	0.00335136	0.00223424	0.00111712
GSA-rs374867935	3	41688619	5	4	1	89511	0.00558559	0.00446847	0.00111712
GSA-rs374939139	3	32345124	0	0	0	89516	0	0	0
GSA-rs3749411	3	47059881	0	0	0	89516	0	0	0
GSA-rs374988728	3	16170041	1	0	1	89515	0.00111712	0	0.00111712
GSA-rs375066479	3	62323224	1	1	0	89515	0.00111712	0.00111712	0
GSA-rs375090067	3	9726001	0	0	0	89516	0	0	0
GSA-rs375181095	3	90369906	3	0	3	89513	0.00335136	0	0.00335136
GSA-rs375248753	3	175293751	9	9	0	89507	0.0100541	0.0100541	0
GSA-rs375249933	3	78185476	3	2	1	89513	0.00335136	0.00223424	0.00111712
GSA-rs375403642	3	109324802	2	2	0	89514	0.00223424	0.00223424	0
GSA-rs375447607	3	4134746	64	61	3	89452	0.0714956	0.0681442	0.00335136
GSA-rs3755591	3	39423007	0	0	0	89516	0	0	0
GSA-rs3755662	3	124128619	0	0	0	89516	0	0	0
GSA-rs3755823	3	45729725	1	0	1	89515	0.00111712	0	0.00111712
GSA-rs375585757	3	90489312	3	0	3	89513	0.00335136	0	0.00335136
GSA-rs375586250	3	58962253	1	1	0	89515	0.00111712	0.00111712	0
GSA-rs375624101	3	166068508	2	2	0	89514	0.00223424	0.00223424	0
GSA-rs375631345	3	14450711	0	0	0	89516	0	0	0
GSA-rs375684558	3	90333523	3	0	3	89513	0.00335136	0	0.00335136
GSA-rs375696874	3	43019568	1	0	1	89515	0.00111712	0	0.00111712
GSA-rs375702530	3	138507996	11	0	11	89505	0.0122883	0	0.0122883
GSA-rs375718223	3	93873332	3	1	2	89513	0.00335136	0.00111712	0.00223424
GSA-rs375735937	3	896386	45	12	33	89471	0.0502703	0.0134054	0.0368649
GSA-rs375791692	3	101366217	0	0	0	89516	0	0	0
GSA-rs375835707	3	141343055	0	0	0	89516	0	0	0
GSA-rs375844337	3	195864900	9	0	9	89507	0.0100541	0	0.0100541
GSA-rs375877805	3	74124680	0	0	0	89516	0	0	0
GSA-rs376044601	3	197835115	95	0	95	89421	0.106126	0	0.106126
GSA-rs376185790	3	99020653	0	0	0	89516	0	0	0
GSA-rs376186479	3	88131341	2	0	2	89514	0.00223424	0	0.00223424
GSA-rs376217747	3	174188238	1	0	1	89515	0.00111712	0	0.00111712
GSA-rs3762648	3	109052732	1	1	0	89515	0.00111712	0.00111712	0
GSA-rs3762660	3	98225660	0	0	0	89516	0	0	0
GSA-rs3762672	3	132218623	1	0	1	89515	0.00111712	0	0.00111712
GSA-rs376267361	3	121923770	0	0	0	89516	0	0	0
GSA-rs376278771	3	55151263	4	2	2	89512	0.00446847	0.00223424	0.00223424
GSA-rs376280559	3	89473529	4	0	4	89512	0.00446847	0	0.00446847
GSA-rs376396563	3	187610518	0	0	0	89516	0	0	0
GSA-rs376453148	3	37076356	1	1	0	89515	0.00111712	0.00111712	0
GSA-rs376457086	3	18678670	1	0	1	89515	0.00111712	0	0.00111712
GSA-rs376500777	3	29114092	14	14	0	89502	0.0156397	0.0156397	0
GSA-rs376511502	3	8562581	19	0	19	89497	0.0212253	0	0.0212253
GSA-rs376564544	3	41596324	4	3	1	89512	0.00446847	0.00335136	0.00111712
GSA-rs376679952	3	26501446	0	0	0	89516	0	0	0
GSA-rs376713410	3	87374767	3	0	3	89513	0.00335136	0	0.00335136
GSA-rs376741186	3	127930996	0	0	0	89516	0	0	0
GSA-rs376753094	3	88919004	5	1	4	89511	0.00558559	0.00111712	0.00446847
GSA-rs376895154	3	73722625	8	1	7	89508	0.00893695	0.00111712	0.00781983
GSA-rs377017763	3	195505909	0	0	0	89516	0	0	0
GSA-rs377056600	3	49581195	0	0	0	89516	0	0	0
GSA-rs377121629	3	169484325	0	0	0	89516	0	0	0
GSA-rs377161948	3	53345983	1	0	1	89515	0.00111712	0	0.00111712
GSA-rs377203935	3	195228028	1	0	1	89515	0.00111712	0	0.00111712
GSA-rs3772130	3	121344140	1	1	0	89515	0.00111712	0.00111712	0
GSA-rs3772146	3	39448204	1	0	1	89515	0.00111712	0	0.00111712
GSA-rs377218892	3	163864943	10	10	0	89506	0.0111712	0.0111712	0
GSA-rs3772277	3	1419093	34	16	18	89482	0.037982	0.0178739	0.0201081
GSA-rs3772329	3	1304127	46	18	28	89470	0.0513875	0.0201081	0.0312793
GSA-rs3772343	3	1273716	48	16	32	89468	0.0536217	0.0178739	0.0357478
GSA-rs3772362	3	1225010	48	22	26	89468	0.0536217	0.0245766	0.0290451
GSA-rs3772363	3	1223040	48	22	26	89468	0.0536217	0.0245766	0.0290451
GSA-rs377248553	3	128362459	0	0	0	89516	0	0	0
GSA-rs377249731	3	103593281	12	12	0	89504	0.0134054	0.0134054	0
GSA-rs3772567	3	148737264	0	0	0	89516	0	0	0
GSA-rs3772664	3	134651011	1	0	1	89515	0.00111712	0	0.00111712
GSA-rs3772687	3	100083645	0	0	0	89516	0	0	0
GSA-rs3772898	3	81739477	4	1	3	89512	0.00446847	0.00111712	0.00335136
GSA-rs3772902	3	81723365	4	1	3	89512	0.00446847	0.00111712	0.00335136
GSA-rs3772946	3	115529696	4	3	1	89512	0.00446847	0.00335136	0.00111712
GSA-rs3773011	3	58278518	1	1	0	89515	0.00111712	0.00111712	0
GSA-rs3773124	3	30032355	0	0	0	89516	0	0	0
GSA-rs3773129	3	127326320	1	1	0	89515	0.00111712	0.00111712	0
GSA-rs3773234	3	78777511	1	0	1	89515	0.00111712	0	0.00111712
GSA-rs3773373	3	160245553	0	0	0	89516	0	0	0
GSA-rs3773386	3	405814	36	9	27	89480	0.0402163	0.0100541	0.0301622
GSA-rs3773429	3	25625468	3	0	3	89513	0.00335136	0	0.00335136
GSA-rs3773439	3	25617775	3	0	3	89513	0.00335136	0	0.00335136
GSA-rs3773479	3	15058919	0	0	0	89516	0	0	0
GSA-rs3773573	3	55033713	6	4	2	89510	0.00670271	0.00446847	0.00223424
GSA-rs3773575	3	55028497	4	4	0	89512	0.00446847	0.00446847	0
GSA-rs3773704	3	112297670	0	0	0	89516	0	0	0
GSA-rs3773811	3	130705387	0	0	0	89516	0	0	0
GSA-rs377390776	3	125610045	0	0	0	89516	0	0	0
GSA-rs3773912	3	152180137	1	0	1	89515	0.00111712	0	0.00111712
GSA-rs3773927	3	189583517	0	0	0	89516	0	0	0
GSA-rs3773932	3	189684245	0	0	0	89516	0	0	0
GSA-rs3773965	3	190307172	1	0	1	89515	0.00111712	0	0.00111712
GSA-rs3773982	3	190280052	1	0	1	89515	0.00111712	0	0.00111712
GSA-rs3773987	3	190278489	1	0	1	89515	0.00111712	0	0.00111712
GSA-rs3773994	3	190243717	1	0	1	89515	0.00111712	0	0.00111712
GSA-rs3774002	3	190233622	1	0	1	89515	0.00111712	0	0.00111712
GSA-rs3774061	3	185964708	0	0	0	89516	0	0	0
GSA-rs3774109	3	10908660	0	0	0	89516	0	0	0
GSA-rs3774209	3	8694057	22	3	19	89494	0.0245766	0.00335136	0.0212253
GSA-rs3774215	3	8595128	19	0	19	89497	0.0212253	0	0.0212253
GSA-rs3774302	3	187458770	0	0	0	89516	0	0	0
GSA-rs3774423	3	53553086	1	0	1	89515	0.00111712	0	0.00111712
GSA-rs3774430	3	53566450	1	0	1	89515	0.00111712	0	0.00111712
GSA-rs3774581	3	53802748	2	0	2	89514	0.00223424	0	0.00223424
GSA-rs3774703	3	63861482	0	0	0	89516	0	0	0
GSA-rs3774741	3	50202723	0	0	0	89516	0	0	0
GSA-rs3774791	3	43748755	1	0	1	89515	0.00111712	0	0.00111712
GSA-rs377498193	3	78017587	0	0	0	89516	0	0	0
GSA-rs377562772	3	136894519	0	0	0	89516	0	0	0
GSA-rs377598751	3	89624386	5	1	4	89511	0.00558559	0.00111712	0.00446847
GSA-rs377614106	3	181675400	0	0	0	89516	0	0	0
GSA-rs377716523	3	121173849	2	1	1	89514	0.00223424	0.00111712	0.00111712
GSA-rs378603	3	11992489	1	0	1	89515	0.00111712	0	0.00111712
GSA-rs3792332	3	108081217	1	1	0	89515	0.00111712	0.00111712	0
GSA-rs3792335	3	107893850	1	1	0	89515	0.00111712	0.00111712	0
GSA-rs3792405	3	111708133	1	1	0	89515	0.00111712	0.00111712	0
GSA-rs3792441	3	7687051	24	5	19	89492	0.0268108	0.00558559	0.0212253
GSA-rs3792492	3	4775331	9	4	5	89507	0.0100541	0.00446847	0.00558559
GSA-rs3792500	3	4812236	8	3	5	89508	0.00893695	0.00335136	0.00558559
GSA-rs3792514	3	4876884	10	3	7	89506	0.0111712	0.00335136	0.00781983
GSA-rs3796129	3	196199204	0	0	0	89516	0	0	0
GSA-rs3796161	3	194930028	1	0	1	89515	0.00111712	0	0.00111712
GSA-rs3796213	3	69157381	0	0	0	89516	0	0	0
GSA-rs3796346	3	53772254	2	0	2	89514	0.00223424	0	0.00223424
GSA-rs3796365	3	45450155	1	0	1	89515	0.00111712	0	0.00111712
GSA-rs3804580	3	44892033	0	0	0	89516	0	0	0
GSA-rs3804625	3	98302138	0	0	0	89516	0	0	0
GSA-rs3804642	3	107809333	1	1	0	89515	0.00111712	0.00111712	0
GSA-rs3804692	3	108742224	15	1	14	89501	0.0167568	0.00111712	0.0156397
GSA-rs3804766	3	51430657	0	0	0	89516	0	0	0
GSA-rs3805002	3	4782586	9	4	5	89507	0.0100541	0.00446847	0.00558559
GSA-rs3805005	3	4796424	9	4	5	89507	0.0100541	0.00446847	0.00558559
GSA-rs3805009	3	4805489	8	3	5	89508	0.00893695	0.00335136	0.00558559
GSA-rs3806650	3	165555811	3	2	1	89513	0.00335136	0.00223424	0.00111712
GSA-rs3816527	3	157155314	2	0	2	89514	0.00223424	0	0.00223424
GSA-rs3816877	3	49719799	0	0	0	89516	0	0	0
GSA-rs3817524	3	133526403	0	0	0	89516	0	0	0
GSA-rs3817584	3	11075745	0	0	0	89516	0	0	0
GSA-rs3821366	3	120998408	2	2	0	89514	0.00223424	0.00223424	0
GSA-rs3821409	3	125215307	0	0	0	89516	0	0	0
GSA-rs3821515	3	183206573	2	1	1	89514	0.00223424	0.00111712	0.00111712
GSA-rs3821671	3	30720136	0	0	0	89516	0	0	0
GSA-rs3821717	3	154898415	2	1	1	89514	0.00223424	0.00111712	0.00111712
GSA-rs3821773	3	10435965	1	0	1	89515	0.00111712	0	0.00111712
GSA-rs3821825	3	37124961	1	1	0	89515	0.00111712	0.00111712	0
GSA-rs3821831	3	52853401	0	0	0	89516	0	0	0
GSA-rs3828376	3	107900424	1	1	0	89515	0.00111712	0.00111712	0
GSA-rs3828393	3	122880118	4	1	3	89512	0.00446847	0.00111712	0.00335136
GSA-rs3828424	3	7731306	25	6	19	89491	0.027928	0.00670271	0.0212253
GSA-rs3828453	3	97909088	2	2	0	89514	0.00223424	0.00223424	0
GSA-rs3844523	3	173322248	3	2	1	89513	0.00335136	0.00223424	0.00111712
GSA-rs3845864	3	121323360	1	1	0	89515	0.00111712	0.00111712	0
GSA-rs3845878	3	73782637	7	0	7	89509	0.00781983	0	0.00781983
GSA-rs3845895	3	66490125	1	0	1	89515	0.00111712	0	0.00111712
GSA-rs3845931	3	137419421	0	0	0	89516	0	0	0
GSA-rs3846040	3	55449045	3	2	1	89513	0.00335136	0.00223424	0.00111712
GSA-rs3846041	3	55449471	3	2	1	89513	0.00335136	0.00223424	0.00111712
GSA-rs3846121	3	14678299	1	0	1	89515	0.00111712	0	0.00111712
GSA-rs3846142	3	3277275	14	7	7	89502	0.0156397	0.00781983	0.00781983
GSA-rs3846147	3	4143366	64	61	3	89452	0.0714956	0.0681442	0.00335136
GSA-rs3846158	3	5273528	2	0	2	89514	0.00223424	0	0.00223424
GSA-rs3849512	3	102782838	4	0	4	89512	0.00446847	0	0.00446847
GSA-rs3849514	3	102840677	4	0	4	89512	0.00446847	0	0.00446847
GSA-rs3850181	3	171302911	2	1	1	89514	0.00223424	0.00111712	0.00111712
GSA-rs3851378	3	168837949	0	0	0	89516	0	0	0
GSA-rs3852019	3	77862410	1	1	0	89515	0.00111712	0.00111712	0
GSA-rs385254	3	138435158	9	0	9	89507	0.0100541	0	0.0100541
GSA-rs3853175	3	162495102	3	1	2	89513	0.00335136	0.00111712	0.00223424
GSA-rs3856600	3	66525393	2	0	2	89514	0.00223424	0	0.00223424
GSA-rs3863110	3	168335051	5	4	1	89511	0.00558559	0.00446847	0.00111712
GSA-rs3863994	3	145484110	38	37	1	89478	0.0424505	0.0413334	0.00111712
GSA-rs3864019	3	10179646	2	0	2	89514	0.00223424	0	0.00223424
GSA-rs3864111	3	52365261	0	0	0	89516	0	0	0
GSA-rs3872628	3	1302694	48	18	30	89468	0.0536217	0.0201081	0.0335136
GSA-rs388483	3	50615539	0	0	0	89516	0	0	0
GSA-rs3889989	3	132097668	2	0	2	89514	0.00223424	0	0.00223424
GSA-rs3894134	3	13293234	1	0	1	89515	0.00111712	0	0.00111712
GSA-rs3895740	3	42754912	1	0	1	89515	0.00111712	0	0.00111712
GSA-rs390151	3	9255418	1	0	1	89515	0.00111712	0	0.00111712
GSA-rs3901869	3	168835707	0	0	0	89516	0	0	0
GSA-rs3902989	3	141568189	0	0	0	89516	0	0	0
GSA-rs3907059	3	22992584	1	0	1	89515	0.00111712	0	0.00111712
GSA-rs3911553	3	88472522	6	1	5	89510	0.00670271	0.00111712	0.00558559
GSA-rs391224	3	37523636	2	0	2	89514	0.00223424	0	0.00223424
GSA-rs3913298	3	4145538	64	61	3	89452	0.0714956	0.0681442	0.00335136
GSA-rs391369	3	11913960	1	0	1	89515	0.00111712	0	0.00111712
GSA-rs3913809	3	94876659	4	2	2	89512	0.00446847	0.00223424	0.00223424
GSA-rs3914953	3	167940789	0	0	0	89516	0	0	0
GSA-rs3915009	3	188430400	2	2	0	89514	0.00223424	0.00223424	0
GSA-rs3915052	3	187407916	0	0	0	89516	0	0	0
GSA-rs3915166	3	119279281	0	0	0	89516	0	0	0
GSA-rs3916090	3	8114846	27	4	23	89489	0.0301622	0.00446847	0.0256937
GSA-rs3920305	3	135498482	1	1	0	89515	0.00111712	0.00111712	0
GSA-rs3920383	3	166461175	3	3	0	89513	0.00335136	0.00335136	0
GSA-rs3921767	3	99602555	2	0	2	89514	0.00223424	0	0.00223424
GSA-rs3933037	3	3105551	17	9	8	89499	0.018991	0.0100541	0.00893695
GSA-rs3934473	3	36828646	2	2	0	89514	0.00223424	0.00223424	0
GSA-rs3934853	3	33801024	0	0	0	89516	0	0	0
GSA-rs3935318	3	34047375	0	0	0	89516	0	0	0
GSA-rs3936031	3	125784995	2	0	2	89514	0.00223424	0	0.00223424
GSA-rs394174	3	8178495	22	0	22	89494	0.0245766	0	0.0245766
GSA-rs394558	3	10302172	0	0	0	89516	0	0	0
GSA-rs3965152	3	130954093	2	2	0	89514	0.00223424	0.00223424	0
GSA-rs3966972	3	7294407	27	2	25	89489	0.0301622	0.00223424	0.027928
GSA-rs3995145	3	135291143	0	0	0	89516	0	0	0
GSA-rs3995921	3	112785609	0	0	0	89516	0	0	0
GSA-rs40325	3	10524060	0	0	0	89516	0	0	0
GSA-rs404691	3	196974633	7	1	6	89509	0.00781983	0.00111712	0.00670271
GSA-rs4072181	3	133868797	0	0	0	89516	0	0	0
GSA-rs4072518	3	31275859	3	0	3	89513	0.00335136	0	0.00335136
GSA-rs4073766	3	31988094	1	1	0	89515	0.00111712	0.00111712	0
GSA-rs4074906	3	128276981	1	0	1	89515	0.00111712	0	0.00111712
GSA-rs4076737	3	38764782	0	0	0	89516	0	0	0
GSA-rs4077495	3	48756512	0	0	0	89516	0	0	0
GSA-rs4077563	3	125769757	1	0	1	89515	0.00111712	0	0.00111712
GSA-rs4077940	3	148026308	1	0	1	89515	0.00111712	0	0.00111712
GSA-rs4078296	3	50968897	0	0	0	89516	0	0	0
GSA-rs4081949	3	25611152	3	0	3	89513	0.00335136	0	0.00335136
GSA-rs4081963	3	21483436	2	0	2	89514	0.00223424	0	0.00223424
GSA-rs4082181	3	132502340	2	0	2	89514	0.00223424	0	0.00223424
GSA-rs4085434	3	1310929	44	18	26	89472	0.0491532	0.0201081	0.0290451
GSA-rs4088810	3	26778662	1	0	1	89515	0.00111712	0	0.00111712
GSA-rs4101926	3	187326178	0	0	0	89516	0	0	0
GSA-rs41264659	3	124237398	0	0	0	89516	0	0	0
GSA-rs41265405	3	179045967	13	0	13	89503	0.0145225	0	0.0145225
GSA-rs41265444	3	97686019	0	0	0	89516	0	0	0
GSA-rs41265743	3	125865867	3	0	3	89513	0.00335136	0	0.00335136
GSA-rs41267011	3	107883969	1	1	0	89515	0.00111712	0.00111712	0
GSA-rs41267911	3	154890037	4	1	3	89512	0.00446847	0.00111712	0.00335136
GSA-rs41268613	3	186301477	0	0	0	89516	0	0	0
GSA-rs41268615	3	186301441	0	0	0	89516	0	0	0
GSA-rs41268625	3	187449757	0	0	0	89516	0	0	0
GSA-rs41270427	3	108788778	15	1	14	89501	0.0167568	0.00111712	0.0156397
GSA-rs41270443	3	112710194	0	0	0	89516	0	0	0
GSA-rs41271379	3	113775510	0	0	0	89516	0	0	0
GSA-rs41271433	3	123385217	0	0	0	89516	0	0	0
GSA-rs41272315	3	132324108	1	0	1	89515	0.00111712	0	0.00111712
GSA-rs41272317	3	132337477	1	0	1	89515	0.00111712	0	0.00111712
GSA-rs41272981	3	100471452	0	0	0	89516	0	0	0
GSA-rs41273555	3	100617751	1	0	1	89515	0.00111712	0	0.00111712
GSA-rs41273587	3	171426369	2	1	1	89514	0.00223424	0.00111712	0.00111712
GSA-rs41275523	3	52964920	0	0	0	89516	0	0	0
GSA-rs41276499	3	9972241	0	0	0	89516	0	0	0
GSA-rs41278545	3	9730284	0	0	0	89516	0	0	0
GSA-rs41278549	3	9834538	0	0	0	89516	0	0	0
GSA-rs41284045	3	196735808	1	0	1	89515	0.00111712	0	0.00111712
GSA-rs41284047	3	196736575	1	0	1	89515	0.00111712	0	0.00111712
GSA-rs41285067	3	25543022	3	0	3	89513	0.00335136	0	0.00335136
GSA-rs41285071	3	25641088	3	0	3	89513	0.00335136	0	0.00335136
GSA-rs41285089	3	33431826	0	0	0	89516	0	0	0
GSA-rs41285105	3	431187	35	10	25	89481	0.0390992	0.0111712	0.027928
GSA-rs41286048	3	40455816	0	0	0	89516	0	0	0
GSA-rs4128794	3	165183520	0	0	0	89516	0	0	0
GSA-rs41289586	3	43618558	1	1	0	89515	0.00111712	0.00111712	0
GSA-rs41289608	3	45928138	0	0	0	89516	0	0	0
GSA-rs41289618	3	45999910	0	0	0	89516	0	0	0
GSA-rs41289620	3	46003735	0	0	0	89516	0	0	0
GSA-rs41290658	3	47323758	0	0	0	89516	0	0	0
GSA-rs41290662	3	47651536	0	0	0	89516	0	0	0
GSA-rs41290676	3	48205625	0	0	0	89516	0	0	0
GSA-rs41290702	3	49372852	0	0	0	89516	0	0	0
GSA-rs41291734	3	50513613	0	0	0	89516	0	0	0
GSA-rs41292037	3	196664744	3	0	3	89513	0.00335136	0	0.00335136
GSA-rs41293405	3	13413371	1	0	1	89515	0.00111712	0	0.00111712
GSA-rs4129568	3	32264089	0	0	0	89516	0	0	0
GSA-rs41298099	3	195778727	14	2	12	89502	0.0156397	0.00223424	0.0134054
GSA-rs41299382	3	195776454	14	2	12	89502	0.0156397	0.00223424	0.0134054
GSA-rs41302194	3	123452508	0	0	0	89516	0	0	0
GSA-rs41305886	3	50423455	0	0	0	89516	0	0	0
GSA-rs41309770	3	172242848	0	0	0	89516	0	0	0
GSA-rs41311611	3	50423258	0	0	0	89516	0	0	0
GSA-rs41312963	3	38671768	0	0	0	89516	0	0	0
GSA-rs41315884	3	4888686	10	3	7	89506	0.0111712	0.00335136	0.00781983
GSA-rs4131864	3	23985809	1	0	1	89515	0.00111712	0	0.00111712
GSA-rs4131900	3	80320561	1	0	1	89515	0.00111712	0	0.00111712
GSA-rs4132221	3	60979756	14	1	13	89502	0.0156397	0.00111712	0.0145225
GSA-rs41334246	3	107488963	1	1	0	89515	0.00111712	0.00111712	0
GSA-rs41359256	3	74053768	0	0	0	89516	0	0	0
GSA-rs41380447	3	145021293	4	1	3	89512	0.00446847	0.00111712	0.00335136
GSA-rs41380744	3	23542984	1	0	1	89515	0.00111712	0	0.00111712
GSA-rs41412152	3	188619488	1	0	1	89515	0.00111712	0	0.00111712
GSA-rs4141613	3	29225000	0	0	0	89516	0	0	0
GSA-rs41419651	3	190368831	1	0	1	89515	0.00111712	0	0.00111712
GSA-rs4142325	3	64794743	0	0	0	89516	0	0	0
GSA-rs41423948	3	179986172	0	0	0	89516	0	0	0
GSA-rs41431248	3	24988938	0	0	0	89516	0	0	0
GSA-rs41442546	3	46417069	0	0	0	89516	0	0	0
GSA-rs41458447	3	153219787	3	3	0	89513	0.00335136	0.00335136	0
GSA-rs41467345	3	155230888	3	1	2	89513	0.00335136	0.00111712	0.00223424
GSA-rs41485644	3	40500051	0	0	0	89516	0	0	0
GSA-rs41487750	3	27182990	3	0	3	89513	0.00335136	0	0.00335136
GSA-rs41488648	3	88521785	5	1	4	89511	0.00558559	0.00111712	0.00446847
GSA-rs41495746	3	169185517	3	3	0	89513	0.00335136	0.00335136	0
GSA-rs41499945	3	55109175	5	3	2	89511	0.00558559	0.00335136	0.00223424
GSA-rs41511748	3	36898381	0	0	0	89516	0	0	0
GSA-rs41524645	3	102630046	0	0	0	89516	0	0	0
GSA-rs41526948	3	46416686	0	0	0	89516	0	0	0
GSA-rs41533545	3	30298480	0	0	0	89516	0	0	0
GSA-rs41535248	3	39307962	0	0	0	89516	0	0	0
GSA-rs41540016	3	121155122	2	1	1	89514	0.00223424	0.00111712	0.00111712
GSA-rs41552415	3	37083505	1	1	0	89515	0.00111712	0.00111712	0
GSA-rs415938	3	13110085	0	0	0	89516	0	0	0
GSA-rs4234180	3	73643401	0	0	0	89516	0	0	0
GSA-rs4234276	3	125996950	1	0	1	89515	0.00111712	0	0.00111712
GSA-rs4234360	3	147469224	1	0	1	89515	0.00111712	0	0.00111712
GSA-rs4234553	3	2899654	20	10	10	89496	0.0223424	0.0111712	0.0111712
GSA-rs4234649	3	117413844	4	3	1	89512	0.00446847	0.00335136	0.00111712
GSA-rs4241363	3	133696285	0	0	0	89516	0	0	0
GSA-rs4241368	3	133793270	0	0	0	89516	0	0	0
GSA-rs4245886	3	32304103	0	0	0	89516	0	0	0
GSA-rs4245919	3	54948936	5	5	0	89511	0.00558559	0.00558559	0
GSA-rs4247199	3	127103555	2	1	1	89514	0.00223424	0.00111712	0.00111712
GSA-rs4254706	3	167727436	0	0	0	89516	0	0	0
GSA-rs4256112	3	16145311	1	0	1	89515	0.00111712	0	0.00111712
GSA-rs4256145	3	161710141	1	0	1	89515	0.00111712	0	0.00111712
GSA-rs4256170	3	51192126	0	0	0	89516	0	0	0
GSA-rs426252	3	191096528	1	1	0	89515	0.00111712	0.00111712	0
GSA-rs4264738	3	176083282	0	0	0	89516	0	0	0
GSA-rs4266188	3	64986334	0	0	0	89516	0	0	0
GSA-rs4270507	3	164072540	4	4	0	89512	0.00446847	0.00446847	0
GSA-rs427221	3	28075985	0	0	0	89516	0	0	0
GSA-rs4273371	3	108119071	2	1	1	89514	0.00223424	0.00111712	0.00111712
GSA-rs4274696	3	124142585	0	0	0	89516	0	0	0
GSA-rs4276127	3	24817052	0	0	0	89516	0	0	0
GSA-rs4279112	3	175800646	3	2	1	89513	0.00335136	0.00223424	0.00111712
GSA-rs4280625	3	8511110	21	0	21	89495	0.0234595	0	0.0234595
GSA-rs4283545	3	57200758	0	0	0	89516	0	0	0
GSA-rs4287917	3	175250441	9	9	0	89507	0.0100541	0.0100541	0
GSA-rs4293672	3	25913415	1	1	0	89515	0.00111712	0.00111712	0
GSA-rs4297993	3	123395755	0	0	0	89516	0	0	0
GSA-rs4297995	3	137155936	0	0	0	89516	0	0	0
GSA-rs4298010	3	28749348	0	0	0	89516	0	0	0
GSA-rs4298030	3	14641414	0	0	0	89516	0	0	0
GSA-rs4299462	3	184397940	1	0	1	89515	0.00111712	0	0.00111712
GSA-rs4301023	3	85057281	5	1	4	89511	0.00558559	0.00111712	0.00446847
GSA-rs4303865	3	69500831	0	0	0	89516	0	0	0
GSA-rs4308246	3	146085421	0	0	0	89516	0	0	0
GSA-rs4308249	3	40646736	0	0	0	89516	0	0	0
GSA-rs4311258	3	169142103	0	0	0	89516	0	0	0
GSA-rs4312680	3	17788430	0	0	0	89516	0	0	0
GSA-rs431470	3	11945930	2	0	2	89514	0.00223424	0	0.00223424
GSA-rs4317130	3	173079422	3	2	1	89513	0.00335136	0.00223424	0.00111712
GSA-rs4327398	3	175828814	3	2	1	89513	0.00335136	0.00223424	0.00111712
GSA-rs4327399	3	175828864	3	2	1	89513	0.00335136	0.00223424	0.00111712
GSA-rs4328826	3	22617860	2	1	1	89514	0.00223424	0.00111712	0.00111712
GSA-rs4331682	3	175822074	3	2	1	89513	0.00335136	0.00223424	0.00111712
GSA-rs4336153	3	30416768	0	0	0	89516	0	0	0
GSA-rs4339108	3	180981244	0	0	0	89516	0	0	0
GSA-rs4339135	3	99128882	0	0	0	89516	0	0	0
GSA-rs4342125	3	104315714	1	1	0	89515	0.00111712	0.00111712	0
GSA-rs4343581	3	35668557	8	8	0	89508	0.00893695	0.00893695	0
GSA-rs434460	3	12917207	0	0	0	89516	0	0	0
GSA-rs4346524	3	40668064	0	0	0	89516	0	0	0
GSA-rs4353842	3	144625641	9	1	8	89507	0.0100541	0.00111712	0.00893695
GSA-rs4356814	3	64595816	0	0	0	89516	0	0	0
GSA-rs4358320	3	182851441	0	0	0	89516	0	0	0
GSA-rs4361242	3	139900975	0	0	0	89516	0	0	0
GSA-rs4367103	3	99284056	4	0	4	89512	0.00446847	0	0.00446847
GSA-rs4374483	3	125920064	2	0	2	89514	0.00223424	0	0.00223424
GSA-rs4376076	3	131817733	0	0	0	89516	0	0	0
GSA-rs4377441	3	24668079	0	0	0	89516	0	0	0
GSA-rs4377500	3	58859100	1	1	0	89515	0.00111712	0.00111712	0
GSA-rs4378932	3	28755787	0	0	0	89516	0	0	0
GSA-rs4380393	3	140729972	0	0	0	89516	0	0	0
GSA-rs4384977	3	82249474	2	1	1	89514	0.00223424	0.00111712	0.00111712
GSA-rs4389499	3	87664602	3	0	3	89513	0.00335136	0	0.00335136
GSA-rs4392375	3	156002419	1	1	0	89515	0.00111712	0.00111712	0
GSA-rs4393923	3	162113116	0	0	0	89516	0	0	0
GSA-rs4396849	3	30133713	0	0	0	89516	0	0	0
GSA-rs4398412	3	11633424	0	0	0	89516	0	0	0
GSA-rs4398474	3	190383294	1	0	1	89515	0.00111712	0	0.00111712
GSA-rs4407361	3	194008599	3	2	1	89513	0.00335136	0.00223424	0.00111712
GSA-rs4407384	3	40687946	0	0	0	89516	0	0	0
GSA-rs4410431	3	1740069	34	19	15	89482	0.037982	0.0212253	0.0167568
GSA-rs4411828	3	66912679	3	0	3	89513	0.00335136	0	0.00335136
GSA-rs4411891	3	175713895	10	10	0	89506	0.0111712	0.0111712	0
GSA-rs4416346	3	80611818	3	0	3	89513	0.00335136	0	0.00335136
GSA-rs4417901	3	195642678	10	1	9	89506	0.0111712	0.00111712	0.0100541
GSA-rs4420833	3	148159968	0	0	0	89516	0	0	0
GSA-rs4425278	3	161709943	1	0	1	89515	0.00111712	0	0.00111712
GSA-rs4425285	3	82001774	5	2	3	89511	0.00558559	0.00223424	0.00335136
GSA-rs4428154	3	40704175	0	0	0	89516	0	0	0
GSA-rs4428187	3	69401248	1	0	1	89515	0.00111712	0	0.00111712
GSA-rs4431091	3	5334775	4	2	2	89512	0.00446847	0.00223424	0.00223424
GSA-rs4434123	3	111923123	2	1	1	89514	0.00223424	0.00111712	0.00111712
GSA-rs4437105	3	70200897	1	0	1	89515	0.00111712	0	0.00111712
GSA-rs4441607	3	33146535	0	0	0	89516	0	0	0
GSA-rs4441659	3	108851791	14	1	13	89502	0.0156397	0.00111712	0.0145225
GSA-rs4449296	3	77394540	1	1	0	89515	0.00111712	0.00111712	0
GSA-rs4452278	3	37346319	1	1	0	89515	0.00111712	0.00111712	0
GSA-rs4452298	3	146646922	4	2	2	89512	0.00446847	0.00223424	0.00223424
GSA-rs4453795	3	192093975	4	3	1	89512	0.00446847	0.00335136	0.00111712
GSA-rs4459835	3	39588366	1	1	0	89515	0.00111712	0.00111712	0
GSA-rs4459901	3	133465699	0	0	0	89516	0	0	0
GSA-rs4461463	3	150718592	0	0	0	89516	0	0	0
GSA-rs4462970	3	88911404	5	1	4	89511	0.00558559	0.00111712	0.00446847
GSA-rs4464488	3	171498211	2	1	1	89514	0.00223424	0.00111712	0.00111712
GSA-rs4470554	3	17671037	0	0	0	89516	0	0	0
GSA-rs4475050	3	175822480	3	2	1	89513	0.00335136	0.00223424	0.00111712
GSA-rs4476543	3	31037818	3	0	3	89513	0.00335136	0	0.00335136
GSA-rs4478085	3	175915134	13	13	0	89503	0.0145225	0.0145225	0
GSA-rs4482651	3	5397807	244	243	1	89272	0.272577	0.27146	0.00111712
GSA-rs4485702	3	5389179	2	1	1	89514	0.00223424	0.00111712	0.00111712
GSA-rs4487256	3	160959896	1	0	1	89515	0.00111712	0	0.00111712
GSA-rs4488777	3	149761524	0	0	0	89516	0	0	0
GSA-rs4491853	3	59412957	1	0	1	89515	0.00111712	0	0.00111712
GSA-rs4494951	3	128627887	0	0	0	89516	0	0	0
GSA-rs449622	3	1661120	78	17	61	89438	0.0871353	0.018991	0.0681442
GSA-rs4497978	3	194509192	5	1	4	89511	0.00558559	0.00111712	0.00446847
GSA-rs4499607	3	117174136	13	11	2	89503	0.0145225	0.0122883	0.00223424
GSA-rs4504189	3	106134711	0	0	0	89516	0	0	0
GSA-rs4507220	3	147448353	1	0	1	89515	0.00111712	0	0.00111712
GSA-rs4513497	3	131832227	0	0	0	89516	0	0	0
GSA-rs4518100	3	100819495	2	1	1	89514	0.00223424	0.00111712	0.00111712
GSA-rs4518165	3	30436528	1	0	1	89515	0.00111712	0	0.00111712
GSA-rs4518174	3	165546716	3	2	1	89513	0.00335136	0.00223424	0.00111712
GSA-rs4519708	3	163578366	5	4	1	89511	0.00558559	0.00446847	0.00111712
GSA-rs4521178	3	148576599	0	0	0	89516	0	0	0
GSA-rs4521278	3	46509069	0	0	0	89516	0	0	0
GSA-rs4522794	3	18929626	3	0	3	89513	0.00335136	0	0.00335136
GSA-rs4533589	3	193897935	12	12	0	89504	0.0134054	0.0134054	0
GSA-rs4533619	3	42289812	2	0	2	89514	0.00223424	0	0.00223424
GSA-rs4535167	3	73588223	0	0	0	89516	0	0	0
GSA-rs4535234	3	108614492	20	1	19	89496	0.0223424	0.00111712	0.0212253
GSA-rs4535246	3	165184696	0	0	0	89516	0	0	0
GSA-rs4539953	3	161826690	1	0	1	89515	0.00111712	0	0.00111712
GSA-rs4541358	3	35167155	3	2	1	89513	0.00335136	0.00223424	0.00111712
GSA-rs4543049	3	45263711	7	0	7	89509	0.00781983	0	0.00781983
GSA-rs4543053	3	134351724	0	0	0	89516	0	0	0
GSA-rs4544592	3	184236950	6	2	4	89510	0.00670271	0.00223424	0.00446847
GSA-rs45449196	3	8922458	0	0	0	89516	0	0	0
GSA-rs45479594	3	128199452	0	0	0	89516	0	0	0
GSA-rs45521033	3	8923089	0	0	0	89516	0	0	0
GSA-rs4555471	3	24812485	0	0	0	89516	0	0	0
GSA-rs4555486	3	71101580	1	0	1	89515	0.00111712	0	0.00111712
GSA-rs4555526	3	89075886	3	0	3	89513	0.00335136	0	0.00335136
GSA-rs45583035	3	8986725	0	0	0	89516	0	0	0
GSA-rs455863	3	9956279	0	0	0	89516	0	0	0
GSA-rs45605833	3	8950793	0	0	0	89516	0	0	0
GSA-rs4564939	3	70229761	1	0	1	89515	0.00111712	0	0.00111712
GSA-rs456550	3	5265017	2	0	2	89514	0.00223424	0	0.00223424
GSA-rs4566543	3	175800407	3	2	1	89513	0.00335136	0.00223424	0.00111712
GSA-rs4568127	3	117905780	3	1	2	89513	0.00335136	0.00111712	0.00223424
GSA-rs4569678	3	165150337	2	0	2	89514	0.00223424	0	0.00223424
GSA-rs4572791	3	89839503	5	1	4	89511	0.00558559	0.00111712	0.00446847
GSA-rs457712	3	5261661	2	0	2	89514	0.00223424	0	0.00223424
GSA-rs4580564	3	69293371	0	0	0	89516	0	0	0
GSA-rs458308	3	55306395	5	2	3	89511	0.00558559	0.00223424	0.00335136
GSA-rs4592972	3	124074503	0	0	0	89516	0	0	0
GSA-rs4602367	3	17053499	1	0	1	89515	0.00111712	0	0.00111712
GSA-rs460362	3	5263369	2	0	2	89514	0.00223424	0	0.00223424
GSA-rs4605534	3	52588640	0	0	0	89516	0	0	0
GSA-rs4610172	3	192592756	2	2	0	89514	0.00223424	0.00223424	0
GSA-rs4611824	3	94005246	3	1	2	89513	0.00335136	0.00111712	0.00223424
GSA-rs4613417	3	153730237	2	2	0	89514	0.00223424	0.00223424	0
GSA-rs4621309	3	184410071	1	0	1	89515	0.00111712	0	0.00111712
GSA-rs4627740	3	17467578	0	0	0	89516	0	0	0
GSA-rs4630878	3	65281934	0	0	0	89516	0	0	0
GSA-rs4634140	3	128424456	1	0	1	89515	0.00111712	0	0.00111712
GSA-rs4635662	3	36570761	3	3	0	89513	0.00335136	0.00335136	0
GSA-rs4635741	3	117436989	4	3	1	89512	0.00446847	0.00335136	0.00111712
GSA-rs4638946	3	2196089	37	13	24	89479	0.0413334	0.0145225	0.0268108
GSA-rs4639011	3	32030998	1	1	0	89515	0.00111712	0.00111712	0
GSA-rs4642058	3	73664135	0	0	0	89516	0	0	0
GSA-rs4643650	3	34850303	0	0	0	89516	0	0	0
GSA-rs4643703	3	118938119	1	1	0	89515	0.00111712	0.00111712	0
GSA-rs4645113	3	146054925	0	0	0	89516	0	0	0
GSA-rs4646709	3	125873944	3	0	3	89513	0.00335136	0	0.00335136
GSA-rs4647200	3	37033462	1	1	0	89515	0.00111712	0.00111712	0
GSA-rs4647221	3	37042757	306	7	299	89210	0.341838	0.00781983	0.334018
GSA-rs4676516	3	39811593	0	0	0	89516	0	0	0
GSA-rs4676870	3	72365204	0	0	0	89516	0	0	0
GSA-rs4676964	3	71034748	1	0	1	89515	0.00111712	0	0.00111712
GSA-rs4676973	3	74565355	1	0	1	89515	0.00111712	0	0.00111712
GSA-rs4677188	3	72627023	0	0	0	89516	0	0	0
GSA-rs4677344	3	73858418	7	0	7	89509	0.00781983	0	0.00781983
GSA-rs4677996	3	122893965	4	1	3	89512	0.00446847	0.00111712	0.00335136
GSA-rs4678469	3	34502246	0	0	0	89516	0	0	0
GSA-rs4678802	3	35775249	0	0	0	89516	0	0	0
GSA-rs4678985	3	37688152	1	1	0	89515	0.00111712	0.00111712	0
GSA-rs4679229	3	125971846	2	0	2	89514	0.00223424	0	0.00223424
GSA-rs4679234	3	126058435	1	0	1	89515	0.00111712	0	0.00111712
GSA-rs4679388	3	125075923	0	0	0	89516	0	0	0
GSA-rs4679392	3	124646594	0	0	0	89516	0	0	0
GSA-rs4679609	3	59765653	0	0	0	89516	0	0	0
GSA-rs4679690	3	150580747	0	0	0	89516	0	0	0
GSA-rs4680122	3	153764150	2	2	0	89514	0.00223424	0.00223424	0
GSA-rs4680225	3	155703930	0	0	0	89516	0	0	0
GSA-rs4680239	3	155894892	11	11	0	89505	0.0122883	0.0122883	0
GSA-rs4680367	3	157166123	2	0	2	89514	0.00223424	0	0.00223424
GSA-rs4680505	3	159140638	1	1	0	89515	0.00111712	0.00111712	0
GSA-rs4680516	3	159470750	0	0	0	89516	0	0	0
GSA-rs4680582	3	160135286	0	0	0	89516	0	0	0
GSA-rs4680613	3	165758690	5	3	2	89511	0.00558559	0.00335136	0.00223424
GSA-rs4680616	3	165852553	3	2	1	89513	0.00335136	0.00223424	0.00111712
GSA-rs4680713	3	29022934	16	14	2	89500	0.0178739	0.0156397	0.00223424
GSA-rs4680763	3	28620135	3	1	2	89513	0.00335136	0.00111712	0.00223424
GSA-rs4680800	3	29041539	16	14	2	89500	0.0178739	0.0156397	0.00223424
GSA-rs4680807	3	29192092	0	0	0	89516	0	0	0
GSA-rs4680859	3	29877054	0	0	0	89516	0	0	0
GSA-rs4680962	3	79461529	0	0	0	89516	0	0	0
GSA-rs4681255	3	144098971	3	2	1	89513	0.00335136	0.00223424	0.00111712
GSA-rs4681390	3	147623914	83	47	36	89433	0.0927209	0.0525046	0.0402163
GSA-rs4681396	3	147891503	2	1	1	89514	0.00223424	0.00111712	0.00111712
GSA-rs4681455	3	148612033	0	0	0	89516	0	0	0
GSA-rs4681473	3	148694336	0	0	0	89516	0	0	0
GSA-rs4681495	3	149058318	0	0	0	89516	0	0	0
GSA-rs4681625	3	150214889	0	0	0	89516	0	0	0
GSA-rs4681871	3	58584220	1	1	0	89515	0.00111712	0.00111712	0
GSA-rs4681928	3	56926166	0	0	0	89516	0	0	0
GSA-rs4682013	3	110306535	1	1	0	89515	0.00111712	0.00111712	0
GSA-rs4682644	3	130529906	0	0	0	89516	0	0	0
GSA-rs4682651	3	130809008	1	1	0	89515	0.00111712	0.00111712	0
GSA-rs4682659	3	134018185	0	0	0	89516	0	0	0
GSA-rs4682791	3	45665194	1	0	1	89515	0.00111712	0	0.00111712
GSA-rs4682904	3	43803961	0	0	0	89516	0	0	0
GSA-rs4682919	3	42443167	2	0	2	89514	0.00223424	0	0.00223424
GSA-rs4683084	3	45221202	2	0	2	89514	0.00223424	0	0.00223424
GSA-rs4683139	3	45796429	1	0	1	89515	0.00111712	0	0.00111712
GSA-rs4683304	3	46884552	0	0	0	89516	0	0	0
GSA-rs4683438	3	142652559	0	0	0	89516	0	0	0
GSA-rs4683505	3	140247177	0	0	0	89516	0	0	0
GSA-rs4683546	3	140801455	0	0	0	89516	0	0	0
GSA-rs4683797	3	139813731	0	0	0	89516	0	0	0
GSA-rs4684000	3	77420922	1	1	0	89515	0.00111712	0.00111712	0
GSA-rs4684024	3	77760141	3	3	0	89513	0.00335136	0.00335136	0
GSA-rs4684030	3	77273602	0	0	0	89516	0	0	0
GSA-rs4684149	3	13713711	0	0	0	89516	0	0	0
GSA-rs4684281	3	16495468	1	0	1	89515	0.00111712	0	0.00111712
GSA-rs4684309	3	17147963	1	0	1	89515	0.00111712	0	0.00111712
GSA-rs4684400	3	3657425	6	2	4	89510	0.00670271	0.00223424	0.00446847
GSA-rs4684705	3	10563079	0	0	0	89516	0	0	0
GSA-rs4684732	3	10668490	0	0	0	89516	0	0	0
GSA-rs4684772	3	11410869	0	0	0	89516	0	0	0
GSA-rs4684808	3	11822616	4	0	4	89512	0.00446847	0	0.00446847
GSA-rs4684982	3	13732461	0	0	0	89516	0	0	0
GSA-rs4685074	3	14173963	0	0	0	89516	0	0	0
GSA-rs4685113	3	14332510	1	0	1	89515	0.00111712	0	0.00111712
GSA-rs4685127	3	14372832	1	0	1	89515	0.00111712	0	0.00111712
GSA-rs4685366	3	16656331	2	0	2	89514	0.00223424	0	0.00223424
GSA-rs4685436	3	17190492	0	0	0	89516	0	0	0
GSA-rs4685479	3	2076026	46	18	28	89470	0.0513875	0.0201081	0.0312793
GSA-rs4685489	3	283807	49	7	42	89467	0.0547388	0.00781983	0.046919
GSA-rs4685536	3	2672230	29	8	21	89487	0.0323964	0.00893695	0.0234595
GSA-rs4685573	3	2913574	20	10	10	89496	0.0223424	0.0111712	0.0111712
GSA-rs4685672	3	3681179	6	3	3	89510	0.00670271	0.00335136	0.00335136
GSA-rs4685685	3	3859051	9	3	6	89507	0.0100541	0.00335136	0.00670271
GSA-rs4686092	3	6804839	13	4	9	89503	0.0145225	0.00446847	0.0100541
GSA-rs4686371	3	9839182	0	0	0	89516	0	0	0
GSA-rs4686623	3	192750989	1	1	0	89515	0.00111712	0.00111712	0
GSA-rs4686653	3	193649040	2	1	1	89514	0.00223424	0.00111712	0.00111712
GSA-rs4686676	3	193924577	12	12	0	89504	0.0134054	0.0134054	0
GSA-rs4686731	3	185823973	0	0	0	89516	0	0	0
GSA-rs4686882	3	187161741	0	0	0	89516	0	0	0
GSA-rs4687035	3	189020166	0	0	0	89516	0	0	0
GSA-rs4687090	3	189438979	0	0	0	89516	0	0	0
GSA-rs4687584	3	53767943	2	0	2	89514	0.00223424	0	0.00223424
GSA-rs4687605	3	51554042	0	0	0	89516	0	0	0
GSA-rs4687718	3	53282303	3	0	3	89513	0.00335136	0	0.00335136
GSA-rs4687773	3	51768909	0	0	0	89516	0	0	0
GSA-rs4687774	3	51769100	0	0	0	89516	0	0	0
GSA-rs4687776	3	51775803	0	0	0	89516	0	0	0
GSA-rs4687943	3	117417770	4	3	1	89512	0.00446847	0.00335136	0.00111712
GSA-rs4687985	3	118971488	1	1	0	89515	0.00111712	0.00111712	0
GSA-rs4688014	3	119250890	0	0	0	89516	0	0	0
GSA-rs4688181	3	63989456	0	0	0	89516	0	0	0
GSA-rs4688376	3	63094473	0	0	0	89516	0	0	0
GSA-rs4688454	3	64405996	0	0	0	89516	0	0	0
GSA-rs4688489	3	64594603	0	0	0	89516	0	0	0
GSA-rs4688577	3	65547455	6	0	6	89510	0.00670271	0	0.00670271
GSA-rs4688813	3	129490835	0	0	0	89516	0	0	0
GSA-rs471213	3	74402086	1	0	1	89515	0.00111712	0	0.00111712
GSA-rs474470	3	42360871	2	0	2	89514	0.00223424	0	0.00223424
GSA-rs475675	3	59748509	0	0	0	89516	0	0	0
GSA-rs481074	3	196720032	1	0	1	89515	0.00111712	0	0.00111712
GSA-rs4831118	3	115407062	3	2	1	89513	0.00335136	0.00223424	0.00111712
GSA-rs4831217	3	114994740	5	3	2	89511	0.00558559	0.00335136	0.00223424
GSA-rs4839620	3	142921964	0	0	0	89516	0	0	0
GSA-rs4839635	3	142934385	0	0	0	89516	0	0	0
GSA-rs484212	3	172806976	0	0	0	89516	0	0	0
GSA-rs484260	3	43096875	1	0	1	89515	0.00111712	0	0.00111712
GSA-rs4854732	3	133265737	0	0	0	89516	0	0	0
GSA-rs4854948	3	179417976	1	0	1	89515	0.00111712	0	0.00111712
GSA-rs4855061	3	181659740	0	0	0	89516	0	0	0
GSA-rs4855118	3	179564710	0	0	0	89516	0	0	0
GSA-rs4855190	3	163457111	3	2	1	89513	0.00335136	0.00223424	0.00111712
GSA-rs4855514	3	68838117	1	0	1	89515	0.00111712	0	0.00111712
GSA-rs4855608	3	107397666	2	1	1	89514	0.00223424	0.00111712	0.00111712
GSA-rs4855735	3	109101783	1	1	0	89515	0.00111712	0.00111712	0
GSA-rs4855960	3	117291127	3	2	1	89513	0.00335136	0.00223424	0.00111712
GSA-rs4855980	3	76472055	0	0	0	89516	0	0	0
GSA-rs4856011	3	76225482	2	2	0	89514	0.00223424	0.00223424	0
GSA-rs4856203	3	81437140	5	0	5	89511	0.00558559	0	0.00558559
GSA-rs4856220	3	82566012	5	3	2	89511	0.00558559	0.00335136	0.00223424
GSA-rs4856561	3	85147735	9	4	5	89507	0.0100541	0.00446847	0.00558559
GSA-rs4856666	3	161747143	1	0	1	89515	0.00111712	0	0.00111712
GSA-rs4857065	3	97477083	0	0	0	89516	0	0	0
GSA-rs4857332	3	97870571	2	2	0	89514	0.00223424	0.00223424	0
GSA-rs4857412	3	98391040	0	0	0	89516	0	0	0
GSA-rs4857843	3	128098166	0	0	0	89516	0	0	0
GSA-rs4857906	3	128275459	1	0	1	89515	0.00111712	0	0.00111712
GSA-rs4857907	3	128276748	1	0	1	89515	0.00111712	0	0.00111712
GSA-rs4858046	3	22709578	0	0	0	89516	0	0	0
GSA-rs4858052	3	22858824	5	3	2	89511	0.00558559	0.00335136	0.00223424
GSA-rs4858095	3	23996371	1	0	1	89515	0.00111712	0	0.00111712
GSA-rs4858142	3	25143427	0	0	0	89516	0	0	0
GSA-rs4858166	3	20292978	3	2	1	89513	0.00335136	0.00223424	0.00111712
GSA-rs4858199	3	20462528	12	2	10	89504	0.0134054	0.00223424	0.0111712
GSA-rs4858365	3	21871018	1	0	1	89515	0.00111712	0	0.00111712
GSA-rs4858596	3	24281953	0	0	0	89516	0	0	0
GSA-rs4858670	3	25006453	0	0	0	89516	0	0	0
GSA-rs4858694	3	25097736	0	0	0	89516	0	0	0
GSA-rs4858932	3	88160609	2	0	2	89514	0.00223424	0	0.00223424
GSA-rs4858960	3	87473426	3	0	3	89513	0.00335136	0	0.00335136
GSA-rs4859121	3	183286534	2	0	2	89514	0.00223424	0	0.00223424
GSA-rs4859180	3	183102262	7	0	7	89509	0.00781983	0	0.00781983
GSA-rs4894571	3	171092485	1	0	1	89515	0.00111712	0	0.00111712
GSA-rs4894625	3	173416388	4	3	1	89512	0.00446847	0.00335136	0.00111712
GSA-rs4894675	3	174190024	1	0	1	89515	0.00111712	0	0.00111712
GSA-rs4894786	3	171645174	3	2	1	89513	0.00335136	0.00223424	0.00111712
GSA-rs4894832	3	105267756	4	0	4	89512	0.00446847	0	0.00446847
GSA-rs4895006	3	106131885	0	0	0	89516	0	0	0
GSA-rs490649	3	42490163	3	0	3	89513	0.00335136	0	0.00335136
GSA-rs4908959	3	17736035	0	0	0	89516	0	0	0
GSA-rs4912574	3	184223392	6	2	4	89510	0.00670271	0.00223424	0.00446847
GSA-rs4916446	3	196583207	0	0	0	89516	0	0	0
GSA-rs491900	3	146216915	0	0	0	89516	0	0	0
GSA-rs492197	3	152838948	11	0	11	89505	0.0122883	0	0.0122883
GSA-rs4927868	3	195804763	15	2	13	89501	0.0167568	0.00223424	0.0145225
GSA-rs4927908	3	128909103	0	0	0	89516	0	0	0
GSA-rs4928041	3	54356832	2	2	0	89514	0.00223424	0.00223424	0
GSA-rs4928097	3	100213778	0	0	0	89516	0	0	0
GSA-rs492836	3	59761158	0	0	0	89516	0	0	0
GSA-rs494753	3	189881283	0	0	0	89516	0	0	0
GSA-rs4955150	3	32469172	0	0	0	89516	0	0	0
GSA-rs4955160	3	30538644	1	0	1	89515	0.00111712	0	0.00111712
GSA-rs4955290	3	32494837	0	0	0	89516	0	0	0
GSA-rs4955298	3	32583924	1	0	1	89515	0.00111712	0	0.00111712
GSA-rs4955330	3	30836973	0	0	0	89516	0	0	0
GSA-rs4955417	3	49298205	0	0	0	89516	0	0	0
GSA-rs4955418	3	49200627	0	0	0	89516	0	0	0
GSA-rs4955443	3	49286618	0	0	0	89516	0	0	0
GSA-rs4955460	3	134669241	1	0	1	89515	0.00111712	0	0.00111712
GSA-rs4955610	3	168349669	5	4	1	89511	0.00558559	0.00446847	0.00111712
GSA-rs4955653	3	169144611	0	0	0	89516	0	0	0
GSA-rs4955654	3	169157983	3	3	0	89513	0.00335136	0.00335136	0
GSA-rs4955656	3	169164298	3	3	0	89513	0.00335136	0.00335136	0
GSA-rs4955660	3	169171699	3	3	0	89513	0.00335136	0.00335136	0
GSA-rs4955737	3	170315805	0	0	0	89516	0	0	0
GSA-rs4955756	3	170561866	1	0	1	89515	0.00111712	0	0.00111712
GSA-rs4955768	3	170849546	1	0	1	89515	0.00111712	0	0.00111712
GSA-rs4955840	3	55325605	5	2	3	89511	0.00558559	0.00223424	0.00335136
GSA-rs4955918	3	54630898	3	2	1	89513	0.00335136	0.00223424	0.00111712
GSA-rs4955937	3	55194254	5	2	3	89511	0.00558559	0.00223424	0.00335136
GSA-rs4955945	3	55235741	5	2	3	89511	0.00558559	0.00223424	0.00335136
GSA-rs495691	3	105267500	4	0	4	89512	0.00446847	0	0.00446847
GSA-rs4973715	3	18470174	1	0	1	89515	0.00111712	0	0.00111712
GSA-rs4973839	3	26964236	2	0	2	89514	0.00223424	0	0.00223424
GSA-rs4973889	3	41645498	4	3	1	89512	0.00446847	0.00335136	0.00111712
GSA-rs4973978	3	41667545	5	4	1	89511	0.00558559	0.00446847	0.00111712
GSA-rs4974142	3	56483680	1	0	1	89515	0.00111712	0	0.00111712
GSA-rs4974180	3	56234135	0	0	0	89516	0	0	0
GSA-rs4974416	3	127577789	1	1	0	89515	0.00111712	0.00111712	0
GSA-rs4974496	3	134063742	0	0	0	89516	0	0	0
GSA-rs497900	3	138433568	9	0	9	89507	0.0100541	0	0.0100541
GSA-rs4986825	3	51979120	0	0	0	89516	0	0	0
GSA-rs4993466	3	114197912	1	0	1	89515	0.00111712	0	0.00111712
GSA-rs4997708	3	12839603	2	0	2	89514	0.00223424	0	0.00223424
GSA-rs5000935	3	167351556	0	0	0	89516	0	0	0
GSA-rs5002747	3	152688042	0	0	0	89516	0	0	0
GSA-rs5004899	3	169216068	3	3	0	89513	0.00335136	0.00335136	0
GSA-rs500687	3	138460203	12	0	12	89504	0.0134054	0	0.0134054
GSA-rs501443	3	189858976	0	0	0	89516	0	0	0
GSA-rs5021121	3	85249259	10	5	5	89506	0.0111712	0.00558559	0.00558559
GSA-rs5021680	3	159275777	0	0	0	89516	0	0	0
GSA-rs5026329	3	69418876	1	0	1	89515	0.00111712	0	0.00111712
GSA-rs5026345	3	188312561	3	3	0	89513	0.00335136	0.00335136	0
GSA-rs502941	3	150455755	0	0	0	89516	0	0	0
GSA-rs5029848	3	42110843	2	0	2	89514	0.00223424	0	0.00223424
GSA-rs511669	3	152791742	11	0	11	89505	0.0122883	0	0.0122883
GSA-rs512178	3	187549526	0	0	0	89516	0	0	0
GSA-rs513358	3	189945010	1	0	1	89515	0.00111712	0	0.00111712
GSA-rs513437	3	118147502	2	1	1	89514	0.00223424	0.00111712	0.00111712
GSA-rs516741	3	169966100	1	0	1	89515	0.00111712	0	0.00111712
GSA-rs517255	3	133118054	0	0	0	89516	0	0	0
GSA-rs5183	3	148459884	0	0	0	89516	0	0	0
GSA-rs522388	3	127438932	1	1	0	89515	0.00111712	0.00111712	0
GSA-rs523277	3	166447974	3	3	0	89513	0.00335136	0.00335136	0
GSA-rs523685	3	8207809	22	0	22	89494	0.0245766	0	0.0245766
GSA-rs524438	3	118119682	8	6	2	89508	0.00893695	0.00670271	0.00223424
GSA-rs528581	3	152805309	11	0	11	89505	0.0122883	0	0.0122883
GSA-rs530772	3	173182595	4	2	2	89512	0.00446847	0.00223424	0.00223424
GSA-rs536127	3	180650962	0	0	0	89516	0	0	0
GSA-rs537038	3	189898186	1	0	1	89515	0.00111712	0	0.00111712
GSA-rs537613	3	27361881	0	0	0	89516	0	0	0
GSA-rs537660	3	23054508	0	0	0	89516	0	0	0
GSA-rs539374	3	7011900	13	3	10	89503	0.0145225	0.00335136	0.0111712
GSA-rs545147	3	62724990	0	0	0	89516	0	0	0
GSA-rs547845	3	43123539	1	0	1	89515	0.00111712	0	0.00111712
GSA-rs552647	3	27353716	0	0	0	89516	0	0	0
GSA-rs554394	3	196701189	2	0	2	89514	0.00223424	0	0.00223424
GSA-rs556031	3	124229502	0	0	0	89516	0	0	0
GSA-rs55636532	3	191912467	4	1	3	89512	0.00446847	0.00111712	0.00335136
GSA-rs55637357	3	156963190	2	0	2	89514	0.00223424	0	0.00223424
GSA-rs55637784	3	95778523	0	0	0	89516	0	0	0
GSA-rs55638938	3	193932369	12	12	0	89504	0.0134054	0.0134054	0
GSA-rs55640103	3	5684188	2	0	2	89514	0.00223424	0	0.00223424
GSA-rs55641902	3	96287652	0	0	0	89516	0	0	0
GSA-rs55645028	3	186226684	2	0	2	89514	0.00223424	0	0.00223424
GSA-rs55645591	3	11432236	0	0	0	89516	0	0	0
GSA-rs55645968	3	95759720	0	0	0	89516	0	0	0
GSA-rs55650040	3	28950624	16	14	2	89500	0.0178739	0.0156397	0.00223424
GSA-rs55655318	3	159133312	1	1	0	89515	0.00111712	0.00111712	0
GSA-rs55655333	3	180507560	0	0	0	89516	0	0	0
GSA-rs55656104	3	64925383	0	0	0	89516	0	0	0
GSA-rs55662340	3	126511099	0	0	0	89516	0	0	0
GSA-rs55666202	3	90143583	10	0	10	89506	0.0111712	0	0.0111712
GSA-rs55673553	3	82906760	3	1	2	89513	0.00335136	0.00111712	0.00223424
GSA-rs55680409	3	73470404	0	0	0	89516	0	0	0
GSA-rs55680907	3	105848694	3	0	3	89513	0.00335136	0	0.00335136
GSA-rs55681827	3	183207554	2	1	1	89514	0.00223424	0.00111712	0.00111712
GSA-rs55683301	3	169999670	1	0	1	89515	0.00111712	0	0.00111712
GSA-rs55683392	3	138917996	0	0	0	89516	0	0	0
GSA-rs55683935	3	128349376	0	0	0	89516	0	0	0
GSA-rs55684323	3	160357014	0	0	0	89516	0	0	0
GSA-rs55686139	3	52266056	0	0	0	89516	0	0	0
GSA-rs55687097	3	183126160	9	0	9	89507	0.0100541	0	0.0100541
GSA-rs55689161	3	124385301	0	0	0	89516	0	0	0
GSA-rs55699636	3	98628868	0	0	0	89516	0	0	0
GSA-rs55700519	3	1698264	71	16	55	89445	0.0793154	0.0178739	0.0614415
GSA-rs55704627	3	21583240	0	0	0	89516	0	0	0
GSA-rs55706152	3	39295182	0	0	0	89516	0	0	0
GSA-rs55707165	3	66029162	5	0	5	89511	0.00558559	0	0.00558559
GSA-rs55708365	3	13288489	1	0	1	89515	0.00111712	0	0.00111712
GSA-rs55714289	3	185955006	0	0	0	89516	0	0	0
GSA-rs55718118	3	152534658	0	0	0	89516	0	0	0
GSA-rs55720345	3	185922622	0	0	0	89516	0	0	0
GSA-rs55722314	3	170639230	0	0	0	89516	0	0	0
GSA-rs55723389	3	117421410	4	3	1	89512	0.00446847	0.00335136	0.00111712
