## Supplementary Tables for "The individual and global impact of copy number variants on complex human traits" (part 56 of 86)

### Sheet: ST2 (continued)
Supplementary Table 2 | CNV frequency in the EstBB. Genomic possition, number of CNV (NumCNV), duplication (NumCNV), and deletion (NumDel) carriers, as well as the number of copy neutral individuals (NumNeurtral) in the EstBB for each genotyped probe. These were used to calculate CNV (FreqCNV), duplication (FreqDup), and deletion (FreqDel) frequencies (see methods).
GSA-rs55724557	3	106184353	1	1	0	89515	0.00111712	0.00111712	0
GSA-rs55724801	3	172766777	1	0	1	89515	0.00111712	0	0.00111712
GSA-rs55727543	3	183795134	2	0	2	89514	0.00223424	0	0.00223424
GSA-rs55729191	3	138291532	5	0	5	89511	0.00558559	0	0.00558559
GSA-rs55739404	3	1682352	73	13	60	89443	0.0815497	0.0145225	0.0670271
GSA-rs55743308	3	100584369	0	0	0	89516	0	0	0
GSA-rs55746707	3	185858717	0	0	0	89516	0	0	0
GSA-rs55748569	3	107666995	1	1	0	89515	0.00111712	0.00111712	0
GSA-rs55749605	3	101232093	0	0	0	89516	0	0	0
GSA-rs55750769	3	109954930	2	2	0	89514	0.00223424	0.00223424	0
GSA-rs55752621	3	184910078	3	3	0	89513	0.00335136	0.00335136	0
GSA-rs55754687	3	70005712	0	0	0	89516	0	0	0
GSA-rs55764829	3	110381527	1	1	0	89515	0.00111712	0.00111712	0
GSA-rs55765465	3	139818656	0	0	0	89516	0	0	0
GSA-rs55768751	3	172767310	1	0	1	89515	0.00111712	0	0.00111712
GSA-rs55773387	3	148908893	1	1	0	89515	0.00111712	0.00111712	0
GSA-rs55778451	3	181116611	0	0	0	89516	0	0	0
GSA-rs55781043	3	147281232	1	1	0	89515	0.00111712	0.00111712	0
GSA-rs55783093	3	115265374	6	4	2	89510	0.00670271	0.00446847	0.00223424
GSA-rs55784439	3	44813350	0	0	0	89516	0	0	0
GSA-rs55786173	3	40937139	0	0	0	89516	0	0	0
GSA-rs55787444	3	185766414	0	0	0	89516	0	0	0
GSA-rs55789955	3	67266222	0	0	0	89516	0	0	0
GSA-rs55790297	3	57644825	0	0	0	89516	0	0	0
GSA-rs55798912	3	16473541	1	0	1	89515	0.00111712	0	0.00111712
GSA-rs55801203	3	55698109	2	0	2	89514	0.00223424	0	0.00223424
GSA-rs55807133	3	119252826	0	0	0	89516	0	0	0
GSA-rs55818808	3	66574912	1	0	1	89515	0.00111712	0	0.00111712
GSA-rs55822027	3	23784515	0	0	0	89516	0	0	0
GSA-rs55822180	3	196303014	0	0	0	89516	0	0	0
GSA-rs55824960	3	38724137	0	0	0	89516	0	0	0
GSA-rs55825559	3	132221139	1	0	1	89515	0.00111712	0	0.00111712
GSA-rs55827514	3	57960793	0	0	0	89516	0	0	0
GSA-rs55829878	3	138945181	0	0	0	89516	0	0	0
GSA-rs55835227	3	135132243	0	0	0	89516	0	0	0
GSA-rs55835605	3	97669543	0	0	0	89516	0	0	0
GSA-rs55835760	3	139935406	0	0	0	89516	0	0	0
GSA-rs55836744	3	19016478	5	0	5	89511	0.00558559	0	0.00558559
GSA-rs55842922	3	150690784	0	0	0	89516	0	0	0
GSA-rs55848612	3	56821278	0	0	0	89516	0	0	0
GSA-rs55853653	3	57160151	0	0	0	89516	0	0	0
GSA-rs55860232	3	193584317	1	1	0	89515	0.00111712	0.00111712	0
GSA-rs55861404	3	144488369	6	1	5	89510	0.00670271	0.00111712	0.00558559
GSA-rs55863623	3	34879269	0	0	0	89516	0	0	0
GSA-rs55867303	3	47545777	0	0	0	89516	0	0	0
GSA-rs55871500	3	120143222	0	0	0	89516	0	0	0
GSA-rs55872093	3	14958865	0	0	0	89516	0	0	0
GSA-rs55886133	3	51846359	0	0	0	89516	0	0	0
GSA-rs55889258	3	131030340	0	0	0	89516	0	0	0
GSA-rs55890443	3	173070622	4	2	2	89512	0.00446847	0.00223424	0.00223424
GSA-rs55892422	3	194089963	3	2	1	89513	0.00335136	0.00223424	0.00111712
GSA-rs55893211	3	187923949	2	2	0	89514	0.00223424	0.00223424	0
GSA-rs55898004	3	80520795	3	0	3	89513	0.00335136	0	0.00335136
GSA-rs55900108	3	148371483	0	0	0	89516	0	0	0
GSA-rs55907400	3	299560	75	32	43	89441	0.0837839	0.0357478	0.0480361
GSA-rs55912611	3	55565055	2	0	2	89514	0.00223424	0	0.00223424
GSA-rs55916509	3	84975820	5	1	4	89511	0.00558559	0.00111712	0.00446847
GSA-rs55917836	3	4835747	8	3	5	89508	0.00893695	0.00335136	0.00558559
GSA-rs55919599	3	47264824	0	0	0	89516	0	0	0
GSA-rs55926409	3	141837164	15	0	15	89501	0.0167568	0	0.0167568
GSA-rs55929166	3	123445162	0	0	0	89516	0	0	0
GSA-rs559311	3	170451587	0	0	0	89516	0	0	0
GSA-rs55931430	3	54773090	4	4	0	89512	0.00446847	0.00446847	0
GSA-rs55931836	3	679797	36	11	25	89480	0.0402163	0.0122883	0.027928
GSA-rs55933612	3	171170015	2	1	1	89514	0.00223424	0.00111712	0.00111712
GSA-rs55934314	3	119295247	0	0	0	89516	0	0	0
GSA-rs55935421	3	41176090	1	0	1	89515	0.00111712	0	0.00111712
GSA-rs55937339	3	3267757	14	7	7	89502	0.0156397	0.00781983	0.00781983
GSA-rs55939315	3	37430761	1	1	0	89515	0.00111712	0.00111712	0
GSA-rs55939886	3	153018470	2	2	0	89514	0.00223424	0.00223424	0
GSA-rs55941599	3	129252874	0	0	0	89516	0	0	0
GSA-rs55942144	3	29493067	1	0	1	89515	0.00111712	0	0.00111712
GSA-rs55942292	3	157675369	0	0	0	89516	0	0	0
GSA-rs55942363	3	110339109	1	1	0	89515	0.00111712	0.00111712	0
GSA-rs55942511	3	62078106	0	0	0	89516	0	0	0
GSA-rs55947065	3	4436403	10	4	6	89506	0.0111712	0.00446847	0.00670271
GSA-rs55949507	3	112660240	0	0	0	89516	0	0	0
GSA-rs55953282	3	150659919	0	0	0	89516	0	0	0
GSA-rs55953508	3	174352481	4	0	4	89512	0.00446847	0	0.00446847
GSA-rs55958314	3	27387641	0	0	0	89516	0	0	0
GSA-rs55959108	3	85137753	9	4	5	89507	0.0100541	0.00446847	0.00558559
GSA-rs55961427	3	142869730	0	0	0	89516	0	0	0
GSA-rs55965158	3	175006562	2	0	2	89514	0.00223424	0	0.00223424
GSA-rs55965540	3	60786213	16	3	13	89500	0.0178739	0.00335136	0.0145225
GSA-rs55965934	3	133910687	0	0	0	89516	0	0	0
GSA-rs55969351	3	148636152	0	0	0	89516	0	0	0
GSA-rs55977230	3	170230766	0	0	0	89516	0	0	0
GSA-rs55977454	3	159197292	0	0	0	89516	0	0	0
GSA-rs55981864	3	169468509	0	0	0	89516	0	0	0
GSA-rs55990295	3	115769737	4	3	1	89512	0.00446847	0.00335136	0.00111712
GSA-rs55996057	3	116773552	4	3	1	89512	0.00446847	0.00335136	0.00111712
GSA-rs56005012	3	73522813	0	0	0	89516	0	0	0
GSA-rs56006348	3	141453241	0	0	0	89516	0	0	0
GSA-rs56009257	3	110269916	1	1	0	89515	0.00111712	0.00111712	0
GSA-rs56010420	3	192799427	1	1	0	89515	0.00111712	0.00111712	0
GSA-rs56015018	3	188261844	7	7	0	89509	0.00781983	0.00781983	0
GSA-rs56015875	3	63965583	0	0	0	89516	0	0	0
GSA-rs56020826	3	96959048	1	0	1	89515	0.00111712	0	0.00111712
GSA-rs56021928	3	37955086	0	0	0	89516	0	0	0
GSA-rs56023722	3	160311287	0	0	0	89516	0	0	0
GSA-rs56024134	3	39428665	0	0	0	89516	0	0	0
GSA-rs56024390	3	176022983	13	1	12	89503	0.0145225	0.00111712	0.0134054
GSA-rs56026471	3	83576781	41	0	41	89475	0.0458019	0	0.0458019
GSA-rs56027117	3	76951831	4	4	0	89512	0.00446847	0.00446847	0
GSA-rs56029225	3	183443889	2	0	2	89514	0.00223424	0	0.00223424
GSA-rs56030108	3	42074217	1	0	1	89515	0.00111712	0	0.00111712
GSA-rs56033817	3	30771084	0	0	0	89516	0	0	0
GSA-rs56037760	3	117275590	3	2	1	89513	0.00335136	0.00223424	0.00111712
GSA-rs56044827	3	41960004	5	4	1	89511	0.00558559	0.00446847	0.00111712
GSA-rs56047243	3	103944739	1	1	0	89515	0.00111712	0.00111712	0
GSA-rs56050884	3	117207170	3	1	2	89513	0.00335136	0.00111712	0.00223424
GSA-rs56051082	3	129196516	0	0	0	89516	0	0	0
GSA-rs56052453	3	31805778	0	0	0	89516	0	0	0
GSA-rs56052891	3	40142694	0	0	0	89516	0	0	0
GSA-rs56053463	3	126134277	1	0	1	89515	0.00111712	0	0.00111712
GSA-rs56059225	3	156171425	0	0	0	89516	0	0	0
GSA-rs56059503	3	137326511	0	0	0	89516	0	0	0
GSA-rs56060128	3	20321346	2	1	1	89514	0.00223424	0.00111712	0.00111712
GSA-rs56062766	3	169347389	1	1	0	89515	0.00111712	0.00111712	0
GSA-rs56065354	3	138690454	5	0	5	89511	0.00558559	0	0.00558559
GSA-rs56067840	3	140571784	0	0	0	89516	0	0	0
GSA-rs56070233	3	36780080	2	2	0	89514	0.00223424	0.00223424	0
GSA-rs56072008	3	184895310	3	3	0	89513	0.00335136	0.00335136	0
GSA-rs56074284	3	2982340	19	11	8	89497	0.0212253	0.0122883	0.00893695
GSA-rs56074713	3	163224808	2	2	0	89514	0.00223424	0.00223424	0
GSA-rs56075735	3	6822761	10	1	9	89506	0.0111712	0.00111712	0.0100541
GSA-rs56080156	3	197326569	10	0	10	89506	0.0111712	0	0.0111712
GSA-rs56085737	3	182478616	1	0	1	89515	0.00111712	0	0.00111712
GSA-rs56088590	3	40066322	0	0	0	89516	0	0	0
GSA-rs56091972	3	187440781	0	0	0	89516	0	0	0
GSA-rs56093892	3	28901581	14	14	0	89502	0.0156397	0.0156397	0
GSA-rs56097106	3	14825680	0	0	0	89516	0	0	0
GSA-rs56097957	3	178559024	1	1	0	89515	0.00111712	0.00111712	0
GSA-rs56099243	3	128197545	0	0	0	89516	0	0	0
GSA-rs56100104	3	175256900	9	9	0	89507	0.0100541	0.0100541	0
GSA-rs56103139	3	3433654	11	7	4	89505	0.0122883	0.00781983	0.00446847
GSA-rs56104180	3	43388922	0	0	0	89516	0	0	0
GSA-rs56105402	3	36668563	2	2	0	89514	0.00223424	0.00223424	0
GSA-rs56106611	3	124377326	0	0	0	89516	0	0	0
GSA-rs56111657	3	101295026	0	0	0	89516	0	0	0
GSA-rs56112968	3	193892295	9	9	0	89507	0.0100541	0.0100541	0
GSA-rs56118025	3	68587306	1	0	1	89515	0.00111712	0	0.00111712
GSA-rs56121456	3	1352646	41	17	24	89475	0.0458019	0.018991	0.0268108
GSA-rs56122860	3	139376512	0	0	0	89516	0	0	0
GSA-rs56124025	3	126152330	0	0	0	89516	0	0	0
GSA-rs56126611	3	10605220	0	0	0	89516	0	0	0
GSA-rs56131302	3	122217988	3	1	2	89513	0.00335136	0.00111712	0.00223424
GSA-rs56132077	3	67885405	1	0	1	89515	0.00111712	0	0.00111712
GSA-rs56132287	3	131137258	1	0	1	89515	0.00111712	0	0.00111712
GSA-rs56132438	3	100158402	0	0	0	89516	0	0	0
GSA-rs56134614	3	33787533	0	0	0	89516	0	0	0
GSA-rs56136598	3	159233614	0	0	0	89516	0	0	0
GSA-rs56140418	3	155857216	11	11	0	89505	0.0122883	0.0122883	0
GSA-rs56142306	3	50721022	0	0	0	89516	0	0	0
GSA-rs56143119	3	103689698	12	12	0	89504	0.0134054	0.0134054	0
GSA-rs56146133	3	152513774	0	0	0	89516	0	0	0
GSA-rs56148425	3	69292393	0	0	0	89516	0	0	0
GSA-rs56160927	3	121748556	2	0	2	89514	0.00223424	0	0.00223424
GSA-rs56162221	3	169155663	3	3	0	89513	0.00335136	0.00335136	0
GSA-rs56162488	3	31846406	0	0	0	89516	0	0	0
GSA-rs56164108	3	128073656	0	0	0	89516	0	0	0
GSA-rs56168966	3	63661629	1	0	1	89515	0.00111712	0	0.00111712
GSA-rs56170710	3	194899060	1	0	1	89515	0.00111712	0	0.00111712
GSA-rs56172009	3	64235932	1	0	1	89515	0.00111712	0	0.00111712
GSA-rs56174451	3	194724268	3	1	2	89513	0.00335136	0.00111712	0.00223424
GSA-rs56174846	3	61225234	12	0	12	89504	0.0134054	0	0.0134054
GSA-rs56175736	3	187773545	0	0	0	89516	0	0	0
GSA-rs56176896	3	24808383	0	0	0	89516	0	0	0
GSA-rs56177385	3	54411844	2	2	0	89514	0.00223424	0.00223424	0
GSA-rs56189177	3	171310295	2	1	1	89514	0.00223424	0.00111712	0.00111712
GSA-rs56195827	3	195552997	12	0	12	89504	0.0134054	0	0.0134054
GSA-rs56196917	3	52756045	0	0	0	89516	0	0	0
GSA-rs56199815	3	141067695	0	0	0	89516	0	0	0
GSA-rs56206032	3	128703016	1	0	1	89515	0.00111712	0	0.00111712
GSA-rs56209013	3	184318464	3	0	3	89513	0.00335136	0	0.00335136
GSA-rs56211133	3	10626513	0	0	0	89516	0	0	0
GSA-rs56211619	3	62548024	0	0	0	89516	0	0	0
GSA-rs56211939	3	74804128	2	0	2	89514	0.00223424	0	0.00223424
GSA-rs56212170	3	10836154	0	0	0	89516	0	0	0
GSA-rs56212300	3	25084308	0	0	0	89516	0	0	0
GSA-rs56225374	3	54790214	5	5	0	89511	0.00558559	0.00558559	0
GSA-rs56227115	3	121824225	0	0	0	89516	0	0	0
GSA-rs56227388	3	69656759	0	0	0	89516	0	0	0
GSA-rs56229046	3	24102847	0	0	0	89516	0	0	0
GSA-rs56230326	3	4083174	44	39	5	89472	0.0491532	0.0435676	0.00558559
GSA-rs56233521	3	10442541	1	0	1	89515	0.00111712	0	0.00111712
GSA-rs56234197	3	148665731	0	0	0	89516	0	0	0
GSA-rs56234987	3	25650287	0	0	0	89516	0	0	0
GSA-rs56237381	3	32924804	2	0	2	89514	0.00223424	0	0.00223424
GSA-rs56239596	3	194572588	4	1	3	89512	0.00446847	0.00111712	0.00335136
GSA-rs56239952	3	126825686	3	1	2	89513	0.00335136	0.00111712	0.00223424
GSA-rs56240152	3	53730742	1	0	1	89515	0.00111712	0	0.00111712
GSA-rs56248514	3	189939693	1	0	1	89515	0.00111712	0	0.00111712
GSA-rs56257127	3	30239767	0	0	0	89516	0	0	0
GSA-rs56257992	3	37081069	1	1	0	89515	0.00111712	0.00111712	0
GSA-rs56258231	3	184746062	0	0	0	89516	0	0	0
GSA-rs56258395	3	188616798	1	0	1	89515	0.00111712	0	0.00111712
GSA-rs56259358	3	77981632	0	0	0	89516	0	0	0
GSA-rs56260732	3	116617449	110	109	1	89406	0.122883	0.121766	0.00111712
GSA-rs56261869	3	193560747	1	1	0	89515	0.00111712	0.00111712	0
GSA-rs56262718	3	190962264	1	1	0	89515	0.00111712	0.00111712	0
GSA-rs56264440	3	133410258	0	0	0	89516	0	0	0
GSA-rs56269014	3	59916174	1	0	1	89515	0.00111712	0	0.00111712
GSA-rs56270577	3	128905528	0	0	0	89516	0	0	0
GSA-rs56272137	3	163736955	11	11	0	89505	0.0122883	0.0122883	0
GSA-rs56279622	3	117534174	4	3	1	89512	0.00446847	0.00335136	0.00111712
GSA-rs56288006	3	149315836	0	0	0	89516	0	0	0
GSA-rs56292246	3	34632694	0	0	0	89516	0	0	0
GSA-rs56294284	3	1445799	31	15	16	89485	0.0346307	0.0167568	0.0178739
GSA-rs56296403	3	131287639	1	0	1	89515	0.00111712	0	0.00111712
GSA-rs56300573	3	74476846	1	0	1	89515	0.00111712	0	0.00111712
GSA-rs56312107	3	100883482	2	1	1	89514	0.00223424	0.00111712	0.00111712
GSA-rs56314510	3	127813698	0	0	0	89516	0	0	0
GSA-rs56319532	3	40499906	0	0	0	89516	0	0	0
GSA-rs56319538	3	78406226	1	0	1	89515	0.00111712	0	0.00111712
GSA-rs56321196	3	73867422	7	0	7	89509	0.00781983	0	0.00781983
GSA-rs56327348	3	125097577	0	0	0	89516	0	0	0
GSA-rs56334444	3	54243659	4	0	4	89512	0.00446847	0	0.00446847
GSA-rs56340012	3	126759333	3	1	2	89513	0.00335136	0.00111712	0.00223424
GSA-rs56344205	3	36475679	1	1	0	89515	0.00111712	0.00111712	0
GSA-rs56346778	3	25610568	2	0	2	89514	0.00223424	0	0.00223424
GSA-rs56348155	3	141636249	1	0	1	89515	0.00111712	0	0.00111712
GSA-rs56354795	3	5022323	2	0	2	89514	0.00223424	0	0.00223424
GSA-rs56359415	3	151438266	4	1	3	89512	0.00446847	0.00111712	0.00335136
GSA-rs56362443	3	147868086	2	1	1	89514	0.00223424	0.00111712	0.00111712
GSA-rs56366414	3	13748716	0	0	0	89516	0	0	0
GSA-rs56374293	3	67149154	2	0	2	89514	0.00223424	0	0.00223424
GSA-rs56381240	3	149834619	1	0	1	89515	0.00111712	0	0.00111712
GSA-rs56393828	3	154474526	4	1	3	89512	0.00446847	0.00111712	0.00335136
GSA-rs56396516	3	128624303	0	0	0	89516	0	0	0
GSA-rs56396619	3	168551896	0	0	0	89516	0	0	0
GSA-rs56408745	3	97927538	2	2	0	89514	0.00223424	0.00223424	0
GSA-rs56409860	3	167912194	0	0	0	89516	0	0	0
GSA-rs56410937	3	183581924	1	0	1	89515	0.00111712	0	0.00111712
GSA-rs56412356	3	193862476	1	1	0	89515	0.00111712	0.00111712	0
GSA-rs56655894	3	4986938	4	0	4	89512	0.00446847	0	0.00446847
GSA-rs56656191	3	20933068	7	6	1	89509	0.00781983	0.00670271	0.00111712
GSA-rs56697644	3	58007099	0	0	0	89516	0	0	0
GSA-rs56708826	3	53963709	1	0	1	89515	0.00111712	0	0.00111712
GSA-rs56710784	3	195553423	12	0	12	89504	0.0134054	0	0.0134054
GSA-rs56742126	3	129171219	0	0	0	89516	0	0	0
GSA-rs56776479	3	43838572	0	0	0	89516	0	0	0
GSA-rs56788394	3	44873523	0	0	0	89516	0	0	0
GSA-rs56792043	3	6101835	2	1	1	89514	0.00223424	0.00111712	0.00111712
GSA-rs56801753	3	48117821	0	0	0	89516	0	0	0
GSA-rs56856540	3	31958359	1	1	0	89515	0.00111712	0.00111712	0
GSA-rs56874559	3	177212795	0	0	0	89516	0	0	0
GSA-rs56888543	3	125628470	0	0	0	89516	0	0	0
GSA-rs56895140	3	127546801	1	1	0	89515	0.00111712	0.00111712	0
GSA-rs56925856	3	54456147	1	1	0	89515	0.00111712	0.00111712	0
GSA-rs569265	3	95094734	2	1	1	89514	0.00223424	0.00111712	0.00111712
GSA-rs56976965	3	61522279	14	2	12	89502	0.0156397	0.00223424	0.0134054
GSA-rs56994321	3	3771845	9	6	3	89507	0.0100541	0.00670271	0.00335136
GSA-rs57000210	3	30552095	1	0	1	89515	0.00111712	0	0.00111712
GSA-rs57006145	3	113165480	2	2	0	89514	0.00223424	0.00223424	0
GSA-rs57019431	3	166404859	2	2	0	89514	0.00223424	0.00223424	0
GSA-rs57029413	3	5068081	2	0	2	89514	0.00223424	0	0.00223424
GSA-rs57030140	3	40206623	0	0	0	89516	0	0	0
GSA-rs57031267	3	95221216	2	1	1	89514	0.00223424	0.00111712	0.00111712
GSA-rs57044362	3	140302940	0	0	0	89516	0	0	0
GSA-rs57059011	3	63772797	0	0	0	89516	0	0	0
GSA-rs57059057	3	30597118	0	0	0	89516	0	0	0
GSA-rs570725	3	166023183	2	2	0	89514	0.00223424	0.00223424	0
GSA-rs57097145	3	46722721	0	0	0	89516	0	0	0
GSA-rs57159569	3	8664924	22	3	19	89494	0.0245766	0.00335136	0.0212253
GSA-rs57196392	3	13039519	1	1	0	89515	0.00111712	0.00111712	0
GSA-rs57214428	3	187241138	0	0	0	89516	0	0	0
GSA-rs572209	3	124178163	0	0	0	89516	0	0	0
GSA-rs57231754	3	140993544	0	0	0	89516	0	0	0
GSA-rs57238684	3	14013943	0	0	0	89516	0	0	0
GSA-rs57240986	3	119860442	1	0	1	89515	0.00111712	0	0.00111712
GSA-rs57253261	3	96884245	1	0	1	89515	0.00111712	0	0.00111712
GSA-rs57275385	3	193129407	3	1	2	89513	0.00335136	0.00111712	0.00223424
GSA-rs57305437	3	44124558	1	0	1	89515	0.00111712	0	0.00111712
GSA-rs57335546	3	100688476	1	0	1	89515	0.00111712	0	0.00111712
GSA-rs57356182	3	100688304	1	0	1	89515	0.00111712	0	0.00111712
GSA-rs57385823	3	38055906	1	0	1	89515	0.00111712	0	0.00111712
GSA-rs57388442	3	185235226	0	0	0	89516	0	0	0
GSA-rs57395912	3	5607165	5	3	2	89511	0.00558559	0.00335136	0.00223424
GSA-rs57396327	3	183347138	4	0	4	89512	0.00446847	0	0.00446847
GSA-rs57412490	3	125149952	0	0	0	89516	0	0	0
GSA-rs57413619	3	32519531	1	0	1	89515	0.00111712	0	0.00111712
GSA-rs57459537	3	139150609	0	0	0	89516	0	0	0
GSA-rs57485859	3	20339304	2	1	1	89514	0.00223424	0.00111712	0.00111712
GSA-rs57492294	3	59854150	0	0	0	89516	0	0	0
GSA-rs57506637	3	118151054	2	1	1	89514	0.00223424	0.00111712	0.00111712
GSA-rs575129	3	153476702	3	3	0	89513	0.00335136	0.00335136	0
GSA-rs57521136	3	138155475	1	0	1	89515	0.00111712	0	0.00111712
GSA-rs57529509	3	28965742	26	24	2	89490	0.0290451	0.0268108	0.00223424
GSA-rs57543641	3	87042963	3	0	3	89513	0.00335136	0	0.00335136
GSA-rs57547208	3	37695260	1	1	0	89515	0.00111712	0.00111712	0
GSA-rs57560924	3	60722025	16	3	13	89500	0.0178739	0.00335136	0.0145225
GSA-rs57565836	3	143501661	0	0	0	89516	0	0	0
GSA-rs57570938	3	5479579	4	2	2	89512	0.00446847	0.00223424	0.00223424
GSA-rs57572944	3	177059754	6	0	6	89510	0.00670271	0	0.00670271
GSA-rs57591710	3	147535493	1	0	1	89515	0.00111712	0	0.00111712
GSA-rs57602114	3	169050381	0	0	0	89516	0	0	0
GSA-rs57615495	3	196728813	1	0	1	89515	0.00111712	0	0.00111712
GSA-rs57670447	3	54677319	2	2	0	89514	0.00223424	0.00223424	0
GSA-rs57673682	3	118074977	8	6	2	89508	0.00893695	0.00670271	0.00223424
GSA-rs57697112	3	147942624	2	1	1	89514	0.00223424	0.00111712	0.00111712
GSA-rs57701717	3	68194755	1	0	1	89515	0.00111712	0	0.00111712
GSA-rs57719681	3	59441202	1	0	1	89515	0.00111712	0	0.00111712
GSA-rs57738525	3	161459041	5	4	1	89511	0.00558559	0.00446847	0.00111712
GSA-rs577406	3	13306248	1	0	1	89515	0.00111712	0	0.00111712
GSA-rs57753970	3	191718283	1	1	0	89515	0.00111712	0.00111712	0
GSA-rs57754442	3	156965229	2	0	2	89514	0.00223424	0	0.00223424
GSA-rs57828780	3	197022354	15	0	15	89501	0.0167568	0	0.0167568
GSA-rs57844740	3	127163016	1	1	0	89515	0.00111712	0.00111712	0
GSA-rs57845565	3	5721061	5	3	2	89511	0.00558559	0.00335136	0.00223424
GSA-rs57849136	3	72002651	0	0	0	89516	0	0	0
GSA-rs57859861	3	64112167	0	0	0	89516	0	0	0
GSA-rs57877392	3	86859829	5	1	4	89511	0.00558559	0.00111712	0.00446847
GSA-rs57889026	3	59589606	3	0	3	89513	0.00335136	0	0.00335136
GSA-rs57889030	3	7085105	12	5	7	89504	0.0134054	0.00558559	0.00781983
GSA-rs57904636	3	176355213	0	0	0	89516	0	0	0
GSA-rs57917131	3	4669222	10	4	6	89506	0.0111712	0.00446847	0.00670271
GSA-rs57939351	3	31240199	3	0	3	89513	0.00335136	0	0.00335136
GSA-rs57942494	3	133406586	0	0	0	89516	0	0	0
GSA-rs57948986	3	9396504	0	0	0	89516	0	0	0
GSA-rs57952460	3	116468902	44	43	1	89472	0.0491532	0.0480361	0.00111712
GSA-rs57986132	3	148151667	0	0	0	89516	0	0	0
GSA-rs579972	3	166389717	2	2	0	89514	0.00223424	0.00223424	0
GSA-rs57998511	3	10501524	1	0	1	89515	0.00111712	0	0.00111712
GSA-rs58018741	3	39893169	0	0	0	89516	0	0	0
GSA-rs58047467	3	169003641	0	0	0	89516	0	0	0
GSA-rs58078309	3	11037689	0	0	0	89516	0	0	0
GSA-rs58090749	3	194788638	1	0	1	89515	0.00111712	0	0.00111712
GSA-rs58104871	3	56966730	2	2	0	89514	0.00223424	0.00223424	0
GSA-rs58120023	3	77712248	3	3	0	89513	0.00335136	0.00335136	0
GSA-rs58121831	3	113047434	2	2	0	89514	0.00223424	0.00223424	0
GSA-rs58122488	3	194893410	1	0	1	89515	0.00111712	0	0.00111712
GSA-rs58137042	3	194631647	4	2	2	89512	0.00446847	0.00223424	0.00223424
GSA-rs58139992	3	188300995	5	5	0	89511	0.00558559	0.00558559	0
GSA-rs58166080	3	139988785	0	0	0	89516	0	0	0
GSA-rs58169118	3	159246467	0	0	0	89516	0	0	0
GSA-rs58193699	3	147553693	1	0	1	89515	0.00111712	0	0.00111712
GSA-rs58232949	3	40693259	0	0	0	89516	0	0	0
GSA-rs58257992	3	197062107	26	2	24	89490	0.0290451	0.00223424	0.0268108
GSA-rs58264852	3	195431710	0	0	0	89516	0	0	0
GSA-rs58284360	3	53915623	1	0	1	89515	0.00111712	0	0.00111712
GSA-rs58312942	3	25553634	2	0	2	89514	0.00223424	0	0.00223424
GSA-rs58315525	3	66774539	3	0	3	89513	0.00335136	0	0.00335136
GSA-rs58315618	3	194058470	3	2	1	89513	0.00335136	0.00223424	0.00111712
GSA-rs583340	3	61764346	3	0	3	89513	0.00335136	0	0.00335136
GSA-rs58342833	3	1070750	50	10	40	89466	0.0558559	0.0111712	0.0446847
GSA-rs58346866	3	175465334	9	9	0	89507	0.0100541	0.0100541	0
GSA-rs58347438	3	20751820	4	3	1	89512	0.00446847	0.00335136	0.00111712
GSA-rs58359343	3	148150093	0	0	0	89516	0	0	0
GSA-rs58371048	3	139859780	0	0	0	89516	0	0	0
GSA-rs58426427	3	148150237	0	0	0	89516	0	0	0
GSA-rs58444676	3	18531766	1	0	1	89515	0.00111712	0	0.00111712
GSA-rs58445889	3	30573370	0	0	0	89516	0	0	0
GSA-rs58453831	3	2414752	43	13	30	89473	0.0480361	0.0145225	0.0335136
GSA-rs58463873	3	171244841	4	1	3	89512	0.00446847	0.00111712	0.00335136
GSA-rs58474121	3	113146131	2	2	0	89514	0.00223424	0.00223424	0
GSA-rs58481349	3	169200812	3	3	0	89513	0.00335136	0.00335136	0
GSA-rs58495088	3	194797353	1	0	1	89515	0.00111712	0	0.00111712
GSA-rs58496729	3	192252112	4	2	2	89512	0.00446847	0.00223424	0.00223424
GSA-rs58497965	3	169548535	0	0	0	89516	0	0	0
GSA-rs58500233	3	113265444	2	2	0	89514	0.00223424	0.00223424	0
GSA-rs58512514	3	118302834	2	1	1	89514	0.00223424	0.00111712	0.00111712
GSA-rs58522018	3	3167085	17	8	9	89499	0.018991	0.00893695	0.0100541
GSA-rs58522080	3	59699947	0	0	0	89516	0	0	0
GSA-rs58524509	3	26298644	1	1	0	89515	0.00111712	0.00111712	0
GSA-rs58551449	3	137837187	4	0	4	89512	0.00446847	0	0.00446847
GSA-rs58582477	3	48249597	0	0	0	89516	0	0	0
GSA-rs58608915	3	61433932	14	2	12	89502	0.0156397	0.00223424	0.0134054
GSA-rs58620630	3	41669730	5	4	1	89511	0.00558559	0.00446847	0.00111712
GSA-rs58625954	3	54928487	5	5	0	89511	0.00558559	0.00558559	0
GSA-rs58628092	3	116001616	3	3	0	89513	0.00335136	0.00335136	0
GSA-rs586395	3	124401692	0	0	0	89516	0	0	0
GSA-rs58654706	3	125838012	2	0	2	89514	0.00223424	0	0.00223424
GSA-rs58671678	3	171101038	1	0	1	89515	0.00111712	0	0.00111712
GSA-rs58687721	3	65873820	19	8	11	89497	0.0212253	0.00893695	0.0122883
GSA-rs58692095	3	30552484	1	0	1	89515	0.00111712	0	0.00111712
GSA-rs58724837	3	148046939	2	1	1	89514	0.00223424	0.00111712	0.00111712
GSA-rs58736690	3	175750310	2	1	1	89514	0.00223424	0.00111712	0.00111712
GSA-rs58747930	3	13480153	0	0	0	89516	0	0	0
GSA-rs58752024	3	192064409	4	3	1	89512	0.00446847	0.00335136	0.00111712
GSA-rs58783823	3	149253949	28	0	28	89488	0.0312793	0	0.0312793
GSA-rs58783993	3	35645442	8	8	0	89508	0.00893695	0.00893695	0
GSA-rs58800887	3	85845320	2	0	2	89514	0.00223424	0	0.00223424
GSA-rs58809348	3	3253193	14	7	7	89502	0.0156397	0.00781983	0.00781983
GSA-rs58822431	3	38604549	1	0	1	89515	0.00111712	0	0.00111712
GSA-rs58861288	3	169638874	0	0	0	89516	0	0	0
GSA-rs58873565	3	138231263	2	0	2	89514	0.00223424	0	0.00223424
GSA-rs58875797	3	190440954	2	1	1	89514	0.00223424	0.00111712	0.00111712
GSA-rs58880010	3	138669009	7	0	7	89509	0.00781983	0	0.00781983
GSA-rs58887881	3	153054772	2	2	0	89514	0.00223424	0.00223424	0
GSA-rs58890271	3	108880609	20	1	19	89496	0.0223424	0.00111712	0.0212253
GSA-rs58924008	3	61509699	14	2	12	89502	0.0156397	0.00223424	0.0134054
GSA-rs58969168	3	16497772	1	0	1	89515	0.00111712	0	0.00111712
GSA-rs59047141	3	191961614	16	13	3	89500	0.0178739	0.0145225	0.00335136
GSA-rs59104984	3	135322531	0	0	0	89516	0	0	0
GSA-rs59120530	3	137181392	0	0	0	89516	0	0	0
GSA-rs59125030	3	146046566	0	0	0	89516	0	0	0
GSA-rs59127432	3	10957353	0	0	0	89516	0	0	0
GSA-rs59139878	3	15852222	1	0	1	89515	0.00111712	0	0.00111712
GSA-rs59140126	3	66779260	3	0	3	89513	0.00335136	0	0.00335136
GSA-rs59161789	3	81490660	5	1	4	89511	0.00558559	0.00111712	0.00446847
GSA-rs59168127	3	185762644	0	0	0	89516	0	0	0
GSA-rs59238106	3	56646211	0	0	0	89516	0	0	0
GSA-rs59259786	3	147860403	2	1	1	89514	0.00223424	0.00111712	0.00111712
GSA-rs59280155	3	28769830	0	0	0	89516	0	0	0
GSA-rs59289675	3	171655374	3	2	1	89513	0.00335136	0.00223424	0.00111712
GSA-rs59295212	3	82386023	7	4	3	89509	0.00781983	0.00446847	0.00335136
GSA-rs59323141	3	178417660	1	1	0	89515	0.00111712	0.00111712	0
GSA-rs59335781	3	156797146	2	0	2	89514	0.00223424	0	0.00223424
GSA-rs59367960	3	13124993	0	0	0	89516	0	0	0
GSA-rs59376040	3	132428700	1	0	1	89515	0.00111712	0	0.00111712
GSA-rs59381672	3	166598939	1	1	0	89515	0.00111712	0.00111712	0
GSA-rs59384115	3	1203990	48	22	26	89468	0.0536217	0.0245766	0.0290451
GSA-rs59388203	3	3415469	11	7	4	89505	0.0122883	0.00781983	0.00446847
GSA-rs59414967	3	29540405	0	0	0	89516	0	0	0
GSA-rs59415796	3	1802806	49	21	28	89467	0.0547388	0.0234595	0.0312793
GSA-rs59451221	3	45951550	0	0	0	89516	0	0	0
GSA-rs59465462	3	149958867	0	0	0	89516	0	0	0
GSA-rs59472215	3	115127795	6	4	2	89510	0.00670271	0.00446847	0.00223424
GSA-rs59499869	3	168828636	0	0	0	89516	0	0	0
GSA-rs59510526	3	16504949	1	0	1	89515	0.00111712	0	0.00111712
GSA-rs59514928	3	133237312	0	0	0	89516	0	0	0
GSA-rs59514962	3	66843270	3	0	3	89513	0.00335136	0	0.00335136
GSA-rs59594096	3	190476553	2	1	1	89514	0.00223424	0.00111712	0.00111712
GSA-rs59610358	3	183066624	10	0	10	89506	0.0111712	0	0.0111712
GSA-rs59613104	3	30830553	0	0	0	89516	0	0	0
GSA-rs59627689	3	45174396	1	0	1	89515	0.00111712	0	0.00111712
GSA-rs59641257	3	179004569	14	0	14	89502	0.0156397	0	0.0156397
GSA-rs59651084	3	177604731	2	0	2	89514	0.00223424	0	0.00223424
GSA-rs596553	3	165360339	1	1	0	89515	0.00111712	0.00111712	0
GSA-rs59665441	3	169200968	3	3	0	89513	0.00335136	0.00335136	0
GSA-rs59676465	3	139654403	0	0	0	89516	0	0	0
GSA-rs59678414	3	11036874	0	0	0	89516	0	0	0
GSA-rs59679443	3	152841926	11	0	11	89505	0.0122883	0	0.0122883
GSA-rs59701782	3	1226406	48	22	26	89468	0.0536217	0.0245766	0.0290451
GSA-rs59725039	3	20093815	12	0	12	89504	0.0134054	0	0.0134054
GSA-rs59737792	3	25549386	3	0	3	89513	0.00335136	0	0.00335136
GSA-rs59744947	3	179375272	2	0	2	89514	0.00223424	0	0.00223424
GSA-rs59758187	3	178623919	1	1	0	89515	0.00111712	0.00111712	0
GSA-rs59774494	3	14218893	0	0	0	89516	0	0	0
GSA-rs59780376	3	69761909	0	0	0	89516	0	0	0
GSA-rs59856980	3	192023203	5	4	1	89511	0.00558559	0.00446847	0.00111712
GSA-rs59858117	3	112252001	1	0	1	89515	0.00111712	0	0.00111712
GSA-rs59883602	3	29708186	0	0	0	89516	0	0	0
GSA-rs59931066	3	135520001	1	1	0	89515	0.00111712	0.00111712	0
GSA-rs59943194	3	169329498	1	1	0	89515	0.00111712	0.00111712	0
GSA-rs59951389	3	99352636	4	0	4	89512	0.00446847	0	0.00446847
GSA-rs59980558	3	129109343	0	0	0	89516	0	0	0
GSA-rs59998616	3	110311108	1	1	0	89515	0.00111712	0.00111712	0
GSA-rs60001950	3	175977717	1	1	0	89515	0.00111712	0.00111712	0
GSA-rs60019177	3	194221045	3	2	1	89513	0.00335136	0.00223424	0.00111712
GSA-rs60042462	3	78024834	0	0	0	89516	0	0	0
GSA-rs60043409	3	17151018	1	0	1	89515	0.00111712	0	0.00111712
GSA-rs60103375	3	3205515	15	7	8	89501	0.0167568	0.00781983	0.00893695
GSA-rs601055	3	43081964	1	0	1	89515	0.00111712	0	0.00111712
GSA-rs60133628	3	67630917	0	0	0	89516	0	0	0
GSA-rs60142266	3	13112667	0	0	0	89516	0	0	0
GSA-rs60150994	3	2087253	43	16	27	89473	0.0480361	0.0178739	0.0301622
GSA-rs60166709	3	182417986	1	0	1	89515	0.00111712	0	0.00111712
GSA-rs60175115	3	32283347	0	0	0	89516	0	0	0
GSA-rs60183346	3	58117724	1	1	0	89515	0.00111712	0.00111712	0
GSA-rs60190193	3	161824213	1	0	1	89515	0.00111712	0	0.00111712
GSA-rs60245149	3	72952501	0	0	0	89516	0	0	0
GSA-rs60274935	3	149758007	0	0	0	89516	0	0	0
GSA-rs60294967	3	176992939	6	0	6	89510	0.00670271	0	0.00670271
GSA-rs60301796	3	185170338	0	0	0	89516	0	0	0
GSA-rs60328958	3	3678042	6	3	3	89510	0.00670271	0.00335136	0.00335136
GSA-rs60357689	3	1191727	48	22	26	89468	0.0536217	0.0245766	0.0290451
GSA-rs603638	3	168538993	0	0	0	89516	0	0	0
GSA-rs60376301	3	187295684	0	0	0	89516	0	0	0
GSA-rs604033	3	43121559	1	0	1	89515	0.00111712	0	0.00111712
GSA-rs60405179	3	119070469	1	1	0	89515	0.00111712	0.00111712	0
GSA-rs60423290	3	164897606	1	1	0	89515	0.00111712	0.00111712	0
GSA-rs60458416	3	75550939	7	0	7	89509	0.00781983	0	0.00781983
GSA-rs60462323	3	127611581	1	1	0	89515	0.00111712	0.00111712	0
GSA-rs60470354	3	103230325	5	5	0	89511	0.00558559	0.00558559	0
GSA-rs60482483	3	167934358	0	0	0	89516	0	0	0
GSA-rs60517442	3	40509316	0	0	0	89516	0	0	0
GSA-rs605284	3	54646035	3	2	1	89513	0.00335136	0.00223424	0.00111712
GSA-rs60568302	3	195852881	8	0	8	89508	0.00893695	0	0.00893695
GSA-rs60583550	3	148094740	0	0	0	89516	0	0	0
GSA-rs60603263	3	161404133	1	0	1	89515	0.00111712	0	0.00111712
GSA-rs60605297	3	160769793	1	1	0	89515	0.00111712	0.00111712	0
GSA-rs60630242	3	125890937	2	0	2	89514	0.00223424	0	0.00223424
GSA-rs60632417	3	195540146	10	0	10	89506	0.0111712	0	0.0111712
GSA-rs60665389	3	159343241	0	0	0	89516	0	0	0
GSA-rs60667868	3	190402052	2	1	1	89514	0.00223424	0.00111712	0.00111712
GSA-rs60683748	3	196407638	1	0	1	89515	0.00111712	0	0.00111712
GSA-rs60691525	3	24712323	0	0	0	89516	0	0	0
GSA-rs60705535	3	186699111	3	0	3	89513	0.00335136	0	0.00335136
GSA-rs60708507	3	9481004	0	0	0	89516	0	0	0
GSA-rs60734295	3	70921991	1	0	1	89515	0.00111712	0	0.00111712
GSA-rs607470	3	178077562	3	1	2	89513	0.00335136	0.00111712	0.00223424
GSA-rs60754740	3	158065479	1	1	0	89515	0.00111712	0.00111712	0
GSA-rs60765943	3	143585903	0	0	0	89516	0	0	0
GSA-rs60776642	3	122687018	2	1	1	89514	0.00223424	0.00111712	0.00111712
GSA-rs60780517	3	123317385	0	0	0	89516	0	0	0
GSA-rs60781308	3	11167885	0	0	0	89516	0	0	0
GSA-rs60783354	3	105727925	4	0	4	89512	0.00446847	0	0.00446847
GSA-rs60814670	3	7987413	31	8	23	89485	0.0346307	0.00893695	0.0256937
GSA-rs60841049	3	10509498	1	0	1	89515	0.00111712	0	0.00111712
GSA-rs60903414	3	173239268	3	2	1	89513	0.00335136	0.00223424	0.00111712
GSA-rs60922815	3	122341228	3	1	2	89513	0.00335136	0.00111712	0.00223424
GSA-rs60929232	3	196575989	0	0	0	89516	0	0	0
GSA-rs60963555	3	127485292	1	1	0	89515	0.00111712	0.00111712	0
GSA-rs609642	3	107282449	2	1	1	89514	0.00223424	0.00111712	0.00111712
GSA-rs60969816	3	16113962	1	0	1	89515	0.00111712	0	0.00111712
GSA-rs60978131	3	53982904	1	0	1	89515	0.00111712	0	0.00111712
GSA-rs60999860	3	127454802	1	1	0	89515	0.00111712	0.00111712	0
GSA-rs61002246	3	161336062	1	0	1	89515	0.00111712	0	0.00111712
GSA-rs61007292	3	175843470	8	7	1	89508	0.00893695	0.00781983	0.00111712
GSA-rs61023005	3	132281273	1	0	1	89515	0.00111712	0	0.00111712
GSA-rs61023593	3	169200927	3	3	0	89513	0.00335136	0.00335136	0
GSA-rs61047883	3	3700721	6	3	3	89510	0.00670271	0.00335136	0.00335136
GSA-rs61088580	3	12792969	4	0	4	89512	0.00446847	0	0.00446847
GSA-rs61094362	3	192292778	34	1	33	89482	0.037982	0.00111712	0.0368649
GSA-rs61171152	3	7511764	29	5	24	89487	0.0323964	0.00558559	0.0268108
GSA-rs61173943	3	101798525	0	0	0	89516	0	0	0
GSA-rs61183828	3	8807809	0	0	0	89516	0	0	0
GSA-rs611914	3	53512550	0	0	0	89516	0	0	0
GSA-rs61203716	3	187081145	0	0	0	89516	0	0	0
GSA-rs61225858	3	128688540	1	0	1	89515	0.00111712	0	0.00111712
GSA-rs61240433	3	33788404	0	0	0	89516	0	0	0
GSA-rs61253032	3	103451547	1	1	0	89515	0.00111712	0.00111712	0
GSA-rs61260468	3	32459628	0	0	0	89516	0	0	0
GSA-rs61273647	3	36485336	1	1	0	89515	0.00111712	0.00111712	0
GSA-rs61276833	3	94401759	5	2	3	89511	0.00558559	0.00223424	0.00335136
GSA-rs61302740	3	72208886	0	0	0	89516	0	0	0
GSA-rs61304275	3	148860540	2	1	1	89514	0.00223424	0.00111712	0.00111712
GSA-rs61309899	3	14267142	1	0	1	89515	0.00111712	0	0.00111712
GSA-rs61312594	3	30071334	0	0	0	89516	0	0	0
GSA-rs61322251	3	30778309	0	0	0	89516	0	0	0
GSA-rs61328215	3	188351063	2	2	0	89514	0.00223424	0.00223424	0
GSA-rs61358859	3	156707662	1	0	1	89515	0.00111712	0	0.00111712
GSA-rs61364027	3	47086411	0	0	0	89516	0	0	0
GSA-rs61382020	3	45273426	7	0	7	89509	0.00781983	0	0.00781983
GSA-rs61382467	3	147867931	2	1	1	89514	0.00223424	0.00111712	0.00111712
GSA-rs61391751	3	80293231	1	0	1	89515	0.00111712	0	0.00111712
GSA-rs61397946	3	133231752	0	0	0	89516	0	0	0
GSA-rs61408173	3	5734765	6	3	3	89510	0.00670271	0.00335136	0.00335136
GSA-rs61413894	3	64360582	0	0	0	89516	0	0	0
GSA-rs61415733	3	100553071	0	0	0	89516	0	0	0
GSA-rs61428846	3	112437437	0	0	0	89516	0	0	0
GSA-rs61432191	3	181320163	0	0	0	89516	0	0	0
GSA-rs61435282	3	56487222	1	0	1	89515	0.00111712	0	0.00111712
GSA-rs61453939	3	16727234	1	0	1	89515	0.00111712	0	0.00111712
GSA-rs61464885	3	194762852	2	0	2	89514	0.00223424	0	0.00223424
GSA-rs61479702	3	79307728	1	1	0	89515	0.00111712	0.00111712	0
GSA-rs61527094	3	77159751	0	0	0	89516	0	0	0
GSA-rs61535767	3	22044018	0	0	0	89516	0	0	0
GSA-rs61537817	3	194744746	3	1	2	89513	0.00335136	0.00111712	0.00223424
GSA-rs61540311	3	118434168	2	1	1	89514	0.00223424	0.00111712	0.00111712
GSA-rs61545135	3	117192637	3	1	2	89513	0.00335136	0.00111712	0.00223424
GSA-rs61569927	3	72683806	0	0	0	89516	0	0	0
GSA-rs61570883	3	163760216	11	11	0	89505	0.0122883	0.0122883	0
GSA-rs615854	3	61803428	3	0	3	89513	0.00335136	0	0.00335136
GSA-rs61619182	3	167139910	0	0	0	89516	0	0	0
GSA-rs61673430	3	116775407	4	3	1	89512	0.00446847	0.00335136	0.00111712
GSA-rs61673754	3	10570695	0	0	0	89516	0	0	0
GSA-rs61700909	3	21469554	2	0	2	89514	0.00223424	0	0.00223424
GSA-rs61729091	3	52469628	0	0	0	89516	0	0	0
GSA-rs61729152	3	49166460	0	0	0	89516	0	0	0
GSA-rs61729946	3	49462410	0	0	0	89516	0	0	0
GSA-rs61730221	3	121415370	1	1	0	89515	0.00111712	0.00111712	0
GSA-rs61730367	3	100368546	2439	0	2439	87077	2.72465	0	2.72465
GSA-rs61731329	3	50005916	0	0	0	89516	0	0	0
GSA-rs61731475	3	45801393	1	0	1	89515	0.00111712	0	0.00111712
GSA-rs61732086	3	23997547	1	0	1	89515	0.00111712	0	0.00111712
GSA-rs61732466	3	138187016	1	0	1	89515	0.00111712	0	0.00111712
GSA-rs61732719	3	171178943	2	1	1	89514	0.00223424	0.00111712	0.00111712
GSA-rs61733454	3	148614447	0	0	0	89516	0	0	0
GSA-rs61734638	3	52394055	0	0	0	89516	0	0	0
GSA-rs61736574	3	63968083	0	0	0	89516	0	0	0
GSA-rs61738926	3	128651796	0	0	0	89516	0	0	0
GSA-rs61739284	3	12926399	0	0	0	89516	0	0	0
GSA-rs61739645	3	194325058	2	2	0	89514	0.00223424	0.00223424	0
GSA-rs61740241	3	8809162	0	0	0	89516	0	0	0
GSA-rs61740470	3	46491985	0	0	0	89516	0	0	0
GSA-rs61740999	3	48732846	0	0	0	89516	0	0	0
GSA-rs61742267	3	57132035	0	0	0	89516	0	0	0
GSA-rs61743352	3	99422235	3	0	3	89513	0.00335136	0	0.00335136
GSA-rs61743969	3	159744608	0	0	0	89516	0	0	0
GSA-rs61743979	3	56649256	0	0	0	89516	0	0	0
GSA-rs61746541	3	148948666	1	0	1	89515	0.00111712	0	0.00111712
GSA-rs61747701	3	57542199	0	0	0	89516	0	0	0
GSA-rs61748102	3	132218075	1	0	1	89515	0.00111712	0	0.00111712
GSA-rs61748112	3	134197429	0	0	0	89516	0	0	0
GSA-rs61749982	3	33135592	0	0	0	89516	0	0	0
GSA-rs61750361	3	138665064	7	0	7	89509	0.00781983	0	0.00781983
GSA-rs61751587	3	17053001	1	0	1	89515	0.00111712	0	0.00111712
GSA-rs61751588	3	17053613	1	0	1	89515	0.00111712	0	0.00111712
GSA-rs61752081	3	187447701	0	0	0	89516	0	0	0
GSA-rs61754215	3	62180792	1	1	0	89515	0.00111712	0.00111712	0
GSA-rs61755441	3	38052804	1	0	1	89515	0.00111712	0	0.00111712
GSA-rs61758061	3	133342192	0	0	0	89516	0	0	0
GSA-rs61758180	3	154854842	4	1	3	89512	0.00446847	0.00111712	0.00335136
GSA-rs61760203	3	179408054	1	0	1	89515	0.00111712	0	0.00111712
GSA-rs61760373	3	154876106	4	1	3	89512	0.00446847	0.00111712	0.00335136
GSA-rs61760401	3	154886892	4	1	3	89512	0.00446847	0.00111712	0.00335136
GSA-rs61761676	3	124485259	0	0	0	89516	0	0	0
GSA-rs61762319	3	154801978	4	1	3	89512	0.00446847	0.00111712	0.00335136
GSA-rs61762564	3	124479887	0	0	0	89516	0	0	0
GSA-rs61763247	3	154832445	6	1	5	89510	0.00670271	0.00111712	0.00558559
GSA-rs61791114	3	170748859	0	0	0	89516	0	0	0
GSA-rs61791718	3	135791534	0	0	0	89516	0	0	0
GSA-rs61792253	3	131802869	0	0	0	89516	0	0	0
GSA-rs61792440	3	170961578	1	0	1	89515	0.00111712	0	0.00111712
GSA-rs61792832	3	132016409	2	0	2	89514	0.00223424	0	0.00223424
GSA-rs61794731	3	159268345	0	0	0	89516	0	0	0
GSA-rs61795577	3	120388987	1	1	0	89515	0.00111712	0.00111712	0
GSA-rs61796581	3	178623193	1	1	0	89515	0.00111712	0.00111712	0
GSA-rs61796886	3	120961790	2	2	0	89514	0.00223424	0.00223424	0
GSA-rs618829	3	109646918	9	9	0	89507	0.0100541	0.0100541	0
GSA-rs620918	3	22889452	2	0	2	89514	0.00223424	0	0.00223424
GSA-rs621260	3	124352070	0	0	0	89516	0	0	0
GSA-rs62227255	3	379808	41	9	32	89475	0.0458019	0.0100541	0.0357478
GSA-rs62227257	3	383169	41	9	32	89475	0.0458019	0.0100541	0.0357478
GSA-rs62227341	3	493840	32	8	24	89484	0.0357478	0.00893695	0.0268108
GSA-rs62228339	3	302815	71	32	39	89445	0.0793154	0.0357478	0.0435676
GSA-rs62228395	3	24821096	0	0	0	89516	0	0	0
GSA-rs62228467	3	25033007	0	0	0	89516	0	0	0
GSA-rs62228589	3	3168074	17	8	9	89499	0.018991	0.00893695	0.0100541
GSA-rs62228809	3	3527237	12	7	5	89504	0.0134054	0.00781983	0.00558559
GSA-rs62229501	3	1510643	32	17	15	89484	0.0357478	0.018991	0.0167568
GSA-rs62229807	3	567420	38	9	29	89478	0.0424505	0.0100541	0.0323964
GSA-rs62229819	3	572258	38	9	29	89478	0.0424505	0.0100541	0.0323964
GSA-rs62230016	3	3416824	11	7	4	89505	0.0122883	0.00781983	0.00446847
GSA-rs62230160	3	3218066	15	7	8	89501	0.0167568	0.00781983	0.00893695
GSA-rs62230378	3	423904	35	10	25	89481	0.0390992	0.0111712	0.027928
GSA-rs62231952	3	14289624	1	0	1	89515	0.00111712	0	0.00111712
GSA-rs62232724	3	13833032	0	0	0	89516	0	0	0
GSA-rs62232827	3	13382585	1	0	1	89515	0.00111712	0	0.00111712
GSA-rs62232833	3	13458438	0	0	0	89516	0	0	0
GSA-rs62232875	3	2819403	18	9	9	89498	0.0201081	0.0100541	0.0100541
GSA-rs62232884	3	2827276	16	6	10	89500	0.0178739	0.00670271	0.0111712
GSA-rs62232957	3	13145081	0	0	0	89516	0	0	0
GSA-rs62233017	3	8013667	41	19	22	89475	0.0458019	0.0212253	0.0245766
GSA-rs62233021	3	8020792	41	19	22	89475	0.0458019	0.0212253	0.0245766
GSA-rs62233560	3	14489107	1	0	1	89515	0.00111712	0	0.00111712
GSA-rs62234185	3	2844000	16	6	10	89500	0.0178739	0.00670271	0.0111712
GSA-rs62234216	3	2880494	16	5	11	89500	0.0178739	0.00558559	0.0122883
GSA-rs62234674	3	31488299	1	0	1	89515	0.00111712	0	0.00111712
GSA-rs62235518	3	29994472	0	0	0	89516	0	0	0
GSA-rs62236196	3	21793640	2	0	2	89514	0.00223424	0	0.00223424
GSA-rs62236246	3	21817087	1	0	1	89515	0.00111712	0	0.00111712
GSA-rs62236290	3	16416159	2	0	2	89514	0.00223424	0	0.00223424
GSA-rs62236345	3	16457700	1	0	1	89515	0.00111712	0	0.00111712
GSA-rs62236896	3	25850148	0	0	0	89516	0	0	0
GSA-rs62236902	3	25858240	0	0	0	89516	0	0	0
GSA-rs62237469	3	20690049	2	1	1	89514	0.00223424	0.00111712	0.00111712
GSA-rs62238193	3	11041450	0	0	0	89516	0	0	0
GSA-rs62238212	3	671122	34	10	24	89482	0.037982	0.0111712	0.0268108
GSA-rs62238264	3	59778950	0	0	0	89516	0	0	0
GSA-rs62238365	3	17813236	0	0	0	89516	0	0	0
GSA-rs62239550	3	37577869	0	0	0	89516	0	0	0
GSA-rs62240122	3	10348219	1	0	1	89515	0.00111712	0	0.00111712
GSA-rs62240180	3	17980418	0	0	0	89516	0	0	0
GSA-rs62240419	3	15156692	0	0	0	89516	0	0	0
GSA-rs62240756	3	38197837	0	0	0	89516	0	0	0
GSA-rs62240927	3	18780148	1	0	1	89515	0.00111712	0	0.00111712
GSA-rs62241494	3	37763950	1	1	0	89515	0.00111712	0.00111712	0
GSA-rs62241547	3	37896272	0	0	0	89516	0	0	0
GSA-rs62241674	3	20211332	3	2	1	89513	0.00335136	0.00223424	0.00111712
GSA-rs62242092	3	15256268	11	0	11	89505	0.0122883	0	0.0122883
GSA-rs62242209	3	45730281	1	0	1	89515	0.00111712	0	0.00111712
GSA-rs62242227	3	30272656	0	0	0	89516	0	0	0
GSA-rs62242377	3	45258219	8	0	8	89508	0.00893695	0	0.00893695
GSA-rs62242397	3	28980045	26	24	2	89490	0.0290451	0.0268108	0.00223424
GSA-rs62242514	3	62636034	0	0	0	89516	0	0	0
GSA-rs62242578	3	8745561	20	0	20	89496	0.0223424	0	0.0223424
GSA-rs62242667	3	12939939	0	0	0	89516	0	0	0
GSA-rs62242675	3	12984597	1	1	0	89515	0.00111712	0.00111712	0
GSA-rs62242719	3	13054770	1	1	0	89515	0.00111712	0.00111712	0
GSA-rs62242802	3	38659167	0	0	0	89516	0	0	0
GSA-rs62242969	3	30602388	0	0	0	89516	0	0	0
GSA-rs62243140	3	29258867	0	0	0	89516	0	0	0
GSA-rs62243155	3	29301453	0	0	0	89516	0	0	0
GSA-rs62243378	3	8820174	0	0	0	89516	0	0	0
GSA-rs62243579	3	15610244	0	0	0	89516	0	0	0
GSA-rs62243586	3	15646580	0	0	0	89516	0	0	0
GSA-rs62243793	3	36585382	3	3	0	89513	0.00335136	0.00335136	0
GSA-rs62243877	3	62175417	1	1	0	89515	0.00111712	0.00111712	0
GSA-rs62244034	3	65795834	11	10	1	89505	0.0122883	0.0111712	0.00111712
GSA-rs62244092	3	45459366	1	0	1	89515	0.00111712	0	0.00111712
GSA-rs62244130	3	63039453	8	8	0	89508	0.00893695	0.00893695	0
GSA-rs62244136	3	38890434	0	0	0	89516	0	0	0
GSA-rs62244278	3	37232283	1	1	0	89515	0.00111712	0.00111712	0
GSA-rs62244325	3	72328621	0	0	0	89516	0	0	0
GSA-rs62244403	3	32037297	1	1	0	89515	0.00111712	0.00111712	0
GSA-rs62244471	3	45184323	1	0	1	89515	0.00111712	0	0.00111712
GSA-rs62244491	3	28838309	0	0	0	89516	0	0	0
GSA-rs62244641	3	72641544	0	0	0	89516	0	0	0
GSA-rs62245327	3	6695911	11	5	6	89505	0.0122883	0.00558559	0.00670271
GSA-rs62245675	3	36395934	1	1	0	89515	0.00111712	0.00111712	0
GSA-rs62245768	3	17738660	0	0	0	89516	0	0	0
GSA-rs62245852	3	11788970	4	0	4	89512	0.00446847	0	0.00446847
GSA-rs62245883	3	17314100	0	0	0	89516	0	0	0
GSA-rs62245933	3	68179942	1	0	1	89515	0.00111712	0	0.00111712
GSA-rs62245950	3	11576047	0	0	0	89516	0	0	0
GSA-rs62246190	3	73751292	8	1	7	89508	0.00893695	0.00111712	0.00781983
GSA-rs62247184	3	17078102	1	0	1	89515	0.00111712	0	0.00111712
GSA-rs62247387	3	64218287	1	0	1	89515	0.00111712	0	0.00111712
GSA-rs62247415	3	64286030	1	0	1	89515	0.00111712	0	0.00111712
GSA-rs62247421	3	64390467	0	0	0	89516	0	0	0
GSA-rs62247461	3	9850263	0	0	0	89516	0	0	0
GSA-rs62247796	3	46529418	0	0	0	89516	0	0	0
GSA-rs62248266	3	17514003	2	2	0	89514	0.00223424	0.00223424	0
GSA-rs62248275	3	17610321	2	2	0	89514	0.00223424	0.00223424	0
GSA-rs62248291	3	68263576	1	0	1	89515	0.00111712	0	0.00111712
GSA-rs62248473	3	60269460	45	44	1	89471	0.0502703	0.0491532	0.00111712
GSA-rs62248533	3	34338138	0	0	0	89516	0	0	0
GSA-rs62248570	3	68541109	1	0	1	89515	0.00111712	0	0.00111712
GSA-rs62248803	3	42545400	3	0	3	89513	0.00335136	0	0.00335136
GSA-rs62249066	3	55383261	3	2	1	89513	0.00335136	0.00223424	0.00111712
GSA-rs62249135	3	55532616	0	0	0	89516	0	0	0
GSA-rs62249159	3	55549333	1	0	1	89515	0.00111712	0	0.00111712
GSA-rs62249310	3	60746277	16	3	13	89500	0.0178739	0.00335136	0.0145225
GSA-rs62249397	3	17279284	0	0	0	89516	0	0	0
GSA-rs62249725	3	77332230	3	3	0	89513	0.00335136	0.00335136	0
GSA-rs62249769	3	56835092	0	0	0	89516	0	0	0
GSA-rs62249885	3	64092346	0	0	0	89516	0	0	0
GSA-rs62249910	3	64109494	0	0	0	89516	0	0	0
GSA-rs62250074	3	22508042	2	1	1	89514	0.00223424	0.00111712	0.00111712
GSA-rs62250171	3	26458997	0	0	0	89516	0	0	0
GSA-rs62250277	3	77708250	3	3	0	89513	0.00335136	0.00335136	0
GSA-rs62250328	3	57098956	0	0	0	89516	0	0	0
GSA-rs62250529	3	28238739	0	0	0	89516	0	0	0
GSA-rs62250571	3	84983083	5	1	4	89511	0.00558559	0.00111712	0.00446847
GSA-rs62250650	3	85236371	10	5	5	89506	0.0111712	0.00558559	0.00558559
GSA-rs62250655	3	85327836	9	4	5	89507	0.0100541	0.00446847	0.00558559
GSA-rs62250673	3	27837478	0	0	0	89516	0	0	0
GSA-rs62250749	3	85547852	10	6	4	89506	0.0111712	0.00670271	0.00446847
GSA-rs62250763	3	63505268	1	0	1	89515	0.00111712	0	0.00111712
GSA-rs62250802	3	32713622	3	1	2	89513	0.00335136	0.00111712	0.00223424
GSA-rs62250859	3	53552663	1	0	1	89515	0.00111712	0	0.00111712
GSA-rs62250916	3	43495299	1	1	0	89515	0.00111712	0.00111712	0
GSA-rs62251069	3	56918789	0	0	0	89516	0	0	0
GSA-rs62251085	3	77543807	1	1	0	89515	0.00111712	0.00111712	0
GSA-rs62251302	3	64821924	0	0	0	89516	0	0	0
GSA-rs62251466	3	55561657	2	0	2	89514	0.00223424	0	0.00223424
GSA-rs62252075	3	63444943	0	0	0	89516	0	0	0
GSA-rs62252196	3	54252503	5	1	4	89511	0.00558559	0.00111712	0.00446847
GSA-rs62252356	3	69573773	0	0	0	89516	0	0	0
GSA-rs62252909	3	59112853	2	2	0	89514	0.00223424	0.00223424	0
GSA-rs62252999	3	69760502	0	0	0	89516	0	0	0
GSA-rs62253028	3	43679983	1	1	0	89515	0.00111712	0.00111712	0
GSA-rs62253069	3	27698448	0	0	0	89516	0	0	0
GSA-rs62253175	3	69901256	0	0	0	89516	0	0	0
GSA-rs62253296	3	73159263	0	0	0	89516	0	0	0
GSA-rs62253561	3	52875772	0	0	0	89516	0	0	0
GSA-rs62253616	3	56304394	0	0	0	89516	0	0	0
GSA-rs62253803	3	63821083	0	0	0	89516	0	0	0
GSA-rs62254101	3	5432325	244	243	1	89272	0.272577	0.27146	0.00111712
GSA-rs62254187	3	69041275	1	0	1	89515	0.00111712	0	0.00111712
GSA-rs62254300	3	5319571	4	2	2	89512	0.00446847	0.00223424	0.00223424
GSA-rs62254327	3	56567384	0	0	0	89516	0	0	0
GSA-rs62254366	3	44129521	1	0	1	89515	0.00111712	0	0.00111712
GSA-rs62254478	3	54778177	5	5	0	89511	0.00558559	0.00558559	0
GSA-rs62254531	3	77926394	0	0	0	89516	0	0	0
GSA-rs62254541	3	54941231	5	5	0	89511	0.00558559	0.00558559	0
GSA-rs62254559	3	54971224	4	4	0	89512	0.00446847	0.00446847	0
GSA-rs62254562	3	55166607	5	2	3	89511	0.00558559	0.00223424	0.00335136
GSA-rs62254604	3	78326286	1	0	1	89515	0.00111712	0	0.00111712
GSA-rs62254675	3	78608998	1	0	1	89515	0.00111712	0	0.00111712
GSA-rs62254785	3	95979104	4	4	0	89512	0.00446847	0.00446847	0
GSA-rs62254822	3	70221339	1	0	1	89515	0.00111712	0	0.00111712
GSA-rs62254860	3	67713071	1	0	1	89515	0.00111712	0	0.00111712
GSA-rs62254868	3	67751266	1	0	1	89515	0.00111712	0	0.00111712
GSA-rs62254900	3	67839060	1	0	1	89515	0.00111712	0	0.00111712
GSA-rs62254928	3	67904412	1	0	1	89515	0.00111712	0	0.00111712
GSA-rs62255070	3	54073075	2	0	2	89514	0.00223424	0	0.00223424
GSA-rs62255262	3	23768939	0	0	0	89516	0	0	0
GSA-rs62255304	3	23822549	1	0	1	89515	0.00111712	0	0.00111712
GSA-rs62255405	3	24428476	0	0	0	89516	0	0	0
GSA-rs62255413	3	52831386	0	0	0	89516	0	0	0
GSA-rs62255470	3	69165081	0	0	0	89516	0	0	0
GSA-rs62255511	3	84774861	8	1	7	89508	0.00893695	0.00111712	0.00781983
GSA-rs62255588	3	27319266	0	0	0	89516	0	0	0
GSA-rs62255683	3	78429993	1	0	1	89515	0.00111712	0	0.00111712
GSA-rs62255930	3	53131277	1	0	1	89515	0.00111712	0	0.00111712
GSA-rs62256069	3	68904164	2	1	1	89514	0.00223424	0.00111712	0.00111712
GSA-rs62256116	3	5522624	5	3	2	89511	0.00558559	0.00335136	0.00223424
GSA-rs62256174	3	78102097	2	2	0	89514	0.00223424	0.00223424	0
GSA-rs62256390	3	67519818	0	0	0	89516	0	0	0
GSA-rs62256398	3	67549137	0	0	0	89516	0	0	0
GSA-rs62256422	3	67680031	0	0	0	89516	0	0	0
GSA-rs62256506	3	96084072	4	4	0	89512	0.00446847	0.00446847	0
GSA-rs62256540	3	27107947	3	0	3	89513	0.00335136	0	0.00335136
GSA-rs62256570	3	106161675	1	1	0	89515	0.00111712	0.00111712	0
GSA-rs62256596	3	106225645	1	1	0	89515	0.00111712	0.00111712	0
GSA-rs62257000	3	5399374	244	243	1	89272	0.272577	0.27146	0.00111712
GSA-rs62257209	3	70988233	1	0	1	89515	0.00111712	0	0.00111712
GSA-rs62257260	3	41960489	5	4	1	89511	0.00558559	0.00446847	0.00111712
GSA-rs62257296	3	42021371	1	0	1	89515	0.00111712	0	0.00111712
GSA-rs62257529	3	51398782	0	0	0	89516	0	0	0
GSA-rs62257650	3	41387640	1	0	1	89515	0.00111712	0	0.00111712
GSA-rs62257923	3	83595697	41	0	41	89475	0.0458019	0	0.0458019
GSA-rs62257960	3	80745277	3	0	3	89513	0.00335136	0	0.00335136
GSA-rs62258372	3	80985757	6	1	5	89510	0.00670271	0.00111712	0.00558559
GSA-rs62258611	3	41805083	5	4	1	89511	0.00558559	0.00446847	0.00111712
GSA-rs62258629	3	86809057	4	0	4	89512	0.00446847	0	0.00446847
GSA-rs62258684	3	35425447	0	0	0	89516	0	0	0
GSA-rs62258697	3	103855866	2	2	0	89514	0.00223424	0.00223424	0
GSA-rs62259533	3	48934620	0	0	0	89516	0	0	0
GSA-rs62259583	3	42338971	2	0	2	89514	0.00223424	0	0.00223424
GSA-rs62259734	3	79370043	0	0	0	89516	0	0	0
GSA-rs62259980	3	83702744	41	0	41	89475	0.0458019	0	0.0458019
GSA-rs62260081	3	66700877	6	0	6	89510	0.00670271	0	0.00670271
GSA-rs62260086	3	66703532	6	0	6	89510	0.00670271	0	0.00670271
GSA-rs62260090	3	66710910	6	0	6	89510	0.00670271	0	0.00670271
GSA-rs62260273	3	83988882	44	0	44	89472	0.0491532	0	0.0491532
GSA-rs62260387	3	78678920	1	0	1	89515	0.00111712	0	0.00111712
GSA-rs62260609	3	66715968	6	0	6	89510	0.00670271	0	0.00670271
GSA-rs62260761	3	47973345	1	0	1	89515	0.00111712	0	0.00111712
GSA-rs62261221	3	83042523	44	2	42	89472	0.0491532	0.00223424	0.046919
GSA-rs62261427	3	76364186	2	2	0	89514	0.00223424	0.00223424	0
GSA-rs62261464	3	48550196	0	0	0	89516	0	0	0
GSA-rs62261598	3	86055628	2	0	2	89514	0.00223424	0	0.00223424
GSA-rs62261679	3	122503168	2	1	1	89514	0.00223424	0.00111712	0.00111712
GSA-rs62261694	3	85723238	8	3	5	89508	0.00893695	0.00335136	0.00558559
GSA-rs62262054	3	86371797	7	0	7	89509	0.00781983	0	0.00781983
GSA-rs62262085	3	47657105	0	0	0	89516	0	0	0
GSA-rs62262434	3	123170050	2	0	2	89514	0.00223424	0	0.00223424
GSA-rs62262607	3	122967356	3	1	2	89513	0.00335136	0.00111712	0.00223424
GSA-rs62262721	3	49768927	0	0	0	89516	0	0	0
GSA-rs62262776	3	97193648	0	0	0	89516	0	0	0
GSA-rs62262817	3	97423429	0	0	0	89516	0	0	0
GSA-rs62262839	3	97424006	0	0	0	89516	0	0	0
GSA-rs62262907	3	123496941	0	0	0	89516	0	0	0
GSA-rs62263033	3	48370424	0	0	0	89516	0	0	0
GSA-rs62263059	3	105395942	1	0	1	89515	0.00111712	0	0.00111712
GSA-rs62263062	3	97764285	0	0	0	89516	0	0	0
GSA-rs62263209	3	1593031	94	46	48	89422	0.105009	0.0513875	0.0536217
GSA-rs62263248	3	122908719	3	1	2	89513	0.00335136	0.00111712	0.00223424
GSA-rs62263303	3	126697411	1	1	0	89515	0.00111712	0.00111712	0
GSA-rs62263315	3	126785732	3	1	2	89513	0.00335136	0.00111712	0.00223424
GSA-rs62263369	3	95359496	2	1	1	89514	0.00223424	0.00111712	0.00111712
GSA-rs62263423	3	95436234	2	2	0	89514	0.00223424	0.00223424	0
GSA-rs62263517	3	95208445	2	1	1	89514	0.00223424	0.00111712	0.00111712
GSA-rs62263903	3	122363764	5	1	4	89511	0.00558559	0.00111712	0.00446847
GSA-rs62264068	3	107814234	1	1	0	89515	0.00111712	0.00111712	0
GSA-rs62264157	3	127400817	1	1	0	89515	0.00111712	0.00111712	0
GSA-rs62264533	3	119315456	0	0	0	89516	0	0	0
GSA-rs62264623	3	123437297	0	0	0	89516	0	0	0
GSA-rs62264727	3	126207604	0	0	0	89516	0	0	0
GSA-rs62264745	3	119738291	0	0	0	89516	0	0	0
GSA-rs62264804	3	115336996	4	2	2	89512	0.00446847	0.00223424	0.00223424
GSA-rs62264867	3	114982170	5	3	2	89511	0.00558559	0.00335136	0.00223424
GSA-rs62265060	3	112727222	0	0	0	89516	0	0	0
GSA-rs62265101	3	112779202	0	0	0	89516	0	0	0
GSA-rs62265211	3	95296753	2	1	1	89514	0.00223424	0.00111712	0.00111712
GSA-rs62265270	3	128633507	0	0	0	89516	0	0	0
GSA-rs62265398	3	81551871	5	1	4	89511	0.00558559	0.00111712	0.00446847
GSA-rs62265512	3	94194009	4	2	2	89512	0.00446847	0.00223424	0.00223424
GSA-rs62265562	3	129433087	0	0	0	89516	0	0	0
GSA-rs62265569	3	129513970	0	0	0	89516	0	0	0
GSA-rs62265688	3	113980374	0	0	0	89516	0	0	0
GSA-rs62265702	3	114011549	0	0	0	89516	0	0	0
GSA-rs62266010	3	82285270	5	4	1	89511	0.00558559	0.00446847	0.00111712
GSA-rs62266122	3	93883598	3	1	2	89513	0.00335136	0.00111712	0.00223424
GSA-rs62266153	3	93725515	5	1	4	89511	0.00558559	0.00111712	0.00446847
GSA-rs62266211	3	108057230	1	1	0	89515	0.00111712	0.00111712	0
GSA-rs62266540	3	74772441	2	0	2	89514	0.00223424	0	0.00223424
GSA-rs62266546	3	74820457	2	0	2	89514	0.00223424	0	0.00223424
GSA-rs62266819	3	75016331	2	0	2	89514	0.00223424	0	0.00223424
GSA-rs62266945	3	129070375	0	0	0	89516	0	0	0
GSA-rs62267109	3	124655528	0	0	0	89516	0	0	0
GSA-rs62267180	3	97935611	2	2	0	89514	0.00223424	0.00223424	0
GSA-rs62267185	3	97937964	0	0	0	89516	0	0	0
GSA-rs62267222	3	97958733	0	0	0	89516	0	0	0
GSA-rs62267245	3	76093656	8	2	6	89508	0.00893695	0.00223424	0.00670271
GSA-rs62267308	3	143920583	0	0	0	89516	0	0	0
GSA-rs62267708	3	87489314	3	0	3	89513	0.00335136	0	0.00335136
GSA-rs62267721	3	87542296	3	0	3	89513	0.00335136	0	0.00335136
GSA-rs62267825	3	143190006	0	0	0	89516	0	0	0
GSA-rs62267922	3	107934457	1	1	0	89515	0.00111712	0.00111712	0
GSA-rs62267968	3	139987647	0	0	0	89516	0	0	0
GSA-rs62268383	3	76292893	2	2	0	89514	0.00223424	0.00223424	0
GSA-rs62268425	3	61206787	11	0	11	89505	0.0122883	0	0.0122883
GSA-rs62268439	3	74236149	1	0	1	89515	0.00111712	0	0.00111712
GSA-rs62268446	3	61287952	12	0	12	89504	0.0134054	0	0.0134054
GSA-rs62268676	3	74531511	1	0	1	89515	0.00111712	0	0.00111712
GSA-rs62268771	3	74610530	1	0	1	89515	0.00111712	0	0.00111712
GSA-rs62268907	3	76158656	3	3	0	89513	0.00335136	0.00335136	0
GSA-rs62268951	3	76214198	2	2	0	89514	0.00223424	0.00223424	0
GSA-rs62269206	3	121713784	0	0	0	89516	0	0	0
GSA-rs62269260	3	116375371	43	43	0	89473	0.0480361	0.0480361	0
GSA-rs62269333	3	88442694	5	1	4	89511	0.00558559	0.00111712	0.00446847
GSA-rs62269353	3	149308411	0	0	0	89516	0	0	0
GSA-rs62269522	3	134205957	0	0	0	89516	0	0	0
GSA-rs62269538	3	88714138	5	1	4	89511	0.00558559	0.00111712	0.00446847
GSA-rs62269630	3	115422652	3	2	1	89513	0.00335136	0.00223424	0.00111712
GSA-rs62269683	3	75833345	2	0	2	89514	0.00223424	0	0.00223424
GSA-rs62269843	3	143335127	0	0	0	89516	0	0	0
GSA-rs62269872	3	74286087	1	0	1	89515	0.00111712	0	0.00111712
GSA-rs62270129	3	110397164	1	1	0	89515	0.00111712	0.00111712	0
GSA-rs62270163	3	125153272	0	0	0	89516	0	0	0
GSA-rs62270178	3	125232322	0	0	0	89516	0	0	0
GSA-rs62270303	3	145343091	5	2	3	89511	0.00558559	0.00223424	0.00335136
GSA-rs62270399	3	159563158	0	0	0	89516	0	0	0
GSA-rs62270495	3	127570793	1	1	0	89515	0.00111712	0.00111712	0
GSA-rs62270683	3	98030869	0	0	0	89516	0	0	0
GSA-rs62270763	3	103427005	1	1	0	89515	0.00111712	0.00111712	0
GSA-rs62270837	3	103491920	12	12	0	89504	0.0134054	0.0134054	0
GSA-rs62270843	3	103507935	12	12	0	89504	0.0134054	0.0134054	0
GSA-rs62271073	3	115561154	4	3	1	89512	0.00446847	0.00335136	0.00111712
GSA-rs62271117	3	115605698	4	3	1	89512	0.00446847	0.00335136	0.00111712
GSA-rs62271129	3	145377658	6	2	4	89510	0.00670271	0.00223424	0.00446847
GSA-rs62271153	3	145422910	8	5	3	89508	0.00893695	0.00558559	0.00335136
GSA-rs62271362	3	150047893	1	0	1	89515	0.00111712	0	0.00111712
GSA-rs62271865	3	125414090	0	0	0	89516	0	0	0
GSA-rs62271966	3	122086576	0	0	0	89516	0	0	0
GSA-rs62272018	3	149189267	31	0	31	89485	0.0346307	0	0.0346307
GSA-rs62272114	3	101932489	1	0	1	89515	0.00111712	0	0.00111712
GSA-rs62272160	3	159903220	0	0	0	89516	0	0	0
GSA-rs62272467	3	151346276	9	7	2	89507	0.0100541	0.00781983	0.00223424
GSA-rs62272606	3	145671281	37	37	0	89479	0.0413334	0.0413334	0
GSA-rs62272619	3	128536330	3	0	3	89513	0.00335136	0	0.00335136
GSA-rs62272818	3	160515586	1	1	0	89515	0.00111712	0.00111712	0
GSA-rs62272841	3	160314924	0	0	0	89516	0	0	0
GSA-rs62272885	3	151529878	101	99	2	89415	0.112829	0.110595	0.00223424
GSA-rs62273101	3	134718561	1	0	1	89515	0.00111712	0	0.00111712
GSA-rs62273107	3	134726539	1	0	1	89515	0.00111712	0	0.00111712
GSA-rs62273185	3	128255030	1	0	1	89515	0.00111712	0	0.00111712
GSA-rs62273348	3	167934903	0	0	0	89516	0	0	0
GSA-rs62273479	3	111202885	1	1	0	89515	0.00111712	0.00111712	0
GSA-rs62273494	3	168423918	2	1	1	89514	0.00223424	0.00111712	0.00111712
GSA-rs62273512	3	118902981	1	1	0	89515	0.00111712	0.00111712	0
GSA-rs62273766	3	110697187	1	1	0	89515	0.00111712	0.00111712	0
GSA-rs62273944	3	147899549	2	1	1	89514	0.00223424	0.00111712	0.00111712
GSA-rs62273997	3	147448449	1	0	1	89515	0.00111712	0	0.00111712
GSA-rs62274058	3	100553332	0	0	0	89516	0	0	0
GSA-rs62274134	3	148385156	0	0	0	89516	0	0	0
GSA-rs62274164	3	151397319	9	7	2	89507	0.0100541	0.00781983	0.00223424
GSA-rs62274346	3	146962617	0	0	0	89516	0	0	0
GSA-rs62274590	3	89109620	3	0	3	89513	0.00335136	0	0.00335136
GSA-rs62274781	3	118061278	8	6	2	89508	0.00893695	0.00670271	0.00223424
GSA-rs62274854	3	167576559	0	0	0	89516	0	0	0
GSA-rs62274870	3	102634519	0	0	0	89516	0	0	0
GSA-rs62275222	3	148030511	1	0	1	89515	0.00111712	0	0.00111712
GSA-rs62275226	3	148045471	1	0	1	89515	0.00111712	0	0.00111712
GSA-rs62275230	3	148047345	2	1	1	89514	0.00223424	0.00111712	0.00111712
GSA-rs62275231	3	148047542	2	1	1	89514	0.00223424	0.00111712	0.00111712
GSA-rs62275471	3	144077486	3	2	1	89513	0.00335136	0.00223424	0.00111712
GSA-rs62275573	3	156325704	0	0	0	89516	0	0	0
GSA-rs62276242	3	90113071	10	0	10	89506	0.0111712	0	0.0111712
GSA-rs62276285	3	147309337	0	0	0	89516	0	0	0
GSA-rs62276420	3	142157108	0	0	0	89516	0	0	0
GSA-rs62276432	3	98317776	0	0	0	89516	0	0	0
GSA-rs62276775	3	18967044	5	0	5	89511	0.00558559	0	0.00558559
GSA-rs62276802	3	143090388	0	0	0	89516	0	0	0
GSA-rs62276845	3	98869808	1	1	0	89515	0.00111712	0.00111712	0
GSA-rs62276851	3	19116294	5	0	5	89511	0.00558559	0	0.00558559
GSA-rs62276875	3	142706825	0	0	0	89516	0	0	0
GSA-rs62276911	3	155074625	0	0	0	89516	0	0	0
GSA-rs62277021	3	19617721	1	0	1	89515	0.00111712	0	0.00111712
GSA-rs62277118	3	147683885	1	0	1	89515	0.00111712	0	0.00111712
GSA-rs62277119	3	147684012	1	0	1	89515	0.00111712	0	0.00111712
GSA-rs62277120	3	147684045	1	0	1	89515	0.00111712	0	0.00111712
GSA-rs62277121	3	147684104	1	0	1	89515	0.00111712	0	0.00111712
GSA-rs62277123	3	147684341	1	0	1	89515	0.00111712	0	0.00111712
GSA-rs62277124	3	147684356	1	0	1	89515	0.00111712	0	0.00111712
GSA-rs62277126	3	147685086	1	0	1	89515	0.00111712	0	0.00111712
GSA-rs62277127	3	147685962	1	0	1	89515	0.00111712	0	0.00111712
GSA-rs62277128	3	147686158	1	0	1	89515	0.00111712	0	0.00111712
GSA-rs62277134	3	147696283	1	0	1	89515	0.00111712	0	0.00111712
GSA-rs62277137	3	147697207	1	0	1	89515	0.00111712	0	0.00111712
GSA-rs62277141	3	156505652	0	0	0	89516	0	0	0
GSA-rs62278038	3	187765409	0	0	0	89516	0	0	0
GSA-rs62278287	3	189660494	0	0	0	89516	0	0	0
GSA-rs62278534	3	98593407	0	0	0	89516	0	0	0
GSA-rs62278608	3	189894986	0	0	0	89516	0	0	0
GSA-rs62278919	3	166661098	1	1	0	89515	0.00111712	0.00111712	0
GSA-rs62279150	3	187507339	0	0	0	89516	0	0	0
GSA-rs62279382	3	19789885	3	2	1	89513	0.00335136	0.00223424	0.00111712
GSA-rs62279385	3	154331324	3	1	2	89513	0.00335136	0.00111712	0.00223424
GSA-rs62279417	3	154651998	3	0	3	89513	0.00335136	0	0.00335136
GSA-rs62279419	3	154686321	3	0	3	89513	0.00335136	0	0.00335136
GSA-rs62279461	3	19278637	6	3	3	89510	0.00670271	0.00335136	0.00335136
GSA-rs62279584	3	161287264	1	0	1	89515	0.00111712	0	0.00111712
GSA-rs62279590	3	161302301	1	0	1	89515	0.00111712	0	0.00111712
GSA-rs62279648	3	189791716	0	0	0	89516	0	0	0
GSA-rs62279888	3	161012373	1	0	1	89515	0.00111712	0	0.00111712
GSA-rs62279902	3	189454719	0	0	0	89516	0	0	0
GSA-rs62279904	3	189465860	0	0	0	89516	0	0	0
GSA-rs62279928	3	161090322	1	0	1	89515	0.00111712	0	0.00111712
GSA-rs62279932	3	189484289	0	0	0	89516	0	0	0
GSA-rs62279954	3	161134554	1	0	1	89515	0.00111712	0	0.00111712
GSA-rs62279958	3	189563792	0	0	0	89516	0	0	0
GSA-rs62279980	3	154768752	4	1	3	89512	0.00446847	0.00111712	0.00335136
GSA-rs62280271	3	157709709	0	0	0	89516	0	0	0
GSA-rs62280409	3	164878415	2	1	1	89514	0.00223424	0.00111712	0.00111712
GSA-rs62280451	3	164888336	2	1	1	89514	0.00223424	0.00111712	0.00111712
GSA-rs62280452	3	164889024	2	1	1	89514	0.00223424	0.00111712	0.00111712
GSA-rs62280456	3	164896590	2	1	1	89514	0.00223424	0.00111712	0.00111712
GSA-rs62280457	3	164896625	2	1	1	89514	0.00223424	0.00111712	0.00111712
GSA-rs62280567	3	133428444	0	0	0	89516	0	0	0
GSA-rs62280630	3	137837838	4	0	4	89512	0.00446847	0	0.00446847
GSA-rs62280642	3	133577751	0	0	0	89516	0	0	0
GSA-rs62280784	3	101513696	0	0	0	89516	0	0	0
GSA-rs62281574	3	172308862	1	0	1	89515	0.00111712	0	0.00111712
GSA-rs62281768	3	99305257	4	0	4	89512	0.00446847	0	0.00446847
GSA-rs62281933	3	171685736	3	2	1	89513	0.00335136	0.00223424	0.00111712
GSA-rs62281961	3	140964609	0	0	0	89516	0	0	0
GSA-rs62281990	3	109465442	5	5	0	89511	0.00558559	0.00558559	0
GSA-rs62282479	3	195509374	0	0	0	89516	0	0	0
GSA-rs62282493	3	197217907	22	0	22	89494	0.0245766	0	0.0245766
GSA-rs62282538	3	177359867	0	0	0	89516	0	0	0
GSA-rs62282661	3	177901219	2	0	2	89514	0.00223424	0	0.00223424
GSA-rs62282730	3	178091225	4	1	3	89512	0.00446847	0.00111712	0.00335136
GSA-rs62282903	3	138170642	1	0	1	89515	0.00111712	0	0.00111712
GSA-rs62282968	3	178365387	1	1	0	89515	0.00111712	0.00111712	0
GSA-rs62283041	3	174880760	3	1	2	89513	0.00335136	0.00111712	0.00223424
GSA-rs62283055	3	151074596	5	2	3	89511	0.00558559	0.00223424	0.00335136
GSA-rs62283181	3	131375933	1	1	0	89515	0.00111712	0.00111712	0
GSA-rs62283223	3	172078936	0	0	0	89516	0	0	0
GSA-rs62283388	3	177593806	2	0	2	89514	0.00223424	0	0.00223424
GSA-rs62283594	3	140826436	0	0	0	89516	0	0	0
GSA-rs62283809	3	171820211	1	1	0	89515	0.00111712	0.00111712	0
GSA-rs62283836	3	171880594	1	1	0	89515	0.00111712	0.00111712	0
GSA-rs62283838	3	171884095	1	1	0	89515	0.00111712	0.00111712	0
GSA-rs62283984	3	177740326	2	0	2	89514	0.00223424	0	0.00223424
GSA-rs62284032	3	150336101	0	0	0	89516	0	0	0
GSA-rs62284033	3	150350593	0	0	0	89516	0	0	0
GSA-rs62284289	3	130096583	0	0	0	89516	0	0	0
GSA-rs62284497	3	175318865	9	9	0	89507	0.0100541	0.0100541	0
GSA-rs62284544	3	175360269	9	9	0	89507	0.0100541	0.0100541	0
GSA-rs62284761	3	178207413	1	1	0	89515	0.00111712	0.00111712	0
GSA-rs62284797	3	150756347	0	0	0	89516	0	0	0
GSA-rs62284834	3	150837535	0	0	0	89516	0	0	0
GSA-rs62284842	3	150912620	0	0	0	89516	0	0	0
GSA-rs62284922	3	155773203	1	0	1	89515	0.00111712	0	0.00111712
GSA-rs62284982	3	197170041	29	0	29	89487	0.0323964	0	0.0323964
GSA-rs62285803	3	183625875	1	0	1	89515	0.00111712	0	0.00111712
GSA-rs62285804	3	183648085	1	0	1	89515	0.00111712	0	0.00111712
GSA-rs62285968	3	184189124	3	1	2	89513	0.00335136	0.00111712	0.00223424
GSA-rs62286115	3	175469314	9	9	0	89507	0.0100541	0.0100541	0
GSA-rs62286521	3	193612160	1	1	0	89515	0.00111712	0.00111712	0
GSA-rs62286620	3	158346238	17	1	16	89499	0.018991	0.00111712	0.0178739
GSA-rs62286921	3	184503770	2	0	2	89514	0.00223424	0	0.00223424
GSA-rs62287096	3	192776795	1	1	0	89515	0.00111712	0.00111712	0
GSA-rs62287197	3	183213690	2	1	1	89514	0.00223424	0.00111712	0.00111712
GSA-rs62287280	3	155336684	1	1	0	89515	0.00111712	0.00111712	0
GSA-rs62287318	3	155384335	1	0	1	89515	0.00111712	0	0.00111712
GSA-rs62287465	3	175958003	0	0	0	89516	0	0	0
GSA-rs62287492	3	176002101	8	1	7	89508	0.00893695	0.00111712	0.00781983
GSA-rs62287527	3	184130069	1	0	1	89515	0.00111712	0	0.00111712
GSA-rs62287662	3	156005285	1	1	0	89515	0.00111712	0.00111712	0
GSA-rs62287676	3	174731754	3	0	3	89513	0.00335136	0	0.00335136
GSA-rs62287905	3	158272518	0	0	0	89516	0	0	0
GSA-rs62288228	3	193742761	1	1	0	89515	0.00111712	0.00111712	0
GSA-rs62288315	3	157845784	0	0	0	89516	0	0	0
GSA-rs62288409	3	192805770	1	1	0	89515	0.00111712	0.00111712	0
GSA-rs62288503	3	190882676	3	3	0	89513	0.00335136	0.00335136	0
GSA-rs62288578	3	184327247	2	0	2	89514	0.00223424	0	0.00223424
GSA-rs62288707	3	191772784	1	1	0	89515	0.00111712	0.00111712	0
GSA-rs62288866	3	195277690	3	0	3	89513	0.00335136	0	0.00335136
GSA-rs62289125	3	185468717	0	0	0	89516	0	0	0
GSA-rs62289620	3	180857082	0	0	0	89516	0	0	0
GSA-rs62289632	3	188203150	3	3	0	89513	0.00335136	0.00335136	0
GSA-rs62289729	3	189088531	0	0	0	89516	0	0	0
GSA-rs62289840	3	184867265	0	0	0	89516	0	0	0
GSA-rs62290026	3	181503706	0	0	0	89516	0	0	0
GSA-rs62290161	3	191796265	1	1	0	89515	0.00111712	0.00111712	0
GSA-rs62290262	3	173809233	3	3	0	89513	0.00335136	0.00335136	0
GSA-rs62290342	3	173918478	1	1	0	89515	0.00111712	0.00111712	0
GSA-rs62290378	3	179404295	2	0	2	89514	0.00223424	0	0.00223424
GSA-rs62290695	3	186095648	0	0	0	89516	0	0	0
GSA-rs62290700	3	186105859	0	0	0	89516	0	0	0
GSA-rs62290910	3	185838544	0	0	0	89516	0	0	0
GSA-rs62291249	3	188839962	1	0	1	89515	0.00111712	0	0.00111712
GSA-rs62291387	3	189166324	0	0	0	89516	0	0	0
GSA-rs62291393	3	180588178	0	0	0	89516	0	0	0
GSA-rs62291416	3	187991087	1	1	0	89515	0.00111712	0.00111712	0
GSA-rs62291489	3	132312166	1	0	1	89515	0.00111712	0	0.00111712
GSA-rs62291498	3	132332329	1	0	1	89515	0.00111712	0	0.00111712
GSA-rs62291812	3	179244505	3	0	3	89513	0.00335136	0	0.00335136
GSA-rs62291814	3	179251792	3	0	3	89513	0.00335136	0	0.00335136
GSA-rs62291966	3	186271326	0	0	0	89516	0	0	0
GSA-rs62292337	3	162119179	1	1	0	89515	0.00111712	0.00111712	0
GSA-rs62292397	3	188983119	0	0	0	89516	0	0	0
GSA-rs62292857	3	181782591	0	0	0	89516	0	0	0
GSA-rs62292904	3	162192169	1	1	0	89515	0.00111712	0.00111712	0
GSA-rs62293016	3	192334623	31	1	30	89485	0.0346307	0.00111712	0.0335136
GSA-rs62293025	3	192341513	30	1	29	89486	0.0335136	0.00111712	0.0323964
GSA-rs62293207	3	192571807	2	2	0	89514	0.00223424	0.00223424	0
GSA-rs62293249	3	192636883	1	1	0	89515	0.00111712	0.00111712	0
GSA-rs62293508	3	163127634	110	110	0	89406	0.122883	0.122883	0
GSA-rs62293556	3	170247375	0	0	0	89516	0	0	0
GSA-rs62293950	3	135147636	0	0	0	89516	0	0	0
GSA-rs62293954	3	135153619	0	0	0	89516	0	0	0
GSA-rs62293984	3	132260432	1	0	1	89515	0.00111712	0	0.00111712
GSA-rs62293986	3	132269021	1	0	1	89515	0.00111712	0	0.00111712
GSA-rs62294353	3	169198195	3	3	0	89513	0.00335136	0.00335136	0
GSA-rs62294580	3	162443337	1	1	0	89515	0.00111712	0.00111712	0
GSA-rs62294780	3	192379613	3	3	0	89513	0.00335136	0.00335136	0
GSA-rs62294862	3	181831920	0	0	0	89516	0	0	0
GSA-rs62294892	3	192143016	3	1	2	89513	0.00335136	0.00111712	0.00223424
GSA-rs62294930	3	192168941	2	1	1	89514	0.00223424	0.00111712	0.00111712
GSA-rs62294935	3	182239978	1	0	1	89515	0.00111712	0	0.00111712
GSA-rs62294950	3	192261696	3	2	1	89513	0.00335136	0.00223424	0.00111712
GSA-rs62295765	3	191824535	1	1	0	89515	0.00111712	0.00111712	0
GSA-rs62295812	3	191859625	5	1	4	89511	0.00558559	0.00111712	0.00446847
GSA-rs62296619	3	176927519	5	0	5	89511	0.00558559	0	0.00558559
GSA-rs62296953	3	176632671	6	1	5	89510	0.00670271	0.00111712	0.00558559
GSA-rs62297233	3	177267601	0	0	0	89516	0	0	0
GSA-rs62298211	3	177054079	6	0	6	89510	0.00670271	0	0.00670271
GSA-rs62298853	3	176515906	0	0	0	89516	0	0	0
GSA-rs62299886	3	176557403	2	1	1	89514	0.00223424	0.00111712	0.00111712
GSA-rs62322851	3	106900878	10	2	8	89506	0.0111712	0.00223424	0.00893695
GSA-rs623442	3	150585068	0	0	0	89516	0	0	0
GSA-rs62393479	3	162448898	3	1	2	89513	0.00335136	0.00111712	0.00223424
GSA-rs62396446	3	162759455	0	0	0	89516	0	0	0
GSA-rs62409451	3	196521229	2	0	2	89514	0.00223424	0	0.00223424
GSA-rs62410505	3	195890755	8	0	8	89508	0.00893695	0	0.00893695
GSA-rs625064	3	124143881	0	0	0	89516	0	0	0
GSA-rs62621232	3	57448553	0	0	0	89516	0	0	0
GSA-rs62621996	3	58134505	1	1	0	89515	0.00111712	0.00111712	0
GSA-rs626337	3	173160531	4	2	2	89512	0.00446847	0.00223424	0.00223424
GSA-rs62636628	3	30769819	0	0	0	89516	0	0	0
GSA-rs627033	3	34877313	0	0	0	89516	0	0	0
GSA-rs627181	3	165354974	1	1	0	89515	0.00111712	0.00111712	0
GSA-rs631400	3	107337980	2	1	1	89514	0.00223424	0.00111712	0.00111712
GSA-rs634868	3	29133039	14	14	0	89502	0.0156397	0.0156397	0
GSA-rs6414233	3	105952383	0	0	0	89516	0	0	0
GSA-rs6414295	3	124759057	0	0	0	89516	0	0	0
GSA-rs6414306	3	127011798	3	1	2	89513	0.00335136	0.00111712	0.00223424
GSA-rs6419785	3	74562838	1	0	1	89515	0.00111712	0	0.00111712
GSA-rs6437472	3	103615361	12	12	0	89504	0.0134054	0.0134054	0
GSA-rs6438069	3	112103140	2	1	1	89514	0.00223424	0.00111712	0.00111712
GSA-rs6438101	3	112453129	0	0	0	89516	0	0	0
GSA-rs6438127	3	112790685	0	0	0	89516	0	0	0
GSA-rs6438246	3	115079383	6	4	2	89510	0.00670271	0.00446847	0.00223424
GSA-rs6438760	3	122461416	2	1	1	89514	0.00223424	0.00111712	0.00111712
GSA-rs6438847	3	124297645	0	0	0	89516	0	0	0
GSA-rs6439083	3	127476990	1	1	0	89515	0.00111712	0.00111712	0
GSA-rs6439139	3	128410285	1	0	1	89515	0.00111712	0	0.00111712
GSA-rs6439293	3	131110432	1	0	1	89515	0.00111712	0	0.00111712
GSA-rs6439311	3	131372693	2	1	1	89514	0.00223424	0.00111712	0.00111712
GSA-rs6439416	3	133219779	0	0	0	89516	0	0	0
GSA-rs6439445	3	133636566	0	0	0	89516	0	0	0
GSA-rs6439579	3	135291733	0	0	0	89516	0	0	0
GSA-rs6439655	3	136466599	0	0	0	89516	0	0	0
GSA-rs6439926	3	140176642	0	0	0	89516	0	0	0
GSA-rs6440136	3	142852015	0	0	0	89516	0	0	0
GSA-rs6440343	3	145046906	4	1	3	89512	0.00446847	0.00111712	0.00335136
GSA-rs6440394	3	145527957	39	39	0	89477	0.0435676	0.0435676	0
GSA-rs6440522	3	147695358	1	0	1	89515	0.00111712	0	0.00111712
GSA-rs6440616	3	149197860	25	0	25	89491	0.027928	0	0.027928
GSA-rs6440635	3	149445774	0	0	0	89516	0	0	0
GSA-rs6440703	3	150601083	0	0	0	89516	0	0	0
GSA-rs6440719	3	99328500	4	0	4	89512	0.00446847	0	0.00446847
GSA-rs6440821	3	152444850	0	0	0	89516	0	0	0
GSA-rs6440868	3	153045758	2	2	0	89514	0.00223424	0.00223424	0
GSA-rs6440955	3	154488103	4	1	3	89512	0.00446847	0.00111712	0.00335136
GSA-rs6441282	3	159699077	0	0	0	89516	0	0	0
GSA-rs6441306	3	159952278	0	0	0	89516	0	0	0
GSA-rs6441316	3	100253841	0	0	0	89516	0	0	0
GSA-rs6441353	3	160812428	1	1	0	89515	0.00111712	0.00111712	0
GSA-rs6441647	3	101836229	1	0	1	89515	0.00111712	0	0.00111712
GSA-rs6441763	3	103518852	12	12	0	89504	0.0134054	0.0134054	0
GSA-rs6441792	3	43782668	0	0	0	89516	0	0	0
GSA-rs6442150	3	10122575	0	0	0	89516	0	0	0
GSA-rs6442171	3	10504602	1	0	1	89515	0.00111712	0	0.00111712
GSA-rs6442286	3	11827146	4	0	4	89512	0.00446847	0	0.00446847
GSA-rs6442403	3	13649339	0	0	0	89516	0	0	0
GSA-rs6442427	3	211745	24	7	17	89492	0.0268108	0.00781983	0.018991
GSA-rs6442429	3	14244050	0	0	0	89516	0	0	0
GSA-rs6442451	3	1504132	33	17	16	89483	0.0368649	0.018991	0.0178739
GSA-rs6442490	3	14981262	0	0	0	89516	0	0	0
GSA-rs6442690	3	1840129	51	21	30	89465	0.0569731	0.0234595	0.0335136
GSA-rs6442742	3	2688399	29	8	21	89487	0.0323964	0.00893695	0.0234595
GSA-rs6442754	3	2816531	29	9	20	89487	0.0323964	0.0100541	0.0223424
GSA-rs6442777	3	3141793	17	9	8	89499	0.018991	0.0100541	0.00893695
GSA-rs6442828	3	3775161	9	6	3	89507	0.0100541	0.00670271	0.00335136
GSA-rs6442970	3	5695625	4	2	2	89512	0.00446847	0.00223424	0.00223424
GSA-rs6443091	3	7172280	9	4	5	89507	0.0100541	0.00446847	0.00558559
GSA-rs6443145	3	7986779	31	8	23	89485	0.0346307	0.00893695	0.0256937
GSA-rs6443336	3	165914694	14	1	13	89502	0.0156397	0.00111712	0.0145225
GSA-rs6443552	3	178356269	1	1	0	89515	0.00111712	0.00111712	0
GSA-rs6443665	3	179396587	2	0	2	89514	0.00223424	0	0.00223424
GSA-rs6443721	3	180521624	0	0	0	89516	0	0	0
GSA-rs6443752	3	181340709	0	0	0	89516	0	0	0
GSA-rs6443870	3	183069974	9	0	9	89507	0.0100541	0	0.0100541
GSA-rs6443987	3	184406997	1	0	1	89515	0.00111712	0	0.00111712
GSA-rs6443997	3	184533531	0	0	0	89516	0	0	0
GSA-rs6444054	3	185069658	0	0	0	89516	0	0	0
GSA-rs6444265	3	187605315	0	0	0	89516	0	0	0
GSA-rs6444303	3	188299793	5	5	0	89511	0.00558559	0.00558559	0
GSA-rs6444389	3	189323685	0	0	0	89516	0	0	0
GSA-rs6444440	3	190322271	1	0	1	89515	0.00111712	0	0.00111712
GSA-rs6444557	3	191275468	5	5	0	89511	0.00558559	0.00558559	0
GSA-rs6444637	3	192086091	4	3	1	89512	0.00446847	0.00335136	0.00111712
GSA-rs6444702	3	193038596	1	1	0	89515	0.00111712	0.00111712	0
GSA-rs6445091	3	172695355	1	0	1	89515	0.00111712	0	0.00111712
GSA-rs6445395	3	64294923	1	0	1	89515	0.00111712	0	0.00111712
GSA-rs6445404	3	64435236	0	0	0	89516	0	0	0
GSA-rs6445612	3	53929806	1	0	1	89515	0.00111712	0	0.00111712
GSA-rs6445632	3	54222459	4	0	4	89512	0.00446847	0	0.00446847
GSA-rs6445643	3	54331072	3	2	1	89513	0.00335136	0.00223424	0.00111712
GSA-rs6445815	3	56740101	0	0	0	89516	0	0	0
GSA-rs6445833	3	56909193	0	0	0	89516	0	0	0
GSA-rs6445846	3	57076196	2	2	0	89514	0.00223424	0.00223424	0
GSA-rs6446150	3	60684276	16	3	13	89500	0.0178739	0.00335136	0.0145225
GSA-rs647265	3	55486133	0	0	0	89516	0	0	0
GSA-rs651907	3	101600724	0	0	0	89516	0	0	0
GSA-rs6548335	3	163902187	10	10	0	89506	0.0111712	0.0111712	0
GSA-rs6548503	3	77426938	1	1	0	89515	0.00111712	0.00111712	0
GSA-rs6548531	3	77956328	0	0	0	89516	0	0	0
GSA-rs6548685	3	80374602	0	0	0	89516	0	0	0
GSA-rs6548795	3	82183188	4	1	3	89512	0.00446847	0.00111712	0.00335136
GSA-rs6548852	3	82822951	3	1	2	89513	0.00335136	0.00111712	0.00223424
GSA-rs6548863	3	67977984	1	0	1	89515	0.00111712	0	0.00111712
GSA-rs6548962	3	68121791	1	0	1	89515	0.00111712	0	0.00111712
GSA-rs6549055	3	85835907	2	0	2	89514	0.00223424	0	0.00223424
GSA-rs6549099	3	86602453	4	0	4	89512	0.00446847	0	0.00446847
GSA-rs6549411	3	71880648	0	0	0	89516	0	0	0
GSA-rs6549436	3	72146520	0	0	0	89516	0	0	0
GSA-rs6549636	3	74734628	2	0	2	89514	0.00223424	0	0.00223424
GSA-rs6549715	3	67195990	2	0	2	89514	0.00223424	0	0.00223424
GSA-rs6549776	3	67245703	1	0	1	89515	0.00111712	0	0.00111712
GSA-rs6549869	3	28701496	1	1	0	89515	0.00111712	0.00111712	0
GSA-rs6550140	3	32641108	2	0	2	89514	0.00223424	0	0.00223424
GSA-rs6550254	3	34193969	0	0	0	89516	0	0	0
GSA-rs6550381	3	36021293	1	1	0	89515	0.00111712	0.00111712	0
GSA-rs6550389	3	36096584	1	1	0	89515	0.00111712	0.00111712	0
GSA-rs6550871	3	19052938	5	0	5	89511	0.00558559	0	0.00558559
GSA-rs6550923	3	24924495	0	0	0	89516	0	0	0
GSA-rs6551009	3	25985168	6	6	0	89510	0.00670271	0.00670271	0
GSA-rs6551096	3	26538105	0	0	0	89516	0	0	0
GSA-rs6551194	3	27390490	0	0	0	89516	0	0	0
GSA-rs6551250	3	19437414	3	1	2	89513	0.00335136	0.00111712	0.00223424
GSA-rs6551407	3	89270605	4	0	4	89512	0.00446847	0	0.00446847
GSA-rs655754	3	32457198	1	0	1	89515	0.00111712	0	0.00111712
GSA-rs6583286	3	195768185	13	1	12	89503	0.0145225	0.00111712	0.0134054
GSA-rs659166	3	138817806	1	0	1	89515	0.00111712	0	0.00111712
GSA-rs6599014	3	39286934	0	0	0	89516	0	0	0
GSA-rs6599079	3	38271881	0	0	0	89516	0	0	0
GSA-rs6599108	3	40565594	0	0	0	89516	0	0	0
GSA-rs6599130	3	41025167	1	0	1	89515	0.00111712	0	0.00111712
GSA-rs6599240	3	38738717	0	0	0	89516	0	0	0
GSA-rs6599250	3	38784029	0	0	0	89516	0	0	0
GSA-rs660239	3	172087898	0	0	0	89516	0	0	0
GSA-rs661669	3	20559052	9	0	9	89507	0.0100541	0	0.0100541
GSA-rs662120	3	29091210	14	14	0	89502	0.0156397	0.0156397	0
GSA-rs66463451	3	100804641	2	1	1	89514	0.00223424	0.00111712	0.00111712
GSA-rs6650901	3	174136298	1	0	1	89515	0.00111712	0	0.00111712
GSA-rs66520404	3	172504801	1	0	1	89515	0.00111712	0	0.00111712
GSA-rs66564120	3	142619829	0	0	0	89516	0	0	0
GSA-rs665643	3	55536774	0	0	0	89516	0	0	0
GSA-rs66568012	3	147941263	2	1	1	89514	0.00223424	0.00111712	0.00111712
GSA-rs66573239	3	10782894	0	0	0	89516	0	0	0
GSA-rs665744	3	159689524	0	0	0	89516	0	0	0
GSA-rs66577002	3	165324562	33	1	32	89483	0.0368649	0.00111712	0.0357478
GSA-rs66644075	3	117182539	13	11	2	89503	0.0145225	0.0122883	0.00223424
GSA-rs66667302	3	2506819	36	11	25	89480	0.0402163	0.0122883	0.027928
GSA-rs66702842	3	178939091	3	0	3	89513	0.00335136	0	0.00335136
GSA-rs66790541	3	13234515	1	0	1	89515	0.00111712	0	0.00111712
GSA-rs66792294	3	120083994	0	0	0	89516	0	0	0
GSA-rs66815886	3	64703394	0	0	0	89516	0	0	0
GSA-rs66817437	3	129675760	0	0	0	89516	0	0	0
GSA-rs66846948	3	147944358	2	1	1	89514	0.00223424	0.00111712	0.00111712
GSA-rs66900691	3	5383066	3	1	2	89513	0.00335136	0.00111712	0.00223424
GSA-rs66937605	3	147866168	2	1	1	89514	0.00223424	0.00111712	0.00111712
GSA-rs66979216	3	63965948	0	0	0	89516	0	0	0
GSA-rs67006121	3	26172328	0	0	0	89516	0	0	0
GSA-rs670070	3	99448778	3	0	3	89513	0.00335136	0	0.00335136
GSA-rs67016154	3	53573081	0	0	0	89516	0	0	0
GSA-rs67135929	3	182449757	1	0	1	89515	0.00111712	0	0.00111712
GSA-rs67144715	3	39434398	0	0	0	89516	0	0	0
GSA-rs67154420	3	170855469	1	0	1	89515	0.00111712	0	0.00111712
GSA-rs67156156	3	65804323	11	10	1	89505	0.0122883	0.0111712	0.00111712
GSA-rs67181439	3	22386361	3	3	0	89513	0.00335136	0.00335136	0
GSA-rs67187220	3	26774378	2	1	1	89514	0.00223424	0.00111712	0.00111712
GSA-rs67220754	3	196684581	2	0	2	89514	0.00223424	0	0.00223424
GSA-rs67221232	3	147941608	2	1	1	89514	0.00223424	0.00111712	0.00111712
GSA-rs67232345	3	152399866	1	0	1	89515	0.00111712	0	0.00111712
GSA-rs67251429	3	165826822	4	2	2	89512	0.00446847	0.00223424	0.00223424
GSA-rs67254397	3	40624317	0	0	0	89516	0	0	0
GSA-rs67261579	3	44084328	1	0	1	89515	0.00111712	0	0.00111712
GSA-rs67311970	3	113661646	1	1	0	89515	0.00111712	0.00111712	0
GSA-rs67347546	3	77831966	1	1	0	89515	0.00111712	0.00111712	0
GSA-rs67416703	3	147866462	2	1	1	89514	0.00223424	0.00111712	0.00111712
GSA-rs67425165	3	147936365	2	1	1	89514	0.00223424	0.00111712	0.00111712
GSA-rs67494306	3	147868622	2	1	1	89514	0.00223424	0.00111712	0.00111712
GSA-rs67525959	3	176009669	11	1	10	89505	0.0122883	0.00111712	0.0111712
GSA-rs67560135	3	187257540	0	0	0	89516	0	0	0
GSA-rs67599916	3	41530425	4	3	1	89512	0.00446847	0.00335136	0.00111712
GSA-rs67605940	3	3638659	7	2	5	89509	0.00781983	0.00223424	0.00558559
GSA-rs6761976	3	147685669	1	0	1	89515	0.00111712	0	0.00111712
GSA-rs6762273	3	188203731	3	3	0	89513	0.00335136	0.00335136	0
GSA-rs6762289	3	121759644	2	0	2	89514	0.00223424	0	0.00223424
GSA-rs6762826	3	141145315	0	0	0	89516	0	0	0
GSA-rs6762861	3	128503532	3	0	3	89513	0.00335136	0	0.00335136
GSA-rs6762907	3	190176159	1	0	1	89515	0.00111712	0	0.00111712
GSA-rs6763061	3	21311787	29	2	27	89487	0.0323964	0.00223424	0.0301622
GSA-rs6763159	3	59649521	0	0	0	89516	0	0	0
GSA-rs6763176	3	148508085	0	0	0	89516	0	0	0
GSA-rs6763293	3	80417042	0	0	0	89516	0	0	0
GSA-rs6763599	3	190163701	1	0	1	89515	0.00111712	0	0.00111712
GSA-rs6763660	3	143534134	0	0	0	89516	0	0	0
GSA-rs6763892	3	160400751	0	0	0	89516	0	0	0
GSA-rs6763899	3	143611409	0	0	0	89516	0	0	0
GSA-rs6763968	3	181401170	0	0	0	89516	0	0	0
GSA-rs6764256	3	59891420	1	0	1	89515	0.00111712	0	0.00111712
GSA-rs6764278	3	63665132	1	0	1	89515	0.00111712	0	0.00111712
GSA-rs6764295	3	56207634	0	0	0	89516	0	0	0
GSA-rs6764464	3	181903192	0	0	0	89516	0	0	0
GSA-rs6764973	3	148686636	0	0	0	89516	0	0	0
GSA-rs6765039	3	11188488	0	0	0	89516	0	0	0
GSA-rs6765145	3	105643849	4	0	4	89512	0.00446847	0	0.00446847
GSA-rs6765170	3	52893343	0	0	0	89516	0	0	0
GSA-rs6765333	3	2458437	39	13	26	89477	0.0435676	0.0145225	0.0290451
GSA-rs6765390	3	160389412	0	0	0	89516	0	0	0
GSA-rs6765402	3	127058306	3	1	2	89513	0.00335136	0.00111712	0.00223424
GSA-rs6765616	3	108739203	15	1	14	89501	0.0167568	0.00111712	0.0156397
GSA-rs6765720	3	89911476	4	0	4	89512	0.00446847	0	0.00446847
GSA-rs6765915	3	184528461	0	0	0	89516	0	0	0
GSA-rs6765927	3	165364438	1	1	0	89515	0.00111712	0.00111712	0
GSA-rs6766086	3	15410365	10	0	10	89506	0.0111712	0	0.0111712
GSA-rs6766174	3	152337607	0	0	0	89516	0	0	0
GSA-rs6766692	3	195308171	2	0	2	89514	0.00223424	0	0.00223424
GSA-rs6766703	3	95833922	5	4	1	89511	0.00558559	0.00446847	0.00111712
GSA-rs6766839	3	193946147	12	12	0	89504	0.0134054	0.0134054	0
GSA-rs6766913	3	53471102	1	0	1	89515	0.00111712	0	0.00111712
GSA-rs6767146	3	2080561	45	18	27	89471	0.0502703	0.0201081	0.0301622
GSA-rs6767160	3	71741068	0	0	0	89516	0	0	0
GSA-rs6767312	3	150531942	0	0	0	89516	0	0	0
GSA-rs6767324	3	6002693	4	3	1	89512	0.00446847	0.00335136	0.00111712
GSA-rs6767668	3	11856580	3	0	3	89513	0.00335136	0	0.00335136
GSA-rs6767817	3	31370819	2	0	2	89514	0.00223424	0	0.00223424
GSA-rs6767920	3	132899962	1	0	1	89515	0.00111712	0	0.00111712
GSA-rs6768172	3	183344523	4	0	4	89512	0.00446847	0	0.00446847
GSA-rs6768283	3	152373569	1	0	1	89515	0.00111712	0	0.00111712
GSA-rs6768644	3	171071204	1	0	1	89515	0.00111712	0	0.00111712
GSA-rs6768661	3	57443817	0	0	0	89516	0	0	0
GSA-rs6768719	3	5975204	4	2	2	89512	0.00446847	0.00223424	0.00223424
GSA-rs6768854	3	63340509	0	0	0	89516	0	0	0
GSA-rs6769117	3	41288466	1	0	1	89515	0.00111712	0	0.00111712
GSA-rs6769271	3	61513221	14	2	12	89502	0.0156397	0.00223424	0.0134054
GSA-rs6769535	3	111544295	1	1	0	89515	0.00111712	0.00111712	0
GSA-rs6769536	3	26696574	1	1	0	89515	0.00111712	0.00111712	0
GSA-rs6769566	3	179227079	8	0	8	89508	0.00893695	0	0.00893695
GSA-rs6769870	3	175576316	10	10	0	89506	0.0111712	0.0111712	0
GSA-rs6769971	3	189237651	0	0	0	89516	0	0	0
GSA-rs6770142	3	184223454	6	2	4	89510	0.00670271	0.00223424	0.00446847
GSA-rs6770214	3	171006768	1	0	1	89515	0.00111712	0	0.00111712
GSA-rs6770276	3	84907793	6	1	5	89510	0.00670271	0.00111712	0.00558559
GSA-rs6770338	3	185910607	0	0	0	89516	0	0	0
GSA-rs6770519	3	55221542	5	2	3	89511	0.00558559	0.00223424	0.00335136
GSA-rs6770730	3	77853311	1	1	0	89515	0.00111712	0.00111712	0
GSA-rs6770779	3	192432854	3	3	0	89513	0.00335136	0.00335136	0
GSA-rs6770874	3	113956021	0	0	0	89516	0	0	0
GSA-rs6771189	3	131290201	1	0	1	89515	0.00111712	0	0.00111712
GSA-rs6771387	3	143308788	0	0	0	89516	0	0	0
GSA-rs6771467	3	22199510	3	3	0	89513	0.00335136	0.00335136	0
GSA-rs6771496	3	3989670	10	7	3	89506	0.0111712	0.00781983	0.00335136
GSA-rs6771516	3	147943603	2	1	1	89514	0.00223424	0.00111712	0.00111712
GSA-rs6771541	3	27526516	0	0	0	89516	0	0	0
GSA-rs677171	3	74371936	1	0	1	89515	0.00111712	0	0.00111712
GSA-rs6771785	3	161831242	1	0	1	89515	0.00111712	0	0.00111712
GSA-rs6772072	3	173310275	3	2	1	89513	0.00335136	0.00223424	0.00111712
GSA-rs6772112	3	11641535	0	0	0	89516	0	0	0
GSA-rs6772136	3	177646644	2	0	2	89514	0.00223424	0	0.00223424
GSA-rs6772304	3	1226953	48	22	26	89468	0.0536217	0.0245766	0.0290451
GSA-rs6772306	3	10479611	1	0	1	89515	0.00111712	0	0.00111712
GSA-rs6772308	3	61190182	11	0	11	89505	0.0122883	0	0.0122883
GSA-rs6772418	3	131569772	0	0	0	89516	0	0	0
GSA-rs6772614	3	97883653	2	2	0	89514	0.00223424	0.00223424	0
GSA-rs6772713	3	163730330	11	11	0	89505	0.0122883	0.0122883	0
GSA-rs6772961	3	147939018	2	1	1	89514	0.00223424	0.00111712	0.00111712
GSA-rs6772977	3	175927413	4	4	0	89512	0.00446847	0.00446847	0
GSA-rs6773019	3	189840918	0	0	0	89516	0	0	0
GSA-rs6773021	3	119265945	1	0	1	89515	0.00111712	0	0.00111712
GSA-rs6773158	3	79130440	0	0	0	89516	0	0	0
GSA-rs6773209	3	25500790	0	0	0	89516	0	0	0
GSA-rs6773256	3	56519915	1	0	1	89515	0.00111712	0	0.00111712
GSA-rs6773269	3	33958201	0	0	0	89516	0	0	0
GSA-rs6773330	3	30663914	0	0	0	89516	0	0	0
GSA-rs6773480	3	193099433	2	1	1	89514	0.00223424	0.00111712	0.00111712
GSA-rs6773506	3	69667120	0	0	0	89516	0	0	0
GSA-rs6773525	3	190521720	2	1	1	89514	0.00223424	0.00111712	0.00111712
GSA-rs6773639	3	181504459	0	0	0	89516	0	0	0
GSA-rs6773658	3	71612149	0	0	0	89516	0	0	0
GSA-rs6773688	3	4724744	10	4	6	89506	0.0111712	0.00446847	0.00670271
GSA-rs6773765	3	180513363	0	0	0	89516	0	0	0
GSA-rs6774017	3	23789836	0	0	0	89516	0	0	0
GSA-rs6774463	3	25187097	0	0	0	89516	0	0	0
GSA-rs6774534	3	64865061	0	0	0	89516	0	0	0
GSA-rs6774555	3	146576950	3	1	2	89513	0.00335136	0.00111712	0.00223424
GSA-rs6774757	3	173795159	3	3	0	89513	0.00335136	0.00335136	0
GSA-rs6774983	3	24961167	1	0	1	89515	0.00111712	0	0.00111712
GSA-rs6775004	3	176799074	12	0	12	89504	0.0134054	0	0.0134054
GSA-rs6775029	3	40578815	0	0	0	89516	0	0	0
GSA-rs6775113	3	45139101	1	0	1	89515	0.00111712	0	0.00111712
GSA-rs6775118	3	61305260	12	0	12	89504	0.0134054	0	0.0134054
GSA-rs6775310	3	189075833	0	0	0	89516	0	0	0
GSA-rs6775347	3	220214	24	7	17	89492	0.0268108	0.00781983	0.018991
GSA-rs6775519	3	15990231	1	0	1	89515	0.00111712	0	0.00111712
GSA-rs6775553	3	109136446	1	1	0	89515	0.00111712	0.00111712	0
GSA-rs6775787	3	59357608	0	0	0	89516	0	0	0
GSA-rs6775864	3	176981307	7	0	7	89509	0.00781983	0	0.00781983
GSA-rs6776085	3	176047772	1	1	0	89515	0.00111712	0.00111712	0
GSA-rs6776155	3	65406021	0	0	0	89516	0	0	0
GSA-rs6776275	3	133005613	1	0	1	89515	0.00111712	0	0.00111712
GSA-rs6776299	3	140905876	0	0	0	89516	0	0	0
GSA-rs6776332	3	3899791	8	5	3	89508	0.00893695	0.00558559	0.00335136
GSA-rs6776344	3	94027407	3	1	2	89513	0.00335136	0.00111712	0.00223424
GSA-rs6776442	3	127166771	1	1	0	89515	0.00111712	0.00111712	0
GSA-rs6776482	3	165917057	14	1	13	89502	0.0156397	0.00111712	0.0145225
GSA-rs6776500	3	132366498	1	0	1	89515	0.00111712	0	0.00111712
GSA-rs6776744	3	164363695	8	8	0	89508	0.00893695	0.00893695	0
GSA-rs6776754	3	122319508	5	2	3	89511	0.00558559	0.00223424	0.00335136
GSA-rs6776796	3	186100848	0	0	0	89516	0	0	0
GSA-rs67770283	3	174545462	2	0	2	89514	0.00223424	0	0.00223424
GSA-rs6777136	3	4952779	10	3	7	89506	0.0111712	0.00335136	0.00781983
GSA-rs6777173	3	126088338	1	0	1	89515	0.00111712	0	0.00111712
GSA-rs6777446	3	72272951	0	0	0	89516	0	0	0
GSA-rs6777496	3	162656280	0	0	0	89516	0	0	0
GSA-rs6777626	3	146723927	4	2	2	89512	0.00446847	0.00223424	0.00223424
GSA-rs6777677	3	147443667	2	0	2	89514	0.00223424	0	0.00223424
GSA-rs6777835	3	167425194	0	0	0	89516	0	0	0
GSA-rs6778006	3	59443356	1	0	1	89515	0.00111712	0	0.00111712
GSA-rs6778080	3	49317338	0	0	0	89516	0	0	0
GSA-rs6778417	3	30175885	0	0	0	89516	0	0	0
GSA-rs6778564	3	29184776	0	0	0	89516	0	0	0
GSA-rs6778565	3	166517229	1	1	0	89515	0.00111712	0.00111712	0
GSA-rs6778639	3	196160269	1	0	1	89515	0.00111712	0	0.00111712
GSA-rs6778748	3	157557262	0	0	0	89516	0	0	0
GSA-rs6778817	3	115775346	4	3	1	89512	0.00446847	0.00335136	0.00111712
GSA-rs6778866	3	19996508	1	0	1	89515	0.00111712	0	0.00111712
GSA-rs6778941	3	172368701	1	0	1	89515	0.00111712	0	0.00111712
GSA-rs6779144	3	149474193	0	0	0	89516	0	0	0
GSA-rs6779230	3	173488137	3	3	0	89513	0.00335136	0.00335136	0
GSA-rs6779261	3	120711618	2	2	0	89514	0.00223424	0.00223424	0
GSA-rs6779455	3	149364473	14	0	14	89502	0.0156397	0	0.0156397
GSA-rs6779561	3	42849818	1	0	1	89515	0.00111712	0	0.00111712
GSA-rs6779650	3	108072704	1	1	0	89515	0.00111712	0.00111712	0
GSA-rs6779740	3	144642419	10	1	9	89506	0.0111712	0.00111712	0.0100541
GSA-rs6780080	3	47590724	0	0	0	89516	0	0	0
GSA-rs6780193	3	71905876	0	0	0	89516	0	0	0
GSA-rs6780212	3	176049365	1	1	0	89515	0.00111712	0.00111712	0
GSA-rs6780233	3	5306703	4	2	2	89512	0.00446847	0.00223424	0.00223424
GSA-rs6780340	3	169202626	3	3	0	89513	0.00335136	0.00335136	0
GSA-rs6780662	3	100130270	0	0	0	89516	0	0	0
GSA-rs6780694	3	21389340	3	2	1	89513	0.00335136	0.00223424	0.00111712
GSA-rs6780710	3	116624325	110	109	1	89406	0.122883	0.121766	0.00111712
GSA-rs6780751	3	6474068	12	5	7	89504	0.0134054	0.00558559	0.00781983
GSA-rs6780804	3	100575753	0	0	0	89516	0	0	0
GSA-rs6780890	3	56350395	0	0	0	89516	0	0	0
GSA-rs6780894	3	121803149	0	0	0	89516	0	0	0
GSA-rs6780995	3	57138419	0	0	0	89516	0	0	0
GSA-rs6781001	3	158937870	0	0	0	89516	0	0	0
GSA-rs6781007	3	81414458	5	0	5	89511	0.00558559	0	0.00558559
GSA-rs6781083	3	89747810	5	1	4	89511	0.00558559	0.00111712	0.00446847
GSA-rs6781095	3	41741896	6	5	1	89510	0.00670271	0.00558559	0.00111712
GSA-rs6781148	3	40183934	0	0	0	89516	0	0	0
GSA-rs6781278	3	190044017	1	0	1	89515	0.00111712	0	0.00111712
GSA-rs6781292	3	169469648	0	0	0	89516	0	0	0
GSA-rs6781438	3	11744584	4	0	4	89512	0.00446847	0	0.00446847
GSA-rs6781533	3	168972053	0	0	0	89516	0	0	0
GSA-rs6781583	3	160436316	0	0	0	89516	0	0	0
GSA-rs6781602	3	81414970	5	0	5	89511	0.00558559	0	0.00558559
GSA-rs6781760	3	18596296	1	0	1	89515	0.00111712	0	0.00111712
GSA-rs6781871	3	88727233	5	1	4	89511	0.00558559	0.00111712	0.00446847
GSA-rs6781879	3	111599363	1	1	0	89515	0.00111712	0.00111712	0
GSA-rs6782000	3	36339375	4	2	2	89512	0.00446847	0.00223424	0.00223424
GSA-rs6782081	3	159277496	0	0	0	89516	0	0	0
GSA-rs6782366	3	132806802	1	0	1	89515	0.00111712	0	0.00111712
GSA-rs6782439	3	169172710	3	3	0	89513	0.00335136	0.00335136	0
GSA-rs6782633	3	134956085	0	0	0	89516	0	0	0
GSA-rs6782778	3	72151732	0	0	0	89516	0	0	0
GSA-rs6782799	3	119610793	0	0	0	89516	0	0	0
GSA-rs6782806	3	86863106	5	1	4	89511	0.00558559	0.00111712	0.00446847
GSA-rs6782902	3	102816124	4	0	4	89512	0.00446847	0	0.00446847
GSA-rs6782955	3	110029068	2	2	0	89514	0.00223424	0.00223424	0
GSA-rs6783018	3	150365815	0	0	0	89516	0	0	0
GSA-rs6783074	3	64967402	0	0	0	89516	0	0	0
GSA-rs6783147	3	188923369	0	0	0	89516	0	0	0
GSA-rs6783221	3	25033602	0	0	0	89516	0	0	0
GSA-rs6783361	3	190032473	1	0	1	89515	0.00111712	0	0.00111712
GSA-rs6783375	3	190752382	3	3	0	89513	0.00335136	0.00335136	0
GSA-rs6783551	3	1985238	49	20	29	89467	0.0547388	0.0223424	0.0323964
GSA-rs6783599	3	42233759	3	0	3	89513	0.00335136	0	0.00335136
GSA-rs6783677	3	180751808	0	0	0	89516	0	0	0
GSA-rs6783797	3	61663243	8	0	8	89508	0.00893695	0	0.00893695
GSA-rs6783803	3	112168112	1	0	1	89515	0.00111712	0	0.00111712
GSA-rs6784033	3	149934888	0	0	0	89516	0	0	0
GSA-rs6784157	3	32331261	0	0	0	89516	0	0	0
GSA-rs6784185	3	185473065	0	0	0	89516	0	0	0
GSA-rs6784441	3	111478337	1	1	0	89515	0.00111712	0.00111712	0
GSA-rs6784567	3	65940092	10	0	10	89506	0.0111712	0	0.0111712
GSA-rs6784581	3	40655920	0	0	0	89516	0	0	0
GSA-rs6784586	3	31503032	1	0	1	89515	0.00111712	0	0.00111712
GSA-rs6784595	3	148604156	0	0	0	89516	0	0	0
GSA-rs6784776	3	29487637	1	0	1	89515	0.00111712	0	0.00111712
GSA-rs6784797	3	184887067	3	3	0	89513	0.00335136	0.00335136	0
GSA-rs6784947	3	179359978	2	0	2	89514	0.00223424	0	0.00223424
GSA-rs6785206	3	128412024	1	0	1	89515	0.00111712	0	0.00111712
GSA-rs6785233	3	170756985	0	0	0	89516	0	0	0
GSA-rs6785320	3	130202456	0	0	0	89516	0	0	0
GSA-rs67853271	3	147856294	2	1	1	89514	0.00223424	0.00111712	0.00111712
GSA-rs67853365	3	10783047	0	0	0	89516	0	0	0
GSA-rs6785458	3	29369364	0	0	0	89516	0	0	0
GSA-rs6785490	3	89767245	5	1	4	89511	0.00558559	0.00111712	0.00446847
GSA-rs6785556	3	173335206	3	2	1	89513	0.00335136	0.00223424	0.00111712
GSA-rs6785626	3	2400967	43	13	30	89473	0.0480361	0.0145225	0.0335136
GSA-rs6785721	3	30980301	3	0	3	89513	0.00335136	0	0.00335136
GSA-rs6785777	3	111554228	1	1	0	89515	0.00111712	0.00111712	0
GSA-rs6785858	3	176287765	0	0	0	89516	0	0	0
GSA-rs6785884	3	160424571	0	0	0	89516	0	0	0
GSA-rs6786100	3	60351746	32	21	11	89484	0.0357478	0.0234595	0.0122883
GSA-rs6786233	3	35144053	3	2	1	89513	0.00335136	0.00223424	0.00111712
GSA-rs6786270	3	173568049	2	2	0	89514	0.00223424	0.00223424	0
GSA-rs6786337	3	31332156	3	0	3	89513	0.00335136	0	0.00335136
GSA-rs6786482	3	140813611	0	0	0	89516	0	0	0
GSA-rs6786916	3	5654382	5	2	3	89511	0.00558559	0.00223424	0.00335136
GSA-rs6787053	3	35580968	15	8	7	89501	0.0167568	0.00893695	0.00781983
GSA-rs6787163	3	165207449	0	0	0	89516	0	0	0
GSA-rs6787296	3	146393752	4	3	1	89512	0.00446847	0.00335136	0.00111712
GSA-rs6787392	3	188741418	1	0	1	89515	0.00111712	0	0.00111712
GSA-rs6787569	3	69132554	1	0	1	89515	0.00111712	0	0.00111712
GSA-rs6787649	3	139193321	0	0	0	89516	0	0	0
GSA-rs6787796	3	90225446	4	0	4	89512	0.00446847	0	0.00446847
GSA-rs6787835	3	166538324	1	1	0	89515	0.00111712	0.00111712	0
GSA-rs6787951	3	5610543	5	3	2	89511	0.00558559	0.00335136	0.00223424
GSA-rs6788040	3	34374823	0	0	0	89516	0	0	0
GSA-rs6788088	3	117589477	4	3	1	89512	0.00446847	0.00335136	0.00111712
GSA-rs6788150	3	82562418	5	3	2	89511	0.00558559	0.00335136	0.00223424
GSA-rs67882119	3	119511337	0	0	0	89516	0	0	0
GSA-rs6788384	3	147683426	1	0	1	89515	0.00111712	0	0.00111712
GSA-rs6788478	3	103079255	0	0	0	89516	0	0	0
GSA-rs6788516	3	165039763	37	37	0	89479	0.0413334	0.0413334	0
GSA-rs6788517	3	162879873	5	5	0	89511	0.00558559	0.00558559	0
GSA-rs6788686	3	147948636	1	1	0	89515	0.00111712	0.00111712	0
GSA-rs6788895	3	150467808	0	0	0	89516	0	0	0
GSA-rs6788900	3	23542460	1	0	1	89515	0.00111712	0	0.00111712
GSA-rs6788901	3	169202548	3	3	0	89513	0.00335136	0.00335136	0
GSA-rs6789156	3	10124120	0	0	0	89516	0	0	0
GSA-rs6789188	3	132704649	8	7	1	89508	0.00893695	0.00781983	0.00111712
GSA-rs6789345	3	175182072	10	9	1	89506	0.0111712	0.0100541	0.00111712
GSA-rs6789965	3	72251412	0	0	0	89516	0	0	0
GSA-rs6789977	3	111493868	1	1	0	89515	0.00111712	0.00111712	0
GSA-rs6790028	3	109965982	2	2	0	89514	0.00223424	0.00223424	0
GSA-rs6790174	3	171872996	1	1	0	89515	0.00111712	0.00111712	0
GSA-rs67902342	3	147821322	2	1	1	89514	0.00223424	0.00111712	0.00111712
GSA-rs6790267	3	22009716	1	0	1	89515	0.00111712	0	0.00111712
GSA-rs6790542	3	70616737	1	0	1	89515	0.00111712	0	0.00111712
GSA-rs6790578	3	40552916	0	0	0	89516	0	0	0
GSA-rs6790613	3	70285244	3	2	1	89513	0.00335136	0.00223424	0.00111712
GSA-rs6790738	3	38154167	0	0	0	89516	0	0	0
GSA-rs6790844	3	60443501	33	21	12	89483	0.0368649	0.0234595	0.0134054
GSA-rs6790982	3	76105660	9	2	7	89507	0.0100541	0.00223424	0.00781983
GSA-rs6791124	3	82925647	4	1	3	89512	0.00446847	0.00111712	0.00335136
GSA-rs6791220	3	195529768	4	0	4	89512	0.00446847	0	0.00446847
GSA-rs6791222	3	155131258	3	0	3	89513	0.00335136	0	0.00335136
GSA-rs6791243	3	27108726	3	0	3	89513	0.00335136	0	0.00335136
GSA-rs6791314	3	178022390	2	0	2	89514	0.00223424	0	0.00223424
GSA-rs6791352	3	185350025	0	0	0	89516	0	0	0
GSA-rs6791645	3	70604729	1	0	1	89515	0.00111712	0	0.00111712
GSA-rs6791798	3	159946006	0	0	0	89516	0	0	0
GSA-rs6792212	3	30528411	1	0	1	89515	0.00111712	0	0.00111712
GSA-rs6792309	3	183607661	1	0	1	89515	0.00111712	0	0.00111712
GSA-rs6792348	3	177766737	2	0	2	89514	0.00223424	0	0.00223424
GSA-rs6792407	3	165046402	3997	3997	0	85519	4.46512	4.46512	0
GSA-rs67924241	3	162718443	0	0	0	89516	0	0	0
GSA-rs6792490	3	63403438	0	0	0	89516	0	0	0
GSA-rs6792494	3	147641953	48	47	1	89468	0.0536217	0.0525046	0.00111712
GSA-rs6792558	3	187196604	0	0	0	89516	0	0	0
GSA-rs6792575	3	152740076	0	0	0	89516	0	0	0
GSA-rs6792700	3	27041692	3	0	3	89513	0.00335136	0	0.00335136
GSA-rs6792701	3	159640152	0	0	0	89516	0	0	0
GSA-rs6792736	3	177706945	2	0	2	89514	0.00223424	0	0.00223424
GSA-rs6792776	3	175490670	9	9	0	89507	0.0100541	0.0100541	0
GSA-rs6792822	3	173697708	3	3	0	89513	0.00335136	0.00335136	0
GSA-rs6792837	3	112940053	0	0	0	89516	0	0	0
GSA-rs6792870	3	159523497	0	0	0	89516	0	0	0
GSA-rs6793039	3	71982068	0	0	0	89516	0	0	0
GSA-rs6793040	3	125919839	2	0	2	89514	0.00223424	0	0.00223424
GSA-rs6793059	3	174260303	1	0	1	89515	0.00111712	0	0.00111712
GSA-rs6793085	3	3142423	18	9	9	89498	0.0201081	0.0100541	0.0100541
GSA-rs6793110	3	66444615	0	0	0	89516	0	0	0
GSA-rs6793157	3	182456625	1	0	1	89515	0.00111712	0	0.00111712
GSA-rs6793299	3	122338792	3	1	2	89513	0.00335136	0.00111712	0.00223424
GSA-rs6793316	3	147751448	1	0	1	89515	0.00111712	0	0.00111712
GSA-rs6793372	3	121347470	1	1	0	89515	0.00111712	0.00111712	0
GSA-rs6793607	3	140226452	0	0	0	89516	0	0	0
GSA-rs6793629	3	177402994	0	0	0	89516	0	0	0
GSA-rs6793633	3	5346460	3	2	1	89513	0.00335136	0.00223424	0.00111712
GSA-rs6793687	3	26522075	0	0	0	89516	0	0	0
GSA-rs6793768	3	54664656	2	2	0	89514	0.00223424	0.00223424	0
GSA-rs6793883	3	181475226	0	0	0	89516	0	0	0
GSA-rs6793965	3	147938200	2	1	1	89514	0.00223424	0.00111712	0.00111712
GSA-rs6794049	3	123961484	0	0	0	89516	0	0	0
GSA-rs6794053	3	102557876	2	2	0	89514	0.00223424	0.00223424	0
GSA-rs6794065	3	191256891	4	4	0	89512	0.00446847	0.00446847	0
GSA-rs6794157	3	158616219	2	2	0	89514	0.00223424	0.00223424	0
GSA-rs6794439	3	60773811	16	3	13	89500	0.0178739	0.00335136	0.0145225
GSA-rs6794496	3	132401600	1	0	1	89515	0.00111712	0	0.00111712
GSA-rs6794747	3	153725622	2	2	0	89514	0.00223424	0.00223424	0
GSA-rs6794868	3	37887360	0	0	0	89516	0	0	0
GSA-rs6794995	3	113908609	0	0	0	89516	0	0	0
GSA-rs6795077	3	98959866	0	0	0	89516	0	0	0
GSA-rs6795134	3	16927162	2	0	2	89514	0.00223424	0	0.00223424
GSA-rs6795297	3	114889454	4	3	1	89512	0.00446847	0.00335136	0.00111712
GSA-rs6795561	3	77084262	0	0	0	89516	0	0	0
GSA-rs6795912	3	66700816	6	0	6	89510	0.00670271	0	0.00670271
GSA-rs6795913	3	23741492	0	0	0	89516	0	0	0
GSA-rs6795955	3	167738520	0	0	0	89516	0	0	0
GSA-rs6796028	3	192500371	2	2	0	89514	0.00223424	0.00223424	0
GSA-rs6796063	3	148061483	2	1	1	89514	0.00223424	0.00111712	0.00111712
GSA-rs6796148	3	78334637	1	0	1	89515	0.00111712	0	0.00111712
GSA-rs6796190	3	182206270	0	0	0	89516	0	0	0
GSA-rs6796252	3	77373459	3	3	0	89513	0.00335136	0.00335136	0
GSA-rs67962917	3	189459697	0	0	0	89516	0	0	0
GSA-rs6796568	3	62663342	0	0	0	89516	0	0	0
GSA-rs6796629	3	191879354	4	1	3	89512	0.00446847	0.00111712	0.00335136
GSA-rs6796657	3	38567586	0	0	0	89516	0	0	0
GSA-rs6796664	3	77167475	0	0	0	89516	0	0	0
GSA-rs6796820	3	8425409	22	1	21	89494	0.0245766	0.00111712	0.0234595
GSA-rs67968268	3	29822132	0	0	0	89516	0	0	0
GSA-rs6797076	3	69205583	0	0	0	89516	0	0	0
GSA-rs6797100	3	175062899	1	0	1	89515	0.00111712	0	0.00111712
GSA-rs6797195	3	122441796	3	1	2	89513	0.00335136	0.00111712	0.00223424
GSA-rs6797204	3	6237572	8	3	5	89508	0.00893695	0.00335136	0.00558559
GSA-rs6797397	3	100170825	0	0	0	89516	0	0	0
GSA-rs6797478	3	112716179	0	0	0	89516	0	0	0
GSA-rs6797526	3	192805376	1	1	0	89515	0.00111712	0.00111712	0
GSA-rs6797695	3	178862155	1	0	1	89515	0.00111712	0	0.00111712
GSA-rs6797956	3	147685847	1	0	1	89515	0.00111712	0	0.00111712
GSA-rs6798029	3	10763460	0	0	0	89516	0	0	0
GSA-rs6798312	3	177858569	8	6	2	89508	0.00893695	0.00670271	0.00223424
GSA-rs6798318	3	81391273	5	0	5	89511	0.00558559	0	0.00558559
GSA-rs6798365	3	186177610	0	0	0	89516	0	0	0
GSA-rs6798393	3	44562768	0	0	0	89516	0	0	0
GSA-rs6798400	3	44762392	1	1	0	89515	0.00111712	0.00111712	0
GSA-rs6798401	3	123201965	1	0	1	89515	0.00111712	0	0.00111712
GSA-rs6798430	3	146729939	4	2	2	89512	0.00446847	0.00223424	0.00223424
GSA-rs6798535	3	112947087	0	0	0	89516	0	0	0
GSA-rs6798604	3	192045080	4	3	1	89512	0.00446847	0.00335136	0.00111712
GSA-rs67986337	3	72618866	0	0	0	89516	0	0	0
GSA-rs6798661	3	31316585	3	0	3	89513	0.00335136	0	0.00335136
GSA-rs6798694	3	190413415	2	1	1	89514	0.00223424	0.00111712	0.00111712
GSA-rs6798905	3	98204198	0	0	0	89516	0	0	0
GSA-rs6798909	3	35720079	0	0	0	89516	0	0	0
GSA-rs6798995	3	167747949	0	0	0	89516	0	0	0
GSA-rs6799023	3	7666413	26	5	21	89490	0.0290451	0.00558559	0.0234595
GSA-rs6799185	3	53101580	1	0	1	89515	0.00111712	0	0.00111712
GSA-rs6799334	3	124722761	0	0	0	89516	0	0	0
GSA-rs67993953	3	10625439	0	0	0	89516	0	0	0
GSA-rs6799411	3	178556359	1	1	0	89515	0.00111712	0.00111712	0
GSA-rs6799444	3	168989217	0	0	0	89516	0	0	0
GSA-rs6799517	3	135792010	0	0	0	89516	0	0	0
GSA-rs6799613	3	13476507	0	0	0	89516	0	0	0
GSA-rs6799683	3	113674025	1	1	0	89515	0.00111712	0.00111712	0
GSA-rs6799705	3	35982130	1	1	0	89515	0.00111712	0.00111712	0
GSA-rs6799778	3	65143622	3	3	0	89513	0.00335136	0.00335136	0
GSA-rs6799819	3	194089549	3	2	1	89513	0.00335136	0.00223424	0.00111712
GSA-rs6799888	3	155903204	11	11	0	89505	0.0122883	0.0122883	0
GSA-rs6799940	3	38365765	0	0	0	89516	0	0	0
GSA-rs6799969	3	8895531	0	0	0	89516	0	0	0
GSA-rs6799971	3	16585193	1	0	1	89515	0.00111712	0	0.00111712
GSA-rs6800035	3	159945420	0	0	0	89516	0	0	0
GSA-rs6800378	3	16946833	2	0	2	89514	0.00223424	0	0.00223424
GSA-rs6800943	3	162112120	0	0	0	89516	0	0	0
GSA-rs6800955	3	23139179	0	0	0	89516	0	0	0
GSA-rs6800960	3	126805761	3	1	2	89513	0.00335136	0.00111712	0.00223424
GSA-rs6801093	3	64205417	1	0	1	89515	0.00111712	0	0.00111712
GSA-rs6801108	3	188976010	0	0	0	89516	0	0	0
GSA-rs6801190	3	176072768	1	1	0	89515	0.00111712	0.00111712	0
GSA-rs68012016	3	186984641	0	0	0	89516	0	0	0
GSA-rs6801313	3	121337621	1	1	0	89515	0.00111712	0.00111712	0
GSA-rs6801332	3	113940253	0	0	0	89516	0	0	0
GSA-rs6801457	3	183234159	2	1	1	89514	0.00223424	0.00111712	0.00111712
GSA-rs6801560	3	16038735	1	0	1	89515	0.00111712	0	0.00111712
GSA-rs6801666	3	20345376	2	1	1	89514	0.00223424	0.00111712	0.00111712
GSA-rs6801797	3	166103246	2	2	0	89514	0.00223424	0.00223424	0
GSA-rs6801800	3	12859500	1	0	1	89515	0.00111712	0	0.00111712
GSA-rs6801930	3	72582045	0	0	0	89516	0	0	0
GSA-rs6801951	3	19473658	3	1	2	89513	0.00335136	0.00111712	0.00223424
GSA-rs6802065	3	190556718	8	3	5	89508	0.00893695	0.00335136	0.00558559
GSA-rs6802418	3	32396804	0	0	0	89516	0	0	0
GSA-rs6802456	3	94913312	3	1	2	89513	0.00335136	0.00111712	0.00223424
GSA-rs6802548	3	56678615	0	0	0	89516	0	0	0
GSA-rs6802560	3	134937275	0	0	0	89516	0	0	0
GSA-rs6802662	3	18472021	1	0	1	89515	0.00111712	0	0.00111712
GSA-rs6802676	3	152525977	0	0	0	89516	0	0	0
GSA-rs6802688	3	162729163	0	0	0	89516	0	0	0
GSA-rs6802921	3	10760051	0	0	0	89516	0	0	0
GSA-rs6803099	3	103394499	0	0	0	89516	0	0	0
GSA-rs6803123	3	188383234	1	1	0	89515	0.00111712	0.00111712	0
GSA-rs6803195	3	51818070	0	0	0	89516	0	0	0
GSA-rs6803318	3	59739903	0	0	0	89516	0	0	0
GSA-rs6803323	3	155031155	1	1	0	89515	0.00111712	0.00111712	0
GSA-rs6803411	3	66740282	4	0	4	89512	0.00446847	0	0.00446847
GSA-rs6803546	3	74762379	2	0	2	89514	0.00223424	0	0.00223424
GSA-rs6803679	3	135623469	1	1	0	89515	0.00111712	0.00111712	0
GSA-rs6803697	3	56831548	0	0	0	89516	0	0	0
GSA-rs6803708	3	14371025	1	0	1	89515	0.00111712	0	0.00111712
GSA-rs6803757	3	121630194	3	1	2	89513	0.00335136	0.00111712	0.00223424
GSA-rs6803783	3	147954546	1	1	0	89515	0.00111712	0.00111712	0
GSA-rs6803785	3	62440423	1	1	0	89515	0.00111712	0.00111712	0
GSA-rs6803979	3	193579657	1	1	0	89515	0.00111712	0.00111712	0
GSA-rs6803988	3	46721662	0	0	0	89516	0	0	0
GSA-rs6804151	3	44108553	1	0	1	89515	0.00111712	0	0.00111712
GSA-rs6804257	3	119862961	1	0	1	89515	0.00111712	0	0.00111712
GSA-rs6804393	3	147486990	1	0	1	89515	0.00111712	0	0.00111712
GSA-rs6804431	3	125247295	0	0	0	89516	0	0	0
GSA-rs6804526	3	192089178	4	3	1	89512	0.00446847	0.00335136	0.00111712
GSA-rs6804751	3	178105007	4	1	3	89512	0.00446847	0.00111712	0.00335136
GSA-rs6804867	3	106538923	1	1	0	89515	0.00111712	0.00111712	0
GSA-rs6804963	3	99990891	0	0	0	89516	0	0	0
GSA-rs6805089	3	144511555	7	1	6	89509	0.00781983	0.00111712	0.00670271
GSA-rs6805296	3	60544132	16	4	12	89500	0.0178739	0.00446847	0.0134054
GSA-rs68053575	3	39878342	0	0	0	89516	0	0	0
GSA-rs6805421	3	42728144	1	0	1	89515	0.00111712	0	0.00111712
GSA-rs68056636	3	194780328	1	0	1	89515	0.00111712	0	0.00111712
GSA-rs6805945	3	69879759	0	0	0	89516	0	0	0
GSA-rs6806253	3	128282697	1	0	1	89515	0.00111712	0	0.00111712
GSA-rs6806274	3	69213790	0	0	0	89516	0	0	0
GSA-rs6806342	3	133160653	0	0	0	89516	0	0	0
GSA-rs6806395	3	169251351	0	0	0	89516	0	0	0
GSA-rs6806429	3	162283234	19	19	0	89497	0.0212253	0.0212253	0
GSA-rs6806430	3	192754683	1	1	0	89515	0.00111712	0.00111712	0
GSA-rs6806492	3	174710700	3	0	3	89513	0.00335136	0	0.00335136
GSA-rs6806617	3	165359266	1	1	0	89515	0.00111712	0.00111712	0
GSA-rs6806877	3	147704301	1	0	1	89515	0.00111712	0	0.00111712
GSA-rs6807204	3	23146772	0	0	0	89516	0	0	0
GSA-rs6807223	3	164152115	9	9	0	89507	0.0100541	0.0100541	0
GSA-rs6807270	3	148587489	0	0	0	89516	0	0	0
GSA-rs6807481	3	105283199	4	0	4	89512	0.00446847	0	0.00446847
GSA-rs6807919	3	11183756	0	0	0	89516	0	0	0
GSA-rs6808166	3	171791275	1	1	0	89515	0.00111712	0.00111712	0
GSA-rs6808221	3	109001501	20	1	19	89496	0.0223424	0.00111712	0.0212253
GSA-rs6808270	3	61299245	12	0	12	89504	0.0134054	0	0.0134054
GSA-rs6808379	3	118153310	2	1	1	89514	0.00223424	0.00111712	0.00111712
GSA-rs6808416	3	175513458	9	9	0	89507	0.0100541	0.0100541	0
GSA-rs6808690	3	20554738	9	0	9	89507	0.0100541	0	0.0100541
GSA-rs6809051	3	195887182	8	0	8	89508	0.00893695	0	0.00893695
GSA-rs6809303	3	39258147	0	0	0	89516	0	0	0
GSA-rs6809313	3	160065568	0	0	0	89516	0	0	0
GSA-rs6809316	3	154316007	3	1	2	89513	0.00335136	0.00111712	0.00223424
GSA-rs6809385	3	151296181	4	2	2	89512	0.00446847	0.00223424	0.00223424
GSA-rs6809649	3	38038982	0	0	0	89516	0	0	0
GSA-rs6809671	3	189887028	0	0	0	89516	0	0	0
GSA-rs6809696	3	176276419	0	0	0	89516	0	0	0
GSA-rs6809831	3	107375835	2	1	1	89514	0.00223424	0.00111712	0.00111712
GSA-rs6809841	3	182970805	3	0	3	89513	0.00335136	0	0.00335136
GSA-rs6810097	3	118449801	2	1	1	89514	0.00223424	0.00111712	0.00111712
GSA-rs6810289	3	149588477	0	0	0	89516	0	0	0
GSA-rs68104020	3	162629247	0	0	0	89516	0	0	0
GSA-rs68129846	3	152476157	0	0	0	89516	0	0	0
GSA-rs68141597	3	162691710	0	0	0	89516	0	0	0
GSA-rs681588	3	159688294	0	0	0	89516	0	0	0
GSA-rs68166358	3	75415516	1	0	1	89515	0.00111712	0	0.00111712
GSA-rs689498	3	59811457	0	0	0	89516	0	0	0
GSA-rs689919	3	56274114	0	0	0	89516	0	0	0
GSA-rs689960	3	16418212	2	0	2	89514	0.00223424	0	0.00223424
GSA-rs690515	3	56291187	0	0	0	89516	0	0	0
GSA-rs693190	3	145184454	4	1	3	89512	0.00446847	0.00111712	0.00335136
GSA-rs694022	3	109510473	5	5	0	89511	0.00558559	0.00558559	0
GSA-rs696230	3	64202681	1	0	1	89515	0.00111712	0	0.00111712
GSA-rs696377	3	107313250	2	1	1	89514	0.00223424	0.00111712	0.00111712
GSA-rs696408	3	189662409	0	0	0	89516	0	0	0
GSA-rs697297	3	64874125	0	0	0	89516	0	0	0
GSA-rs702045	3	124849770	0	0	0	89516	0	0	0
GSA-rs704261	3	71699687	0	0	0	89516	0	0	0
GSA-rs704274	3	71707893	0	0	0	89516	0	0	0
GSA-rs704282	3	71718619	0	0	0	89516	0	0	0
GSA-rs704297	3	71730865	0	0	0	89516	0	0	0
GSA-rs704342	3	61961378	1	0	1	89515	0.00111712	0	0.00111712
GSA-rs704954	3	38422365	0	0	0	89516	0	0	0
GSA-rs705015	3	165443683	0	0	0	89516	0	0	0
GSA-rs705236	3	118461040	2	1	1	89514	0.00223424	0.00111712	0.00111712
GSA-rs708287	3	102649293	0	0	0	89516	0	0	0
GSA-rs708297	3	104965265	0	0	0	89516	0	0	0
GSA-rs709102	3	191470965	6	6	0	89510	0.00670271	0.00670271	0
GSA-rs709113	3	191478656	6	6	0	89510	0.00670271	0.00670271	0
GSA-rs709139	3	192689067	1	1	0	89515	0.00111712	0.00111712	0
GSA-rs709641	3	10382638	1	0	1	89515	0.00111712	0	0.00111712
GSA-rs710574	3	189723497	0	0	0	89516	0	0	0
GSA-rs711544	3	3796045	10	6	4	89506	0.0111712	0.00670271	0.00446847
GSA-rs711616	3	3211515	15	7	8	89501	0.0167568	0.00781983	0.00893695
GSA-rs711686	3	31174356	3	0	3	89513	0.00335136	0	0.00335136
GSA-rs711936	3	135086592	0	0	0	89516	0	0	0
GSA-rs71195263	3	76382235	1	1	0	89515	0.00111712	0.00111712	0
GSA-rs712776	3	7463316	31	5	26	89485	0.0346307	0.00558559	0.0290451
GSA-rs71296758	3	62138448	1	1	0	89515	0.00111712	0.00111712	0
GSA-rs71296790	3	62688817	0	0	0	89516	0	0	0
GSA-rs71298320	3	70050359	1	0	1	89515	0.00111712	0	0.00111712
GSA-rs71298357	3	70866845	1	0	1	89515	0.00111712	0	0.00111712
GSA-rs71298373	3	71252356	1	0	1	89515	0.00111712	0	0.00111712
GSA-rs71298387	3	71486751	1	0	1	89515	0.00111712	0	0.00111712
GSA-rs71298652	3	63444462	0	0	0	89516	0	0	0
GSA-rs71300703	3	64190217	1	0	1	89515	0.00111712	0	0.00111712
GSA-rs71304016	3	12029991	1	0	1	89515	0.00111712	0	0.00111712
GSA-rs71304432	3	148636510	0	0	0	89516	0	0	0
GSA-rs71304626	3	167141888	0	0	0	89516	0	0	0
GSA-rs71304676	3	168040847	0	0	0	89516	0	0	0
GSA-rs71306616	3	168717618	0	0	0	89516	0	0	0
GSA-rs713067	3	4917831	9	3	6	89507	0.0100541	0.00335136	0.00670271
GSA-rs71308144	3	15362157	10	0	10	89506	0.0111712	0	0.0111712
GSA-rs71308179	3	178048262	2	0	2	89514	0.00223424	0	0.00223424
GSA-rs71308496	3	154428797	4	1	3	89512	0.00446847	0.00111712	0.00335136
GSA-rs71308939	3	188602842	1	0	1	89515	0.00111712	0	0.00111712
GSA-rs71308961	3	189090494	0	0	0	89516	0	0	0
GSA-rs71310242	3	21329360	22	1	21	89494	0.0245766	0.00111712	0.0234595
GSA-rs71310259	3	21541287	0	0	0	89516	0	0	0
GSA-rs71310298	3	21999232	1	0	1	89515	0.00111712	0	0.00111712
GSA-rs71310510	3	172193246	0	0	0	89516	0	0	0
GSA-rs71310549	3	173304551	3	2	1	89513	0.00335136	0.00223424	0.00111712
GSA-rs71310601	3	174637501	2	0	2	89514	0.00223424	0	0.00223424
GSA-rs71310778	3	67354378	1	1	0	89515	0.00111712	0.00111712	0
GSA-rs71310858	3	189973179	1	0	1	89515	0.00111712	0	0.00111712
GSA-rs71311510	3	24808545	0	0	0	89516	0	0	0
GSA-rs71312176	3	18526164	1	0	1	89515	0.00111712	0	0.00111712
GSA-rs71312389	3	8589949	19	0	19	89497	0.0212253	0	0.0212253
GSA-rs71313303	3	25549012	3	0	3	89513	0.00335136	0	0.00335136
GSA-rs71313727	3	59616881	1	0	1	89515	0.00111712	0	0.00111712
GSA-rs71313774	3	60473213	25	13	12	89491	0.027928	0.0145225	0.0134054
GSA-rs71313806	3	4074646	42	37	5	89474	0.046919	0.0413334	0.00558559
GSA-rs71313814	3	4236919	39	37	2	89477	0.0435676	0.0413334	0.00223424
GSA-rs71313827	3	4598605	11	4	7	89505	0.0122883	0.00446847	0.00781983
GSA-rs71314023	3	160575594	1	1	0	89515	0.00111712	0.00111712	0
GSA-rs71314028	3	160648163	1	1	0	89515	0.00111712	0.00111712	0
GSA-rs71314235	3	181728738	0	0	0	89516	0	0	0
GSA-rs71314395	3	10318779	0	0	0	89516	0	0	0
GSA-rs71314425	3	18852616	1	0	1	89515	0.00111712	0	0.00111712
GSA-rs71314507	3	138802360	1	0	1	89515	0.00111712	0	0.00111712
GSA-rs71314597	3	141440448	0	0	0	89516	0	0	0
GSA-rs71315428	3	5479223	4	2	2	89512	0.00446847	0.00223424	0.00223424
GSA-rs71315482	3	6668224	10	4	6	89506	0.0111712	0.00446847	0.00670271
GSA-rs71315683	3	132749539	1	0	1	89515	0.00111712	0	0.00111712
GSA-rs71315888	3	111610664	1	1	0	89515	0.00111712	0.00111712	0
GSA-rs71316225	3	193756611	2	1	1	89514	0.00223424	0.00111712	0.00111712
GSA-rs71316238	3	19972827	1	0	1	89515	0.00111712	0	0.00111712
GSA-rs71316299	3	194118565	3	2	1	89513	0.00335136	0.00223424	0.00111712
GSA-rs71316447	3	11089371	0	0	0	89516	0	0	0
GSA-rs71318670	3	86703243	4	0	4	89512	0.00446847	0	0.00446847
GSA-rs71319809	3	74012534	7	0	7	89509	0.00781983	0	0.00781983
GSA-rs71321421	3	114437468	1	1	0	89515	0.00111712	0.00111712	0
GSA-rs71322425	3	186685281	3	0	3	89513	0.00335136	0	0.00335136
GSA-rs71322772	3	76890318	4	4	0	89512	0.00446847	0.00446847	0
GSA-rs71322794	3	77460660	1	1	0	89515	0.00111712	0.00111712	0
GSA-rs71323034	3	31072353	3	0	3	89513	0.00335136	0	0.00335136
GSA-rs71323095	3	32616936	1	0	1	89515	0.00111712	0	0.00111712
GSA-rs71323222	3	26456875	0	0	0	89516	0	0	0
GSA-rs71323294	3	27579233	0	0	0	89516	0	0	0
GSA-rs71323439	3	116011260	3	3	0	89513	0.00335136	0.00335136	0
GSA-rs71323454	3	116223144	34	34	0	89482	0.037982	0.037982	0
GSA-rs71323470	3	116550666	115	114	1	89401	0.128469	0.127352	0.00111712
GSA-rs71323646	3	37997525	0	0	0	89516	0	0	0
GSA-rs71325154	3	33588534	0	0	0	89516	0	0	0
GSA-rs71325671	3	197860136	9	0	9	89507	0.0100541	0	0.0100541
GSA-rs71326830	3	94277347	5	2	3	89511	0.00558559	0.00223424	0.00335136
GSA-rs71326907	3	50013778	0	0	0	89516	0	0	0
GSA-rs71328111	3	35906037	217	1	216	89299	0.242415	0.00111712	0.241298
GSA-rs71328404	3	82584508	4	2	2	89512	0.00446847	0.00223424	0.00223424
GSA-rs71328882	3	96248222	0	0	0	89516	0	0	0
GSA-rs71329228	3	121346418	1	1	0	89515	0.00111712	0.00111712	0
GSA-rs71329234	3	121463805	1	1	0	89515	0.00111712	0.00111712	0
GSA-rs71329269	3	122198021	1	1	0	89515	0.00111712	0.00111712	0
GSA-rs71331744	3	133856908	0	0	0	89516	0	0	0
GSA-rs71333623	3	129265382	0	0	0	89516	0	0	0
GSA-rs71333625	3	129285268	0	0	0	89516	0	0	0
GSA-rs71336052	3	135898617	0	0	0	89516	0	0	0
GSA-rs715790	3	187985004	1	0	1	89515	0.00111712	0	0.00111712
GSA-rs715827	3	10311773	0	0	0	89516	0	0	0
GSA-rs71614147	3	36028638	1	1	0	89515	0.00111712	0.00111712	0
GSA-rs71619299	3	64572366	0	0	0	89516	0	0	0
GSA-rs716444	3	70082008	1	0	1	89515	0.00111712	0	0.00111712
GSA-rs716747	3	53680335	1	0	1	89515	0.00111712	0	0.00111712
GSA-rs717669	3	70508727	1	0	1	89515	0.00111712	0	0.00111712
GSA-rs718277	3	62895997	0	0	0	89516	0	0	0
GSA-rs718501	3	197083723	18	0	18	89498	0.0201081	0	0.0201081
GSA-rs719508	3	65696503	8	7	1	89508	0.00893695	0.00781983	0.00111712
GSA-rs719552	3	130773642	0	0	0	89516	0	0	0
GSA-rs719589	3	62584060	0	0	0	89516	0	0	0
GSA-rs720679	3	66834059	3	0	3	89513	0.00335136	0	0.00335136
GSA-rs721216	3	24513279	0	0	0	89516	0	0	0
GSA-rs721623	3	21650537	1	0	1	89515	0.00111712	0	0.00111712
GSA-rs722070	3	60112295	48	47	1	89468	0.0536217	0.0525046	0.00111712
GSA-rs722421	3	149400265	12	0	12	89504	0.0134054	0	0.0134054
GSA-rs722615	3	5899967	1	0	1	89515	0.00111712	0	0.00111712
GSA-rs723661	3	152217569	1	0	1	89515	0.00111712	0	0.00111712
GSA-rs724438	3	189660809	0	0	0	89516	0	0	0
GSA-rs72466472	3	190039888	1	0	1	89515	0.00111712	0	0.00111712
GSA-rs724794	3	70007368	0	0	0	89516	0	0	0
GSA-rs72487745	3	97850656	0	0	0	89516	0	0	0
GSA-rs72497169	3	180851204	0	0	0	89516	0	0	0
GSA-rs725161	3	66860401	3	0	3	89513	0.00335136	0	0.00335136
GSA-rs725443	3	185944871	0	0	0	89516	0	0	0
GSA-rs72549164	3	186981636	0	0	0	89516	0	0	0
GSA-rs725800	3	173869793	1	1	0	89515	0.00111712	0.00111712	0
GSA-rs725887	3	184476594	1	0	1	89515	0.00111712	0	0.00111712
GSA-rs726028	3	53928996	1	0	1	89515	0.00111712	0	0.00111712
GSA-rs72616700	3	152918529	2	1	1	89514	0.00223424	0.00111712	0.00111712
GSA-rs72619949	3	32317919	0	0	0	89516	0	0	0
GSA-rs72622133	3	2450136	39	13	26	89477	0.0435676	0.0145225	0.0290451
GSA-rs72622135	3	2510361	36	11	25	89480	0.0402163	0.0122883	0.027928
GSA-rs72622194	3	6389467	9	3	6	89507	0.0100541	0.00335136	0.00670271
GSA-rs72622201	3	7419607	31	5	26	89485	0.0346307	0.00558559	0.0290451
GSA-rs72622910	3	43713699	2	1	1	89514	0.00223424	0.00111712	0.00111712
GSA-rs72622931	3	48256447	0	0	0	89516	0	0	0
GSA-rs72625007	3	183642103	1	0	1	89515	0.00111712	0	0.00111712
GSA-rs72625012	3	184234828	6	2	4	89510	0.00670271	0.00223424	0.00446847
GSA-rs72625039	3	189117284	0	0	0	89516	0	0	0
GSA-rs72625879	3	23826779	1	0	1	89515	0.00111712	0	0.00111712
GSA-rs72626372	3	127250068	1	1	0	89515	0.00111712	0.00111712	0
GSA-rs72626928	3	67387536	1	1	0	89515	0.00111712	0.00111712	0
GSA-rs72626933	3	68226637	1	0	1	89515	0.00111712	0	0.00111712
GSA-rs72628507	3	129690222	0	0	0	89516	0	0	0
GSA-rs72628644	3	71742139	0	0	0	89516	0	0	0
GSA-rs72628651	3	74401618	1	0	1	89515	0.00111712	0	0.00111712
GSA-rs72630179	3	134935220	0	0	0	89516	0	0	0
GSA-rs72630198	3	138660912	7	0	7	89509	0.00781983	0	0.00781983
GSA-rs72849818	3	30845029	0	0	0	89516	0	0	0
GSA-rs72864862	3	45067481	0	0	0	89516	0	0	0
GSA-rs72865221	3	55403001	3	2	1	89513	0.00335136	0.00223424	0.00111712
GSA-rs72871458	3	40097824	0	0	0	89516	0	0	0
GSA-rs72874416	3	62593153	0	0	0	89516	0	0	0
GSA-rs72876010	3	54900942	5	5	0	89511	0.00558559	0.00558559	0
GSA-rs72876166	3	58605122	1	1	0	89515	0.00111712	0.00111712	0
GSA-rs72877139	3	55855171	0	0	0	89516	0	0	0
GSA-rs72877934	3	54974704	4	4	0	89512	0.00446847	0.00446847	0
GSA-rs72878285	3	63250813	0	0	0	89516	0	0	0
GSA-rs72879300	3	55361615	3	2	1	89513	0.00335136	0.00223424	0.00111712
GSA-rs72881685	3	58904478	1	1	0	89515	0.00111712	0.00111712	0
GSA-rs72883802	3	63406179	0	0	0	89516	0	0	0
GSA-rs72884076	3	62889218	0	0	0	89516	0	0	0
GSA-rs72885217	3	74062227	0	0	0	89516	0	0	0
GSA-rs72892873	3	64669615	0	0	0	89516	0	0	0
GSA-rs72902031	3	77032832	0	0	0	89516	0	0	0
GSA-rs72902475	3	81494663	5	1	4	89511	0.00558559	0.00111712	0.00446847
GSA-rs72905094	3	80963734	6	1	5	89510	0.00670271	0.00111712	0.00558559
GSA-rs72906141	3	78987603	0	0	0	89516	0	0	0
GSA-rs72907736	3	78366271	1	0	1	89515	0.00111712	0	0.00111712
GSA-rs72908731	3	66656894	2	1	1	89514	0.00223424	0.00111712	0.00111712
GSA-rs72912928	3	68423737	2	1	1	89514	0.00223424	0.00111712	0.00111712
GSA-rs72913605	3	82566048	5	3	2	89511	0.00558559	0.00335136	0.00223424
GSA-rs72914083	3	89877200	4	0	4	89512	0.00446847	0	0.00446847
GSA-rs72917895	3	89117266	3	0	3	89513	0.00335136	0	0.00335136
GSA-rs729195	3	147936431	2	1	1	89514	0.00223424	0.00111712	0.00111712
GSA-rs72920919	3	28960268	16	14	2	89500	0.0178739	0.0156397	0.00223424
GSA-rs72924681	3	95076737	2	1	1	89514	0.00223424	0.00111712	0.00111712
GSA-rs72925604	3	89624884	5	1	4	89511	0.00558559	0.00111712	0.00446847
GSA-rs729257	3	156828823	2	0	2	89514	0.00223424	0	0.00223424
GSA-rs72926840	3	98368002	0	0	0	89516	0	0	0
GSA-rs72926875	3	98374786	0	0	0	89516	0	0	0
GSA-rs72928751	3	95160719	2	1	1	89514	0.00223424	0.00111712	0.00111712
GSA-rs72929638	3	89748809	5	1	4	89511	0.00558559	0.00111712	0.00446847
GSA-rs72930703	3	100441859	1994	0	1994	87522	2.22753	0	2.22753
GSA-rs72932959	3	50336292	0	0	0	89516	0	0	0
GSA-rs72937299	3	50993009	0	0	0	89516	0	0	0
GSA-rs72937982	3	110908184	1	1	0	89515	0.00111712	0.00111712	0
GSA-rs72941452	3	100080557	0	0	0	89516	0	0	0
GSA-rs72946414	3	102039837	1	0	1	89515	0.00111712	0	0.00111712
GSA-rs72948745	3	110534524	1	1	0	89515	0.00111712	0.00111712	0
GSA-rs72948878	3	70626137	1	0	1	89515	0.00111712	0	0.00111712
GSA-rs72950332	3	112557265	0	0	0	89516	0	0	0
GSA-rs72955118	3	71869056	0	0	0	89516	0	0	0
GSA-rs72956841	3	120026759	0	0	0	89516	0	0	0
GSA-rs72956850	3	120032807	0	0	0	89516	0	0	0
GSA-rs72957271	3	53551817	1	0	1	89515	0.00111712	0	0.00111712
GSA-rs72957463	3	117031963	2	1	1	89514	0.00223424	0.00111712	0.00111712
GSA-rs72962279	3	72027217	0	0	0	89516	0	0	0
GSA-rs72963526	3	117060916	12	10	2	89504	0.0134054	0.0111712	0.00223424
GSA-rs72963666	3	117953187	3	1	2	89513	0.00335136	0.00111712	0.00223424
GSA-rs729639	3	13826854	0	0	0	89516	0	0	0
GSA-rs72963985	3	116689240	76	75	1	89440	0.084901	0.0837839	0.00111712
GSA-rs72965707	3	127261510	1	1	0	89515	0.00111712	0.00111712	0
GSA-rs72966114	3	103537504	12	12	0	89504	0.0134054	0.0134054	0
GSA-rs72967760	3	125874899	3	0	3	89513	0.00335136	0	0.00335136
GSA-rs72967762	3	125876688	3	0	3	89513	0.00335136	0	0.00335136
GSA-rs72969837	3	103647574	12	12	0	89504	0.0134054	0.0134054	0
GSA-rs72976402	3	133601822	0	0	0	89516	0	0	0
GSA-rs72978269	3	134436004	0	0	0	89516	0	0	0
GSA-rs72978340	3	133621122	0	0	0	89516	0	0	0
GSA-rs72979996	3	126232232	0	0	0	89516	0	0	0
GSA-rs72980639	3	129084990	0	0	0	89516	0	0	0
GSA-rs72981295	3	491071	32	8	24	89484	0.0357478	0.00893695	0.0268108
GSA-rs72983028	3	137427055	0	0	0	89516	0	0	0
GSA-rs72986107	3	139843042	0	0	0	89516	0	0	0
GSA-rs72988158	3	139938904	0	0	0	89516	0	0	0
GSA-rs72988641	3	911778	46	12	34	89470	0.0513875	0.0134054	0.037982
GSA-rs72988647	3	914293	48	13	35	89468	0.0536217	0.0145225	0.0390992
GSA-rs72989551	3	131579888	0	0	0	89516	0	0	0
GSA-rs72991117	3	137717485	0	0	0	89516	0	0	0
GSA-rs72991433	3	581145	39	10	29	89477	0.0435676	0.0111712	0.0323964
GSA-rs72991457	3	669186	34	10	24	89482	0.037982	0.0111712	0.0268108
GSA-rs72993643	3	149870073	1	0	1	89515	0.00111712	0	0.00111712
GSA-rs72993864	3	146633828	4	2	2	89512	0.00446847	0.00223424	0.00223424
GSA-rs72995016	3	770056	48	17	31	89468	0.0536217	0.018991	0.0346307
GSA-rs72995437	3	4722070	10	4	6	89506	0.0111712	0.00446847	0.00670271
GSA-rs72996012	3	2429437	40	13	27	89476	0.0446847	0.0145225	0.0301622
GSA-rs72996095	3	2461619	39	13	26	89477	0.0435676	0.0145225	0.0290451
GSA-rs72997345	3	4735157	10	4	6	89506	0.0111712	0.00446847	0.00670271
GSA-rs72997379	3	153021508	2	2	0	89514	0.00223424	0.00223424	0
GSA-rs72998148	3	132308259	1	0	1	89515	0.00111712	0	0.00111712
GSA-rs72998456	3	142886029	0	0	0	89516	0	0	0
GSA-rs72998736	3	154589662	3	0	3	89513	0.00335136	0	0.00335136
GSA-rs72998917	3	6253919	8	3	5	89508	0.00893695	0.00335136	0.00558559
GSA-rs72998921	3	6255241	8	3	5	89508	0.00893695	0.00335136	0.00558559
GSA-rs72998933	3	1774920	32	17	15	89484	0.0357478	0.018991	0.0167568
GSA-rs72999300	3	131339967	1	0	1	89515	0.00111712	0	0.00111712
GSA-rs73000423	3	952913	53	16	37	89463	0.0592073	0.0178739	0.0413334
GSA-rs73000425	3	955558	52	15	37	89464	0.0580902	0.0167568	0.0413334
GSA-rs73001086	3	5107041	138	136	2	89378	0.154162	0.151928	0.00223424
GSA-rs73001422	3	4487349	9	3	6	89507	0.0100541	0.00335136	0.00670271
GSA-rs73001435	3	4511307	9	4	5	89507	0.0100541	0.00446847	0.00558559
GSA-rs73001939	3	2606463	29	6	23	89487	0.0323964	0.00670271	0.0256937
GSA-rs73001953	3	2613413	29	6	23	89487	0.0323964	0.00670271	0.0256937
GSA-rs73002439	3	1004688	50	11	39	89466	0.0558559	0.0122883	0.0435676
GSA-rs73002728	3	5654276	5	2	3	89511	0.00558559	0.00223424	0.00335136
GSA-rs73003340	3	142672500	0	0	0	89516	0	0	0
GSA-rs73003353	3	142674046	0	0	0	89516	0	0	0
GSA-rs73003405	3	6331771	12	3	9	89504	0.0134054	0.00335136	0.0100541
GSA-rs73003949	3	146302307	0	0	0	89516	0	0	0
GSA-rs73004706	3	5689081	2	0	2	89514	0.00223424	0	0.00223424
GSA-rs73004708	3	154253507	3	1	2	89513	0.00335136	0.00111712	0.00223424
GSA-rs73005929	3	2727057	31	9	22	89485	0.0346307	0.0100541	0.0245766
GSA-rs73005983	3	147941557	2	1	1	89514	0.00223424	0.00111712	0.00111712
GSA-rs73006597	3	3462477	11	7	4	89505	0.0122883	0.00781983	0.00446847
GSA-rs73006959	3	3115856	17	9	8	89499	0.018991	0.0100541	0.00893695
GSA-rs73007960	3	147992050	0	0	0	89516	0	0	0
GSA-rs73008929	3	153249772	3	3	0	89513	0.00335136	0.00335136	0
GSA-rs73009133	3	3209692	15	7	8	89501	0.0167568	0.00781983	0.00893695
GSA-rs73009186	3	6469187	13	6	7	89503	0.0145225	0.00670271	0.00781983
GSA-rs73009664	3	2721613	31	9	22	89485	0.0346307	0.0100541	0.0245766
GSA-rs73009844	3	2774310	34	9	25	89482	0.037982	0.0100541	0.027928
GSA-rs73010265	3	154739087	4	1	3	89512	0.00446847	0.00111712	0.00335136
GSA-rs73011171	3	3245658	14	7	7	89502	0.0156397	0.00781983	0.00781983
GSA-rs73011252	3	2054861	47	18	29	89469	0.0525046	0.0201081	0.0323964
GSA-rs73011379	3	2146462	40	12	28	89476	0.0446847	0.0134054	0.0312793
GSA-rs73011792	3	11318996	0	0	0	89516	0	0	0
GSA-rs73012522	3	3757500	11	6	5	89505	0.0122883	0.00670271	0.00558559
GSA-rs73012760	3	148388491	0	0	0	89516	0	0	0
GSA-rs73013090	3	142715	23	7	16	89493	0.0256937	0.00781983	0.0178739
GSA-rs73013122	3	2173420	41	12	29	89475	0.0458019	0.0134054	0.0323964
GSA-rs73013191	3	416034	34	9	25	89482	0.037982	0.0100541	0.027928
GSA-rs73013271	3	6163220	19	17	2	89497	0.0212253	0.018991	0.00223424
GSA-rs73013741	3	4057558	37	32	5	89479	0.0413334	0.0357478	0.00558559
GSA-rs73014648	3	13136771	0	0	0	89516	0	0	0
GSA-rs73015437	3	9118636	1	0	1	89515	0.00111712	0	0.00111712
GSA-rs73015520	3	7472821	31	5	26	89485	0.0346307	0.00558559	0.0290451
GSA-rs73015760	3	11365251	0	0	0	89516	0	0	0
GSA-rs73015950	3	8694819	22	3	19	89494	0.0245766	0.00335136	0.0212253
GSA-rs73016152	3	2041146	50	21	29	89466	0.0558559	0.0234595	0.0323964
GSA-rs73016348	3	3654840	6	2	4	89510	0.00670271	0.00223424	0.00446847
GSA-rs73016414	3	3838388	12	6	6	89504	0.0134054	0.00670271	0.00670271
GSA-rs73016429	3	3851198	9	3	6	89507	0.0100541	0.00335136	0.00670271
GSA-rs73016591	3	13092038	0	0	0	89516	0	0	0
GSA-rs73016658	3	13177912	0	0	0	89516	0	0	0
GSA-rs73017695	3	11466592	0	0	0	89516	0	0	0
GSA-rs73017809	3	7530327	30	5	25	89486	0.0335136	0.00558559	0.027928
GSA-rs73018301	3	4391496	11	6	5	89505	0.0122883	0.00670271	0.00558559
GSA-rs73018342	3	3677488	6	3	3	89510	0.00670271	0.00335136	0.00335136
GSA-rs73018604	3	150892935	0	0	0	89516	0	0	0
GSA-rs73018992	3	6593181	9	4	5	89507	0.0100541	0.00446847	0.00558559
GSA-rs73019355	3	9203491	1	0	1	89515	0.00111712	0	0.00111712
GSA-rs73019396	3	9243656	1	0	1	89515	0.00111712	0	0.00111712
GSA-rs73019603	3	13878707	0	0	0	89516	0	0	0
GSA-rs73019738	3	6977970	12	3	9	89504	0.0134054	0.00335136	0.0100541
GSA-rs73020353	3	2309985	34	6	28	89482	0.037982	0.00670271	0.0312793
GSA-rs73020378	3	11135242	0	0	0	89516	0	0	0
GSA-rs73020611	3	6608954	9	4	5	89507	0.0100541	0.00446847	0.00558559
GSA-rs73020674	3	4265626	25	23	2	89491	0.027928	0.0256937	0.00223424
GSA-rs73020993	3	14088454	0	0	0	89516	0	0	0
GSA-rs73021442	3	9783081	0	0	0	89516	0	0	0
GSA-rs73021965	3	8770964	0	0	0	89516	0	0	0
GSA-rs73021987	3	8777148	0	0	0	89516	0	0	0
GSA-rs73022330	3	8609625	19	0	19	89497	0.0212253	0	0.0212253
GSA-rs73023138	3	11616409	0	0	0	89516	0	0	0
GSA-rs73023170	3	11630099	0	0	0	89516	0	0	0
GSA-rs73023683	3	8263831	23	0	23	89493	0.0256937	0	0.0256937
GSA-rs73023815	3	7026102	15	3	12	89501	0.0167568	0.00335136	0.0134054
GSA-rs73023855	3	8979499	0	0	0	89516	0	0	0
GSA-rs73023963	3	6774881	11	4	7	89505	0.0122883	0.00446847	0.00781983
GSA-rs73024009	3	9010906	1	0	1	89515	0.00111712	0	0.00111712
GSA-rs73024225	3	16509468	1	0	1	89515	0.00111712	0	0.00111712
GSA-rs73024433	3	151930187	1	0	1	89515	0.00111712	0	0.00111712
GSA-rs73024681	3	6661809	10	4	6	89506	0.0111712	0.00446847	0.00670271
GSA-rs73025253	3	12411089	1	0	1	89515	0.00111712	0	0.00111712
GSA-rs73025912	3	7787721	21	2	19	89495	0.0234595	0.00223424	0.0212253
GSA-rs73025918	3	7792051	22	3	19	89494	0.0245766	0.00335136	0.0212253
GSA-rs73025972	3	7820825	24	3	21	89492	0.0268108	0.00335136	0.0234595
GSA-rs73026039	3	160375070	0	0	0	89516	0	0	0
GSA-rs73026874	3	10571275	0	0	0	89516	0	0	0
GSA-rs73026964	3	9446309	0	0	0	89516	0	0	0
GSA-rs73026969	3	9491940	0	0	0	89516	0	0	0
GSA-rs73026973	3	9509744	0	0	0	89516	0	0	0
GSA-rs73026975	3	9515054	0	0	0	89516	0	0	0
GSA-rs73027707	3	7057437	16	4	12	89500	0.0178739	0.00446847	0.0134054
GSA-rs73028303	3	17623862	2	2	0	89514	0.00223424	0.00223424	0
GSA-rs73028330	3	17667963	1	1	0	89515	0.00111712	0.00111712	0
GSA-rs73029102	3	12009771	1	0	1	89515	0.00111712	0	0.00111712
GSA-rs73029271	3	12541382	0	0	0	89516	0	0	0
GSA-rs73029401	3	20462456	12	2	10	89504	0.0134054	0.00223424	0.0111712
GSA-rs73029485	3	13209619	1	0	1	89515	0.00111712	0	0.00111712
GSA-rs73030118	3	16595219	1	0	1	89515	0.00111712	0	0.00111712
GSA-rs73030137	3	14476900	1	0	1	89515	0.00111712	0	0.00111712
GSA-rs73030469	3	10336312	1	0	1	89515	0.00111712	0	0.00111712
GSA-rs73030540	3	10065254	0	0	0	89516	0	0	0
GSA-rs73031479	3	13248625	1	0	1	89515	0.00111712	0	0.00111712
GSA-rs73031593	3	168055555	0	0	0	89516	0	0	0
GSA-rs73031848	3	14536101	1	0	1	89515	0.00111712	0	0.00111712
GSA-rs73031853	3	14545447	1	0	1	89515	0.00111712	0	0.00111712
GSA-rs73031921	3	14973176	0	0	0	89516	0	0	0
GSA-rs73032517	3	18199602	0	0	0	89516	0	0	0
GSA-rs73032587	3	18249906	0	0	0	89516	0	0	0
GSA-rs73032761	3	17268714	0	0	0	89516	0	0	0
GSA-rs73032878	3	165316406	34	1	33	89482	0.037982	0.00111712	0.0368649
GSA-rs73033192	3	16909791	2	0	2	89514	0.00223424	0	0.00223424
GSA-rs73033243	3	13962372	0	0	0	89516	0	0	0
GSA-rs73033783	3	170767458	0	0	0	89516	0	0	0
GSA-rs73034312	3	169945873	1	0	1	89515	0.00111712	0	0.00111712
GSA-rs73034334	3	18274236	0	0	0	89516	0	0	0
GSA-rs73034368	3	18289067	1	0	1	89515	0.00111712	0	0.00111712
GSA-rs73035453	3	173622298	2	2	0	89514	0.00223424	0.00223424	0
GSA-rs73036068	3	17826984	0	0	0	89516	0	0	0
GSA-rs73036175	3	171282732	2	1	1	89514	0.00223424	0.00111712	0.00111712
GSA-rs73036501	3	24572270	0	0	0	89516	0	0	0
GSA-rs73036802	3	24006336	1	0	1	89515	0.00111712	0	0.00111712
GSA-rs73037188	3	171761412	1	1	0	89515	0.00111712	0.00111712	0
GSA-rs73037504	3	23029898	1	0	1	89515	0.00111712	0	0.00111712
GSA-rs73037662	3	24236713	0	0	0	89516	0	0	0
GSA-rs73037711	3	23306111	0	0	0	89516	0	0	0
GSA-rs73037733	3	23317032	0	0	0	89516	0	0	0
GSA-rs73037906	3	10899836	0	0	0	89516	0	0	0
GSA-rs73037966	3	10974260	0	0	0	89516	0	0	0
GSA-rs73038270	3	15811232	1	0	1	89515	0.00111712	0	0.00111712
GSA-rs73039001	3	13599966	0	0	0	89516	0	0	0
GSA-rs73039005	3	20548903	9	0	9	89507	0.0100541	0	0.0100541
GSA-rs73039026	3	172160481	0	0	0	89516	0	0	0
GSA-rs73039207	3	22327308	3	3	0	89513	0.00335136	0.00335136	0
GSA-rs73039660	3	24303531	0	0	0	89516	0	0	0
GSA-rs73039976	3	24443709	0	0	0	89516	0	0	0
GSA-rs73040220	3	17943929	0	0	0	89516	0	0	0
GSA-rs73040334	3	18457387	1	0	1	89515	0.00111712	0	0.00111712
GSA-rs73040372	3	170194925	0	0	0	89516	0	0	0
GSA-rs73040831	3	169192526	3	3	0	89513	0.00335136	0.00335136	0
GSA-rs73040930	3	21834241	1	0	1	89515	0.00111712	0	0.00111712
GSA-rs73040933	3	21838207	1	0	1	89515	0.00111712	0	0.00111712
GSA-rs73040990	3	25083103	0	0	0	89516	0	0	0
GSA-rs73041663	3	24389624	0	0	0	89516	0	0	0
GSA-rs73042515	3	29453045	1	0	1	89515	0.00111712	0	0.00111712
GSA-rs73042828	3	17516646	2	2	0	89514	0.00223424	0.00223424	0
GSA-rs73043041	3	18878571	2	0	2	89514	0.00223424	0	0.00223424
GSA-rs73043154	3	16475637	1	0	1	89515	0.00111712	0	0.00111712
GSA-rs73043444	3	25847265	0	0	0	89516	0	0	0
GSA-rs73043722	3	24391474	0	0	0	89516	0	0	0
GSA-rs73043726	3	24393366	0	0	0	89516	0	0	0
GSA-rs73043728	3	24393371	0	0	0	89516	0	0	0
GSA-rs73044309	3	23198622	0	0	0	89516	0	0	0
GSA-rs73044419	3	173310757	3	2	1	89513	0.00335136	0.00223424	0.00111712
GSA-rs73044669	3	183630959	1	0	1	89515	0.00111712	0	0.00111712
GSA-rs73044680	3	29575660	0	0	0	89516	0	0	0
GSA-rs73044861	3	13718272	0	0	0	89516	0	0	0
GSA-rs73045132	3	25898587	1	1	0	89515	0.00111712	0.00111712	0
GSA-rs73045600	3	27820926	0	0	0	89516	0	0	0
GSA-rs73045826	3	18705704	1	0	1	89515	0.00111712	0	0.00111712
GSA-rs73046252	3	21763168	1	0	1	89515	0.00111712	0	0.00111712
GSA-rs73046273	3	173875896	1	1	0	89515	0.00111712	0.00111712	0
GSA-rs73046421	3	177340998	0	0	0	89516	0	0	0
GSA-rs73046427	3	177344643	0	0	0	89516	0	0	0
GSA-rs73046620	3	23712046	0	0	0	89516	0	0	0
GSA-rs73047283	3	22585895	6	5	1	89510	0.00670271	0.00558559	0.00111712
GSA-rs73048027	3	25549425	3	0	3	89513	0.00335136	0	0.00335136
GSA-rs73048038	3	25560298	2	0	2	89514	0.00223424	0	0.00223424
GSA-rs73048042	3	25569630	2	0	2	89514	0.00223424	0	0.00223424
GSA-rs73048232	3	24802729	0	0	0	89516	0	0	0
GSA-rs73048334	3	24752135	0	0	0	89516	0	0	0
GSA-rs73048438	3	25185534	0	0	0	89516	0	0	0
GSA-rs73048546	3	19245412	5	2	3	89511	0.00558559	0.00223424	0.00335136
GSA-rs73048773	3	188786988	1	0	1	89515	0.00111712	0	0.00111712
GSA-rs73049115	3	175070813	1	0	1	89515	0.00111712	0	0.00111712
GSA-rs73049199	3	16191624	1	0	1	89515	0.00111712	0	0.00111712
GSA-rs73049720	3	25333497	0	0	0	89516	0	0	0
GSA-rs73050081	3	25627363	3	0	3	89513	0.00335136	0	0.00335136
GSA-rs73050337	3	178213139	1	1	0	89515	0.00111712	0.00111712	0
GSA-rs73050577	3	23853409	1	0	1	89515	0.00111712	0	0.00111712
GSA-rs73050626	3	28707647	0	0	0	89516	0	0	0
GSA-rs73051326	3	184509832	2	0	2	89514	0.00223424	0	0.00223424
GSA-rs73051350	3	184552911	0	0	0	89516	0	0	0
GSA-rs73051365	3	184628217	0	0	0	89516	0	0	0
GSA-rs73052458	3	29725977	0	0	0	89516	0	0	0
GSA-rs73052526	3	26114960	74	74	0	89442	0.0826668	0.0826668	0
GSA-rs73053410	3	184704082	0	0	0	89516	0	0	0
GSA-rs73053541	3	27978568	0	0	0	89516	0	0	0
GSA-rs73054246	3	36794341	2	2	0	89514	0.00223424	0.00223424	0
GSA-rs73054274	3	31246674	3	0	3	89513	0.00335136	0	0.00335136
GSA-rs73054355	3	29741384	0	0	0	89516	0	0	0
GSA-rs73054571	3	191826819	1	1	0	89515	0.00111712	0.00111712	0
GSA-rs73054611	3	179406205	1	0	1	89515	0.00111712	0	0.00111712
GSA-rs73054638	3	28750901	0	0	0	89516	0	0	0
GSA-rs73054691	3	26301024	1	1	0	89515	0.00111712	0.00111712	0
GSA-rs73054695	3	26318521	1	1	0	89515	0.00111712	0.00111712	0
GSA-rs73054702	3	26353904	3	0	3	89513	0.00335136	0	0.00335136
GSA-rs73055143	3	30142543	0	0	0	89516	0	0	0
GSA-rs73055469	3	34789197	5	5	0	89511	0.00558559	0.00558559	0
GSA-rs73055559	3	28028857	0	0	0	89516	0	0	0
GSA-rs73055585	3	28044301	0	0	0	89516	0	0	0
GSA-rs73055818	3	27608341	0	0	0	89516	0	0	0
GSA-rs73055846	3	181156299	0	0	0	89516	0	0	0
GSA-rs73056009	3	185937347	0	0	0	89516	0	0	0
GSA-rs730566	3	48487048	0	0	0	89516	0	0	0
GSA-rs73056736	3	34382516	0	0	0	89516	0	0	0
GSA-rs73056929	3	37873889	0	0	0	89516	0	0	0
GSA-rs73056976	3	37934761	0	0	0	89516	0	0	0
GSA-rs73057186	3	35707608	0	0	0	89516	0	0	0
GSA-rs73057533	3	28068309	0	0	0	89516	0	0	0
GSA-rs73058166	3	36079105	1	1	0	89515	0.00111712	0.00111712	0
GSA-rs73058384	3	29225920	0	0	0	89516	0	0	0
GSA-rs73058397	3	29229732	0	0	0	89516	0	0	0
GSA-rs73058716	3	34494643	0	0	0	89516	0	0	0
GSA-rs73058761	3	188494867	10	6	4	89506	0.0111712	0.00670271	0.00446847
GSA-rs73058943	3	37980724	0	0	0	89516	0	0	0
GSA-rs73059132	3	33090649	2	0	2	89514	0.00223424	0	0.00223424
GSA-rs73059387	3	26751129	1	1	0	89515	0.00111712	0.00111712	0
GSA-rs73059748	3	25795561	0	0	0	89516	0	0	0
GSA-rs73060198	3	190322711	1	0	1	89515	0.00111712	0	0.00111712
GSA-rs73060416	3	38721545	0	0	0	89516	0	0	0
GSA-rs73060568	3	39671835	1	1	0	89515	0.00111712	0.00111712	0
GSA-rs73060805	3	38033516	0	0	0	89516	0	0	0
GSA-rs73060853	3	38059946	1	0	1	89515	0.00111712	0	0.00111712
GSA-rs73060872	3	38066070	1	0	1	89515	0.00111712	0	0.00111712
GSA-rs73060906	3	35382588	1	1	0	89515	0.00111712	0.00111712	0
GSA-rs73060909	3	35385975	1	1	0	89515	0.00111712	0.00111712	0
GSA-rs73061150	3	29164749	0	0	0	89516	0	0	0
GSA-rs73061417	3	31886977	0	0	0	89516	0	0	0
GSA-rs73061494	3	31988078	1	1	0	89515	0.00111712	0.00111712	0
GSA-rs73061665	3	28274759	1	0	1	89515	0.00111712	0	0.00111712
GSA-rs73062067	3	31688850	0	0	0	89516	0	0	0
GSA-rs73062347	3	42333227	2	0	2	89514	0.00223424	0	0.00223424
GSA-rs73062457	3	42131036	2	0	2	89514	0.00223424	0	0.00223424
GSA-rs73062554	3	35968758	1	1	0	89515	0.00111712	0.00111712	0
GSA-rs73062575	3	38766760	0	0	0	89516	0	0	0
GSA-rs73062845	3	38152644	0	0	0	89516	0	0	0
GSA-rs73062858	3	38230399	0	0	0	89516	0	0	0
GSA-rs73063244	3	38441625	0	0	0	89516	0	0	0
GSA-rs73063662	3	46763418	0	0	0	89516	0	0	0
GSA-rs73063754	3	54884622	5	5	0	89511	0.00558559	0.00558559	0
GSA-rs73064071	3	36830730	2	2	0	89514	0.00223424	0.00223424	0
GSA-rs73064177	3	190387524	1	0	1	89515	0.00111712	0	0.00111712
GSA-rs73064237	3	39495901	1	0	1	89515	0.00111712	0	0.00111712
GSA-rs73064711	3	37566102	0	0	0	89516	0	0	0
GSA-rs73064978	3	30246038	0	0	0	89516	0	0	0
GSA-rs73065237	3	38535035	0	0	0	89516	0	0	0
GSA-rs73065608	3	54919746	5	5	0	89511	0.00558559	0.00558559	0
GSA-rs73065816	3	40158835	0	0	0	89516	0	0	0
GSA-rs73065835	3	40171590	0	0	0	89516	0	0	0
GSA-rs73065913	3	40652766	0	0	0	89516	0	0	0
GSA-rs73066007	3	182985129	3	0	3	89513	0.00335136	0	0.00335136
GSA-rs73066327	3	45409478	1	0	1	89515	0.00111712	0	0.00111712
GSA-rs73066342	3	42138137	2	0	2	89514	0.00223424	0	0.00223424
GSA-rs73066350	3	194738798	3	1	2	89513	0.00335136	0.00111712	0.00223424
GSA-rs73066579	3	38904657	0	0	0	89516	0	0	0
GSA-rs73066679	3	35483706	0	0	0	89516	0	0	0
GSA-rs73066741	3	191673495	2	1	1	89514	0.00223424	0.00111712	0.00111712
GSA-rs73067290	3	194111622	3	2	1	89513	0.00335136	0.00223424	0.00111712
GSA-rs73067578	3	32317620	0	0	0	89516	0	0	0
GSA-rs73067652	3	40219669	0	0	0	89516	0	0	0
GSA-rs73067693	3	40239483	0	0	0	89516	0	0	0
GSA-rs73067873	3	190702298	3	3	0	89513	0.00335136	0.00335136	0
GSA-rs73068504	3	192051714	4	3	1	89512	0.00446847	0.00335136	0.00111712
GSA-rs73068744	3	32510652	1	0	1	89515	0.00111712	0	0.00111712
GSA-rs73069420	3	32354269	0	0	0	89516	0	0	0
GSA-rs73069443	3	32380636	0	0	0	89516	0	0	0
GSA-rs73069456	3	32390949	0	0	0	89516	0	0	0
GSA-rs73069490	3	186714787	2	0	2	89514	0.00223424	0	0.00223424
GSA-rs73069561	3	55326585	5	2	3	89511	0.00558559	0.00223424	0.00335136
GSA-rs73069572	3	55333875	5	2	3	89511	0.00558559	0.00223424	0.00335136
GSA-rs73070244	3	39178808	0	0	0	89516	0	0	0
GSA-rs73070511	3	192108063	2	1	1	89514	0.00223424	0.00111712	0.00111712
GSA-rs73070591	3	29291870	0	0	0	89516	0	0	0
GSA-rs73070666	3	43019084	1	0	1	89515	0.00111712	0	0.00111712
GSA-rs73070853	3	32599757	1	0	1	89515	0.00111712	0	0.00111712
GSA-rs73070977	3	38631431	0	0	0	89516	0	0	0
GSA-rs73071051	3	39838748	0	0	0	89516	0	0	0
GSA-rs73071346	3	41827165	3	2	1	89513	0.00335136	0.00223424	0.00111712
GSA-rs73071530	3	55375609	3	2	1	89513	0.00335136	0.00223424	0.00111712
GSA-rs73071905	3	46597470	0	0	0	89516	0	0	0
GSA-rs73071917	3	46599177	0	0	0	89516	0	0	0
GSA-rs73071967	3	55032522	5	4	1	89511	0.00558559	0.00446847	0.00111712
GSA-rs73072416	3	50711073	0	0	0	89516	0	0	0
GSA-rs73072767	3	43837717	0	0	0	89516	0	0	0
GSA-rs73072894	3	39888549	0	0	0	89516	0	0	0
GSA-rs73072968	3	52414112	0	0	0	89516	0	0	0
GSA-rs73073190	3	55760611	1	0	1	89515	0.00111712	0	0.00111712
GSA-rs73073438	3	55422641	3	2	1	89513	0.00335136	0.00223424	0.00111712
GSA-rs73073456	3	55441966	3	2	1	89513	0.00335136	0.00223424	0.00111712
GSA-rs73073551	3	40351925	0	0	0	89516	0	0	0
GSA-rs73073695	3	193953245	12	12	0	89504	0.0134054	0.0134054	0
GSA-rs73073773	3	55110316	5	3	2	89511	0.00558559	0.00335136	0.00223424
GSA-rs73074128	3	54793652	5	5	0	89511	0.00558559	0.00558559	0
GSA-rs73074130	3	54794720	5	5	0	89511	0.00558559	0.00558559	0
GSA-rs73074406	3	44574667	0	0	0	89516	0	0	0
GSA-rs73074454	3	197165548	31	0	31	89485	0.0346307	0	0.0346307
GSA-rs73074475	3	197174219	29	0	29	89487	0.0323964	0	0.0323964
GSA-rs73074544	3	57401117	0	0	0	89516	0	0	0
GSA-rs73074655	3	196511985	2	0	2	89514	0.00223424	0	0.00223424
GSA-rs73074869	3	49636901	0	0	0	89516	0	0	0
GSA-rs73074902	3	49660642	0	0	0	89516	0	0	0
GSA-rs73074932	3	43093434	1	0	1	89515	0.00111712	0	0.00111712
GSA-rs73075024	3	43326315	0	0	0	89516	0	0	0
GSA-rs73075050	3	43351990	0	0	0	89516	0	0	0
GSA-rs73075240	3	42056184	1	0	1	89515	0.00111712	0	0.00111712
GSA-rs73075476	3	55545566	0	0	0	89516	0	0	0
GSA-rs73075588	3	55141983	6	4	2	89510	0.00670271	0.00446847	0.00223424
GSA-rs73075635	3	47026101	0	0	0	89516	0	0	0
GSA-rs73075673	3	193972292	15	14	1	89501	0.0167568	0.0156397	0.00111712
GSA-rs73075677	3	193974212	14	13	1	89502	0.0156397	0.0145225	0.00111712
GSA-rs73076230	3	53218769	1	0	1	89515	0.00111712	0	0.00111712
GSA-rs73076330	3	48509515	0	0	0	89516	0	0	0
GSA-rs73076560	3	44823413	0	0	0	89516	0	0	0
GSA-rs73076775	3	40001863	0	0	0	89516	0	0	0
GSA-rs73077412	3	55563071	2	0	2	89514	0.00223424	0	0.00223424
GSA-rs73077539	3	46653945	0	0	0	89516	0	0	0
GSA-rs73077606	3	193990554	3	2	1	89513	0.00335136	0.00223424	0.00111712
GSA-rs73077652	3	41174541	1	0	1	89515	0.00111712	0	0.00111712
GSA-rs73078008	3	53963928	1	0	1	89515	0.00111712	0	0.00111712
GSA-rs73078308	3	48593672	0	0	0	89516	0	0	0
GSA-rs73078310	3	48616291	0	0	0	89516	0	0	0
GSA-rs73078647	3	51477140	0	0	0	89516	0	0	0
GSA-rs73079138	3	50881291	0	0	0	89516	0	0	0
GSA-rs73079247	3	42963974	1	0	1	89515	0.00111712	0	0.00111712
GSA-rs73079477	3	42341486	2	0	2	89514	0.00223424	0	0.00223424
GSA-rs73079558	3	46697992	0	0	0	89516	0	0	0
GSA-rs73079572	3	46707531	0	0	0	89516	0	0	0
GSA-rs73080610	3	51657172	0	0	0	89516	0	0	0
GSA-rs73080633	3	51714373	0	0	0	89516	0	0	0
GSA-rs73081016	3	43457721	0	0	0	89516	0	0	0
GSA-rs73081359	3	41911537	4	3	1	89512	0.00446847	0.00335136	0.00111712
GSA-rs73081753	3	41245804	1	0	1	89515	0.00111712	0	0.00111712
GSA-rs73081777	3	194079943	3	2	1	89513	0.00335136	0.00223424	0.00111712
GSA-rs73081947	3	54084167	2	0	2	89514	0.00223424	0	0.00223424
GSA-rs73082132	3	40599401	0	0	0	89516	0	0	0
GSA-rs73082321	3	48973599	0	0	0	89516	0	0	0
GSA-rs73082332	3	48995680	0	0	0	89516	0	0	0
GSA-rs73082724	3	51926907	0	0	0	89516	0	0	0
GSA-rs73082754	3	51990646	0	0	0	89516	0	0	0
GSA-rs73082765	3	52015236	0	0	0	89516	0	0	0
GSA-rs73083006	3	43547230	1	1	0	89515	0.00111712	0.00111712	0
GSA-rs73083179	3	47741185	0	0	0	89516	0	0	0
GSA-rs73083231	3	43172180	0	0	0	89516	0	0	0
GSA-rs73083294	3	51031945	0	0	0	89516	0	0	0
GSA-rs73083433	3	59403244	1	0	1	89515	0.00111712	0	0.00111712
GSA-rs73083824	3	41337390	1	0	1	89515	0.00111712	0	0.00111712
GSA-rs73084089	3	61789997	3	0	3	89513	0.00335136	0	0.00335136
GSA-rs73084102	3	59180083	1	1	0	89515	0.00111712	0.00111712	0
GSA-rs73084400	3	53566677	1	0	1	89515	0.00111712	0	0.00111712
GSA-rs73084718	3	57243262	0	0	0	89516	0	0	0
GSA-rs73085108	3	47764617	0	0	0	89516	0	0	0
GSA-rs73085303	3	42660567	1	0	1	89515	0.00111712	0	0.00111712
GSA-rs73085381	3	42735963	1	0	1	89515	0.00111712	0	0.00111712
GSA-rs73085560	3	66621224	2	1	1	89514	0.00223424	0.00111712	0.00111712
GSA-rs73085878	3	58443063	1	1	0	89515	0.00111712	0.00111712	0
GSA-rs73085957	3	54224059	4	0	4	89512	0.00446847	0	0.00446847
GSA-rs73086016	3	59189436	1	1	0	89515	0.00111712	0.00111712	0
GSA-rs73086690	3	43246389	0	0	0	89516	0	0	0
GSA-rs73087145	3	48020674	1	0	1	89515	0.00111712	0	0.00111712
GSA-rs73087240	3	51136702	0	0	0	89516	0	0	0
GSA-rs73087486	3	54441735	2	2	0	89514	0.00223424	0.00223424	0
GSA-rs73087800	3	58547735	1	1	0	89515	0.00111712	0.00111712	0
GSA-rs73087956	3	54261126	5	1	4	89511	0.00558559	0.00111712	0.00446847
GSA-rs73087960	3	54261397	5	1	4	89511	0.00558559	0.00111712	0.00446847
GSA-rs73088227	3	53675109	0	0	0	89516	0	0	0
GSA-rs73088295	3	58695543	1	1	0	89515	0.00111712	0.00111712	0
GSA-rs73088474	3	44345686	1	0	1	89515	0.00111712	0	0.00111712
GSA-rs73088551	3	56362971	0	0	0	89516	0	0	0
GSA-rs73088802	3	52333944	0	0	0	89516	0	0	0
GSA-rs73089229	3	196440095	1	0	1	89515	0.00111712	0	0.00111712
GSA-rs73089481	3	54501028	1	1	0	89515	0.00111712	0.00111712	0
GSA-rs73089616	3	54290050	3	1	2	89513	0.00335136	0.00111712	0.00223424
GSA-rs73089924	3	59983578	1	0	1	89515	0.00111712	0	0.00111712
GSA-rs73090470	3	44451828	0	0	0	89516	0	0	0
GSA-rs73090534	3	56378613	0	0	0	89516	0	0	0
GSA-rs73090573	3	56401446	0	0	0	89516	0	0	0
GSA-rs73090998	3	67666666	0	0	0	89516	0	0	0
GSA-rs73091060	3	56113966	0	0	0	89516	0	0	0
GSA-rs73091258	3	56156907	0	0	0	89516	0	0	0
GSA-rs73091818	3	66755389	4	0	4	89512	0.00446847	0	0.00446847
GSA-rs73091835	3	66761220	3	0	3	89513	0.00335136	0	0.00335136
GSA-rs73091890	3	66788443	3	0	3	89513	0.00335136	0	0.00335136
GSA-rs73092630	3	67743407	1	0	1	89515	0.00111712	0	0.00111712
GSA-rs73092974	3	68209240	1	0	1	89515	0.00111712	0	0.00111712
GSA-rs73093134	3	68954234	1	0	1	89515	0.00111712	0	0.00111712
GSA-rs73093243	3	72835360	0	0	0	89516	0	0	0
GSA-rs73093554	3	60571905	49	37	12	89467	0.0547388	0.0413334	0.0134054
GSA-rs73093813	3	54559468	3	3	0	89513	0.00335136	0.00335136	0
GSA-rs73093854	3	54584256	2	2	0	89514	0.00223424	0.00223424	0
GSA-rs73094016	3	53829355	2	0	2	89514	0.00223424	0	0.00223424
GSA-rs73094167	3	59353179	0	0	0	89516	0	0	0
GSA-rs73095146	3	72088676	0	0	0	89516	0	0	0
GSA-rs73095392	3	60615022	14	2	12	89502	0.0156397	0.00223424	0.0134054
GSA-rs73095598	3	72395882	0	0	0	89516	0	0	0
GSA-rs73095857	3	77208016	0	0	0	89516	0	0	0
GSA-rs73095926	3	5103086	138	136	2	89378	0.154162	0.151928	0.00223424
GSA-rs73096405	3	73476554	0	0	0	89516	0	0	0
GSA-rs73096480	3	73532972	0	0	0	89516	0	0	0
GSA-rs73097039	3	71870393	0	0	0	89516	0	0	0
GSA-rs73097073	3	71881594	0	0	0	89516	0	0	0
GSA-rs73097263	3	60635394	16	3	13	89500	0.0178739	0.00335136	0.0145225
GSA-rs73097731	3	69268736	0	0	0	89516	0	0	0
GSA-rs73097758	3	77453214	1	1	0	89515	0.00111712	0.00111712	0
GSA-rs73098050	3	77237866	0	0	0	89516	0	0	0
GSA-rs73098257	3	60434982	34	22	12	89482	0.037982	0.0245766	0.0134054
GSA-rs73098354	3	67430871	2	1	1	89514	0.00223424	0.00111712	0.00111712
GSA-rs73098729	3	68643997	0	0	0	89516	0	0	0
GSA-rs73099119	3	61671620	1	0	1	89515	0.00111712	0	0.00111712
GSA-rs73099385	3	73131797	0	0	0	89516	0	0	0
GSA-rs73100425	3	63110909	0	0	0	89516	0	0	0
GSA-rs73100668	3	59870422	0	0	0	89516	0	0	0
GSA-rs73100731	3	68683534	0	0	0	89516	0	0	0
GSA-rs73101016	3	61239953	12	0	12	89504	0.0134054	0	0.0134054
GSA-rs73101104	3	68397858	2	1	1	89514	0.00223424	0.00111712	0.00111712
GSA-rs73101215	3	60272630	44	43	1	89472	0.0491532	0.0480361	0.00111712
GSA-rs73101530	3	63029819	8	8	0	89508	0.00893695	0.00893695	0
GSA-rs73101937	3	73845572	7	0	7	89509	0.00781983	0	0.00781983
GSA-rs73102054	3	70061515	1	0	1	89515	0.00111712	0	0.00111712
GSA-rs73102415	3	73636346	0	0	0	89516	0	0	0
GSA-rs73102473	3	76962611	4	4	0	89512	0.00446847	0.00446847	0
GSA-rs73102552	3	62409498	1	1	0	89515	0.00111712	0.00111712	0
GSA-rs73103003	3	62503486	0	0	0	89516	0	0	0
GSA-rs73103312	3	68604028	0	0	0	89516	0	0	0
GSA-rs73103625	3	69367029	0	0	0	89516	0	0	0
GSA-rs73103806	3	77835031	1	1	0	89515	0.00111712	0.00111712	0
GSA-rs73103946	3	73874407	7	0	7	89509	0.00781983	0	0.00781983
GSA-rs73104451	3	76991841	0	0	0	89516	0	0	0
GSA-rs73104810	3	61346176	11	0	11	89505	0.0122883	0	0.0122883
GSA-rs73104826	3	61354797	11	0	11	89505	0.0122883	0	0.0122883
GSA-rs73104888	3	68084925	1	0	1	89515	0.00111712	0	0.00111712
GSA-rs73105018	3	71923911	0	0	0	89516	0	0	0
GSA-rs73105031	3	417046	34	9	25	89482	0.037982	0.0100541	0.027928
GSA-rs73105208	3	72219673	0	0	0	89516	0	0	0
GSA-rs73105415	3	60766372	16	3	13	89500	0.0178739	0.00335136	0.0145225
GSA-rs73105601	3	73308295	0	0	0	89516	0	0	0
GSA-rs73105807	3	69652098	0	0	0	89516	0	0	0
GSA-rs73106688	3	70394354	1	0	1	89515	0.00111712	0	0.00111712
GSA-rs73106741	3	68814067	1	0	1	89515	0.00111712	0	0.00111712
GSA-rs73106898	3	68104716	1	0	1	89515	0.00111712	0	0.00111712
GSA-rs73107148	3	62940644	8	8	0	89508	0.00893695	0.00893695	0
GSA-rs73107241	3	72254059	0	0	0	89516	0	0	0
GSA-rs73107937	3	69718557	0	0	0	89516	0	0	0
GSA-rs73108129	3	69060303	1	0	1	89515	0.00111712	0	0.00111712
GSA-rs73108507	3	70404908	1	0	1	89515	0.00111712	0	0.00111712
GSA-rs73108564	3	70447137	1	0	1	89515	0.00111712	0	0.00111712
GSA-rs73108565	3	70450221	1	0	1	89515	0.00111712	0	0.00111712
GSA-rs73108938	3	63328230	0	0	0	89516	0	0	0
GSA-rs73109208	3	76941716	4	4	0	89512	0.00446847	0.00446847	0
GSA-rs73109543	3	61497997	14	2	12	89502	0.0156397	0.00223424	0.0134054
GSA-rs73109980	3	5909499	3	2	1	89513	0.00335136	0.00223424	0.00111712
GSA-rs73110256	3	69137679	1	0	1	89515	0.00111712	0	0.00111712
GSA-rs73110651	3	74081095	0	0	0	89516	0	0	0
GSA-rs73111156	3	72751662	0	0	0	89516	0	0	0
GSA-rs73111385	3	63645410	1	0	1	89515	0.00111712	0	0.00111712
GSA-rs73111907	3	69776760	0	0	0	89516	0	0	0
GSA-rs73112100	3	74015434	7	0	7	89509	0.00781983	0	0.00781983
GSA-rs73112245	3	69194380	0	0	0	89516	0	0	0
GSA-rs73112544	3	74135422	0	0	0	89516	0	0	0
GSA-rs73113006	3	76098273	8	2	6	89508	0.00893695	0.00223424	0.00670271
GSA-rs73113248	3	3307938	14	7	7	89502	0.0156397	0.00781983	0.00781983
GSA-rs73113336	3	5971347	4	2	2	89512	0.00446847	0.00223424	0.00223424
GSA-rs73113351	3	74247599	1	0	1	89515	0.00111712	0	0.00111712
GSA-rs73113919	3	64376392	0	0	0	89516	0	0	0
GSA-rs73114312	3	5091700	134	132	2	89382	0.149694	0.14746	0.00223424
GSA-rs73114712	3	63492003	0	0	0	89516	0	0	0
GSA-rs73115207	3	75180378	3	0	3	89513	0.00335136	0	0.00335136
GSA-rs73115724	3	73884303	7	0	7	89509	0.00781983	0	0.00781983
GSA-rs73116154	3	82819146	3	1	2	89513	0.00335136	0.00111712	0.00223424
GSA-rs73116333	3	70914521	1	0	1	89515	0.00111712	0	0.00111712
GSA-rs73116381	3	70976498	1	0	1	89515	0.00111712	0	0.00111712
GSA-rs73116558	3	77729383	3	3	0	89513	0.00335136	0.00335136	0
GSA-rs73116833	3	79581972	1	1	0	89515	0.00111712	0.00111712	0
GSA-rs73117331	3	69994976	0	0	0	89516	0	0	0
GSA-rs73117667	3	11220196	0	0	0	89516	0	0	0
GSA-rs73117957	3	5305642	4	2	2	89512	0.00446847	0.00223424	0.00223424
GSA-rs73118107	3	64454654	0	0	0	89516	0	0	0
GSA-rs73118538	3	77777119	2	2	0	89514	0.00223424	0.00223424	0
GSA-rs73118812	3	76425123	0	0	0	89516	0	0	0
GSA-rs731195	3	15119062	0	0	0	89516	0	0	0
GSA-rs73120123	3	78010712	0	0	0	89516	0	0	0
GSA-rs73120152	3	78073261	2	2	0	89514	0.00223424	0.00223424	0
GSA-rs73120171	3	78112031	2	2	0	89514	0.00223424	0.00223424	0
GSA-rs73120178	3	78137372	3	2	1	89513	0.00335136	0.00223424	0.00111712
GSA-rs73120258	3	64546221	0	0	0	89516	0	0	0
GSA-rs73120441	3	76696228	1	1	0	89515	0.00111712	0.00111712	0
GSA-rs73120486	3	65101710	0	0	0	89516	0	0	0
GSA-rs73120847	3	6815278	9	1	8	89507	0.0100541	0.00111712	0.00893695
GSA-rs73120883	3	63811558	0	0	0	89516	0	0	0
GSA-rs73120930	3	64045548	0	0	0	89516	0	0	0
GSA-rs73121226	3	63759195	0	0	0	89516	0	0	0
GSA-rs73121306	3	83713918	41	0	41	89475	0.0458019	0	0.0458019
GSA-rs73121585	3	78628608	1	0	1	89515	0.00111712	0	0.00111712
GSA-rs73121812	3	65275996	0	0	0	89516	0	0	0
GSA-rs73122067	3	80807564	4	0	4	89512	0.00446847	0	0.00446847
GSA-rs73122266	3	64611557	0	0	0	89516	0	0	0
GSA-rs73122578	3	79359633	0	0	0	89516	0	0	0
GSA-rs73123083	3	84546416	8	3	5	89508	0.00893695	0.00335136	0.00558559
GSA-rs73123143	3	63307678	0	0	0	89516	0	0	0
GSA-rs73123167	3	63315149	0	0	0	89516	0	0	0
GSA-rs73123394	3	84455590	42	3	39	89474	0.046919	0.00335136	0.0435676
GSA-rs73123405	3	84219642	47	3	44	89469	0.0525046	0.00335136	0.0491532
GSA-rs73124681	3	79134634	0	0	0	89516	0	0	0
GSA-rs73125028	3	84567774	8	3	5	89508	0.00893695	0.00335136	0.00558559
GSA-rs73125752	3	66003251	4	0	4	89512	0.00446847	0	0.00446847
GSA-rs73126192	3	64723165	0	0	0	89516	0	0	0
GSA-rs73126196	3	64725848	0	0	0	89516	0	0	0
GSA-rs73126200	3	64726112	0	0	0	89516	0	0	0
GSA-rs73126510	3	63618298	1	0	1	89515	0.00111712	0	0.00111712
GSA-rs73127149	3	84610800	8	3	5	89508	0.00893695	0.00335136	0.00558559
GSA-rs73127218	3	84489822	8	3	5	89508	0.00893695	0.00335136	0.00558559
GSA-rs73127578	3	80614126	3	0	3	89513	0.00335136	0	0.00335136
GSA-rs73127697	3	83473505	41	0	41	89475	0.0458019	0	0.0458019
GSA-rs73127844	3	65616808	4	4	0	89512	0.00446847	0.00446847	0
GSA-rs73127972	3	8560296	19	0	19	89497	0.0212253	0	0.0212253
GSA-rs73128107	3	64729150	0	0	0	89516	0	0	0
GSA-rs73128206	3	80097827	1	1	0	89515	0.00111712	0.00111712	0
GSA-rs73128782	3	8744654	20	0	20	89496	0.0223424	0	0.0223424
GSA-rs73128858	3	84666874	9	3	6	89507	0.0100541	0.00335136	0.00670271
GSA-rs73128891	3	84710618	6	0	6	89510	0.00670271	0	0.00670271
GSA-rs73128893	3	84713945	7	0	7	89509	0.00781983	0	0.00781983
GSA-rs73128928	3	65490339	0	0	0	89516	0	0	0
GSA-rs73129157	3	76604694	1	0	1	89515	0.00111712	0	0.00111712
GSA-rs73129185	3	76629983	2	1	1	89514	0.00223424	0.00111712	0.00111712
GSA-rs73129473	3	96427578	0	0	0	89516	0	0	0
GSA-rs73129484	3	96438800	0	0	0	89516	0	0	0
GSA-rs73129657	3	80686428	3	0	3	89513	0.00335136	0	0.00335136
GSA-rs73129958	3	80910210	6	1	5	89510	0.00670271	0.00111712	0.00558559
GSA-rs73129997	3	80938949	6	1	5	89510	0.00670271	0.00111712	0.00558559
GSA-rs73130248	3	80204124	2	1	1	89514	0.00223424	0.00111712	0.00111712
GSA-rs73130274	3	80236745	1	0	1	89515	0.00111712	0	0.00111712
GSA-rs73130940	3	80738030	3	0	3	89513	0.00335136	0	0.00335136
GSA-rs73131244	3	83536737	41	0	41	89475	0.0458019	0	0.0458019
GSA-rs73131423	3	96189484	0	0	0	89516	0	0	0
GSA-rs73131454	3	21314679	29	2	27	89487	0.0323964	0.00223424	0.0301622
GSA-rs73131561	3	21504794	2	0	2	89514	0.00223424	0	0.00223424
GSA-rs73132012	3	87489771	3	0	3	89513	0.00335136	0	0.00335136
GSA-rs73132624	3	85970773	2	0	2	89514	0.00223424	0	0.00223424
GSA-rs73132702	3	98164299	0	0	0	89516	0	0	0
GSA-rs73133023	3	96924634	1	0	1	89515	0.00111712	0	0.00111712
GSA-rs73133321	3	65445774	0	0	0	89516	0	0	0
GSA-rs73133323	3	65446204	0	0	0	89516	0	0	0
GSA-rs73133999	3	98433967	0	0	0	89516	0	0	0
GSA-rs73134025	3	102326452	2	1	1	89514	0.00223424	0.00111712	0.00111712
GSA-rs73134037	3	102343690	2	1	1	89514	0.00223424	0.00111712	0.00111712
GSA-rs73134123	3	86011727	2	0	2	89514	0.00223424	0	0.00223424
GSA-rs73134207	3	86997391	3	0	3	89513	0.00335136	0	0.00335136
GSA-rs73134908	3	97273303	0	0	0	89516	0	0	0
GSA-rs73135600	3	100561212	0	0	0	89516	0	0	0
GSA-rs73135702	3	81425973	5	0	5	89511	0.00558559	0	0.00558559
GSA-rs73136126	3	86095584	2	0	2	89514	0.00223424	0	0.00223424
GSA-rs73136281	3	98987753	0	0	0	89516	0	0	0
GSA-rs73136513	3	99134540	0	0	0	89516	0	0	0
GSA-rs73136564	3	102637018	0	0	0	89516	0	0	0
GSA-rs73136803	3	87471221	3	0	3	89513	0.00335136	0	0.00335136
GSA-rs73137239	3	100592998	0	0	0	89516	0	0	0
GSA-rs73137347	3	89421529	4	0	4	89512	0.00446847	0	0.00446847
GSA-rs73137412	3	14758139	1	0	1	89515	0.00111712	0	0.00111712
GSA-rs73137928	3	98769252	1	1	0	89515	0.00111712	0.00111712	0
GSA-rs73138019	3	98561297	0	0	0	89516	0	0	0
GSA-rs73138050	3	98593128	0	0	0	89516	0	0	0
GSA-rs73138077	3	98615605	0	0	0	89516	0	0	0
GSA-rs73138464	3	23473391	1	0	1	89515	0.00111712	0	0.00111712
GSA-rs73138513	3	88732572	5	1	4	89511	0.00558559	0.00111712	0.00446847
GSA-rs73138705	3	85470361	10	6	4	89506	0.0111712	0.00670271	0.00446847
GSA-rs73138827	3	97553667	0	0	0	89516	0	0	0
GSA-rs73138860	3	97608510	0	0	0	89516	0	0	0
GSA-rs73138970	3	84503320	8	3	5	89508	0.00893695	0.00335136	0.00558559
GSA-rs73139085	3	81166146	15	1	14	89501	0.0167568	0.00111712	0.0156397
GSA-rs73139151	3	89532620	5	1	4	89511	0.00558559	0.00111712	0.00446847
GSA-rs73139182	3	115772862	4	3	1	89512	0.00446847	0.00335136	0.00111712
GSA-rs73139199	3	115815007	4	3	1	89512	0.00446847	0.00335136	0.00111712
GSA-rs73139404	3	87712501	3	0	3	89513	0.00335136	0	0.00335136
GSA-rs73139435	3	87766123	2	0	2	89514	0.00223424	0	0.00223424
GSA-rs73139658	3	85053698	5	1	4	89511	0.00558559	0.00111712	0.00446847
GSA-rs73139836	3	85635652	4	0	4	89512	0.00446847	0	0.00446847
GSA-rs73140308	3	14378816	1	0	1	89515	0.00111712	0	0.00111712
GSA-rs73140994	3	115973065	3	3	0	89513	0.00335136	0.00335136	0
GSA-rs73141068	3	81227115	15	0	15	89501	0.0167568	0	0.0167568
GSA-rs73141188	3	24652348	0	0	0	89516	0	0	0
GSA-rs73141257	3	87997315	2	0	2	89514	0.00223424	0	0.00223424
GSA-rs73141459	3	100765354	1	0	1	89515	0.00111712	0	0.00111712
GSA-rs73142163	3	86207105	2	0	2	89514	0.00223424	0	0.00223424
GSA-rs73142232	3	86411083	7	0	7	89509	0.00781983	0	0.00781983
GSA-rs73142247	3	86416567	7	0	7	89509	0.00781983	0	0.00781983
GSA-rs73142620	3	87154497	3	0	3	89513	0.00335136	0	0.00335136
GSA-rs73142841	3	85775248	8	3	5	89508	0.00893695	0.00335136	0.00558559
GSA-rs73142911	3	88026035	2	0	2	89514	0.00223424	0	0.00223424
GSA-rs73143022	3	116012565	3	3	0	89513	0.00335136	0.00335136	0
GSA-rs73143342	3	85702403	7	3	4	89509	0.00781983	0.00335136	0.00446847
GSA-rs73143526	3	102563068	2	2	0	89514	0.00223424	0.00223424	0
GSA-rs73143555	3	27060629	3	0	3	89513	0.00335136	0	0.00335136
GSA-rs73143826	3	26047284	74	74	0	89442	0.0826668	0.0826668	0
GSA-rs73143925	3	98805890	1	1	0	89515	0.00111712	0.00111712	0
GSA-rs73144217	3	86441242	3	0	3	89513	0.00335136	0	0.00335136
GSA-rs73145776	3	101660501	0	0	0	89516	0	0	0
GSA-rs73146503	3	102098095	2	1	1	89514	0.00223424	0.00111712	0.00111712
GSA-rs73146699	3	86503033	4	0	4	89512	0.00446847	0	0.00446847
GSA-rs73146708	3	143181650	0	0	0	89516	0	0	0
GSA-rs73146713	3	143183987	0	0	0	89516	0	0	0
GSA-rs73147120	3	85894483	2	0	2	89514	0.00223424	0	0.00223424
GSA-rs73147448	3	116571682	116	115	1	89400	0.129586	0.128469	0.00111712
GSA-rs73147762	3	101747224	0	0	0	89516	0	0	0
GSA-rs73147826	3	116659269	109	108	1	89407	0.121766	0.120649	0.00111712
GSA-rs73148116	3	88329736	5	1	4	89511	0.00558559	0.00111712	0.00446847
GSA-rs73148118	3	88330566	5	1	4	89511	0.00558559	0.00111712	0.00446847
GSA-rs73148429	3	102192101	2	1	1	89514	0.00223424	0.00111712	0.00111712
GSA-rs73148631	3	86540035	4	0	4	89512	0.00446847	0	0.00446847
GSA-rs73148634	3	86546333	4	0	4	89512	0.00446847	0	0.00446847
GSA-rs73148882	3	144904399	5	2	3	89511	0.00558559	0.00223424	0.00335136
GSA-rs73148910	3	145779294	1	1	0	89515	0.00111712	0.00111712	0
GSA-rs73149062	3	115679550	4	3	1	89512	0.00446847	0.00335136	0.00111712
GSA-rs73149192	3	116076845	3	3	0	89513	0.00335136	0.00335136	0
GSA-rs73149247	3	100864047	2	1	1	89514	0.00223424	0.00111712	0.00111712
GSA-rs73149317	3	25562731	2	0	2	89514	0.00223424	0	0.00223424
GSA-rs73149390	3	25581767	2	0	2	89514	0.00223424	0	0.00223424
GSA-rs73149804	3	144070077	1	0	1	89515	0.00111712	0	0.00111712
GSA-rs73149923	3	147187629	0	0	0	89516	0	0	0
GSA-rs73149972	3	147302079	0	0	0	89516	0	0	0
GSA-rs73150027	3	82413464	8	4	4	89508	0.00893695	0.00446847	0.00446847
GSA-rs73150048	3	82428322	6	4	2	89510	0.00670271	0.00446847	0.00223424
GSA-rs73150698	3	86660660	4	0	4	89512	0.00446847	0	0.00446847
GSA-rs73150819	3	145910543	0	0	0	89516	0	0	0
GSA-rs73150863	3	145986503	0	0	0	89516	0	0	0
GSA-rs73150883	3	146048618	0	0	0	89516	0	0	0
GSA-rs73150912	3	103165362	0	0	0	89516	0	0	0
GSA-rs73151251	3	100883980	1	0	1	89515	0.00111712	0	0.00111712
GSA-rs73151315	3	25613569	3	0	3	89513	0.00335136	0	0.00335136
GSA-rs73151356	3	89926795	4	0	4	89512	0.00446847	0	0.00446847
GSA-rs73151497	3	101948917	1	0	1	89515	0.00111712	0	0.00111712
GSA-rs73151947	3	147428445	2	0	2	89514	0.00223424	0	0.00223424
GSA-rs73151989	3	147497698	1	0	1	89515	0.00111712	0	0.00111712
GSA-rs73152722	3	86701944	4	0	4	89512	0.00446847	0	0.00446847
GSA-rs73152841	3	143356158	0	0	0	89516	0	0	0
GSA-rs73153090	3	17556950	2	2	0	89514	0.00223424	0.00223424	0
GSA-rs73153137	3	102739151	0	0	0	89516	0	0	0
GSA-rs73153464	3	144270271	1	0	1	89515	0.00111712	0	0.00111712
GSA-rs73153618	3	102977902	0	0	0	89516	0	0	0
GSA-rs73153702	3	103076646	0	0	0	89516	0	0	0
GSA-rs73153705	3	147519351	1	0	1	89515	0.00111712	0	0.00111712
GSA-rs73153726	3	147629066	83	47	36	89433	0.0927209	0.0525046	0.0402163
GSA-rs73153729	3	147669386	1	0	1	89515	0.00111712	0	0.00111712
GSA-rs73153732	3	147707782	1	0	1	89515	0.00111712	0	0.00111712
GSA-rs73153778	3	147904302	2	1	1	89514	0.00223424	0.00111712	0.00111712
GSA-rs73153791	3	147936275	2	1	1	89514	0.00223424	0.00111712	0.00111712
GSA-rs73153832	3	150625962	0	0	0	89516	0	0	0
GSA-rs73153980	3	153669635	4	4	0	89512	0.00446847	0.00446847	0
GSA-rs73154008	3	161825593	1	0	1	89515	0.00111712	0	0.00111712
GSA-rs73154062	3	161886674	67	0	67	89449	0.074847	0	0.074847
GSA-rs73154538	3	159970218	0	0	0	89516	0	0	0
GSA-rs73154594	3	160140947	0	0	0	89516	0	0	0
GSA-rs73154833	3	162762987	0	0	0	89516	0	0	0
GSA-rs73155018	3	149299842	0	0	0	89516	0	0	0
GSA-rs73155025	3	149347425	12	0	12	89504	0.0134054	0	0.0134054
GSA-rs73155246	3	145097436	4	1	3	89512	0.00446847	0.00111712	0.00335136
GSA-rs73155252	3	145105006	4	1	3	89512	0.00446847	0.00111712	0.00335136
GSA-rs73155751	3	150767570	0	0	0	89516	0	0	0
GSA-rs73155789	3	150867532	0	0	0	89516	0	0	0
GSA-rs73155838	3	162015103	0	0	0	89516	0	0	0
GSA-rs73155884	3	162109264	0	0	0	89516	0	0	0
GSA-rs73155987	3	160467556	0	0	0	89516	0	0	0
GSA-rs73155996	3	160579727	1	1	0	89515	0.00111712	0.00111712	0
GSA-rs73156119	3	148100780	0	0	0	89516	0	0	0
GSA-rs73156127	3	148142295	0	0	0	89516	0	0	0
GSA-rs73156142	3	148194843	0	0	0	89516	0	0	0
GSA-rs73156172	3	148253865	0	0	0	89516	0	0	0
GSA-rs73156205	3	117341562	3	2	1	89513	0.00335136	0.00223424	0.00111712
GSA-rs73156325	3	93699788	4	1	3	89512	0.00446847	0.00111712	0.00335136
GSA-rs73156352	3	17427740	0	0	0	89516	0	0	0
GSA-rs73156661	3	117019576	2	1	1	89514	0.00223424	0.00111712	0.00111712
GSA-rs73156716	3	157014168	2	0	2	89514	0.00223424	0	0.00223424
GSA-rs73156919	3	146290249	0	0	0	89516	0	0	0
GSA-rs73157065	3	149723906	0	0	0	89516	0	0	0
GSA-rs73157645	3	102080186	1	0	1	89515	0.00111712	0	0.00111712
GSA-rs73157691	3	142750125	0	0	0	89516	0	0	0
GSA-rs73157799	3	103827256	12	11	1	89504	0.0134054	0.0122883	0.00111712
GSA-rs73158149	3	162910209	105	105	0	89411	0.117297	0.117297	0
GSA-rs73158404	3	117111016	12	11	1	89504	0.0134054	0.0122883	0.00111712
GSA-rs73158631	3	152395711	1	0	1	89515	0.00111712	0	0.00111712
GSA-rs73158633	3	152397770	1	0	1	89515	0.00111712	0	0.00111712
GSA-rs73158696	3	152523484	0	0	0	89516	0	0	0
GSA-rs73158734	3	149849963	1	0	1	89515	0.00111712	0	0.00111712
GSA-rs73158865	3	145283346	5	2	3	89511	0.00558559	0.00223424	0.00335136
GSA-rs73158944	3	148365140	0	0	0	89516	0	0	0
GSA-rs73159507	3	116859130	4	3	1	89512	0.00446847	0.00335136	0.00111712
GSA-rs73159508	3	116862581	4	3	1	89512	0.00446847	0.00335136	0.00111712
GSA-rs73159536	3	144655640	8	1	7	89508	0.00893695	0.00111712	0.00781983
GSA-rs73159584	3	144718518	5	1	4	89511	0.00558559	0.00111712	0.00446847
GSA-rs73159833	3	143583132	0	0	0	89516	0	0	0
GSA-rs73160062	3	163128988	110	110	0	89406	0.122883	0.122883	0
GSA-rs73160110	3	94265487	5	2	3	89511	0.00558559	0.00223424	0.00335136
GSA-rs73160225	3	145363031	6	2	4	89510	0.00670271	0.00223424	0.00446847
GSA-rs73160413	3	103642398	12	12	0	89504	0.0134054	0.0134054	0
GSA-rs73160454	3	149963531	0	0	0	89516	0	0	0
GSA-rs73160520	3	153816082	1	1	0	89515	0.00111712	0.00111712	0
GSA-rs73160716	3	148467512	0	0	0	89516	0	0	0
GSA-rs731610	3	45290759	1	0	1	89515	0.00111712	0	0.00111712
GSA-rs73161083	3	155853451	11	11	0	89505	0.0122883	0.0122883	0
GSA-rs73161314	3	166115510	2	2	0	89514	0.00223424	0.00223424	0
GSA-rs73161413	3	93895100	3	1	2	89513	0.00335136	0.00111712	0.00223424
GSA-rs73162138	3	157560901	0	0	0	89516	0	0	0
GSA-rs73162279	3	103783524	14	13	1	89502	0.0156397	0.0145225	0.00111712
GSA-rs73162913	3	148630661	0	0	0	89516	0	0	0
GSA-rs73162950	3	148677420	0	0	0	89516	0	0	0
GSA-rs73162990	3	148735759	0	0	0	89516	0	0	0
GSA-rs73163218	3	152763586	11	0	11	89505	0.0122883	0	0.0122883
GSA-rs73163284	3	152917054	2	1	1	89514	0.00223424	0.00111712	0.00111712
GSA-rs73163493	3	164802511	18	3	15	89498	0.0201081	0.00335136	0.0167568
GSA-rs73163541	3	162240070	19	19	0	89497	0.0212253	0.0212253	0
GSA-rs73163917	3	168482168	1	1	0	89515	0.00111712	0.00111712	0
GSA-rs73164132	3	161162606	1	0	1	89515	0.00111712	0	0.00111712
GSA-rs73164178	3	161184004	1	0	1	89515	0.00111712	0	0.00111712
GSA-rs73164347	3	158828082	0	0	0	89516	0	0	0
GSA-rs73164654	3	151415928	3	1	2	89513	0.00335136	0.00111712	0.00223424
GSA-rs73164689	3	151468856	4	1	3	89512	0.00446847	0.00111712	0.00335136
GSA-rs73164737	3	156123255	0	0	0	89516	0	0	0
GSA-rs73164801	3	94122632	4	2	2	89512	0.00446847	0.00223424	0.00223424
GSA-rs73164822	3	146698939	4	2	2	89512	0.00446847	0.00223424	0.00223424
GSA-rs73164883	3	146899650	0	0	0	89516	0	0	0
GSA-rs73165229	3	164888537	2	1	1	89514	0.00223424	0.00111712	0.00111712
GSA-rs73165246	3	164952146	0	0	0	89516	0	0	0
GSA-rs73165258	3	165010352	2	2	0	89514	0.00223424	0.00223424	0
GSA-rs73165332	3	171795588	1	1	0	89515	0.00111712	0.00111712	0
GSA-rs73165631	3	145731756	37	37	0	89479	0.0413334	0.0413334	0
GSA-rs73165816	3	170347780	0	0	0	89516	0	0	0
GSA-rs73166200	3	168820485	0	0	0	89516	0	0	0
GSA-rs73166207	3	158925165	0	0	0	89516	0	0	0
GSA-rs73166208	3	158929523	0	0	0	89516	0	0	0
GSA-rs73166216	3	158953344	0	0	0	89516	0	0	0
GSA-rs73166250	3	159092172	1	1	0	89515	0.00111712	0.00111712	0
GSA-rs73166285	3	159190653	0	0	0	89516	0	0	0
GSA-rs73166295	3	159223205	0	0	0	89516	0	0	0
GSA-rs73166323	3	157937790	1	1	0	89515	0.00111712	0.00111712	0
GSA-rs73166494	3	163689926	11	11	0	89505	0.0122883	0.0122883	0
GSA-rs73166867	3	148968415	1	0	1	89515	0.00111712	0	0.00111712
GSA-rs73167108	3	166673121	0	0	0	89516	0	0	0
GSA-rs73167224	3	171866661	1	1	0	89515	0.00111712	0.00111712	0
GSA-rs73167259	3	171989468	0	0	0	89516	0	0	0
GSA-rs73167340	3	165194845	0	0	0	89516	0	0	0
GSA-rs73167449	3	153115637	3	3	0	89513	0.00335136	0.00335136	0
GSA-rs73167468	3	153149667	3	3	0	89513	0.00335136	0.00335136	0
GSA-rs73167502	3	153213232	3	3	0	89513	0.00335136	0.00335136	0
GSA-rs73167584	3	150215931	0	0	0	89516	0	0	0
GSA-rs73167621	3	162484638	3	1	2	89513	0.00335136	0.00111712	0.00223424
GSA-rs73167803	3	104234376	24	24	0	89492	0.0268108	0.0268108	0
GSA-rs73167987	3	168873228	0	0	0	89516	0	0	0
GSA-rs73168095	3	161491549	5	4	1	89511	0.00558559	0.00446847	0.00111712
GSA-rs73168161	3	154684390	3	0	3	89513	0.00335136	0	0.00335136
GSA-rs73168498	3	173955240	2	1	1	89514	0.00223424	0.00111712	0.00111712
GSA-rs73169103	3	166908463	3	3	0	89513	0.00335136	0.00335136	0
GSA-rs73169202	3	167142777	0	0	0	89516	0	0	0
GSA-rs73169281	3	172206404	0	0	0	89516	0	0	0
GSA-rs73169399	3	103892948	2	2	0	89514	0.00223424	0.00223424	0
GSA-rs73169751	3	170779511	0	0	0	89516	0	0	0
GSA-rs73169765	3	170845556	1	0	1	89515	0.00111712	0	0.00111712
GSA-rs73169781	3	170863221	1	0	1	89515	0.00111712	0	0.00111712
GSA-rs73170734	3	163817707	10	10	0	89506	0.0111712	0.0111712	0
GSA-rs73171029	3	165803879	4	2	2	89512	0.00446847	0.00223424	0.00223424
GSA-rs73171099	3	165828885	4	2	2	89512	0.00446847	0.00223424	0.00223424
GSA-rs73171199	3	177063418	6	0	6	89510	0.00670271	0	0.00670271
GSA-rs73171417	3	175323076	9	9	0	89507	0.0100541	0.0100541	0
GSA-rs73171435	3	175360278	9	9	0	89507	0.0100541	0.0100541	0
GSA-rs73171447	3	175426387	10	10	0	89506	0.0111712	0.0111712	0
GSA-rs73171474	3	175526024	9	9	0	89507	0.0100541	0.0100541	0
GSA-rs73171538	3	170935249	1	0	1	89515	0.00111712	0	0.00111712
GSA-rs73171925	3	159843308	0	0	0	89516	0	0	0
GSA-rs73171934	3	159866626	0	0	0	89516	0	0	0
GSA-rs73172018	3	168929264	0	0	0	89516	0	0	0
GSA-rs73172024	3	168938688	0	0	0	89516	0	0	0
GSA-rs73172049	3	169010781	0	0	0	89516	0	0	0
GSA-rs73172053	3	169025915	0	0	0	89516	0	0	0
GSA-rs73172061	3	169060132	0	0	0	89516	0	0	0
GSA-rs73172100	3	169171920	3	3	0	89513	0.00335136	0.00335136	0
GSA-rs73172239	3	179211501	7	0	7	89509	0.00781983	0	0.00781983
GSA-rs73172391	3	104418842	2	2	0	89514	0.00223424	0.00223424	0
GSA-rs73172561	3	174274308	1	0	1	89515	0.00111712	0	0.00111712
GSA-rs73172614	3	117484200	4	3	1	89512	0.00446847	0.00335136	0.00111712
GSA-rs73173358	3	172416535	2	0	2	89514	0.00223424	0	0.00223424
GSA-rs73173637	3	171107700	2	1	1	89514	0.00223424	0.00111712	0.00111712
GSA-rs73173659	3	171138116	2	1	1	89514	0.00223424	0.00111712	0.00111712
GSA-rs73173687	3	171171889	2	1	1	89514	0.00223424	0.00111712	0.00111712
GSA-rs73173688	3	171172995	2	1	1	89514	0.00223424	0.00111712	0.00111712
GSA-rs73173709	3	184185245	3	1	2	89513	0.00335136	0.00111712	0.00223424
GSA-rs73174118	3	153522213	3	3	0	89513	0.00335136	0.00335136	0
GSA-rs73174313	3	169198809	3	3	0	89513	0.00335136	0.00335136	0
GSA-rs73174315	3	169199746	3	3	0	89513	0.00335136	0.00335136	0
GSA-rs73174319	3	169202169	3	3	0	89513	0.00335136	0.00335136	0
GSA-rs73174320	3	169202213	3	3	0	89513	0.00335136	0.00335136	0
GSA-rs73174322	3	169203183	3	3	0	89513	0.00335136	0.00335136	0
GSA-rs73174324	3	169205235	3	3	0	89513	0.00335136	0.00335136	0
GSA-rs73174363	3	169298560	1	1	0	89515	0.00111712	0.00111712	0
GSA-rs73174552	3	104454012	2	2	0	89514	0.00223424	0.00223424	0
GSA-rs73174696	3	165914233	14	1	13	89502	0.0156397	0.00111712	0.0145225
GSA-rs73174702	3	165921013	15	3	12	89501	0.0167568	0.00335136	0.0134054
GSA-rs73174743	3	174503806	3	0	3	89513	0.00335136	0	0.00335136
GSA-rs73174762	3	174538744	2	0	2	89514	0.00223424	0	0.00223424
GSA-rs73174805	3	177275721	0	0	0	89516	0	0	0
GSA-rs73175089	3	172693993	1	0	1	89515	0.00111712	0	0.00111712
GSA-rs73175098	3	172716143	1	0	1	89515	0.00111712	0	0.00111712
GSA-rs73175150	3	176025798	1	1	0	89515	0.00111712	0.00111712	0
GSA-rs73175202	3	176093115	0	0	0	89516	0	0	0
GSA-rs73175566	3	185448514	0	0	0	89516	0	0	0
GSA-rs73175575	3	185494268	0	0	0	89516	0	0	0
GSA-rs73175579	3	185524179	0	0	0	89516	0	0	0
GSA-rs73176141	3	171251242	3	1	2	89513	0.00335136	0.00111712	0.00223424
GSA-rs73176174	3	171477316	2	1	1	89514	0.00223424	0.00111712	0.00111712
GSA-rs73176194	3	171519588	2	1	1	89514	0.00223424	0.00111712	0.00111712
GSA-rs73176330	3	180669208	0	0	0	89516	0	0	0
GSA-rs73176388	3	180929557	0	0	0	89516	0	0	0
GSA-rs73176417	3	169384029	1	1	0	89515	0.00111712	0.00111712	0
GSA-rs73176523	3	173409332	4	3	1	89512	0.00446847	0.00335136	0.00111712
GSA-rs73176636	3	165951566	4	4	0	89512	0.00446847	0.00446847	0
GSA-rs73176678	3	166009947	4	4	0	89512	0.00446847	0.00446847	0
GSA-rs73176713	3	174685918	3	0	3	89513	0.00335136	0	0.00335136
GSA-rs73176724	3	174786406	2	1	1	89514	0.00223424	0.00111712	0.00111712
GSA-rs73176772	3	174853978	3	1	2	89513	0.00335136	0.00111712	0.00223424
GSA-rs73176781	3	174869090	3	1	2	89513	0.00335136	0.00111712	0.00223424
GSA-rs73176796	3	94986027	3	1	2	89513	0.00335136	0.00111712	0.00223424
GSA-rs73176831	3	167833431	0	0	0	89516	0	0	0
GSA-rs73176888	3	167974105	0	0	0	89516	0	0	0
GSA-rs73176919	3	177465759	2	0	2	89514	0.00223424	0	0.00223424
GSA-rs73176929	3	177470070	2	0	2	89514	0.00223424	0	0.00223424
GSA-rs73177061	3	172936025	0	0	0	89516	0	0	0
GSA-rs73177307	3	182562406	1	0	1	89515	0.00111712	0	0.00111712
GSA-rs73177319	3	182573001	1	0	1	89515	0.00111712	0	0.00111712
GSA-rs73177910	3	119818075	1	0	1	89515	0.00111712	0	0.00111712
GSA-rs73177914	3	119827794	1	0	1	89515	0.00111712	0	0.00111712
GSA-rs73177957	3	119928066	20	19	1	89496	0.0223424	0.0212253	0.00111712
GSA-rs73178319	3	180987105	0	0	0	89516	0	0	0
GSA-rs73178416	3	169637435	0	0	0	89516	0	0	0
GSA-rs73178427	3	169670316	0	0	0	89516	0	0	0
GSA-rs73178475	3	169826100	0	0	0	89516	0	0	0
GSA-rs73178615	3	166047496	2	2	0	89514	0.00223424	0.00223424	0
GSA-rs73178723	3	18926706	4	0	4	89512	0.00446847	0	0.00446847
GSA-rs73178869	3	173112666	3	2	1	89513	0.00335136	0.00223424	0.00111712
GSA-rs73178991	3	182829818	0	0	0	89516	0	0	0
GSA-rs73179165	3	177889924	8	6	2	89508	0.00893695	0.00670271	0.00223424
GSA-rs73179413	3	94587113	5	2	3	89511	0.00558559	0.00223424	0.00335136
GSA-rs73179928	3	121280043	2	1	1	89514	0.00223424	0.00111712	0.00111712
GSA-rs73180021	3	179719219	0	0	0	89516	0	0	0
GSA-rs73180186	3	104877638	0	0	0	89516	0	0	0
GSA-rs73180269	3	171726882	1	1	0	89515	0.00111712	0.00111712	0
GSA-rs73180371	3	186032911	0	0	0	89516	0	0	0
GSA-rs73180435	3	181252640	0	0	0	89516	0	0	0
GSA-rs73180661	3	18836017	1	0	1	89515	0.00111712	0	0.00111712
GSA-rs73180767	3	95027685	2	1	1	89514	0.00223424	0.00111712	0.00111712
GSA-rs73180812	3	118111490	8	6	2	89508	0.00893695	0.00670271	0.00223424
GSA-rs73181090	3	94807686	4	2	2	89512	0.00446847	0.00223424	0.00223424
GSA-rs73181120	3	178072211	3	1	2	89513	0.00335136	0.00111712	0.00223424
GSA-rs73181128	3	178122115	5	1	4	89511	0.00558559	0.00111712	0.00446847
GSA-rs73181136	3	178145674	4	1	3	89512	0.00446847	0.00111712	0.00335136
GSA-rs73181333	3	20330267	2	1	1	89514	0.00223424	0.00111712	0.00111712
GSA-rs73181799	3	176469283	0	0	0	89516	0	0	0
GSA-rs73181938	3	120428054	1	1	0	89515	0.00111712	0.00111712	0
GSA-rs73182025	3	179802607	0	0	0	89516	0	0	0
GSA-rs73182313	3	181453486	0	0	0	89516	0	0	0
GSA-rs73182532	3	187122957	0	0	0	89516	0	0	0
GSA-rs73182696	3	173646129	2	2	0	89514	0.00223424	0.00223424	0
GSA-rs73182907	3	117892656	3	1	2	89513	0.00335136	0.00111712	0.00223424
GSA-rs73183508	3	176495313	0	0	0	89516	0	0	0
GSA-rs73183736	3	120514413	1	1	0	89515	0.00111712	0.00111712	0
GSA-rs73183771	3	120549514	1	1	0	89515	0.00111712	0.00111712	0
GSA-rs73183929	3	180019450	0	0	0	89516	0	0	0
GSA-rs73184024	3	121830755	0	0	0	89516	0	0	0
GSA-rs73184130	3	181599751	0	0	0	89516	0	0	0
GSA-rs73184262	3	123614604	2	0	2	89514	0.00223424	0	0.00223424
GSA-rs73184292	3	123688460	2	0	2	89514	0.00223424	0	0.00223424
GSA-rs73184302	3	123723842	1	0	1	89515	0.00111712	0	0.00111712
GSA-rs73184354	3	189720651	0	0	0	89516	0	0	0
GSA-rs73184457	3	188994820	0	0	0	89516	0	0	0
GSA-rs73184479	3	189066477	0	0	0	89516	0	0	0
GSA-rs73184606	3	187315018	0	0	0	89516	0	0	0
GSA-rs73184659	3	187447837	0	0	0	89516	0	0	0
GSA-rs73184717	3	174994513	2	0	2	89514	0.00223424	0	0.00223424
GSA-rs73184918	3	182982075	3	0	3	89513	0.00335136	0	0.00335136
GSA-rs73184920	3	182993978	9	1	8	89507	0.0100541	0.00111712	0.00893695
GSA-rs73184963	3	183110380	7	0	7	89509	0.00781983	0	0.00781983
GSA-rs73185153	3	95536968	2	2	0	89514	0.00223424	0.00223424	0
GSA-rs73185401	3	178723562	0	0	0	89516	0	0	0
GSA-rs73185555	3	176726473	9	0	9	89507	0.0100541	0	0.0100541
GSA-rs73185622	3	186335679	1	0	1	89515	0.00111712	0	0.00111712
GSA-rs73185712	3	183874442	0	0	0	89516	0	0	0
GSA-rs73185751	3	183920681	0	0	0	89516	0	0	0
GSA-rs73185796	3	183975709	0	0	0	89516	0	0	0
GSA-rs73186225	3	123828232	0	0	0	89516	0	0	0
GSA-rs73186278	3	123940242	0	0	0	89516	0	0	0
GSA-rs73186433	3	189834624	0	0	0	89516	0	0	0
GSA-rs73186478	3	123089448	4	1	3	89512	0.00446847	0.00111712	0.00335136
GSA-rs73186722	3	175120825	10	9	1	89506	0.0111712	0.0100541	0.00111712
GSA-rs73186750	3	175182313	10	9	1	89506	0.0111712	0.0100541	0.00111712
GSA-rs73187078	3	184476686	1	0	1	89515	0.00111712	0	0.00111712
GSA-rs73187134	3	95623644	1	1	0	89515	0.00111712	0.00111712	0
GSA-rs73187262	3	178893691	3	0	3	89513	0.00335136	0	0.00335136
GSA-rs73187551	3	176842040	10	0	10	89506	0.0111712	0	0.0111712
GSA-rs73187672	3	104669086	1	1	0	89515	0.00111712	0.00111712	0
GSA-rs73187705	3	186575430	0	0	0	89516	0	0	0
GSA-rs73187712	3	186602085	4	0	4	89512	0.00446847	0	0.00446847
GSA-rs73187946	3	117856929	3	1	2	89513	0.00335136	0.00111712	0.00223424
GSA-rs73188007	3	181776513	0	0	0	89516	0	0	0
GSA-rs73188013	3	181824031	0	0	0	89516	0	0	0
GSA-rs73188033	3	181900523	0	0	0	89516	0	0	0
GSA-rs73188079	3	181957598	0	0	0	89516	0	0	0
GSA-rs73188175	3	123980080	0	0	0	89516	0	0	0
GSA-rs73188509	3	123137403	3	1	2	89513	0.00335136	0.00111712	0.00223424
GSA-rs73188531	3	123206427	1	0	1	89515	0.00111712	0	0.00111712
GSA-rs73188687	3	187786264	0	0	0	89516	0	0	0
GSA-rs73188857	3	184651855	0	0	0	89516	0	0	0
GSA-rs73189283	3	105854045	3	0	3	89513	0.00335136	0	0.00335136
GSA-rs73189603	3	104767098	0	0	0	89516	0	0	0
GSA-rs73189612	3	184067973	1	0	1	89515	0.00111712	0	0.00111712
GSA-rs73189766	3	186832325	1	0	1	89515	0.00111712	0	0.00111712
GSA-rs73190055	3	105687771	4	0	4	89512	0.00446847	0	0.00446847
GSA-rs73190077	3	190495455	2	1	1	89514	0.00223424	0.00111712	0.00111712
GSA-rs73190406	3	184342555	2	0	2	89514	0.00223424	0	0.00223424
GSA-rs73190602	3	190033513	1	0	1	89515	0.00111712	0	0.00111712
GSA-rs73190757	3	187902023	0	0	0	89516	0	0	0
GSA-rs73190840	3	183308435	2	0	2	89514	0.00223424	0	0.00223424
GSA-rs73190859	3	183342891	3	0	3	89513	0.00335136	0	0.00335136
GSA-rs73190999	3	184867508	0	0	0	89516	0	0	0
GSA-rs73191290	3	105896219	3	0	3	89513	0.00335136	0	0.00335136
GSA-rs73192014	3	119355838	0	0	0	89516	0	0	0
GSA-rs73192030	3	119401641	0	0	0	89516	0	0	0
GSA-rs73192055	3	119478583	0	0	0	89516	0	0	0
GSA-rs73192177	3	122339936	3	1	2	89513	0.00335136	0.00111712	0.00223424
GSA-rs73192253	3	190570693	8	3	5	89508	0.00893695	0.00335136	0.00558559
GSA-rs73192294	3	190611271	8	3	5	89508	0.00893695	0.00335136	0.00558559
GSA-rs73192461	3	190115990	1	0	1	89515	0.00111712	0	0.00111712
GSA-rs73192465	3	190131547	1	0	1	89515	0.00111712	0	0.00111712
GSA-rs73192467	3	190132118	1	0	1	89515	0.00111712	0	0.00111712
GSA-rs73192631	3	188066550	3	3	0	89513	0.00335136	0.00335136	0
GSA-rs73193423	3	124883553	0	0	0	89516	0	0	0
GSA-rs73193437	3	124905078	0	0	0	89516	0	0	0
GSA-rs73193515	3	191966127	16	13	3	89500	0.0178739	0.0145225	0.00335136
GSA-rs73193864	3	122637156	2	1	1	89514	0.00223424	0.00111712	0.00111712
GSA-rs73193921	3	190657846	7	3	4	89509	0.00781983	0.00335136	0.00446847
GSA-rs73194528	3	106967443	11	2	9	89505	0.0122883	0.00223424	0.0100541
GSA-rs73194551	3	106996775	12	2	10	89504	0.0134054	0.00223424	0.0111712
GSA-rs73194840	3	106360840	1	1	0	89515	0.00111712	0.00111712	0
GSA-rs73195153	3	192374007	3	3	0	89513	0.00335136	0.00335136	0
GSA-rs73195188	3	192509582	2	2	0	89514	0.00223424	0.00223424	0
GSA-rs73195324	3	192203763	2	1	1	89514	0.00223424	0.00111712	0.00111712
GSA-rs73195575	3	124401193	0	0	0	89516	0	0	0
GSA-rs73195971	3	189394593	0	0	0	89516	0	0	0
GSA-rs73196249	3	125612962	0	0	0	89516	0	0	0
GSA-rs73196253	3	125627132	0	0	0	89516	0	0	0
GSA-rs73196260	3	125674160	0	0	0	89516	0	0	0
GSA-rs73196364	3	190200984	1	0	1	89515	0.00111712	0	0.00111712
GSA-rs73196398	3	190238208	1	0	1	89515	0.00111712	0	0.00111712
GSA-rs73196504	3	106099725	0	0	0	89516	0	0	0
GSA-rs73196681	3	107115961	11	2	9	89505	0.0122883	0.00223424	0.0100541
GSA-rs73196871	3	192992750	1	1	0	89515	0.00111712	0.00111712	0
GSA-rs73197283	3	192262630	3	2	1	89513	0.00335136	0.00223424	0.00111712
GSA-rs73197318	3	193725434	1	1	0	89515	0.00111712	0.00111712	0
GSA-rs73197359	3	127977834	0	0	0	89516	0	0	0
GSA-rs73197373	3	128008638	0	0	0	89516	0	0	0
GSA-rs73197469	3	125116927	0	0	0	89516	0	0	0
GSA-rs73197833	3	189492659	0	0	0	89516	0	0	0
GSA-rs73198205	3	190244035	1	0	1	89515	0.00111712	0	0.00111712
GSA-rs73198206	3	190246251	1	0	1	89515	0.00111712	0	0.00111712
GSA-rs73198318	3	107685126	1	1	0	89515	0.00111712	0.00111712	0
GSA-rs73198554	3	107151580	12	2	10	89504	0.0134054	0.00223424	0.0111712
GSA-rs73198912	3	193095198	2	1	1	89514	0.00223424	0.00111712	0.00111712
GSA-rs73198918	3	193105872	2	1	1	89514	0.00223424	0.00111712	0.00111712
GSA-rs73199094	3	188722679	1	0	1	89515	0.00111712	0	0.00111712
GSA-rs73199412	3	106547271	1	1	0	89515	0.00111712	0.00111712	0
GSA-rs73199491	3	106598019	1	1	0	89515	0.00111712	0.00111712	0
GSA-rs73199898	3	126453188	0	0	0	89516	0	0	0
GSA-rs73200044	3	123280638	0	0	0	89516	0	0	0
GSA-rs73200095	3	123447533	0	0	0	89516	0	0	0
GSA-rs73200208	3	130401022	0	0	0	89516	0	0	0
GSA-rs73200612	3	108661553	17	1	16	89499	0.018991	0.00111712	0.0178739
GSA-rs73200661	3	108684705	17	1	16	89499	0.018991	0.00111712	0.0178739
GSA-rs73200720	3	192665070	1	1	0	89515	0.00111712	0.00111712	0
GSA-rs73201154	3	192591325	2	2	0	89514	0.00223424	0.00223424	0
GSA-rs73201325	3	188818331	1	0	1	89515	0.00111712	0	0.00111712
GSA-rs73201335	3	188847090	1	0	1	89515	0.00111712	0	0.00111712
GSA-rs73201441	3	193820271	1	1	0	89515	0.00111712	0.00111712	0
GSA-rs73201494	3	128155303	0	0	0	89516	0	0	0
GSA-rs73201565	3	124717057	0	0	0	89516	0	0	0
GSA-rs73201838	3	123581116	1	0	1	89515	0.00111712	0	0.00111712
GSA-rs73202245	3	129070488	0	0	0	89516	0	0	0
GSA-rs73202346	3	107948567	1	1	0	89515	0.00111712	0.00111712	0
GSA-rs73202607	3	194419540	3	3	0	89513	0.00335136	0.00335136	0
GSA-rs73202657	3	194531253	6	1	5	89510	0.00670271	0.00111712	0.00558559
GSA-rs73202902	3	191309675	4	4	0	89512	0.00446847	0.00446847	0
GSA-rs73203218	3	126806235	3	1	2	89513	0.00335136	0.00111712	0.00223424
GSA-rs73203225	3	126808966	3	1	2	89513	0.00335136	0.00111712	0.00223424
GSA-rs73203252	3	126822119	3	1	2	89513	0.00335136	0.00111712	0.00223424
GSA-rs73203415	3	128199147	0	0	0	89516	0	0	0
GSA-rs73203445	3	128268181	1	0	1	89515	0.00111712	0	0.00111712
GSA-rs73203465	3	128297711	1	0	1	89515	0.00111712	0	0.00111712
GSA-rs73204103	3	108006493	1	1	0	89515	0.00111712	0.00111712	0
GSA-rs73204273	3	129324016	0	0	0	89516	0	0	0
GSA-rs73204355	3	194757291	1	0	1	89515	0.00111712	0	0.00111712
GSA-rs73204651	3	191365886	4	4	0	89512	0.00446847	0.00446847	0
GSA-rs73204702	3	191455939	6	6	0	89510	0.00670271	0.00670271	0
GSA-rs73204780	3	108940266	19	1	18	89497	0.0212253	0.00111712	0.0201081
GSA-rs73204843	3	194655678	4	2	2	89512	0.00446847	0.00223424	0.00223424
GSA-rs73205066	3	126038541	1	0	1	89515	0.00111712	0	0.00111712
GSA-rs73205122	3	193896301	12	12	0	89504	0.0134054	0.0134054	0
GSA-rs73205137	3	128306128	1	0	1	89515	0.00111712	0	0.00111712
GSA-rs73205214	3	106280479	1	1	0	89515	0.00111712	0.00111712	0
GSA-rs73205323	3	127627221	1	1	0	89515	0.00111712	0.00111712	0
GSA-rs73205379	3	193432112	8	3	5	89508	0.00893695	0.00335136	0.00558559
GSA-rs73205516	3	132554610	9	7	2	89507	0.0100541	0.00781983	0.00223424
GSA-rs73205617	3	126589606	0	0	0	89516	0	0	0
GSA-rs73205723	3	195485854	3	0	3	89513	0.00335136	0	0.00335136
GSA-rs73205792	3	195601306	9	0	9	89507	0.0100541	0	0.0100541
GSA-rs73205894	3	196654218	0	0	0	89516	0	0	0
GSA-rs73206324	3	194569685	4	1	3	89512	0.00446847	0.00111712	0.00335136
GSA-rs73206659	3	194879716	0	0	0	89516	0	0	0
GSA-rs73206696	3	195065978	4	0	4	89512	0.00446847	0	0.00446847
GSA-rs73207103	3	191458613	6	6	0	89510	0.00670271	0.00670271	0
GSA-rs73207148	3	191524906	6	6	0	89510	0.00670271	0.00670271	0
GSA-rs73207222	3	193950176	12	12	0	89504	0.0134054	0.0134054	0
GSA-rs73207243	3	194002915	3	2	1	89513	0.00335136	0.00223424	0.00111712
GSA-rs73208189	3	131765924	0	0	0	89516	0	0	0
GSA-rs73208225	3	196731804	1	0	1	89515	0.00111712	0	0.00111712
GSA-rs73208343	3	106789164	18	16	2	89498	0.0201081	0.0178739	0.00223424
GSA-rs73208383	3	106838755	24	16	8	89492	0.0268108	0.0178739	0.00893695
GSA-rs73208919	3	195122013	3	0	3	89513	0.00335136	0	0.00335136
GSA-rs73208936	3	195194440	1	0	1	89515	0.00111712	0	0.00111712
GSA-rs73209054	3	194166956	2	2	0	89514	0.00223424	0.00223424	0
GSA-rs73209397	3	132785009	1	0	1	89515	0.00111712	0	0.00111712
GSA-rs73210099	3	195923723	7	0	7	89509	0.00781983	0	0.00781983
GSA-rs73210129	3	197446854	1	0	1	89515	0.00111712	0	0.00111712
GSA-rs73210133	3	197464170	1	0	1	89515	0.00111712	0	0.00111712
GSA-rs73210140	3	197505101	2	0	2	89514	0.00223424	0	0.00223424
GSA-rs73210149	3	197548268	1	0	1	89515	0.00111712	0	0.00111712
GSA-rs73210166	3	197575375	3	0	3	89513	0.00335136	0	0.00335136
GSA-rs73210575	3	196995278	9	0	9	89507	0.0100541	0	0.0100541
GSA-rs73210601	3	197048149	28	2	26	89488	0.0312793	0.00223424	0.0290451
GSA-rs73210695	3	128719692	1	0	1	89515	0.00111712	0	0.00111712
GSA-rs73211637	3	106922410	10	2	8	89506	0.0111712	0.00223424	0.00893695
GSA-rs73212308	3	197057111	28	2	26	89488	0.0312793	0.00223424	0.0290451
GSA-rs73212315	3	197060939	25	2	23	89491	0.027928	0.00223424	0.0256937
GSA-rs73212360	3	197172720	29	0	29	89487	0.0323964	0	0.0323964
GSA-rs73212415	3	128825463	0	0	0	89516	0	0	0
GSA-rs73214104	3	111407310	1	1	0	89515	0.00111712	0.00111712	0
GSA-rs73214190	3	134716185	1	0	1	89515	0.00111712	0	0.00111712
GSA-rs73214204	3	112348401	0	0	0	89516	0	0	0
GSA-rs73214703	3	130077121	0	0	0	89516	0	0	0
GSA-rs73215817	3	109504431	5	5	0	89511	0.00558559	0.00558559	0
GSA-rs73215822	3	109521886	5	5	0	89511	0.00558559	0.00558559	0
GSA-rs73215928	3	132068483	2	0	2	89514	0.00223424	0	0.00223424
GSA-rs73215937	3	132075759	2	0	2	89514	0.00223424	0	0.00223424
GSA-rs73215959	3	132098774	2	0	2	89514	0.00223424	0	0.00223424
GSA-rs73215984	3	132141174	1	0	1	89515	0.00111712	0	0.00111712
GSA-rs73216201	3	134795700	1	0	1	89515	0.00111712	0	0.00111712
GSA-rs73216301	3	112798635	0	0	0	89516	0	0	0
GSA-rs73216440	3	131373800	2	1	1	89514	0.00223424	0.00111712	0.00111712
GSA-rs73217998	3	132284931	1	0	1	89515	0.00111712	0	0.00111712
GSA-rs73218217	3	134838234	1	0	1	89515	0.00111712	0	0.00111712
GSA-rs73218244	3	134876919	1	0	1	89515	0.00111712	0	0.00111712
GSA-rs73218453	3	131421112	1	1	0	89515	0.00111712	0.00111712	0
GSA-rs73218576	3	109407435	5	5	0	89511	0.00558559	0.00558559	0
GSA-rs73218921	3	111063717	1	1	0	89515	0.00111712	0.00111712	0
GSA-rs73218936	3	111073587	1	1	0	89515	0.00111712	0.00111712	0
GSA-rs73219682	3	196317349	0	0	0	89516	0	0	0
GSA-rs73219693	3	196337670	0	0	0	89516	0	0	0
GSA-rs73219871	3	135535423	1	1	0	89515	0.00111712	0.00111712	0
GSA-rs73220056	3	112845034	0	0	0	89516	0	0	0
GSA-rs73220357	3	112494429	0	0	0	89516	0	0	0
GSA-rs73220550	3	131125613	1	0	1	89515	0.00111712	0	0.00111712
GSA-rs73222035	3	109761407	9	9	0	89507	0.0100541	0.0100541	0
GSA-rs73222209	3	135717033	0	0	0	89516	0	0	0
GSA-rs73222223	3	135781153	0	0	0	89516	0	0	0
GSA-rs73222301	3	136094304	0	0	0	89516	0	0	0
GSA-rs73222514	3	110402732	1	1	0	89515	0.00111712	0.00111712	0
GSA-rs73222612	3	111155504	1	1	0	89515	0.00111712	0.00111712	0
GSA-rs73223028	3	139440993	0	0	0	89516	0	0	0
GSA-rs73223077	3	139521778	0	0	0	89516	0	0	0
GSA-rs73224192	3	136132688	0	0	0	89516	0	0	0
GSA-rs73224343	3	134646002	1	0	1	89515	0.00111712	0	0.00111712
GSA-rs73224513	3	114279510	1	1	0	89515	0.00111712	0.00111712	0
GSA-rs73224547	3	114431721	1	1	0	89515	0.00111712	0.00111712	0
GSA-rs73224623	3	113314153	2	2	0	89514	0.00223424	0.00223424	0
GSA-rs73225022	3	134454170	0	0	0	89516	0	0	0
GSA-rs73225413	3	137429532	0	0	0	89516	0	0	0
GSA-rs73225472	3	137659025	0	0	0	89516	0	0	0
GSA-rs73226283	3	134654788	1	0	1	89515	0.00111712	0	0.00111712
GSA-rs73226624	3	141416301	0	0	0	89516	0	0	0
GSA-rs73226671	3	141511328	0	0	0	89516	0	0	0
GSA-rs73227039	3	134523083	1	0	1	89515	0.00111712	0	0.00111712
GSA-rs73227102	3	110798006	1	1	0	89515	0.00111712	0.00111712	0
GSA-rs73227524	3	137809565	4	0	4	89512	0.00446847	0	0.00446847
GSA-rs73227568	3	137994037	0	0	0	89516	0	0	0
GSA-rs73227573	3	138024563	0	0	0	89516	0	0	0
GSA-rs73227584	3	138079030	1	0	1	89515	0.00111712	0	0.00111712
GSA-rs73227594	3	138108525	1	0	1	89515	0.00111712	0	0.00111712
GSA-rs73228201	3	111316651	1	1	0	89515	0.00111712	0.00111712	0
GSA-rs73228393	3	114737951	3	3	0	89513	0.00335136	0.00335136	0
GSA-rs73228533	3	111587482	1	1	0	89515	0.00111712	0.00111712	0
GSA-rs73228543	3	111592838	1	1	0	89515	0.00111712	0.00111712	0
GSA-rs73228791	3	142356918	1	1	0	89515	0.00111712	0.00111712	0
GSA-rs73228924	3	140008011	0	0	0	89516	0	0	0
GSA-rs73228933	3	140064739	0	0	0	89516	0	0	0
GSA-rs73228975	3	140126209	0	0	0	89516	0	0	0
GSA-rs73228999	3	140165071	0	0	0	89516	0	0	0
GSA-rs73229188	3	110834002	1	1	0	89515	0.00111712	0.00111712	0
GSA-rs73229335	3	112242686	1	0	1	89515	0.00111712	0	0.00111712
GSA-rs73230027	3	136388635	0	0	0	89516	0	0	0
GSA-rs73230240	3	113615011	88	78	10	89428	0.0983064	0.0871353	0.0111712
GSA-rs73230272	3	113717542	0	0	0	89516	0	0	0
GSA-rs73230700	3	115069703	6	4	2	89510	0.00670271	0.00446847	0.00223424
GSA-rs73231937	3	136607198	0	0	0	89516	0	0	0
GSA-rs73232060	3	111719605	1	1	0	89515	0.00111712	0.00111712	0
GSA-rs73232644	3	141732653	1	0	1	89515	0.00111712	0	0.00111712
GSA-rs73232689	3	141799791	1	0	1	89515	0.00111712	0	0.00111712
GSA-rs73232724	3	142541083	0	0	0	89516	0	0	0
GSA-rs73232940	3	140979756	0	0	0	89516	0	0	0
GSA-rs73232977	3	141058002	0	0	0	89516	0	0	0
GSA-rs73233042	3	140447533	0	0	0	89516	0	0	0
GSA-rs73233096	3	140644483	0	0	0	89516	0	0	0
GSA-rs73233097	3	140660559	0	0	0	89516	0	0	0
GSA-rs73233098	3	140667569	0	0	0	89516	0	0	0
GSA-rs73233832	3	115232014	7	4	3	89509	0.00781983	0.00446847	0.00335136
GSA-rs73233840	3	115244458	6	3	3	89510	0.00670271	0.00335136	0.00335136
GSA-rs73234808	3	140696425	0	0	0	89516	0	0	0
GSA-rs73234877	3	140867616	0	0	0	89516	0	0	0
GSA-rs73234881	3	140893597	0	0	0	89516	0	0	0
GSA-rs73235906	3	113911544	0	0	0	89516	0	0	0
GSA-rs73238039	3	114036197	0	0	0	89516	0	0	0
GSA-rs73238087	3	141292466	0	0	0	89516	0	0	0
GSA-rs73238191	3	142151371	0	0	0	89516	0	0	0
GSA-rs73238852	3	115301380	6	4	2	89510	0.00670271	0.00446847	0.00223424
GSA-rs73239152	3	113187648	2	2	0	89514	0.00223424	0.00223424	0
GSA-rs73241526	3	114131847	1	0	1	89515	0.00111712	0	0.00111712
GSA-rs7340717	3	133674895	0	0	0	89516	0	0	0
GSA-rs734866	3	24475497	0	0	0	89516	0	0	0
GSA-rs7349544	3	162198135	1	1	0	89515	0.00111712	0.00111712	0
GSA-rs7355869	3	152994772	2	1	1	89514	0.00223424	0.00111712	0.00111712
GSA-rs7355912	3	182355770	1	0	1	89515	0.00111712	0	0.00111712
GSA-rs7355950	3	149817327	1	0	1	89515	0.00111712	0	0.00111712
GSA-rs7356011	3	31144837	3	0	3	89513	0.00335136	0	0.00335136
GSA-rs7356114	3	143970983	7	7	0	89509	0.00781983	0.00781983	0
GSA-rs7372143	3	88576606	6	1	5	89510	0.00670271	0.00111712	0.00558559
GSA-rs7372541	3	54542933	3	3	0	89513	0.00335136	0.00335136	0
GSA-rs7372927	3	39090808	0	0	0	89516	0	0	0
GSA-rs7373154	3	38721308	0	0	0	89516	0	0	0
GSA-rs7374615	3	106647916	2	2	0	89514	0.00223424	0.00223424	0
GSA-rs7375096	3	195510134	0	0	0	89516	0	0	0
GSA-rs73805919	3	3379988	12	7	5	89504	0.0134054	0.00781983	0.00558559
GSA-rs73806535	3	3693326	6	3	3	89510	0.00670271	0.00335136	0.00335136
GSA-rs73806538	3	3697366	6	3	3	89510	0.00670271	0.00335136	0.00335136
GSA-rs73807108	3	4698617	10	4	6	89506	0.0111712	0.00446847	0.00670271
GSA-rs73808563	3	6159321	19	17	2	89497	0.0212253	0.018991	0.00223424
GSA-rs73809835	3	5295701	2	0	2	89514	0.00223424	0	0.00223424
GSA-rs73810088	3	5714190	5	3	2	89511	0.00558559	0.00335136	0.00223424
GSA-rs73811023	3	5945299	3	2	1	89513	0.00335136	0.00223424	0.00111712
GSA-rs73811569	3	9741999	0	0	0	89516	0	0	0
GSA-rs73812000	3	10687544	0	0	0	89516	0	0	0
GSA-rs73812837	3	12662449	6	0	6	89510	0.00670271	0	0.00670271
GSA-rs73813043	3	11797104	4	0	4	89512	0.00446847	0	0.00446847
GSA-rs73813646	3	8886606	0	0	0	89516	0	0	0
GSA-rs73814165	3	243065	31	6	25	89485	0.0346307	0.00670271	0.027928
GSA-rs73814668	3	15194844	5	0	5	89511	0.00558559	0	0.00558559
GSA-rs73815731	3	13543529	0	0	0	89516	0	0	0
GSA-rs73817628	3	13858814	0	0	0	89516	0	0	0
GSA-rs73819208	3	20920454	7	6	1	89509	0.00781983	0.00670271	0.00111712
GSA-rs73819250	3	21029977	8	7	1	89508	0.00893695	0.00781983	0.00111712
GSA-rs73822820	3	22075725	1	1	0	89515	0.00111712	0.00111712	0
GSA-rs73823356	3	24562087	0	0	0	89516	0	0	0
GSA-rs73824695	3	32391013	0	0	0	89516	0	0	0
GSA-rs73824736	3	28702951	1	1	0	89515	0.00111712	0.00111712	0
GSA-rs73825760	3	28990378	26	24	2	89490	0.0290451	0.0268108	0.00223424
GSA-rs73827329	3	40219723	0	0	0	89516	0	0	0
GSA-rs73827621	3	28875430	14	14	0	89502	0.0156397	0.0156397	0
GSA-rs73828019	3	41459097	3	2	1	89513	0.00335136	0.00223424	0.00111712
GSA-rs73828905	3	35777466	0	0	0	89516	0	0	0
GSA-rs73829208	3	29988484	0	0	0	89516	0	0	0
GSA-rs73829602	3	44109167	1	0	1	89515	0.00111712	0	0.00111712
GSA-rs73830285	3	41641593	4	3	1	89512	0.00446847	0.00335136	0.00111712
GSA-rs73830314	3	36452424	1	1	0	89515	0.00111712	0.00111712	0
GSA-rs73830316	3	36453013	1	1	0	89515	0.00111712	0.00111712	0
GSA-rs73831832	3	63458870	0	0	0	89516	0	0	0
GSA-rs73832243	3	44220779	1	0	1	89515	0.00111712	0	0.00111712
GSA-rs73833204	3	66657461	2	1	1	89514	0.00223424	0.00111712	0.00111712
GSA-rs73834837	3	68179913	1	0	1	89515	0.00111712	0	0.00111712
GSA-rs73836844	3	68329124	2	1	1	89514	0.00223424	0.00111712	0.00111712
GSA-rs73837227	3	68063730	1	0	1	89515	0.00111712	0	0.00111712
GSA-rs73837263	3	68097410	1	0	1	89515	0.00111712	0	0.00111712
GSA-rs73837437	3	51396782	0	0	0	89516	0	0	0
GSA-rs73838708	3	51881925	0	0	0	89516	0	0	0
GSA-rs73839457	3	71277434	1	0	1	89515	0.00111712	0	0.00111712
GSA-rs73839868	3	72667834	0	0	0	89516	0	0	0
GSA-rs73840230	3	62156701	1	1	0	89515	0.00111712	0.00111712	0
GSA-rs73840489	3	75376887	3	0	3	89513	0.00335136	0	0.00335136
GSA-rs73840823	3	59773261	0	0	0	89516	0	0	0
GSA-rs73842889	3	77525588	1	1	0	89515	0.00111712	0.00111712	0
GSA-rs73843517	3	85987711	2	0	2	89514	0.00223424	0	0.00223424
GSA-rs73843529	3	86013499	2	0	2	89514	0.00223424	0	0.00223424
GSA-rs73843587	3	86105411	2	0	2	89514	0.00223424	0	0.00223424
GSA-rs73847414	3	85918789	2	0	2	89514	0.00223424	0	0.00223424
GSA-rs73848132	3	78266650	3	2	1	89513	0.00335136	0.00223424	0.00111712
GSA-rs73849405	3	103704113	12	12	0	89504	0.0134054	0.0134054	0
GSA-rs73851071	3	109686812	9	9	0	89507	0.0100541	0.0100541	0
GSA-rs73851465	3	109987379	2	2	0	89514	0.00223424	0.00223424	0
GSA-rs73851617	3	102861463	0	0	0	89516	0	0	0
GSA-rs73852121	3	97190570	0	0	0	89516	0	0	0
GSA-rs73852688	3	109027564	1	1	0	89515	0.00111712	0.00111712	0
GSA-rs73854716	3	119520047	0	0	0	89516	0	0	0
GSA-rs73854854	3	119259986	1	0	1	89515	0.00111712	0	0.00111712
GSA-rs73855212	3	120086525	0	0	0	89516	0	0	0
GSA-rs73855803	3	81871540	4	1	3	89512	0.00446847	0.00111712	0.00335136
GSA-rs73859143	3	124921314	0	0	0	89516	0	0	0
GSA-rs73860005	3	114060282	0	0	0	89516	0	0	0
GSA-rs73860799	3	127708886	0	0	0	89516	0	0	0
GSA-rs73861361	3	134013835	0	0	0	89516	0	0	0
GSA-rs73861567	3	126022984	1	0	1	89515	0.00111712	0	0.00111712
GSA-rs73861663	3	125780747	2	0	2	89514	0.00223424	0	0.00223424
GSA-rs73863144	3	117516947	4	3	1	89512	0.00446847	0.00335136	0.00111712
GSA-rs73865024	3	128175395	0	0	0	89516	0	0	0
GSA-rs73865419	3	129089995	0	0	0	89516	0	0	0
GSA-rs73866285	3	142691941	0	0	0	89516	0	0	0
GSA-rs73866353	3	147959363	1	1	0	89515	0.00111712	0.00111712	0
GSA-rs73867394	3	139510898	0	0	0	89516	0	0	0
GSA-rs73868259	3	142864752	0	0	0	89516	0	0	0
GSA-rs73868376	3	147647605	48	47	1	89468	0.0536217	0.0525046	0.00111712
GSA-rs73868712	3	143002759	0	0	0	89516	0	0	0
GSA-rs73869408	3	148150168	0	0	0	89516	0	0	0
GSA-rs73869409	3	148150213	0	0	0	89516	0	0	0
GSA-rs73869410	3	148150260	0	0	0	89516	0	0	0
GSA-rs73869622	3	141180077	0	0	0	89516	0	0	0
GSA-rs73869625	3	151418735	3	1	2	89513	0.00335136	0.00111712	0.00223424
GSA-rs73869688	3	151461666	4	1	3	89512	0.00446847	0.00111712	0.00335136
GSA-rs73870010	3	140479540	0	0	0	89516	0	0	0
GSA-rs73870409	3	149494054	0	0	0	89516	0	0	0
GSA-rs73870454	3	149575565	0	0	0	89516	0	0	0
GSA-rs73871593	3	131885354	0	0	0	89516	0	0	0
GSA-rs73871913	3	144612987	9	1	8	89507	0.0100541	0.00111712	0.00893695
GSA-rs73872018	3	130503551	0	0	0	89516	0	0	0
GSA-rs73872903	3	152714048	0	0	0	89516	0	0	0
GSA-rs73873316	3	156058698	1	1	0	89515	0.00111712	0.00111712	0
GSA-rs73873910	3	157375369	2	2	0	89514	0.00223424	0.00223424	0
GSA-rs73874498	3	154798344	4	1	3	89512	0.00446847	0.00111712	0.00335136
GSA-rs73874808	3	155183108	4	1	3	89512	0.00446847	0.00111712	0.00335136
GSA-rs73874824	3	155218827	4	1	3	89512	0.00446847	0.00111712	0.00335136
GSA-rs73875476	3	161011566	1	0	1	89515	0.00111712	0	0.00111712
GSA-rs73875930	3	161564586	2	0	2	89514	0.00223424	0	0.00223424
GSA-rs73877093	3	164405261	5	5	0	89511	0.00558559	0.00558559	0
GSA-rs73878330	3	161148022	1	0	1	89515	0.00111712	0	0.00111712
GSA-rs73879447	3	165733789	3	2	1	89513	0.00335136	0.00223424	0.00111712
GSA-rs73879538	3	171064710	1	0	1	89515	0.00111712	0	0.00111712
GSA-rs73879571	3	171168379	2	1	1	89514	0.00223424	0.00111712	0.00111712
GSA-rs73880253	3	172449947	2	0	2	89514	0.00223424	0	0.00223424
GSA-rs73881123	3	174086764	2	1	1	89514	0.00223424	0.00111712	0.00111712
GSA-rs73881382	3	175542027	9	9	0	89507	0.0100541	0.0100541	0
GSA-rs73881451	3	174976181	2	0	2	89514	0.00223424	0	0.00223424
GSA-rs73883446	3	179691976	0	0	0	89516	0	0	0
GSA-rs73884137	3	180857133	0	0	0	89516	0	0	0
GSA-rs73884235	3	175925157	4	4	0	89512	0.00446847	0.00446847	0
GSA-rs73884612	3	182978586	3	0	3	89513	0.00335136	0	0.00335136
GSA-rs73886423	3	190188320	1	0	1	89515	0.00111712	0	0.00111712
GSA-rs73886484	3	190286789	1	0	1	89515	0.00111712	0	0.00111712
GSA-rs73886547	3	187460430	0	0	0	89516	0	0	0
GSA-rs73888357	3	186841001	0	0	0	89516	0	0	0
GSA-rs73888851	3	188311951	3	3	0	89513	0.00335136	0.00335136	0
GSA-rs73889625	3	190355992	1	0	1	89515	0.00111712	0	0.00111712
GSA-rs73889634	3	190410778	2	1	1	89514	0.00223424	0.00111712	0.00111712
GSA-rs73890211	3	194418041	3	3	0	89513	0.00335136	0.00335136	0
GSA-rs73890832	3	195186519	1	0	1	89515	0.00111712	0	0.00111712
GSA-rs73894150	3	197862524	9	0	9	89507	0.0100541	0	0.0100541
GSA-rs741551	3	8895277	0	0	0	89516	0	0	0
GSA-rs74218365	3	119876296	1	0	1	89515	0.00111712	0	0.00111712
GSA-rs7426479	3	54377959	2	2	0	89514	0.00223424	0.00223424	0
GSA-rs7427034	3	79737657	1	1	0	89515	0.00111712	0.00111712	0
GSA-rs7427355	3	29753431	0	0	0	89516	0	0	0
GSA-rs7427438	3	29394725	1	0	1	89515	0.00111712	0	0.00111712
GSA-rs7427641	3	162383088	20	20	0	89496	0.0223424	0.0223424	0
GSA-rs74278892	3	62061664	0	0	0	89516	0	0	0
GSA-rs74280092	3	199915	29	8	21	89487	0.0323964	0.00893695	0.0234595
GSA-rs74280586	3	122569302	2	1	1	89514	0.00223424	0.00111712	0.00111712
GSA-rs7428084	3	164879074	2	1	1	89514	0.00223424	0.00111712	0.00111712
GSA-rs74281210	3	124059461	0	0	0	89516	0	0	0
GSA-rs74282913	3	140715255	0	0	0	89516	0	0	0
GSA-rs74283806	3	96940315	1	0	1	89515	0.00111712	0	0.00111712
GSA-rs74284295	3	21254021	15	1	14	89501	0.0167568	0.00111712	0.0156397
GSA-rs74284646	3	180036577	0	0	0	89516	0	0	0
GSA-rs74284932	3	6060144	2	1	1	89514	0.00223424	0.00111712	0.00111712
GSA-rs7428598	3	89187123	3	0	3	89513	0.00335136	0	0.00335136
GSA-rs7428773	3	86199626	2	0	2	89514	0.00223424	0	0.00223424
GSA-rs7428834	3	74508426	1	0	1	89515	0.00111712	0	0.00111712
GSA-rs7428838	3	110203248	1	1	0	89515	0.00111712	0.00111712	0
GSA-rs74288708	3	193467943	7	3	4	89509	0.00781983	0.00335136	0.00446847
GSA-rs7428918	3	18824298	1	0	1	89515	0.00111712	0	0.00111712
GSA-rs7429010	3	184155408	2	1	1	89514	0.00223424	0.00111712	0.00111712
GSA-rs7429328	3	82542364	4	2	2	89512	0.00446847	0.00223424	0.00223424
GSA-rs7429592	3	74517138	1	0	1	89515	0.00111712	0	0.00111712
GSA-rs7429859	3	90253164	4	0	4	89512	0.00446847	0	0.00446847
GSA-rs7429915	3	100284007	0	0	0	89516	0	0	0
GSA-rs7430115	3	8718125	20	0	20	89496	0.0223424	0	0.0223424
GSA-rs7430354	3	75815375	2	0	2	89514	0.00223424	0	0.00223424
GSA-rs7431194	3	183285771	2	0	2	89514	0.00223424	0	0.00223424
GSA-rs7431219	3	68112990	1	0	1	89515	0.00111712	0	0.00111712
GSA-rs7431577	3	54339912	3	2	1	89513	0.00335136	0.00223424	0.00111712
GSA-rs74315853	3	104321438	1	1	0	89515	0.00111712	0.00111712	0
GSA-rs74315900	3	187512571	0	0	0	89516	0	0	0
GSA-rs74318224	3	28874276	14	14	0	89502	0.0156397	0.0156397	0
GSA-rs74318406	3	157507171	0	0	0	89516	0	0	0
GSA-rs74318450	3	62161552	1	1	0	89515	0.00111712	0.00111712	0
GSA-rs74319501	3	60419727	32	20	12	89484	0.0357478	0.0223424	0.0134054
GSA-rs74320783	3	52836533	0	0	0	89516	0	0	0
GSA-rs74321459	3	121265004	2	1	1	89514	0.00223424	0.00111712	0.00111712
GSA-rs74322724	3	172015785	0	0	0	89516	0	0	0
GSA-rs7432288	3	104652489	3	3	0	89513	0.00335136	0.00335136	0
GSA-rs74323520	3	78343798	1	0	1	89515	0.00111712	0	0.00111712
GSA-rs7432373	3	112646699	0	0	0	89516	0	0	0
GSA-rs74324511	3	66792793	3	0	3	89513	0.00335136	0	0.00335136
GSA-rs74324911	3	142940232	0	0	0	89516	0	0	0
GSA-rs74324971	3	24901440	0	0	0	89516	0	0	0
GSA-rs74327255	3	9428363	0	0	0	89516	0	0	0
GSA-rs74329189	3	25640105	3	0	3	89513	0.00335136	0	0.00335136
GSA-rs7432948	3	89265366	4	0	4	89512	0.00446847	0	0.00446847
GSA-rs7433360	3	79685538	1	1	0	89515	0.00111712	0.00111712	0
GSA-rs74333975	3	30197661	0	0	0	89516	0	0	0
GSA-rs74334540	3	131844545	0	0	0	89516	0	0	0
GSA-rs74334822	3	3696947	6	3	3	89510	0.00670271	0.00335136	0.00335136
GSA-rs74337160	3	47588405	0	0	0	89516	0	0	0
GSA-rs74337874	3	71130287	1	0	1	89515	0.00111712	0	0.00111712
GSA-rs7433815	3	88611614	8	1	7	89508	0.00893695	0.00111712	0.00781983
GSA-rs7433850	3	54598194	2	2	0	89514	0.00223424	0.00223424	0
GSA-rs74338908	3	134337140	0	0	0	89516	0	0	0
GSA-rs74338925	3	122799004	3	1	2	89513	0.00335136	0.00111712	0.00223424
GSA-rs7433900	3	128240954	1	0	1	89515	0.00111712	0	0.00111712
GSA-rs7433956	3	178381419	1	1	0	89515	0.00111712	0.00111712	0
GSA-rs74340430	3	166009624	4	4	0	89512	0.00446847	0.00446847	0
GSA-rs74341791	3	61143981	11	0	11	89505	0.0122883	0	0.0122883
GSA-rs74342795	3	112634821	0	0	0	89516	0	0	0
GSA-rs74342868	3	61160106	11	0	11	89505	0.0122883	0	0.0122883
GSA-rs74344750	3	7342392	29	2	27	89487	0.0323964	0.00223424	0.0301622
GSA-rs74348445	3	196968927	6	1	5	89510	0.00670271	0.00111712	0.00558559
GSA-rs74349719	3	46650701	0	0	0	89516	0	0	0
GSA-rs74350327	3	181754779	0	0	0	89516	0	0	0
GSA-rs74352594	3	117472378	4	3	1	89512	0.00446847	0.00335136	0.00111712
GSA-rs74354497	3	176702024	9	0	9	89507	0.0100541	0	0.0100541
GSA-rs74356460	3	181692310	0	0	0	89516	0	0	0
GSA-rs74356793	3	141263633	0	0	0	89516	0	0	0
GSA-rs74356954	3	64191305	1	0	1	89515	0.00111712	0	0.00111712
GSA-rs74357344	3	140465817	0	0	0	89516	0	0	0
GSA-rs74357524	3	149846947	1	0	1	89515	0.00111712	0	0.00111712
GSA-rs74357684	3	168455465	2	1	1	89514	0.00223424	0.00111712	0.00111712
GSA-rs74357782	3	159651015	0	0	0	89516	0	0	0
GSA-rs74358405	3	63388047	0	0	0	89516	0	0	0
GSA-rs74358677	3	168114727	0	0	0	89516	0	0	0
GSA-rs74360022	3	71973969	0	0	0	89516	0	0	0
GSA-rs74363135	3	163439723	3	2	1	89513	0.00335136	0.00223424	0.00111712
GSA-rs74365384	3	110212695	1	1	0	89515	0.00111712	0.00111712	0
GSA-rs743660	3	46402018	0	0	0	89516	0	0	0
GSA-rs74367153	3	83561904	41	0	41	89475	0.0458019	0	0.0458019
GSA-rs74367266	3	139364704	0	0	0	89516	0	0	0
GSA-rs74371345	3	147880049	2	1	1	89514	0.00223424	0.00111712	0.00111712
GSA-rs74373917	3	126759199	3	1	2	89513	0.00335136	0.00111712	0.00223424
GSA-rs74374983	3	104170108	24	24	0	89492	0.0268108	0.0268108	0
GSA-rs74376226	3	109267803	2	2	0	89514	0.00223424	0.00223424	0
GSA-rs74376515	3	73521254	0	0	0	89516	0	0	0
GSA-rs74377853	3	71118199	1	0	1	89515	0.00111712	0	0.00111712
GSA-rs74378692	3	146704356	4	2	2	89512	0.00446847	0.00223424	0.00223424
GSA-rs74382750	3	194315524	2	2	0	89514	0.00223424	0.00223424	0
GSA-rs74383634	3	175722888	10	10	0	89506	0.0111712	0.0111712	0
GSA-rs74384315	3	6721133	11	5	6	89505	0.0122883	0.00558559	0.00670271
GSA-rs74384775	3	13301836	1	0	1	89515	0.00111712	0	0.00111712
GSA-rs74384974	3	112187383	1	0	1	89515	0.00111712	0	0.00111712
GSA-rs74385196	3	178457385	1	1	0	89515	0.00111712	0.00111712	0
GSA-rs74385421	3	81093665	15	1	14	89501	0.0167568	0.00111712	0.0156397
GSA-rs74387111	3	165524031	3	2	1	89513	0.00335136	0.00223424	0.00111712
GSA-rs74387146	3	69757000	0	0	0	89516	0	0	0
GSA-rs74387447	3	188188778	3	3	0	89513	0.00335136	0.00335136	0
GSA-rs74387803	3	181582893	0	0	0	89516	0	0	0
GSA-rs74388980	3	125350966	0	0	0	89516	0	0	0
GSA-rs74389377	3	31907785	0	0	0	89516	0	0	0
GSA-rs74391288	3	21042118	11	10	1	89505	0.0122883	0.0111712	0.00111712
GSA-rs74391904	3	11295944	0	0	0	89516	0	0	0
GSA-rs74392123	3	131119808	1	0	1	89515	0.00111712	0	0.00111712
GSA-rs74392318	3	59775175	0	0	0	89516	0	0	0
GSA-rs74394942	3	10652009	0	0	0	89516	0	0	0
GSA-rs74395004	3	42262066	3	0	3	89513	0.00335136	0	0.00335136
GSA-rs74396290	3	150997194	3	0	3	89513	0.00335136	0	0.00335136
GSA-rs74396522	3	154220155	3	1	2	89513	0.00335136	0.00111712	0.00223424
GSA-rs74399223	3	4533271	9	4	5	89507	0.0100541	0.00446847	0.00558559
GSA-rs74399921	3	52120968	0	0	0	89516	0	0	0
GSA-rs74400094	3	102289741	2	1	1	89514	0.00223424	0.00111712	0.00111712
GSA-rs74400439	3	115849303	4	3	1	89512	0.00446847	0.00335136	0.00111712
GSA-rs74401996	3	68165629	1	0	1	89515	0.00111712	0	0.00111712
GSA-rs74402710	3	106579711	1	1	0	89515	0.00111712	0.00111712	0
GSA-rs74403164	3	147643172	48	47	1	89468	0.0536217	0.0525046	0.00111712
GSA-rs74404080	3	7226908	28	3	25	89488	0.0312793	0.00335136	0.027928
GSA-rs74404256	3	153122318	3	3	0	89513	0.00335136	0.00335136	0
GSA-rs74405626	3	188589463	2	0	2	89514	0.00223424	0	0.00223424
GSA-rs74407495	3	31576172	1	0	1	89515	0.00111712	0	0.00111712
GSA-rs74408089	3	115908300	4	3	1	89512	0.00446847	0.00335136	0.00111712
GSA-rs74409670	3	80571717	3	0	3	89513	0.00335136	0	0.00335136
GSA-rs74409884	3	173701886	3	3	0	89513	0.00335136	0.00335136	0
GSA-rs74417547	3	34464318	0	0	0	89516	0	0	0
GSA-rs74419003	3	100039018	0	0	0	89516	0	0	0
GSA-rs74419206	3	115901315	4	3	1	89512	0.00446847	0.00335136	0.00111712
GSA-rs74421728	3	130696017	0	0	0	89516	0	0	0
GSA-rs74422202	3	50705454	0	0	0	89516	0	0	0
GSA-rs74422978	3	185857764	0	0	0	89516	0	0	0
GSA-rs74423809	3	107763036	1	1	0	89515	0.00111712	0.00111712	0
GSA-rs74424291	3	42073330	1	0	1	89515	0.00111712	0	0.00111712
GSA-rs74424604	3	36931397	0	0	0	89516	0	0	0
GSA-rs74426436	3	52611711	0	0	0	89516	0	0	0
GSA-rs74426633	3	177843590	8	6	2	89508	0.00893695	0.00670271	0.00223424
GSA-rs74427156	3	72497650	0	0	0	89516	0	0	0
GSA-rs74429788	3	42953161	1	0	1	89515	0.00111712	0	0.00111712
GSA-rs74429833	3	82341280	5	4	1	89511	0.00558559	0.00446847	0.00111712
GSA-rs74430287	3	147705420	1	0	1	89515	0.00111712	0	0.00111712
GSA-rs74430367	3	133326289	0	0	0	89516	0	0	0
GSA-rs74431215	3	11107613	0	0	0	89516	0	0	0
GSA-rs74432790	3	126773637	3	1	2	89513	0.00335136	0.00111712	0.00223424
GSA-rs74433724	3	85896590	2	0	2	89514	0.00223424	0	0.00223424
GSA-rs74433769	3	35901584	216	1	215	89300	0.241298	0.00111712	0.240181
GSA-rs74434759	3	83049236	44	2	42	89472	0.0491532	0.00223424	0.046919
GSA-rs74437357	3	193052769	1	1	0	89515	0.00111712	0.00111712	0
GSA-rs74438355	3	175491619	9	9	0	89507	0.0100541	0.0100541	0
GSA-rs74440591	3	188572129	5	0	5	89511	0.00558559	0	0.00558559
GSA-rs74440625	3	137336456	0	0	0	89516	0	0	0
GSA-rs74441602	3	24604459	0	0	0	89516	0	0	0
GSA-rs74441792	3	169579377	0	0	0	89516	0	0	0
GSA-rs74441887	3	142260987	1	0	1	89515	0.00111712	0	0.00111712
GSA-rs74442140	3	193365152	8	1	7	89508	0.00893695	0.00111712	0.00781983
GSA-rs74442656	3	9944133	0	0	0	89516	0	0	0
GSA-rs74442679	3	75031434	2	0	2	89514	0.00223424	0	0.00223424
GSA-rs74442726	3	89958265	8	0	8	89508	0.00893695	0	0.00893695
GSA-rs74443515	3	33848994	0	0	0	89516	0	0	0
GSA-rs74444822	3	30755011	0	0	0	89516	0	0	0
GSA-rs74445035	3	162655520	0	0	0	89516	0	0	0
GSA-rs74446127	3	32086284	1	1	0	89515	0.00111712	0.00111712	0
GSA-rs74448976	3	50443341	0	0	0	89516	0	0	0
GSA-rs74449039	3	69281855	0	0	0	89516	0	0	0
GSA-rs74449239	3	89108180	3	0	3	89513	0.00335136	0	0.00335136
GSA-rs74449494	3	96362656	1	0	1	89515	0.00111712	0	0.00111712
GSA-rs74450259	3	70112668	1	0	1	89515	0.00111712	0	0.00111712
GSA-rs74451461	3	100705239	1	0	1	89515	0.00111712	0	0.00111712
GSA-rs74451965	3	102980437	0	0	0	89516	0	0	0
GSA-rs74453815	3	159075998	1	1	0	89515	0.00111712	0.00111712	0
GSA-rs74454432	3	102505939	2	2	0	89514	0.00223424	0.00223424	0
GSA-rs74456499	3	5938415	3	2	1	89513	0.00335136	0.00223424	0.00111712
GSA-rs74457041	3	23046686	0	0	0	89516	0	0	0
GSA-rs74460047	3	16889793	1	0	1	89515	0.00111712	0	0.00111712
GSA-rs74462668	3	22110957	3	3	0	89513	0.00335136	0.00335136	0
GSA-rs74462938	3	125188174	0	0	0	89516	0	0	0
GSA-rs74466707	3	155709014	0	0	0	89516	0	0	0
GSA-rs74467978	3	40173001	0	0	0	89516	0	0	0
GSA-rs74471488	3	131346117	1	0	1	89515	0.00111712	0	0.00111712
GSA-rs74473915	3	32297992	0	0	0	89516	0	0	0
GSA-rs74474381	3	31361797	2	0	2	89514	0.00223424	0	0.00223424
GSA-rs74474493	3	17939592	0	0	0	89516	0	0	0
GSA-rs74475531	3	19369866	6	3	3	89510	0.00670271	0.00335136	0.00335136
GSA-rs74477052	3	97680056	0	0	0	89516	0	0	0
GSA-rs74477839	3	142694139	0	0	0	89516	0	0	0
GSA-rs74479296	3	10563273	0	0	0	89516	0	0	0
GSA-rs74480503	3	196748945	1	0	1	89515	0.00111712	0	0.00111712
GSA-rs74482203	3	134232254	0	0	0	89516	0	0	0
GSA-rs74483361	3	2207057	32	8	24	89484	0.0357478	0.00893695	0.0268108
GSA-rs74483501	3	149954349	0	0	0	89516	0	0	0
GSA-rs74484321	3	80220031	1	0	1	89515	0.00111712	0	0.00111712
GSA-rs74485970	3	197154921	28	0	28	89488	0.0312793	0	0.0312793
GSA-rs74486543	3	30075598	0	0	0	89516	0	0	0
GSA-rs74488326	3	69400627	1	0	1	89515	0.00111712	0	0.00111712
GSA-rs74488358	3	195530277	4	0	4	89512	0.00446847	0	0.00446847
GSA-rs74490628	3	196076091	0	0	0	89516	0	0	0
GSA-rs74490663	3	192526705	2	2	0	89514	0.00223424	0.00223424	0
GSA-rs74490714	3	145118091	4	1	3	89512	0.00446847	0.00111712	0.00335136
GSA-rs74490745	3	41053204	1	0	1	89515	0.00111712	0	0.00111712
GSA-rs74491018	3	176067890	1	1	0	89515	0.00111712	0.00111712	0
GSA-rs74492482	3	29129385	14	14	0	89502	0.0156397	0.0156397	0
GSA-rs74493139	3	181081024	0	0	0	89516	0	0	0
GSA-rs74494389	3	151999013	1	0	1	89515	0.00111712	0	0.00111712
GSA-rs74494598	3	141023856	0	0	0	89516	0	0	0
GSA-rs74494968	3	183720335	2	0	2	89514	0.00223424	0	0.00223424
GSA-rs74495150	3	104654635	3	3	0	89513	0.00335136	0.00335136	0
GSA-rs74495285	3	159609989	0	0	0	89516	0	0	0
GSA-rs74497331	3	52011029	0	0	0	89516	0	0	0
GSA-rs74498716	3	60655634	16	3	13	89500	0.0178739	0.00335136	0.0145225
GSA-rs74499543	3	56746176	0	0	0	89516	0	0	0
GSA-rs74499969	3	118818656	360	1	359	89156	0.402163	0.00111712	0.401046
GSA-rs74500645	3	146087201	0	0	0	89516	0	0	0
GSA-rs74500692	3	31531919	1	0	1	89515	0.00111712	0	0.00111712
GSA-rs74501478	3	89364655	4	0	4	89512	0.00446847	0	0.00446847
GSA-rs74501630	3	10558786	0	0	0	89516	0	0	0
GSA-rs74501855	3	169530823	0	0	0	89516	0	0	0
GSA-rs74504170	3	181224832	0	0	0	89516	0	0	0
GSA-rs74505202	3	127615777	1	1	0	89515	0.00111712	0.00111712	0
GSA-rs74505680	3	163025430	112	112	0	89404	0.125117	0.125117	0
GSA-rs74506478	3	108381972	1	1	0	89515	0.00111712	0.00111712	0
GSA-rs74506826	3	15637914	0	0	0	89516	0	0	0
GSA-rs74507202	3	142717901	0	0	0	89516	0	0	0
GSA-rs74508597	3	63108260	0	0	0	89516	0	0	0
GSA-rs74511222	3	193559978	1	1	0	89515	0.00111712	0.00111712	0
GSA-rs74511666	3	77195300	0	0	0	89516	0	0	0
GSA-rs74511707	3	171059798	1	0	1	89515	0.00111712	0	0.00111712
GSA-rs74512168	3	147030765	0	0	0	89516	0	0	0
GSA-rs74512449	3	112878332	0	0	0	89516	0	0	0
GSA-rs74514377	3	158746146	2	2	0	89514	0.00223424	0.00223424	0
GSA-rs74514486	3	107728669	1	1	0	89515	0.00111712	0.00111712	0
GSA-rs74514825	3	116027085	3	3	0	89513	0.00335136	0.00335136	0
GSA-rs74516894	3	162900844	22	22	0	89494	0.0245766	0.0245766	0
GSA-rs74516955	3	88358364	5	1	4	89511	0.00558559	0.00111712	0.00446847
GSA-rs74517857	3	20958569	7	6	1	89509	0.00781983	0.00670271	0.00111712
GSA-rs74519536	3	188278912	6	6	0	89510	0.00670271	0.00670271	0
GSA-rs74521061	3	113085143	2	2	0	89514	0.00223424	0.00223424	0
GSA-rs74521646	3	127140728	1	1	0	89515	0.00111712	0.00111712	0
GSA-rs74523928	3	6894764	7	1	6	89509	0.00781983	0.00111712	0.00670271
GSA-rs74523958	3	70434759	1	0	1	89515	0.00111712	0	0.00111712
GSA-rs74524364	3	127935464	0	0	0	89516	0	0	0
GSA-rs74525360	3	156468913	0	0	0	89516	0	0	0
GSA-rs74528221	3	178130233	5	1	4	89511	0.00558559	0.00111712	0.00446847
GSA-rs74530845	3	50516886	0	0	0	89516	0	0	0
GSA-rs74531806	3	189059036	0	0	0	89516	0	0	0
GSA-rs74532578	3	183651478	1	0	1	89515	0.00111712	0	0.00111712
GSA-rs74534541	3	26897067	1	0	1	89515	0.00111712	0	0.00111712
GSA-rs74535069	3	11571948	0	0	0	89516	0	0	0
GSA-rs74535587	3	8296294	22	0	22	89494	0.0245766	0	0.0245766
GSA-rs74536790	3	166684481	1	1	0	89515	0.00111712	0.00111712	0
GSA-rs74539088	3	103666417	12	12	0	89504	0.0134054	0.0134054	0
GSA-rs74541410	3	149451066	0	0	0	89516	0	0	0
GSA-rs74541626	3	34850512	0	0	0	89516	0	0	0
GSA-rs74542414	3	27043106	3	0	3	89513	0.00335136	0	0.00335136
GSA-rs74543347	3	64451475	0	0	0	89516	0	0	0
GSA-rs74544545	3	491518	32	8	24	89484	0.0357478	0.00893695	0.0268108
GSA-rs74545243	3	64482542	0	0	0	89516	0	0	0
GSA-rs74545675	3	29311722	0	0	0	89516	0	0	0
GSA-rs74546160	3	30353373	0	0	0	89516	0	0	0
GSA-rs74546513	3	113463450	0	0	0	89516	0	0	0
GSA-rs74546839	3	140259531	0	0	0	89516	0	0	0
GSA-rs74547899	3	195516730	0	0	0	89516	0	0	0
GSA-rs74548396	3	69059164	1	0	1	89515	0.00111712	0	0.00111712
GSA-rs74549395	3	109536685	5	5	0	89511	0.00558559	0.00558559	0
GSA-rs74551139	3	43308292	0	0	0	89516	0	0	0
GSA-rs74555856	3	153200119	3	3	0	89513	0.00335136	0.00335136	0
GSA-rs74556790	3	192271765	2	1	1	89514	0.00223424	0.00111712	0.00111712
GSA-rs74558186	3	154584993	3	0	3	89513	0.00335136	0	0.00335136
GSA-rs74558668	3	14555717	1	0	1	89515	0.00111712	0	0.00111712
GSA-rs74559137	3	7987081	31	8	23	89485	0.0346307	0.00893695	0.0256937
GSA-rs74563766	3	180058097	0	0	0	89516	0	0	0
GSA-rs74564198	3	2206349	32	8	24	89484	0.0357478	0.00893695	0.0268108
GSA-rs74564602	3	65832507	15	11	4	89501	0.0167568	0.0122883	0.00446847
GSA-rs74564767	3	28790651	0	0	0	89516	0	0	0
GSA-rs74565423	3	190182535	1	0	1	89515	0.00111712	0	0.00111712
GSA-rs74566129	3	3227154	15	7	8	89501	0.0167568	0.00781983	0.00893695
GSA-rs74567132	3	15351176	11	0	11	89505	0.0122883	0	0.0122883
GSA-rs74567689	3	116959728	2	1	1	89514	0.00223424	0.00111712	0.00111712
GSA-rs74567983	3	45969795	0	0	0	89516	0	0	0
GSA-rs74569981	3	77297301	1	1	0	89515	0.00111712	0.00111712	0
GSA-rs74570917	3	34607634	0	0	0	89516	0	0	0
GSA-rs74572342	3	44727175	1	1	0	89515	0.00111712	0.00111712	0
GSA-rs74573061	3	180367354	0	0	0	89516	0	0	0
GSA-rs74573705	3	5259593	2	0	2	89514	0.00223424	0	0.00223424
GSA-rs74574785	3	168920172	0	0	0	89516	0	0	0
GSA-rs74576096	3	4600189	11	4	7	89505	0.0122883	0.00446847	0.00781983
GSA-rs74576993	3	52934598	0	0	0	89516	0	0	0
GSA-rs74577419	3	143596572	0	0	0	89516	0	0	0
GSA-rs74577862	3	186561692	0	0	0	89516	0	0	0
GSA-rs74578699	3	33993340	0	0	0	89516	0	0	0
GSA-rs74581460	3	107250056	2	1	1	89514	0.00223424	0.00111712	0.00111712
GSA-rs74581838	3	154746236	4	1	3	89512	0.00446847	0.00111712	0.00335136
GSA-rs74582102	3	191750030	1	1	0	89515	0.00111712	0.00111712	0
GSA-rs74582496	3	136497969	0	0	0	89516	0	0	0
GSA-rs74584950	3	169272295	1	1	0	89515	0.00111712	0.00111712	0
GSA-rs74586253	3	119096368	1	1	0	89515	0.00111712	0.00111712	0
GSA-rs74586512	3	195140516	2	0	2	89514	0.00223424	0	0.00223424
GSA-rs74587571	3	165593848	1	0	1	89515	0.00111712	0	0.00111712
GSA-rs74588661	3	105676779	4	0	4	89512	0.00446847	0	0.00446847
GSA-rs74591033	3	131252185	1	0	1	89515	0.00111712	0	0.00111712
GSA-rs74592091	3	24591862	0	0	0	89516	0	0	0
GSA-rs74593688	3	178144791	4	1	3	89512	0.00446847	0.00111712	0.00335136
GSA-rs74594479	3	67377021	1	1	0	89515	0.00111712	0.00111712	0
GSA-rs74596610	3	62119047	1	1	0	89515	0.00111712	0.00111712	0
GSA-rs74597952	3	168882414	0	0	0	89516	0	0	0
GSA-rs74598036	3	172098902	0	0	0	89516	0	0	0
GSA-rs74598195	3	60219014	77	47	30	89439	0.0860181	0.0525046	0.0335136
GSA-rs74599857	3	183110236	7	0	7	89509	0.00781983	0	0.00781983
GSA-rs74600535	3	165607442	1	0	1	89515	0.00111712	0	0.00111712
GSA-rs74601115	3	14646166	1	0	1	89515	0.00111712	0	0.00111712
GSA-rs74601350	3	35803936	67	0	67	89449	0.074847	0	0.074847
GSA-rs74605224	3	175777359	3	2	1	89513	0.00335136	0.00223424	0.00111712
GSA-rs746058	3	181229833	0	0	0	89516	0	0	0
GSA-rs74608138	3	103241467	5	5	0	89511	0.00558559	0.00558559	0
GSA-rs74610143	3	172744541	1	0	1	89515	0.00111712	0	0.00111712
GSA-rs746135	3	2584090	44	21	23	89472	0.0491532	0.0234595	0.0256937
GSA-rs74614386	3	40172668	0	0	0	89516	0	0	0
GSA-rs74616384	3	19539244	3	1	2	89513	0.00335136	0.00111712	0.00223424
GSA-rs74616892	3	76218187	2	2	0	89514	0.00223424	0.00223424	0
GSA-rs74618609	3	55847642	0	0	0	89516	0	0	0
GSA-rs74618715	3	119053809	1	1	0	89515	0.00111712	0.00111712	0
GSA-rs74618950	3	71674397	0	0	0	89516	0	0	0
GSA-rs74622755	3	173082560	3	2	1	89513	0.00335136	0.00223424	0.00111712
GSA-rs74625440	3	175633877	11	11	0	89505	0.0122883	0.0122883	0
GSA-rs74626399	3	4159879	61	58	3	89455	0.0681442	0.0647929	0.00335136
GSA-rs74626932	3	20894995	4	3	1	89512	0.00446847	0.00335136	0.00111712
GSA-rs74628346	3	29667872	0	0	0	89516	0	0	0
GSA-rs74629391	3	115692890	4	3	1	89512	0.00446847	0.00335136	0.00111712
GSA-rs74631355	3	7883928	29	4	25	89487	0.0323964	0.00446847	0.027928
GSA-rs74636058	3	122707286	2	1	1	89514	0.00223424	0.00111712	0.00111712
GSA-rs74636480	3	167516105	1	0	1	89515	0.00111712	0	0.00111712
GSA-rs74639877	3	55140500	6	4	2	89510	0.00670271	0.00446847	0.00223424
GSA-rs74641978	3	159328606	0	0	0	89516	0	0	0
GSA-rs74642808	3	3415496	11	7	4	89505	0.0122883	0.00781983	0.00446847
GSA-rs74644040	3	168568626	0	0	0	89516	0	0	0
GSA-rs74646323	3	148433920	0	0	0	89516	0	0	0
GSA-rs74646728	3	95895263	5	4	1	89511	0.00558559	0.00446847	0.00111712
GSA-rs74647977	3	144937798	5	2	3	89511	0.00558559	0.00223424	0.00335136
GSA-rs74648194	3	170982701	1	0	1	89515	0.00111712	0	0.00111712
GSA-rs74649416	3	160590437	1	1	0	89515	0.00111712	0.00111712	0
GSA-rs74656315	3	59840273	0	0	0	89516	0	0	0
GSA-rs74656990	3	152372726	1	0	1	89515	0.00111712	0	0.00111712
GSA-rs74658109	3	104092020	24	24	0	89492	0.0268108	0.0268108	0
GSA-rs74658899	3	52971240	0	0	0	89516	0	0	0
GSA-rs74659201	3	151243689	3	1	2	89513	0.00335136	0.00111712	0.00223424
GSA-rs74659313	3	24658061	0	0	0	89516	0	0	0
GSA-rs74659624	3	193157645	4	1	3	89512	0.00446847	0.00111712	0.00335136
GSA-rs74660060	3	172124942	0	0	0	89516	0	0	0
GSA-rs74660691	3	181102370	0	0	0	89516	0	0	0
GSA-rs74662479	3	140422435	0	0	0	89516	0	0	0
GSA-rs74663686	3	186344004	1	0	1	89515	0.00111712	0	0.00111712
GSA-rs74663848	3	120210625	0	0	0	89516	0	0	0
GSA-rs74664388	3	178268416	1	1	0	89515	0.00111712	0.00111712	0
GSA-rs74670235	3	171567054	3	2	1	89513	0.00335136	0.00223424	0.00111712
GSA-rs74670539	3	104276344	1	1	0	89515	0.00111712	0.00111712	0
GSA-rs74670613	3	3967181	12	9	3	89504	0.0134054	0.0100541	0.00335136
GSA-rs74671529	3	195121326	3	0	3	89513	0.00335136	0	0.00335136
GSA-rs74672788	3	48643182	0	0	0	89516	0	0	0
GSA-rs74674659	3	3948770	10	7	3	89506	0.0111712	0.00781983	0.00335136
GSA-rs74674764	3	189369491	0	0	0	89516	0	0	0
GSA-rs74675107	3	166596111	1	1	0	89515	0.00111712	0.00111712	0
GSA-rs74675533	3	30172942	0	0	0	89516	0	0	0
GSA-rs74676115	3	150528509	0	0	0	89516	0	0	0
GSA-rs74677551	3	168861788	0	0	0	89516	0	0	0
GSA-rs74677684	3	84886594	6	1	5	89510	0.00670271	0.00111712	0.00558559
GSA-rs74678924	3	70331277	3	2	1	89513	0.00335136	0.00223424	0.00111712
GSA-rs74680855	3	54230149	4	0	4	89512	0.00446847	0	0.00446847
GSA-rs74681381	3	57241422	0	0	0	89516	0	0	0
GSA-rs74681642	3	190508917	2	1	1	89514	0.00223424	0.00111712	0.00111712
GSA-rs74683523	3	140414800	0	0	0	89516	0	0	0
GSA-rs74683627	3	156433024	0	0	0	89516	0	0	0
GSA-rs74684007	3	154985287	1	1	0	89515	0.00111712	0.00111712	0
GSA-rs74684161	3	6769832	12	5	7	89504	0.0134054	0.00558559	0.00781983
GSA-rs74684318	3	193669334	2	1	1	89514	0.00223424	0.00111712	0.00111712
GSA-rs74687519	3	42456599	2	0	2	89514	0.00223424	0	0.00223424
GSA-rs74688293	3	187034689	0	0	0	89516	0	0	0
GSA-rs74692112	3	141847405	15	0	15	89501	0.0167568	0	0.0167568
GSA-rs74692316	3	2583031	44	21	23	89472	0.0491532	0.0234595	0.0256937
GSA-rs74692571	3	193259298	8	1	7	89508	0.00893695	0.00111712	0.00781983
GSA-rs74694767	3	157855854	0	0	0	89516	0	0	0
GSA-rs74696315	3	28722206	0	0	0	89516	0	0	0
GSA-rs74696937	3	98087337	0	0	0	89516	0	0	0
GSA-rs74696956	3	77683049	3	3	0	89513	0.00335136	0.00335136	0
GSA-rs74697836	3	168964256	0	0	0	89516	0	0	0
GSA-rs74699395	3	102328721	2	1	1	89514	0.00223424	0.00111712	0.00111712
GSA-rs74699851	3	1669115	74	14	60	89442	0.0826668	0.0156397	0.0670271
GSA-rs74701678	3	165003284	2	2	0	89514	0.00223424	0.00223424	0
GSA-rs74702276	3	181849016	0	0	0	89516	0	0	0
GSA-rs74702548	3	105229038	3	0	3	89513	0.00335136	0	0.00335136
GSA-rs74703155	3	156720288	1	0	1	89515	0.00111712	0	0.00111712
GSA-rs74703603	3	17477707	0	0	0	89516	0	0	0
GSA-rs74704583	3	128736430	1	0	1	89515	0.00111712	0	0.00111712
GSA-rs74705789	3	63311224	0	0	0	89516	0	0	0
GSA-rs74706167	3	168625000	0	0	0	89516	0	0	0
GSA-rs74707249	3	44307316	1	0	1	89515	0.00111712	0	0.00111712
GSA-rs74708970	3	7804878	22	3	19	89494	0.0245766	0.00335136	0.0212253
GSA-rs74709770	3	174457776	3	0	3	89513	0.00335136	0	0.00335136
GSA-rs74710850	3	134672446	1	0	1	89515	0.00111712	0	0.00111712
GSA-rs74712762	3	132799599	1	0	1	89515	0.00111712	0	0.00111712
GSA-rs74715575	3	67273533	0	0	0	89516	0	0	0
GSA-rs74717381	3	186920815	0	0	0	89516	0	0	0
GSA-rs74717609	3	44172152	1	0	1	89515	0.00111712	0	0.00111712
GSA-rs74719444	3	116596245	112	111	1	89404	0.125117	0.124	0.00111712
GSA-rs74719624	3	192761773	1	1	0	89515	0.00111712	0.00111712	0
GSA-rs74721699	3	110934704	1	1	0	89515	0.00111712	0.00111712	0
GSA-rs74722597	3	21757670	1	0	1	89515	0.00111712	0	0.00111712
GSA-rs74722963	3	47518245	0	0	0	89516	0	0	0
GSA-rs747240	3	135029642	0	0	0	89516	0	0	0
GSA-rs74725117	3	189258284	0	0	0	89516	0	0	0
GSA-rs74725778	3	170611900	0	0	0	89516	0	0	0
GSA-rs74726959	3	43842183	0	0	0	89516	0	0	0
GSA-rs74727023	3	105143721	2	0	2	89514	0.00223424	0	0.00223424
GSA-rs74729227	3	127032279	3	1	2	89513	0.00335136	0.00111712	0.00223424
GSA-rs74730239	3	6668479	10	4	6	89506	0.0111712	0.00446847	0.00670271
GSA-rs74730619	3	134469076	0	0	0	89516	0	0	0
GSA-rs74732557	3	192037486	4	3	1	89512	0.00446847	0.00335136	0.00111712
GSA-rs74732602	3	28972456	26	24	2	89490	0.0290451	0.0268108	0.00223424
GSA-rs747328	3	132443661	1	0	1	89515	0.00111712	0	0.00111712
GSA-rs74733468	3	193580775	1	1	0	89515	0.00111712	0.00111712	0
GSA-rs74735576	3	48357600	0	0	0	89516	0	0	0
GSA-rs74736266	3	2372572	41	10	31	89475	0.0458019	0.0111712	0.0346307
GSA-rs74737527	3	18288924	1	0	1	89515	0.00111712	0	0.00111712
GSA-rs74743931	3	134395283	0	0	0	89516	0	0	0
GSA-rs74745420	3	125702812	0	0	0	89516	0	0	0
GSA-rs74746558	3	163116019	111	111	0	89405	0.124	0.124	0
GSA-rs74747762	3	1834115	50	21	29	89466	0.0558559	0.0234595	0.0323964
GSA-rs74750002	3	110246727	1	1	0	89515	0.00111712	0.00111712	0
GSA-rs74750922	3	143497918	0	0	0	89516	0	0	0
GSA-rs74753501	3	45795152	1	0	1	89515	0.00111712	0	0.00111712
GSA-rs74753706	3	73359353	0	0	0	89516	0	0	0
GSA-rs74754391	3	64915184	0	0	0	89516	0	0	0
GSA-rs74754828	3	189486364	0	0	0	89516	0	0	0
GSA-rs74755787	3	152823388	11	0	11	89505	0.0122883	0	0.0122883
GSA-rs74756127	3	169359352	1	1	0	89515	0.00111712	0.00111712	0
GSA-rs74757947	3	77291151	1	1	0	89515	0.00111712	0.00111712	0
GSA-rs74760638	3	13624900	0	0	0	89516	0	0	0
GSA-rs74762885	3	52356126	0	0	0	89516	0	0	0
GSA-rs74763606	3	41918607	4	3	1	89512	0.00446847	0.00335136	0.00111712
GSA-rs74765867	3	28018889	0	0	0	89516	0	0	0
GSA-rs74767528	3	175829752	3	2	1	89513	0.00335136	0.00223424	0.00111712
GSA-rs74769102	3	189083410	0	0	0	89516	0	0	0
GSA-rs74769737	3	139979524	0	0	0	89516	0	0	0
GSA-rs74770169	3	71695066	0	0	0	89516	0	0	0
GSA-rs74770346	3	62925188	0	0	0	89516	0	0	0
GSA-rs74770622	3	158000234	1	1	0	89515	0.00111712	0.00111712	0
GSA-rs74774314	3	40941246	0	0	0	89516	0	0	0
GSA-rs74775154	3	165474828	1	1	0	89515	0.00111712	0.00111712	0
GSA-rs74775493	3	131527686	1	1	0	89515	0.00111712	0.00111712	0
GSA-rs74776103	3	51834238	0	0	0	89516	0	0	0
GSA-rs74776426	3	44935105	0	0	0	89516	0	0	0
GSA-rs74778457	3	158489439	0	0	0	89516	0	0	0
GSA-rs74780035	3	138414456	9	0	9	89507	0.0100541	0	0.0100541
GSA-rs74780398	3	107398638	2	1	1	89514	0.00223424	0.00111712	0.00111712
GSA-rs74781909	3	43061140	1	0	1	89515	0.00111712	0	0.00111712
GSA-rs74781922	3	193727853	1	1	0	89515	0.00111712	0.00111712	0
GSA-rs74783035	3	48658844	0	0	0	89516	0	0	0
GSA-rs747831	3	13005609	1	1	0	89515	0.00111712	0.00111712	0
GSA-rs74783361	3	25324579	0	0	0	89516	0	0	0
GSA-rs74783618	3	75391450	3	0	3	89513	0.00335136	0	0.00335136
GSA-rs74784856	3	159171502	0	0	0	89516	0	0	0
GSA-rs74785899	3	36122123	1	1	0	89515	0.00111712	0.00111712	0
GSA-rs74788199	3	16031934	1	0	1	89515	0.00111712	0	0.00111712
GSA-rs74788716	3	169293273	1	1	0	89515	0.00111712	0.00111712	0
GSA-rs74790412	3	114827497	5	4	1	89511	0.00558559	0.00446847	0.00111712
GSA-rs74790508	3	31065817	3	0	3	89513	0.00335136	0	0.00335136
GSA-rs74790649	3	121319449	1	1	0	89515	0.00111712	0.00111712	0
GSA-rs74791570	3	169944413	1	0	1	89515	0.00111712	0	0.00111712
GSA-rs74792285	3	150752283	0	0	0	89516	0	0	0
GSA-rs74792451	3	23853285	1	0	1	89515	0.00111712	0	0.00111712
GSA-rs74794633	3	11082494	0	0	0	89516	0	0	0
GSA-rs74795415	3	144027892	0	0	0	89516	0	0	0
GSA-rs74795512	3	73597405	0	0	0	89516	0	0	0
GSA-rs74795666	3	22132550	3	3	0	89513	0.00335136	0.00335136	0
GSA-rs74795696	3	191628697	2	2	0	89514	0.00223424	0.00223424	0
GSA-rs74795873	3	185487893	0	0	0	89516	0	0	0
GSA-rs74795896	3	76498806	0	0	0	89516	0	0	0
GSA-rs747967	3	126720564	1	1	0	89515	0.00111712	0.00111712	0
GSA-rs74796877	3	1768047	31	17	14	89485	0.0346307	0.018991	0.0156397
GSA-rs74798972	3	67475214	0	0	0	89516	0	0	0
GSA-rs74799448	3	80511325	3	0	3	89513	0.00335136	0	0.00335136
GSA-rs74800281	3	158315662	16	1	15	89500	0.0178739	0.00111712	0.0167568
GSA-rs74801889	3	95222495	2	1	1	89514	0.00223424	0.00111712	0.00111712
GSA-rs74802761	3	105112018	2	0	2	89514	0.00223424	0	0.00223424
GSA-rs74808612	3	4413366	12	6	6	89504	0.0134054	0.00670271	0.00670271
GSA-rs74808655	3	145895873	0	0	0	89516	0	0	0
GSA-rs74809138	3	168861345	0	0	0	89516	0	0	0
GSA-rs74811218	3	116998498	2	1	1	89514	0.00223424	0.00111712	0.00111712
GSA-rs74812279	3	51070301	0	0	0	89516	0	0	0
GSA-rs74814856	3	113822400	0	0	0	89516	0	0	0
GSA-rs74815257	3	112644331	0	0	0	89516	0	0	0
GSA-rs748155	3	131041928	0	0	0	89516	0	0	0
GSA-rs74819817	3	101215925	0	0	0	89516	0	0	0
GSA-rs74820115	3	32538167	1	0	1	89515	0.00111712	0	0.00111712
GSA-rs74820342	3	25502496	0	0	0	89516	0	0	0
GSA-rs74822304	3	186486013	12	0	12	89504	0.0134054	0	0.0134054
GSA-rs74822831	3	17261527	0	0	0	89516	0	0	0
GSA-rs74822847	3	29121528	14	14	0	89502	0.0156397	0.0156397	0
GSA-rs74823044	3	8371217	22	1	21	89494	0.0245766	0.00111712	0.0234595
GSA-rs74823357	3	193713123	1	1	0	89515	0.00111712	0.00111712	0
GSA-rs74824935	3	58088102	1	1	0	89515	0.00111712	0.00111712	0
GSA-rs74825871	3	96552335	0	0	0	89516	0	0	0
GSA-rs74828214	3	62592805	0	0	0	89516	0	0	0
GSA-rs74829449	3	54402625	2	2	0	89514	0.00223424	0.00223424	0
GSA-rs74830385	3	161883557	67	0	67	89449	0.074847	0	0.074847
GSA-rs74833116	3	30807726	0	0	0	89516	0	0	0
GSA-rs74834611	3	141909622	15	0	15	89501	0.0167568	0	0.0167568
GSA-rs74834856	3	4644783	11	4	7	89505	0.0122883	0.00446847	0.00781983
GSA-rs74835842	3	18989793	5	0	5	89511	0.00558559	0	0.00558559
GSA-rs74836755	3	111860116	2	1	1	89514	0.00223424	0.00111712	0.00111712
GSA-rs74837207	3	37091694	1	1	0	89515	0.00111712	0.00111712	0
GSA-rs74838353	3	41461819	3	2	1	89513	0.00335136	0.00223424	0.00111712
GSA-rs74838592	3	146542770	3	1	2	89513	0.00335136	0.00111712	0.00223424
GSA-rs74839082	3	196493572	2	0	2	89514	0.00223424	0	0.00223424
GSA-rs74840701	3	184881185	3	3	0	89513	0.00335136	0.00335136	0
GSA-rs74842454	3	107594746	1	1	0	89515	0.00111712	0.00111712	0
GSA-rs74844176	3	13048461	2	1	1	89514	0.00223424	0.00111712	0.00111712
GSA-rs74844436	3	80960557	6	1	5	89510	0.00670271	0.00111712	0.00558559
GSA-rs74844862	3	145058303	4	1	3	89512	0.00446847	0.00111712	0.00335136
GSA-rs74846877	3	103851527	1	1	0	89515	0.00111712	0.00111712	0
GSA-rs74848493	3	17959490	0	0	0	89516	0	0	0
GSA-rs74848923	3	168821852	0	0	0	89516	0	0	0
GSA-rs74850031	3	70744064	1	0	1	89515	0.00111712	0	0.00111712
GSA-rs74851808	3	33943628	0	0	0	89516	0	0	0
GSA-rs74852260	3	151761754	4	0	4	89512	0.00446847	0	0.00446847
GSA-rs74854154	3	21199974	8	7	1	89508	0.00893695	0.00781983	0.00111712
GSA-rs74854307	3	6086344	2	1	1	89514	0.00223424	0.00111712	0.00111712
GSA-rs74854944	3	47873298	0	0	0	89516	0	0	0
GSA-rs74855012	3	171600102	3	2	1	89513	0.00335136	0.00223424	0.00111712
GSA-rs74855982	3	100549242	0	0	0	89516	0	0	0
GSA-rs74856549	3	150697363	0	0	0	89516	0	0	0
GSA-rs74858247	3	13368454	1	0	1	89515	0.00111712	0	0.00111712
GSA-rs74858592	3	193567277	1	1	0	89515	0.00111712	0.00111712	0
GSA-rs74858867	3	119047893	1	1	0	89515	0.00111712	0.00111712	0
GSA-rs74862429	3	21956709	22	21	1	89494	0.0245766	0.0234595	0.00111712
GSA-rs74862481	3	128244688	1	0	1	89515	0.00111712	0	0.00111712
GSA-rs74866982	3	39823459	0	0	0	89516	0	0	0
GSA-rs74868079	3	169191753	3	3	0	89513	0.00335136	0.00335136	0
GSA-rs74868465	3	72843791	0	0	0	89516	0	0	0
GSA-rs74872399	3	158642475	3	3	0	89513	0.00335136	0.00335136	0
GSA-rs74874979	3	2663000	26	4	22	89490	0.0290451	0.00446847	0.0245766
GSA-rs74878045	3	160769547	1	1	0	89515	0.00111712	0.00111712	0
GSA-rs74878138	3	24477515	0	0	0	89516	0	0	0
GSA-rs74880072	3	105796613	3	0	3	89513	0.00335136	0	0.00335136
GSA-rs74881102	3	29952112	0	0	0	89516	0	0	0
GSA-rs74882593	3	12505604	0	0	0	89516	0	0	0
GSA-rs74882955	3	115700983	4	3	1	89512	0.00446847	0.00335136	0.00111712
GSA-rs74886078	3	63743823	0	0	0	89516	0	0	0
GSA-rs74886368	3	17775365	0	0	0	89516	0	0	0
GSA-rs74887139	3	82196446	4	1	3	89512	0.00446847	0.00111712	0.00335136
GSA-rs74888441	3	18450269	1	0	1	89515	0.00111712	0	0.00111712
GSA-rs74888797	3	54924982	5	5	0	89511	0.00558559	0.00558559	0
GSA-rs74891281	3	63753041	0	0	0	89516	0	0	0
GSA-rs74893194	3	137892255	0	0	0	89516	0	0	0
GSA-rs74893206	3	36482217	1	1	0	89515	0.00111712	0.00111712	0
GSA-rs74895058	3	100452614	0	0	0	89516	0	0	0
GSA-rs74896879	3	116954717	2	1	1	89514	0.00223424	0.00111712	0.00111712
GSA-rs74902902	3	61343851	11	0	11	89505	0.0122883	0	0.0122883
GSA-rs74903378	3	195656822	9	1	8	89507	0.0100541	0.00111712	0.00893695
GSA-rs74906007	3	177040528	6	0	6	89510	0.00670271	0	0.00670271
GSA-rs74906304	3	10985288	0	0	0	89516	0	0	0
GSA-rs74906598	3	121454693	1	1	0	89515	0.00111712	0.00111712	0
GSA-rs74908569	3	63473904	0	0	0	89516	0	0	0
GSA-rs74909322	3	5597819	7	5	2	89509	0.00781983	0.00558559	0.00223424
GSA-rs74909500	3	142697317	0	0	0	89516	0	0	0
GSA-rs74910718	3	96632354	0	0	0	89516	0	0	0
GSA-rs74911757	3	177796194	2	0	2	89514	0.00223424	0	0.00223424
GSA-rs74912480	3	61643837	11	0	11	89505	0.0122883	0	0.0122883
GSA-rs74912492	3	85194595	9	4	5	89507	0.0100541	0.00446847	0.00558559
GSA-rs74912599	3	1530670	31	17	14	89485	0.0346307	0.018991	0.0156397
GSA-rs74915268	3	189477466	0	0	0	89516	0	0	0
GSA-rs74917561	3	169341015	1	1	0	89515	0.00111712	0.00111712	0
GSA-rs74918095	3	132118786	1	0	1	89515	0.00111712	0	0.00111712
GSA-rs74918921	3	144259423	1	0	1	89515	0.00111712	0	0.00111712
GSA-rs74919115	3	33838545	0	0	0	89516	0	0	0
GSA-rs74919939	3	185082151	0	0	0	89516	0	0	0
GSA-rs74920464	3	117434799	4	3	1	89512	0.00446847	0.00335136	0.00111712
GSA-rs74921992	3	38163450	0	0	0	89516	0	0	0
GSA-rs74923120	3	126894261	2	1	1	89514	0.00223424	0.00111712	0.00111712
GSA-rs74923729	3	142319394	2	1	1	89514	0.00223424	0.00111712	0.00111712
GSA-rs74925992	3	83979091	44	0	44	89472	0.0491532	0	0.0491532
GSA-rs74926728	3	168094816	0	0	0	89516	0	0	0
GSA-rs74927835	3	128224309	0	0	0	89516	0	0	0
GSA-rs74928769	3	56523878	1	0	1	89515	0.00111712	0	0.00111712
GSA-rs74928855	3	25425858	0	0	0	89516	0	0	0
GSA-rs74929002	3	6102072	2	1	1	89514	0.00223424	0.00111712	0.00111712
GSA-rs74929700	3	116816753	4	3	1	89512	0.00446847	0.00335136	0.00111712
GSA-rs74929705	3	28031101	0	0	0	89516	0	0	0
GSA-rs74929908	3	28683727	1	1	0	89515	0.00111712	0.00111712	0
GSA-rs74931639	3	193929176	12	12	0	89504	0.0134054	0.0134054	0
GSA-rs74931763	3	89751559	5	1	4	89511	0.00558559	0.00111712	0.00446847
GSA-rs74932484	3	186971911	0	0	0	89516	0	0	0
GSA-rs74933324	3	51690400	0	0	0	89516	0	0	0
GSA-rs74934400	3	80988931	6	1	5	89510	0.00670271	0.00111712	0.00558559
GSA-rs74934894	3	136000349	0	0	0	89516	0	0	0
GSA-rs74935550	3	46250751	0	0	0	89516	0	0	0
GSA-rs74935769	3	126000549	1	0	1	89515	0.00111712	0	0.00111712
GSA-rs74935976	3	152589391	0	0	0	89516	0	0	0
GSA-rs74936769	3	35761038	0	0	0	89516	0	0	0
GSA-rs74937269	3	114872725	4	3	1	89512	0.00446847	0.00335136	0.00111712
GSA-rs74937282	3	38037756	0	0	0	89516	0	0	0
GSA-rs74937314	3	125191483	0	0	0	89516	0	0	0
GSA-rs74938863	3	186040920	0	0	0	89516	0	0	0
GSA-rs74943810	3	54637292	3	2	1	89513	0.00335136	0.00223424	0.00111712
GSA-rs74945326	3	45948464	0	0	0	89516	0	0	0
GSA-rs74947263	3	144483946	6	1	5	89510	0.00670271	0.00111712	0.00558559
GSA-rs74951356	3	49158763	0	0	0	89516	0	0	0
GSA-rs74955623	3	21830849	1	0	1	89515	0.00111712	0	0.00111712
GSA-rs74956569	3	153616155	3	3	0	89513	0.00335136	0.00335136	0
GSA-rs74957179	3	63738882	0	0	0	89516	0	0	0
GSA-rs74957920	3	141550606	0	0	0	89516	0	0	0
GSA-rs74958665	3	5621187	5	3	2	89511	0.00558559	0.00335136	0.00223424
GSA-rs74960852	3	192323258	35	1	34	89481	0.0390992	0.00111712	0.037982
GSA-rs74961888	3	118907633	1	1	0	89515	0.00111712	0.00111712	0
GSA-rs74962088	3	185392976	0	0	0	89516	0	0	0
GSA-rs74962240	3	30597249	0	0	0	89516	0	0	0
GSA-rs74962609	3	143281160	0	0	0	89516	0	0	0
GSA-rs74963138	3	78352209	1	0	1	89515	0.00111712	0	0.00111712
GSA-rs74964168	3	173133476	4	2	2	89512	0.00446847	0.00223424	0.00223424
GSA-rs74964575	3	30814425	0	0	0	89516	0	0	0
GSA-rs74965014	3	192311710	36	1	35	89480	0.0402163	0.00111712	0.0390992
GSA-rs74965416	3	181977753	0	0	0	89516	0	0	0
GSA-rs74966217	3	82848314	3	1	2	89513	0.00335136	0.00111712	0.00223424
GSA-rs74967935	3	79505811	1	1	0	89515	0.00111712	0.00111712	0
GSA-rs74968366	3	7245898	28	4	24	89488	0.0312793	0.00446847	0.0268108
GSA-rs74970637	3	150303590	0	0	0	89516	0	0	0
GSA-rs74970703	3	18985602	5	0	5	89511	0.00558559	0	0.00558559
GSA-rs74970902	3	111684657	1	1	0	89515	0.00111712	0.00111712	0
GSA-rs74973129	3	122833725	3	1	2	89513	0.00335136	0.00111712	0.00223424
GSA-rs74973453	3	186074659	0	0	0	89516	0	0	0
GSA-rs74974184	3	77203417	0	0	0	89516	0	0	0
GSA-rs74976158	3	74915930	2	0	2	89514	0.00223424	0	0.00223424
GSA-rs74976350	3	98448979	0	0	0	89516	0	0	0
GSA-rs74976543	3	67933394	1	0	1	89515	0.00111712	0	0.00111712
GSA-rs74978554	3	1089413	50	9	41	89466	0.0558559	0.0100541	0.0458019
GSA-rs74978925	3	158019468	1	1	0	89515	0.00111712	0.00111712	0
GSA-rs74979188	3	176487780	0	0	0	89516	0	0	0
GSA-rs74979828	3	156067866	1	1	0	89515	0.00111712	0.00111712	0
GSA-rs74980488	3	30930282	1	0	1	89515	0.00111712	0	0.00111712
GSA-rs74980660	3	1591514	94	46	48	89422	0.105009	0.0513875	0.0536217
GSA-rs74981659	3	72044716	0	0	0	89516	0	0	0
GSA-rs74982669	3	154449760	4	1	3	89512	0.00446847	0.00111712	0.00335136
GSA-rs74982735	3	140394692	0	0	0	89516	0	0	0
GSA-rs74983429	3	41357345	1	0	1	89515	0.00111712	0	0.00111712
GSA-rs74984139	3	107852799	1	1	0	89515	0.00111712	0.00111712	0
GSA-rs74984611	3	137669871	0	0	0	89516	0	0	0
GSA-rs74986114	3	48591716	0	0	0	89516	0	0	0
GSA-rs74986638	3	136801886	0	0	0	89516	0	0	0
GSA-rs74986750	3	186614383	4	0	4	89512	0.00446847	0	0.00446847
GSA-rs74987251	3	110092380	3	2	1	89513	0.00335136	0.00223424	0.00111712
GSA-rs74988365	3	98596927	0	0	0	89516	0	0	0
GSA-rs74989258	3	155864593	11	11	0	89505	0.0122883	0.0122883	0
GSA-rs74991096	3	193479721	2	1	1	89514	0.00223424	0.00111712	0.00111712
GSA-rs74992204	3	117011951	2	1	1	89514	0.00223424	0.00111712	0.00111712
GSA-rs74992375	3	75266903	5	0	5	89511	0.00558559	0	0.00558559
GSA-rs74994638	3	197403497	1	0	1	89515	0.00111712	0	0.00111712
GSA-rs74996494	3	195329143	1	0	1	89515	0.00111712	0	0.00111712
GSA-rs74996973	3	11713489	0	0	0	89516	0	0	0
GSA-rs74999946	3	124716185	0	0	0	89516	0	0	0
GSA-rs75002007	3	13238827	1	0	1	89515	0.00111712	0	0.00111712
GSA-rs75005531	3	85444684	4	0	4	89512	0.00446847	0	0.00446847
GSA-rs75006805	3	68508409	1	0	1	89515	0.00111712	0	0.00111712
GSA-rs75006997	3	194740397	3	1	2	89513	0.00335136	0.00111712	0.00223424
GSA-rs75007010	3	28335650	1	0	1	89515	0.00111712	0	0.00111712
GSA-rs75007070	3	68472665	1	0	1	89515	0.00111712	0	0.00111712
GSA-rs75007477	3	148054007	2	1	1	89514	0.00223424	0.00111712	0.00111712
GSA-rs75007537	3	5971348	4	2	2	89512	0.00446847	0.00223424	0.00223424
GSA-rs75008340	3	119742867	0	0	0	89516	0	0	0
GSA-rs75008350	3	122884119	4	1	3	89512	0.00446847	0.00111712	0.00335136
GSA-rs75011155	3	158136440	1	1	0	89515	0.00111712	0.00111712	0
GSA-rs75012392	3	148546530	0	0	0	89516	0	0	0
GSA-rs75013023	3	80930676	6	1	5	89510	0.00670271	0.00111712	0.00558559
GSA-rs75015555	3	174250223	1	0	1	89515	0.00111712	0	0.00111712
GSA-rs75015997	3	50256077	0	0	0	89516	0	0	0
GSA-rs75016594	3	137841328	4	0	4	89512	0.00446847	0	0.00446847
GSA-rs75018457	3	63704303	1	0	1	89515	0.00111712	0	0.00111712
GSA-rs75019560	3	10730821	0	0	0	89516	0	0	0
GSA-rs75023352	3	30560571	1	0	1	89515	0.00111712	0	0.00111712
GSA-rs75023501	3	133897814	0	0	0	89516	0	0	0
GSA-rs75023974	3	141683592	0	0	0	89516	0	0	0
GSA-rs75027740	3	135313695	0	0	0	89516	0	0	0
GSA-rs75028082	3	168938623	0	0	0	89516	0	0	0
GSA-rs75029493	3	100540229	0	0	0	89516	0	0	0
GSA-rs75030206	3	4123438	60	57	3	89456	0.0670271	0.0636758	0.00335136
GSA-rs75032014	3	172706918	1	0	1	89515	0.00111712	0	0.00111712
GSA-rs75032790	3	139110222	0	0	0	89516	0	0	0
GSA-rs75032946	3	121802294	0	0	0	89516	0	0	0
GSA-rs75033615	3	36555054	3	3	0	89513	0.00335136	0.00335136	0
GSA-rs75035456	3	68642837	0	0	0	89516	0	0	0
GSA-rs75035643	3	146705172	4	2	2	89512	0.00446847	0.00223424	0.00223424
GSA-rs75035671	3	84225474	47	3	44	89469	0.0525046	0.00335136	0.0491532
GSA-rs75037107	3	54544414	3	3	0	89513	0.00335136	0.00335136	0
GSA-rs75037168	3	180475257	0	0	0	89516	0	0	0
GSA-rs75041105	3	195319255	1	0	1	89515	0.00111712	0	0.00111712
GSA-rs75041795	3	56533714	1	0	1	89515	0.00111712	0	0.00111712
GSA-rs75045504	3	175045582	1	0	1	89515	0.00111712	0	0.00111712
GSA-rs75046010	3	169631691	0	0	0	89516	0	0	0
GSA-rs75046368	3	40750393	0	0	0	89516	0	0	0
GSA-rs75049634	3	121840031	0	0	0	89516	0	0	0
GSA-rs75049801	3	161919143	67	0	67	89449	0.074847	0	0.074847
GSA-rs75051490	3	14254585	1	0	1	89515	0.00111712	0	0.00111712
GSA-rs75051499	3	161656958	1	0	1	89515	0.00111712	0	0.00111712
GSA-rs75051623	3	67598199	0	0	0	89516	0	0	0
GSA-rs75052487	3	117090520	12	11	1	89504	0.0134054	0.0122883	0.00111712
GSA-rs75052879	3	62156697	1	1	0	89515	0.00111712	0.00111712	0
GSA-rs75055459	3	111202427	1	1	0	89515	0.00111712	0.00111712	0
GSA-rs75056082	3	120110028	0	0	0	89516	0	0	0
GSA-rs75057163	3	68467924	1	0	1	89515	0.00111712	0	0.00111712
GSA-rs75058588	3	175703513	10	10	0	89506	0.0111712	0.0111712	0
GSA-rs75059082	3	1425291	34	16	18	89482	0.037982	0.0178739	0.0201081
GSA-rs75060380	3	175829317	3	2	1	89513	0.00335136	0.00223424	0.00111712
GSA-rs75062968	3	161190092	1	0	1	89515	0.00111712	0	0.00111712
GSA-rs75063385	3	89195493	3	0	3	89513	0.00335136	0	0.00335136
GSA-rs75064633	3	64603231	0	0	0	89516	0	0	0
GSA-rs75067708	3	126237938	0	0	0	89516	0	0	0
GSA-rs75068373	3	4270209	26	24	2	89490	0.0290451	0.0268108	0.00223424
GSA-rs75070661	3	111448991	1	1	0	89515	0.00111712	0.00111712	0
GSA-rs75070737	3	22564012	5	4	1	89511	0.00558559	0.00446847	0.00111712
GSA-rs75071548	3	196175084	1	0	1	89515	0.00111712	0	0.00111712
GSA-rs75072069	3	48126286	0	0	0	89516	0	0	0
GSA-rs75073441	3	81994615	5	2	3	89511	0.00558559	0.00223424	0.00335136
GSA-rs75075317	3	131785805	0	0	0	89516	0	0	0
GSA-rs75076395	3	2799190	34	9	25	89482	0.037982	0.0100541	0.027928
GSA-rs75077318	3	95393498	3	2	1	89513	0.00335136	0.00223424	0.00111712
GSA-rs750784	3	10978994	0	0	0	89516	0	0	0
GSA-rs75080161	3	21906057	1	0	1	89515	0.00111712	0	0.00111712
GSA-rs75080524	3	131170738	1	0	1	89515	0.00111712	0	0.00111712
GSA-rs75081042	3	193793478	2	1	1	89514	0.00223424	0.00111712	0.00111712
GSA-rs75081813	3	33887446	0	0	0	89516	0	0	0
GSA-rs75083255	3	150526061	0	0	0	89516	0	0	0
GSA-rs75084764	3	101959485	1	0	1	89515	0.00111712	0	0.00111712
GSA-rs75085188	3	113537530	1	0	1	89515	0.00111712	0	0.00111712
GSA-rs75085905	3	29654204	0	0	0	89516	0	0	0
GSA-rs75086628	3	154239411	3	1	2	89513	0.00335136	0.00111712	0.00223424
GSA-rs75087518	3	197159503	31	0	31	89485	0.0346307	0	0.0346307
GSA-rs75088643	3	136882336	0	0	0	89516	0	0	0
GSA-rs75089524	3	103780022	14	13	1	89502	0.0156397	0.0145225	0.00111712
GSA-rs75091406	3	56552870	0	0	0	89516	0	0	0
GSA-rs75092008	3	35409412	0	0	0	89516	0	0	0
GSA-rs75092144	3	71471441	1	0	1	89515	0.00111712	0	0.00111712
GSA-rs75092274	3	183498266	1	0	1	89515	0.00111712	0	0.00111712
GSA-rs75092450	3	48133968	0	0	0	89516	0	0	0
GSA-rs75093955	3	2578221	45	21	24	89471	0.0502703	0.0234595	0.0268108
GSA-rs75094605	3	13742429	0	0	0	89516	0	0	0
GSA-rs75095494	3	127015311	3	1	2	89513	0.00335136	0.00111712	0.00223424
GSA-rs75097261	3	43824173	0	0	0	89516	0	0	0
GSA-rs75100010	3	172319273	2	0	2	89514	0.00223424	0	0.00223424
GSA-rs75102191	3	169219865	3	3	0	89513	0.00335136	0.00335136	0
GSA-rs75102918	3	151439295	4	1	3	89512	0.00446847	0.00111712	0.00335136
GSA-rs75104493	3	14693787	1	0	1	89515	0.00111712	0	0.00111712
GSA-rs75106047	3	102335353	2	1	1	89514	0.00223424	0.00111712	0.00111712
GSA-rs75110043	3	124113780	0	0	0	89516	0	0	0
GSA-rs75110748	3	33357507	0	0	0	89516	0	0	0
GSA-rs75111881	3	168932367	0	0	0	89516	0	0	0
GSA-rs75112654	3	22087414	1	1	0	89515	0.00111712	0.00111712	0
GSA-rs75113070	3	5753888	7	4	3	89509	0.00781983	0.00446847	0.00335136
GSA-rs75113538	3	163111613	111	111	0	89405	0.124	0.124	0
GSA-rs75118376	3	109952522	2	2	0	89514	0.00223424	0.00223424	0
GSA-rs75121298	3	169551558	0	0	0	89516	0	0	0
GSA-rs75121336	3	140368624	0	0	0	89516	0	0	0
GSA-rs75123869	3	130697548	0	0	0	89516	0	0	0
GSA-rs75126787	3	69246688	0	0	0	89516	0	0	0
GSA-rs75128365	3	57158931	0	0	0	89516	0	0	0
GSA-rs75128603	3	66808520	3	0	3	89513	0.00335136	0	0.00335136
GSA-rs75130080	3	188298743	5	5	0	89511	0.00558559	0.00558559	0
GSA-rs75131411	3	85531884	10	6	4	89506	0.0111712	0.00670271	0.00446847
GSA-rs75134812	3	109067877	1	1	0	89515	0.00111712	0.00111712	0
GSA-rs751378	3	65268385	0	0	0	89516	0	0	0
GSA-rs75141803	3	85102758	8	4	4	89508	0.00893695	0.00446847	0.00446847
GSA-rs75143096	3	164191733	8	8	0	89508	0.00893695	0.00893695	0
GSA-rs75146516	3	30290162	0	0	0	89516	0	0	0
GSA-rs75147203	3	166047466	2	2	0	89514	0.00223424	0.00223424	0
GSA-rs75148665	3	106592120	1	1	0	89515	0.00111712	0.00111712	0
GSA-rs75150572	3	36345489	2	0	2	89514	0.00223424	0	0.00223424
GSA-rs75151591	3	72716908	0	0	0	89516	0	0	0
GSA-rs75153130	3	49567869	0	0	0	89516	0	0	0
GSA-rs75154032	3	105351659	12	11	1	89504	0.0134054	0.0122883	0.00111712
GSA-rs75156294	3	191139926	1	1	0	89515	0.00111712	0.00111712	0
GSA-rs75157885	3	55798432	0	0	0	89516	0	0	0
GSA-rs75158621	3	175983510	1	1	0	89515	0.00111712	0.00111712	0
GSA-rs75161278	3	64899999	0	0	0	89516	0	0	0
GSA-rs75162995	3	182423596	1	0	1	89515	0.00111712	0	0.00111712
GSA-rs75164469	3	175832575	3	2	1	89513	0.00335136	0.00223424	0.00111712
GSA-rs75164549	3	70108422	1	0	1	89515	0.00111712	0	0.00111712
GSA-rs75165592	3	69227497	0	0	0	89516	0	0	0
GSA-rs75167861	3	66675933	2	0	2	89514	0.00223424	0	0.00223424
GSA-rs75167932	3	6132919	1	0	1	89515	0.00111712	0	0.00111712
GSA-rs75169289	3	179377311	2	0	2	89514	0.00223424	0	0.00223424
GSA-rs75174145	3	112971708	0	0	0	89516	0	0	0
GSA-rs75175345	3	156983375	2	0	2	89514	0.00223424	0	0.00223424
GSA-rs75175731	3	176697837	9	0	9	89507	0.0100541	0	0.0100541
GSA-rs75177082	3	133810934	0	0	0	89516	0	0	0
GSA-rs75177659	3	83566810	41	0	41	89475	0.0458019	0	0.0458019
GSA-rs75177919	3	171290435	2	1	1	89514	0.00223424	0.00111712	0.00111712
GSA-rs75178343	3	192378486	3	3	0	89513	0.00335136	0.00335136	0
GSA-rs75180111	3	131448605	1	1	0	89515	0.00111712	0.00111712	0
GSA-rs75180302	3	117299017	3	2	1	89513	0.00335136	0.00223424	0.00111712
GSA-rs75180415	3	60374775	33	21	12	89483	0.0368649	0.0234595	0.0134054
GSA-rs75183555	3	164713186	398	5	393	89118	0.444613	0.00558559	0.439028
GSA-rs75185166	3	2091945	39	13	26	89477	0.0435676	0.0145225	0.0290451
GSA-rs75186696	3	13033619	1	1	0	89515	0.00111712	0.00111712	0
GSA-rs75187221	3	176551660	2	1	1	89514	0.00223424	0.00111712	0.00111712
GSA-rs75187470	3	60273376	44	43	1	89472	0.0491532	0.0480361	0.00111712
GSA-rs75188530	3	84375793	48	3	45	89468	0.0536217	0.00335136	0.0502703
GSA-rs75188601	3	30564507	0	0	0	89516	0	0	0
GSA-rs75189776	3	197537936	1	0	1	89515	0.00111712	0	0.00111712
GSA-rs75192040	3	45949240	0	0	0	89516	0	0	0
GSA-rs75193050	3	11201341	0	0	0	89516	0	0	0
GSA-rs75194168	3	80471418	0	0	0	89516	0	0	0
GSA-rs75194776	3	128037782	0	0	0	89516	0	0	0
GSA-rs75195719	3	110807439	1	1	0	89515	0.00111712	0.00111712	0
GSA-rs75196917	3	52108465	0	0	0	89516	0	0	0
GSA-rs75197083	3	152063243	0	0	0	89516	0	0	0
GSA-rs75197323	3	196383427	0	0	0	89516	0	0	0
GSA-rs75197517	3	10762645	0	0	0	89516	0	0	0
GSA-rs75197882	3	107596245	1	1	0	89515	0.00111712	0.00111712	0
GSA-rs75197889	3	67700817	0	0	0	89516	0	0	0
GSA-rs75199391	3	109508208	5	5	0	89511	0.00558559	0.00558559	0
GSA-rs75199408	3	133046042	1	0	1	89515	0.00111712	0	0.00111712
GSA-rs75202619	3	95737461	0	0	0	89516	0	0	0
GSA-rs75203543	3	45145171	1	0	1	89515	0.00111712	0	0.00111712
GSA-rs75205039	3	194783190	1	0	1	89515	0.00111712	0	0.00111712
GSA-rs75205206	3	31284672	3	0	3	89513	0.00335136	0	0.00335136
GSA-rs75205320	3	58676963	1	1	0	89515	0.00111712	0.00111712	0
GSA-rs75207756	3	121155725	2	1	1	89514	0.00223424	0.00111712	0.00111712
GSA-rs75207796	3	42562152	1	0	1	89515	0.00111712	0	0.00111712
GSA-rs75209809	3	178346661	1	1	0	89515	0.00111712	0.00111712	0
GSA-rs75210776	3	100633625	1	0	1	89515	0.00111712	0	0.00111712
GSA-rs75212171	3	129323322	0	0	0	89516	0	0	0
GSA-rs75212692	3	176478037	0	0	0	89516	0	0	0
GSA-rs75214150	3	169921603	1	0	1	89515	0.00111712	0	0.00111712
GSA-rs75216829	3	125973052	2	0	2	89514	0.00223424	0	0.00223424
GSA-rs75217517	3	194925650	1	0	1	89515	0.00111712	0	0.00111712
GSA-rs75217680	3	183204142	3	1	2	89513	0.00335136	0.00111712	0.00223424
GSA-rs75218974	3	48925045	0	0	0	89516	0	0	0
GSA-rs75219793	3	74298627	1	0	1	89515	0.00111712	0	0.00111712
GSA-rs75219829	3	65363676	0	0	0	89516	0	0	0
GSA-rs75220894	3	189005006	0	0	0	89516	0	0	0
GSA-rs75221830	3	163086066	111	111	0	89405	0.124	0.124	0
GSA-rs75222500	3	42296233	2	0	2	89514	0.00223424	0	0.00223424
GSA-rs75222640	3	117393399	4	3	1	89512	0.00446847	0.00335136	0.00111712
GSA-rs75222892	3	79005614	0	0	0	89516	0	0	0
GSA-rs75224024	3	194083262	3	2	1	89513	0.00335136	0.00223424	0.00111712
GSA-rs75224413	3	21812879	1	0	1	89515	0.00111712	0	0.00111712
GSA-rs75224611	3	130543487	0	0	0	89516	0	0	0
GSA-rs75225866	3	123240296	0	0	0	89516	0	0	0
GSA-rs75226118	3	101794733	0	0	0	89516	0	0	0
GSA-rs75229083	3	37243404	1	1	0	89515	0.00111712	0.00111712	0
GSA-rs75229706	3	17813343	0	0	0	89516	0	0	0
GSA-rs75230827	3	47370176	0	0	0	89516	0	0	0
GSA-rs75230948	3	139963660	0	0	0	89516	0	0	0
GSA-rs75232727	3	63977452	0	0	0	89516	0	0	0
GSA-rs75232984	3	71692138	0	0	0	89516	0	0	0
GSA-rs75233365	3	118949347	1	1	0	89515	0.00111712	0.00111712	0
GSA-rs75233589	3	189900399	1	0	1	89515	0.00111712	0	0.00111712
GSA-rs75237076	3	130673258	0	0	0	89516	0	0	0
GSA-rs75237561	3	18289095	1	0	1	89515	0.00111712	0	0.00111712
GSA-rs75239085	3	72820798	0	0	0	89516	0	0	0
GSA-rs75240439	3	60591278	50	38	12	89466	0.0558559	0.0424505	0.0134054
GSA-rs75240540	3	96626564	0	0	0	89516	0	0	0
GSA-rs75242411	3	79276940	1	1	0	89515	0.00111712	0.00111712	0
GSA-rs75242516	3	59409741	1	0	1	89515	0.00111712	0	0.00111712
GSA-rs75244499	3	79399725	0	0	0	89516	0	0	0
GSA-rs75245476	3	158628954	2	2	0	89514	0.00223424	0.00223424	0
GSA-rs75246578	3	80231457	1	0	1	89515	0.00111712	0	0.00111712
GSA-rs75246818	3	80960321	6	1	5	89510	0.00670271	0.00111712	0.00558559
GSA-rs75247205	3	59507403	2	0	2	89514	0.00223424	0	0.00223424
GSA-rs75249457	3	194510087	5	1	4	89511	0.00558559	0.00111712	0.00446847
GSA-rs75250412	3	169888043	0	0	0	89516	0	0	0
GSA-rs75250698	3	163307935	3	3	0	89513	0.00335136	0.00335136	0
GSA-rs75251027	3	169217687	3	3	0	89513	0.00335136	0.00335136	0
GSA-rs75255479	3	66559988	2	0	2	89514	0.00223424	0	0.00223424
GSA-rs75256761	3	169216455	3	3	0	89513	0.00335136	0.00335136	0
GSA-rs75256977	3	126170777	0	0	0	89516	0	0	0
GSA-rs75257499	3	127392189	1	1	0	89515	0.00111712	0.00111712	0
GSA-rs75258201	3	32797874	2	0	2	89514	0.00223424	0	0.00223424
GSA-rs75258848	3	192587312	2	2	0	89514	0.00223424	0.00223424	0
GSA-rs75259309	3	82918580	4	1	3	89512	0.00446847	0.00111712	0.00335136
GSA-rs75259583	3	117202899	3	1	2	89513	0.00335136	0.00111712	0.00223424
GSA-rs75260249	3	64665155	0	0	0	89516	0	0	0
GSA-rs75263081	3	79777297	1	1	0	89515	0.00111712	0.00111712	0
GSA-rs75263136	3	63650190	1	0	1	89515	0.00111712	0	0.00111712
GSA-rs75265958	3	45758020	1	0	1	89515	0.00111712	0	0.00111712
GSA-rs75266145	3	7972504	32	9	23	89484	0.0357478	0.0100541	0.0256937
GSA-rs75266224	3	47696062	0	0	0	89516	0	0	0
GSA-rs75270576	3	5779007	7	4	3	89509	0.00781983	0.00446847	0.00335136
GSA-rs75272807	3	179251546	3	0	3	89513	0.00335136	0	0.00335136
GSA-rs75273320	3	89294155	4	0	4	89512	0.00446847	0	0.00446847
GSA-rs75273418	3	117827029	3	1	2	89513	0.00335136	0.00111712	0.00223424
GSA-rs75273545	3	131215722	1	0	1	89515	0.00111712	0	0.00111712
GSA-rs75275648	3	40703681	0	0	0	89516	0	0	0
GSA-rs75276608	3	81346458	5	0	5	89511	0.00558559	0	0.00558559
GSA-rs75276958	3	72109085	0	0	0	89516	0	0	0
GSA-rs75280455	3	30654362	0	0	0	89516	0	0	0
GSA-rs75281293	3	156339091	0	0	0	89516	0	0	0
GSA-rs75281910	3	8691839	22	3	19	89494	0.0245766	0.00335136	0.0212253
GSA-rs75282016	3	129381533	0	0	0	89516	0	0	0
GSA-rs75282489	3	2585462	44	21	23	89472	0.0491532	0.0234595	0.0256937
GSA-rs75282939	3	129441343	0	0	0	89516	0	0	0
GSA-rs75285353	3	30031919	0	0	0	89516	0	0	0
GSA-rs75286956	3	32898939	2	0	2	89514	0.00223424	0	0.00223424
GSA-rs75287841	3	170125011	0	0	0	89516	0	0	0
GSA-rs75288642	3	86149654	2	0	2	89514	0.00223424	0	0.00223424
GSA-rs75293571	3	172590754	1	0	1	89515	0.00111712	0	0.00111712
GSA-rs75293606	3	77014583	0	0	0	89516	0	0	0
GSA-rs75293961	3	163026262	112	112	0	89404	0.125117	0.125117	0
GSA-rs75297007	3	134679199	1	0	1	89515	0.00111712	0	0.00111712
GSA-rs75298279	3	21399220	3	2	1	89513	0.00335136	0.00223424	0.00111712
GSA-rs75298582	3	139738005	0	0	0	89516	0	0	0
GSA-rs75298782	3	188806704	1	0	1	89515	0.00111712	0	0.00111712
GSA-rs75306761	3	134325993	0	0	0	89516	0	0	0
GSA-rs75307193	3	169797706	0	0	0	89516	0	0	0
GSA-rs75308013	3	150781768	0	0	0	89516	0	0	0
GSA-rs75308293	3	178010689	2	0	2	89514	0.00223424	0	0.00223424
GSA-rs75308445	3	73403700	0	0	0	89516	0	0	0
GSA-rs75310356	3	574047	38	9	29	89478	0.0424505	0.0100541	0.0323964
GSA-rs75313580	3	85574689	10	6	4	89506	0.0111712	0.00670271	0.00446847
GSA-rs75314126	3	172949831	0	0	0	89516	0	0	0
GSA-rs75315396	3	159996122	0	0	0	89516	0	0	0
GSA-rs75315604	3	188774335	1	0	1	89515	0.00111712	0	0.00111712
GSA-rs75316080	3	120236752	0	0	0	89516	0	0	0
GSA-rs75316481	3	122750417	2	1	1	89514	0.00223424	0.00111712	0.00111712
GSA-rs75317298	3	98509230	0	0	0	89516	0	0	0
GSA-rs75317355	3	82974877	42	2	40	89474	0.046919	0.00223424	0.0446847
GSA-rs75321846	3	13273517	1	0	1	89515	0.00111712	0	0.00111712
GSA-rs75322145	3	1558720	29	17	12	89487	0.0323964	0.018991	0.0134054
GSA-rs75323042	3	53139644	1	0	1	89515	0.00111712	0	0.00111712
GSA-rs75323455	3	171243297	2	1	1	89514	0.00223424	0.00111712	0.00111712
GSA-rs75324353	3	71072391	1	0	1	89515	0.00111712	0	0.00111712
GSA-rs75326313	3	168954154	0	0	0	89516	0	0	0
GSA-rs75326618	3	115118069	6	4	2	89510	0.00670271	0.00446847	0.00223424
GSA-rs75327271	3	109630522	9	9	0	89507	0.0100541	0.0100541	0
GSA-rs75328570	3	158288525	0	0	0	89516	0	0	0
GSA-rs75329080	3	37821466	0	0	0	89516	0	0	0
GSA-rs75330521	3	83442651	41	0	41	89475	0.0458019	0	0.0458019
GSA-rs75331372	3	78898841	2	1	1	89514	0.00223424	0.00111712	0.00111712
GSA-rs75332298	3	31714093	0	0	0	89516	0	0	0
GSA-rs75336846	3	36789325	2	2	0	89514	0.00223424	0.00223424	0
GSA-rs75337321	3	54584587	2	2	0	89514	0.00223424	0.00223424	0
GSA-rs75337419	3	166674602	1	1	0	89515	0.00111712	0.00111712	0
GSA-rs75338613	3	125878134	3	0	3	89513	0.00335136	0	0.00335136
GSA-rs75340513	3	54391431	3	3	0	89513	0.00335136	0.00335136	0
GSA-rs75340889	3	156992920	2	0	2	89514	0.00223424	0	0.00223424
GSA-rs75341375	3	45294648	1	0	1	89515	0.00111712	0	0.00111712
GSA-rs75342166	3	56022772	0	0	0	89516	0	0	0
GSA-rs75342174	3	13544157	0	0	0	89516	0	0	0
GSA-rs75342828	3	6265411	7	3	4	89509	0.00781983	0.00335136	0.00446847
GSA-rs75344710	3	160255467	0	0	0	89516	0	0	0
GSA-rs75344916	3	101743276	0	0	0	89516	0	0	0
GSA-rs75347153	3	42943202	1	0	1	89515	0.00111712	0	0.00111712
GSA-rs75347301	3	26763852	1	1	0	89515	0.00111712	0.00111712	0
GSA-rs75351533	3	152752290	1	0	1	89515	0.00111712	0	0.00111712
GSA-rs75354750	3	141238716	0	0	0	89516	0	0	0
GSA-rs75356537	3	17540475	2	2	0	89514	0.00223424	0.00223424	0
GSA-rs75357079	3	61064794	12	0	12	89504	0.0134054	0	0.0134054
GSA-rs75357977	3	106994069	12	2	10	89504	0.0134054	0.00223424	0.0111712
GSA-rs75358489	3	79275286	1	1	0	89515	0.00111712	0.00111712	0
GSA-rs75358588	3	150982279	2	0	2	89514	0.00223424	0	0.00223424
GSA-rs75359536	3	180344433	0	0	0	89516	0	0	0
GSA-rs75359638	3	45307571	1	0	1	89515	0.00111712	0	0.00111712
GSA-rs75359811	3	76464683	0	0	0	89516	0	0	0
GSA-rs75360019	3	10166695	2	0	2	89514	0.00223424	0	0.00223424
GSA-rs75368433	3	191052599	2	1	1	89514	0.00223424	0.00111712	0.00111712
GSA-rs75368831	3	65874746	19	8	11	89497	0.0212253	0.00893695	0.0122883
GSA-rs75369160	3	119944487	20	19	1	89496	0.0223424	0.0212253	0.00111712
GSA-rs75370053	3	119445181	0	0	0	89516	0	0	0
GSA-rs75371595	3	139198848	0	0	0	89516	0	0	0
GSA-rs75372145	3	190743971	3	3	0	89513	0.00335136	0.00335136	0
GSA-rs75373974	3	6724765	11	5	6	89505	0.0122883	0.00558559	0.00670271
GSA-rs75374303	3	197772162	85	0	85	89431	0.0949551	0	0.0949551
GSA-rs75374438	3	189706661	0	0	0	89516	0	0	0
GSA-rs75375315	3	168984757	0	0	0	89516	0	0	0
GSA-rs75376038	3	114078625	0	0	0	89516	0	0	0
GSA-rs75376612	3	110110880	3	2	1	89513	0.00335136	0.00223424	0.00111712
GSA-rs75376680	3	18052434	0	0	0	89516	0	0	0
GSA-rs75378019	3	86916394	4	0	4	89512	0.00446847	0	0.00446847
GSA-rs75378591	3	141039247	0	0	0	89516	0	0	0
GSA-rs75378593	3	190037776	1	0	1	89515	0.00111712	0	0.00111712
GSA-rs75379162	3	124674777	0	0	0	89516	0	0	0
GSA-rs75379327	3	68487053	1	0	1	89515	0.00111712	0	0.00111712
GSA-rs75384108	3	5900559	1	0	1	89515	0.00111712	0	0.00111712
GSA-rs75384389	3	192084472	4	3	1	89512	0.00446847	0.00335136	0.00111712
GSA-rs75384938	3	187860667	0	0	0	89516	0	0	0
GSA-rs75385467	3	88433354	5	1	4	89511	0.00558559	0.00111712	0.00446847
GSA-rs75386492	3	123834823	0	0	0	89516	0	0	0
GSA-rs75387506	3	174910449	2	0	2	89514	0.00223424	0	0.00223424
GSA-rs75387644	3	64892468	0	0	0	89516	0	0	0
GSA-rs75388137	3	159662432	0	0	0	89516	0	0	0
GSA-rs75388285	3	88446013	5	1	4	89511	0.00558559	0.00111712	0.00446847
GSA-rs75389424	3	164341692	8	8	0	89508	0.00893695	0.00893695	0
GSA-rs75389447	3	168063994	0	0	0	89516	0	0	0
GSA-rs75389921	3	172225411	0	0	0	89516	0	0	0
GSA-rs75390719	3	60627176	16	3	13	89500	0.0178739	0.00335136	0.0145225
GSA-rs75392432	3	73734853	8	1	7	89508	0.00893695	0.00111712	0.00781983
GSA-rs75394422	3	49333079	0	0	0	89516	0	0	0
GSA-rs75394628	3	161113994	1	0	1	89515	0.00111712	0	0.00111712
GSA-rs75397330	3	186173910	0	0	0	89516	0	0	0
GSA-rs75398149	3	139452303	0	0	0	89516	0	0	0
GSA-rs75399334	3	36653755	2	2	0	89514	0.00223424	0.00223424	0
GSA-rs75399814	3	34819713	0	0	0	89516	0	0	0
GSA-rs75400343	3	126067321	1	0	1	89515	0.00111712	0	0.00111712
GSA-rs75401599	3	3224285	15	7	8	89501	0.0167568	0.00781983	0.00893695
GSA-rs75402647	3	185513142	0	0	0	89516	0	0	0
GSA-rs75403178	3	144499936	6	1	5	89510	0.00670271	0.00111712	0.00558559
GSA-rs75403924	3	27743934	0	0	0	89516	0	0	0
GSA-rs75405725	3	71408092	1	0	1	89515	0.00111712	0	0.00111712
GSA-rs75406963	3	44264312	1	0	1	89515	0.00111712	0	0.00111712
GSA-rs75407919	3	70768375	1	0	1	89515	0.00111712	0	0.00111712
GSA-rs75408585	3	146723647	4	2	2	89512	0.00446847	0.00223424	0.00223424
GSA-rs75409215	3	144574150	7	1	6	89509	0.00781983	0.00111712	0.00670271
GSA-rs75409800	3	42723370	1	0	1	89515	0.00111712	0	0.00111712
GSA-rs75410983	3	97506781	0	0	0	89516	0	0	0
GSA-rs75411983	3	110149585	2	2	0	89514	0.00223424	0.00223424	0
GSA-rs75413172	3	104635152	4	4	0	89512	0.00446847	0.00446847	0
GSA-rs75414402	3	150528506	0	0	0	89516	0	0	0
GSA-rs75415798	3	21627758	1	0	1	89515	0.00111712	0	0.00111712
GSA-rs75416095	3	36476653	1	1	0	89515	0.00111712	0.00111712	0
GSA-rs75416513	3	133113151	0	0	0	89516	0	0	0
GSA-rs75418408	3	145185364	4	1	3	89512	0.00446847	0.00111712	0.00335136
GSA-rs75419774	3	167289769	0	0	0	89516	0	0	0
GSA-rs75421168	3	106687114	2	2	0	89514	0.00223424	0.00223424	0
GSA-rs75422009	3	118906616	1	1	0	89515	0.00111712	0.00111712	0
GSA-rs75423186	3	99635673	1	0	1	89515	0.00111712	0	0.00111712
GSA-rs75423637	3	113710298	0	0	0	89516	0	0	0
GSA-rs75424681	3	192253149	4	2	2	89512	0.00446847	0.00223424	0.00223424
GSA-rs75425958	3	144717256	5	1	4	89511	0.00558559	0.00111712	0.00446847
GSA-rs75426505	3	188166789	3	3	0	89513	0.00335136	0.00335136	0
GSA-rs754277	3	54114582	4	0	4	89512	0.00446847	0	0.00446847
GSA-rs75429119	3	193794667	2	1	1	89514	0.00223424	0.00111712	0.00111712
GSA-rs75431641	3	23270646	0	0	0	89516	0	0	0
GSA-rs75431654	3	128214190	0	0	0	89516	0	0	0
GSA-rs75432024	3	144397775	5	1	4	89511	0.00558559	0.00111712	0.00446847
GSA-rs75434567	3	159294864	0	0	0	89516	0	0	0
GSA-rs75435240	3	186805217	1	0	1	89515	0.00111712	0	0.00111712
GSA-rs75436347	3	175823217	3	2	1	89513	0.00335136	0.00223424	0.00111712
GSA-rs75439372	3	166425678	3	3	0	89513	0.00335136	0.00335136	0
GSA-rs75439909	3	80831249	5	0	5	89511	0.00558559	0	0.00558559
GSA-rs75441852	3	190988907	1	1	0	89515	0.00111712	0.00111712	0
GSA-rs75442627	3	8486472	21	0	21	89495	0.0234595	0	0.0234595
GSA-rs75443232	3	15807023	1	0	1	89515	0.00111712	0	0.00111712
GSA-rs75443324	3	101722971	1	0	1	89515	0.00111712	0	0.00111712
GSA-rs75443856	3	38366234	0	0	0	89516	0	0	0
GSA-rs75443916	3	155985249	1	1	0	89515	0.00111712	0.00111712	0
GSA-rs75444837	3	25452333	0	0	0	89516	0	0	0
GSA-rs75445608	3	124375689	0	0	0	89516	0	0	0
GSA-rs75445773	3	166330290	3	3	0	89513	0.00335136	0.00335136	0
GSA-rs75447154	3	168215034	0	0	0	89516	0	0	0
GSA-rs75448027	3	186938661	0	0	0	89516	0	0	0
GSA-rs75449366	3	2669797	29	8	21	89487	0.0323964	0.00893695	0.0234595
GSA-rs75451148	3	11767731	4	0	4	89512	0.00446847	0	0.00446847
GSA-rs75451179	3	14300485	1	0	1	89515	0.00111712	0	0.00111712
GSA-rs75451294	3	149806284	0	0	0	89516	0	0	0
GSA-rs75453963	3	5207526	2	0	2	89514	0.00223424	0	0.00223424
GSA-rs75456911	3	106088819	0	0	0	89516	0	0	0
GSA-rs75457803	3	184357841	1	0	1	89515	0.00111712	0	0.00111712
GSA-rs75460519	3	87813690	2	0	2	89514	0.00223424	0	0.00223424
GSA-rs75461815	3	21200137	8	7	1	89508	0.00893695	0.00781983	0.00111712
GSA-rs75462368	3	612152	36	10	26	89480	0.0402163	0.0111712	0.0290451
GSA-rs75462417	3	127818983	0	0	0	89516	0	0	0
GSA-rs75462589	3	47354021	0	0	0	89516	0	0	0
GSA-rs75462945	3	169297291	1	1	0	89515	0.00111712	0.00111712	0
GSA-rs75463196	3	118626654	1	1	0	89515	0.00111712	0.00111712	0
GSA-rs75464088	3	66716555	6	0	6	89510	0.00670271	0	0.00670271
GSA-rs75464811	3	170396274	0	0	0	89516	0	0	0
GSA-rs75465451	3	66567253	1	0	1	89515	0.00111712	0	0.00111712
GSA-rs75465989	3	114159779	1	0	1	89515	0.00111712	0	0.00111712
GSA-rs75466033	3	81500701	5	1	4	89511	0.00558559	0.00111712	0.00446847
GSA-rs75467320	3	93708285	4	1	3	89512	0.00446847	0.00111712	0.00335136
GSA-rs75468667	3	119614627	0	0	0	89516	0	0	0
GSA-rs75470361	3	33101840	2	0	2	89514	0.00223424	0	0.00223424
GSA-rs75470872	3	182859619	0	0	0	89516	0	0	0
GSA-rs75472600	3	140071007	0	0	0	89516	0	0	0
GSA-rs75473616	3	103285310	3	3	0	89513	0.00335136	0.00335136	0
GSA-rs75474684	3	120630478	1	1	0	89515	0.00111712	0.00111712	0
GSA-rs75476411	3	167994250	0	0	0	89516	0	0	0
GSA-rs75478892	3	122561658	2	1	1	89514	0.00223424	0.00111712	0.00111712
GSA-rs75480823	3	46717704	0	0	0	89516	0	0	0
GSA-rs75481022	3	5613996	5	3	2	89511	0.00558559	0.00335136	0.00223424
GSA-rs75481249	3	185847222	0	0	0	89516	0	0	0
GSA-rs75482361	3	150751277	0	0	0	89516	0	0	0
GSA-rs75485273	3	182236744	1	0	1	89515	0.00111712	0	0.00111712
GSA-rs75485436	3	47935009	1	0	1	89515	0.00111712	0	0.00111712
GSA-rs75487096	3	197436685	1	0	1	89515	0.00111712	0	0.00111712
GSA-rs75490574	3	17751343	0	0	0	89516	0	0	0
GSA-rs75491165	3	155658838	0	0	0	89516	0	0	0
GSA-rs75491849	3	60144682	48	47	1	89468	0.0536217	0.0525046	0.00111712
GSA-rs75492878	3	71506099	1	0	1	89515	0.00111712	0	0.00111712
GSA-rs75494846	3	84536960	8	3	5	89508	0.00893695	0.00335136	0.00558559
GSA-rs75495647	3	62649731	0	0	0	89516	0	0	0
GSA-rs75495843	3	38051211	0	0	0	89516	0	0	0
GSA-rs75497180	3	18956056	4	0	4	89512	0.00446847	0	0.00446847
GSA-rs75497512	3	171284662	2	1	1	89514	0.00223424	0.00111712	0.00111712
GSA-rs75498128	3	122051473	0	0	0	89516	0	0	0
GSA-rs75498770	3	185812826	0	0	0	89516	0	0	0
GSA-rs75499511	3	85474435	10	6	4	89506	0.0111712	0.00670271	0.00446847
GSA-rs75500145	3	99249298	4	0	4	89512	0.00446847	0	0.00446847
GSA-rs75500517	3	186014648	0	0	0	89516	0	0	0
GSA-rs75502309	3	156826276	2	0	2	89514	0.00223424	0	0.00223424
GSA-rs75502424	3	64457229	0	0	0	89516	0	0	0
GSA-rs75502682	3	54712456	2	2	0	89514	0.00223424	0.00223424	0
GSA-rs75503548	3	148331650	0	0	0	89516	0	0	0
GSA-rs75503765	3	192320512	36	1	35	89480	0.0402163	0.00111712	0.0390992
GSA-rs75506516	3	93993756	3	1	2	89513	0.00335136	0.00111712	0.00223424
GSA-rs75507311	3	102151148	2	1	1	89514	0.00223424	0.00111712	0.00111712
GSA-rs75507315	3	12247494	1	0	1	89515	0.00111712	0	0.00111712
GSA-rs75508196	3	22350522	3	3	0	89513	0.00335136	0.00335136	0
GSA-rs755098	3	14747000	1	0	1	89515	0.00111712	0	0.00111712
GSA-rs75509830	3	195496898	1	0	1	89515	0.00111712	0	0.00111712
GSA-rs75510370	3	16502834	1	0	1	89515	0.00111712	0	0.00111712
GSA-rs75511428	3	172434264	2	0	2	89514	0.00223424	0	0.00223424
GSA-rs75515476	3	187296994	0	0	0	89516	0	0	0
GSA-rs75515568	3	186929560	0	0	0	89516	0	0	0
GSA-rs75516000	3	25513800	0	0	0	89516	0	0	0
GSA-rs75516655	3	23527961	1	0	1	89515	0.00111712	0	0.00111712
GSA-rs75518289	3	885775	46	12	34	89470	0.0513875	0.0134054	0.037982
GSA-rs75519325	3	196299444	0	0	0	89516	0	0	0
GSA-rs75519505	3	122600280	2	1	1	89514	0.00223424	0.00111712	0.00111712
GSA-rs75519644	3	57059813	2	2	0	89514	0.00223424	0.00223424	0
GSA-rs755202	3	194990363	6	0	6	89510	0.00670271	0	0.00670271
GSA-rs75520379	3	114289772	1	1	0	89515	0.00111712	0.00111712	0
GSA-rs75530476	3	132129458	0	0	0	89516	0	0	0
GSA-rs75531310	3	42698052	1	0	1	89515	0.00111712	0	0.00111712
GSA-rs75533593	3	110863896	1	1	0	89515	0.00111712	0.00111712	0
GSA-rs75535569	3	138680032	5	0	5	89511	0.00558559	0	0.00558559
GSA-rs75536647	3	186202151	2	0	2	89514	0.00223424	0	0.00223424
GSA-rs75537317	3	20052518	10	0	10	89506	0.0111712	0	0.0111712
GSA-rs75539194	3	171250230	3	1	2	89513	0.00335136	0.00111712	0.00223424
GSA-rs75539236	3	172416942	2	0	2	89514	0.00223424	0	0.00223424
GSA-rs75540956	3	1205727	48	22	26	89468	0.0536217	0.0245766	0.0290451
GSA-rs75542684	3	19806109	3	2	1	89513	0.00335136	0.00223424	0.00111712
GSA-rs75543723	3	41465230	3	2	1	89513	0.00335136	0.00223424	0.00111712
GSA-rs75544730	3	169803757	0	0	0	89516	0	0	0
GSA-rs75544784	3	2890756	19	9	10	89497	0.0212253	0.0100541	0.0111712
GSA-rs75546220	3	125283439	0	0	0	89516	0	0	0
GSA-rs75547694	3	112003491	2	1	1	89514	0.00223424	0.00111712	0.00111712
GSA-rs75548501	3	100542536	0	0	0	89516	0	0	0
GSA-rs75548506	3	35532707	0	0	0	89516	0	0	0
GSA-rs75549128	3	133881331	0	0	0	89516	0	0	0
GSA-rs75549291	3	113748071	0	0	0	89516	0	0	0
GSA-rs75551679	3	19779515	3	2	1	89513	0.00335136	0.00223424	0.00111712
GSA-rs75551943	3	68937274	1	0	1	89515	0.00111712	0	0.00111712
GSA-rs75557691	3	152781203	11	0	11	89505	0.0122883	0	0.0122883
GSA-rs75558468	3	148320613	0	0	0	89516	0	0	0
GSA-rs75558503	3	8287782	22	0	22	89494	0.0245766	0	0.0245766
GSA-rs75558971	3	44153449	1	0	1	89515	0.00111712	0	0.00111712
GSA-rs75559463	3	59866336	0	0	0	89516	0	0	0
GSA-rs75560999	3	156740456	1	0	1	89515	0.00111712	0	0.00111712
GSA-rs75561634	3	129009382	0	0	0	89516	0	0	0
GSA-rs75562381	3	156923397	1	0	1	89515	0.00111712	0	0.00111712
GSA-rs75563014	3	72717361	0	0	0	89516	0	0	0
GSA-rs75565393	3	49326280	0	0	0	89516	0	0	0
GSA-rs75565868	3	94505895	5	2	3	89511	0.00558559	0.00223424	0.00335136
GSA-rs75567147	3	70267379	1	0	1	89515	0.00111712	0	0.00111712
GSA-rs75567741	3	175777738	3	2	1	89513	0.00335136	0.00223424	0.00111712
GSA-rs75568271	3	159335480	0	0	0	89516	0	0	0
GSA-rs75573904	3	21037411	11	10	1	89505	0.0122883	0.0111712	0.00111712
GSA-rs75574205	3	95404773	3	2	1	89513	0.00335136	0.00223424	0.00111712
GSA-rs75575119	3	56691795	0	0	0	89516	0	0	0
GSA-rs75577765	3	48716536	0	0	0	89516	0	0	0
GSA-rs75578433	3	73325221	0	0	0	89516	0	0	0
GSA-rs75578778	3	69371649	1	0	1	89515	0.00111712	0	0.00111712
GSA-rs75579655	3	107520406	1	1	0	89515	0.00111712	0.00111712	0
GSA-rs75579764	3	161887594	67	0	67	89449	0.074847	0	0.074847
GSA-rs75580679	3	77420959	1	1	0	89515	0.00111712	0.00111712	0
GSA-rs75581672	3	8190693	21	0	21	89495	0.0234595	0	0.0234595
GSA-rs75581717	3	19402611	3	1	2	89513	0.00335136	0.00111712	0.00223424
GSA-rs75583205	3	237164	29	6	23	89487	0.0323964	0.00670271	0.0256937
GSA-rs75585233	3	72315376	0	0	0	89516	0	0	0
GSA-rs75585367	3	153390887	4	4	0	89512	0.00446847	0.00446847	0
GSA-rs75586563	3	105456347	1	0	1	89515	0.00111712	0	0.00111712
GSA-rs75586628	3	144642201	10	1	9	89506	0.0111712	0.00111712	0.0100541
GSA-rs75586830	3	3569845	13	8	5	89503	0.0145225	0.00893695	0.00558559
GSA-rs75587454	3	59365858	1	0	1	89515	0.00111712	0	0.00111712
GSA-rs75588840	3	161700990	1	0	1	89515	0.00111712	0	0.00111712
GSA-rs75592050	3	129664013	0	0	0	89516	0	0	0
GSA-rs75592719	3	101667708	0	0	0	89516	0	0	0
GSA-rs75592771	3	155748935	1	0	1	89515	0.00111712	0	0.00111712
GSA-rs75595724	3	152943910	2	1	1	89514	0.00223424	0.00111712	0.00111712
GSA-rs75595794	3	113239521	2	2	0	89514	0.00223424	0.00223424	0
GSA-rs75595927	3	152627247	0	0	0	89516	0	0	0
GSA-rs75597641	3	67371126	1	1	0	89515	0.00111712	0.00111712	0
GSA-rs75598691	3	193072130	1	1	0	89515	0.00111712	0.00111712	0
GSA-rs75601904	3	25629310	3	0	3	89513	0.00335136	0	0.00335136
GSA-rs75604322	3	26012119	6	6	0	89510	0.00670271	0.00670271	0
GSA-rs75604652	3	23176494	0	0	0	89516	0	0	0
GSA-rs75605321	3	78959801	1	0	1	89515	0.00111712	0	0.00111712
GSA-rs75606336	3	21275326	31	2	29	89485	0.0346307	0.00223424	0.0323964
GSA-rs75606910	3	192637007	1	1	0	89515	0.00111712	0.00111712	0
GSA-rs75607396	3	136262564	0	0	0	89516	0	0	0
GSA-rs75607942	3	43023117	1	0	1	89515	0.00111712	0	0.00111712
GSA-rs75608926	3	62441651	0	0	0	89516	0	0	0
GSA-rs75610326	3	187123097	0	0	0	89516	0	0	0
GSA-rs75610361	3	194661966	4	2	2	89512	0.00446847	0.00223424	0.00223424
GSA-rs75611157	3	56773260	0	0	0	89516	0	0	0
GSA-rs75615443	3	88046767	2	0	2	89514	0.00223424	0	0.00223424
GSA-rs75615523	3	17825284	0	0	0	89516	0	0	0
GSA-rs75615737	3	80890492	5	0	5	89511	0.00558559	0	0.00558559
GSA-rs75616520	3	40621646	0	0	0	89516	0	0	0
GSA-rs75617451	3	193423082	6	1	5	89510	0.00670271	0.00111712	0.00558559
GSA-rs75620930	3	1213276	48	22	26	89468	0.0536217	0.0245766	0.0290451
GSA-rs75621201	3	3706791	9	6	3	89507	0.0100541	0.00670271	0.00335136
GSA-rs75623873	3	123864636	0	0	0	89516	0	0	0
GSA-rs75623877	3	124831203	0	0	0	89516	0	0	0
GSA-rs75624040	3	41162176	1	0	1	89515	0.00111712	0	0.00111712
GSA-rs75624428	3	190351804	1	0	1	89515	0.00111712	0	0.00111712
GSA-rs75624772	3	89063354	3	0	3	89513	0.00335136	0	0.00335136
GSA-rs75625345	3	107953261	1	1	0	89515	0.00111712	0.00111712	0
GSA-rs75625389	3	12866019	0	0	0	89516	0	0	0
GSA-rs75625542	3	57885336	0	0	0	89516	0	0	0
GSA-rs75625777	3	49691675	0	0	0	89516	0	0	0
GSA-rs75626956	3	139467373	0	0	0	89516	0	0	0
GSA-rs75629285	3	112719500	0	0	0	89516	0	0	0
GSA-rs75629302	3	9971386	0	0	0	89516	0	0	0
GSA-rs75630002	3	152494097	0	0	0	89516	0	0	0
GSA-rs75630416	3	110277156	1	1	0	89515	0.00111712	0.00111712	0
GSA-rs75633237	3	148935427	1	0	1	89515	0.00111712	0	0.00111712
GSA-rs75635554	3	125206148	0	0	0	89516	0	0	0
GSA-rs75636886	3	13512502	0	0	0	89516	0	0	0
GSA-rs75636910	3	189441741	0	0	0	89516	0	0	0
GSA-rs75638075	3	18521334	1	0	1	89515	0.00111712	0	0.00111712
GSA-rs75639251	3	130859446	2	2	0	89514	0.00223424	0.00223424	0
GSA-rs75639685	3	71874571	0	0	0	89516	0	0	0
GSA-rs75641433	3	169054863	0	0	0	89516	0	0	0
GSA-rs75642823	3	97556072	0	0	0	89516	0	0	0
GSA-rs75643703	3	54819030	5	5	0	89511	0.00558559	0.00558559	0
GSA-rs75644640	3	149346524	12	0	12	89504	0.0134054	0	0.0134054
GSA-rs75645117	3	164896398	2	1	1	89514	0.00223424	0.00111712	0.00111712
GSA-rs75650487	3	74537839	1	0	1	89515	0.00111712	0	0.00111712
GSA-rs75651201	3	172431240	2	0	2	89514	0.00223424	0	0.00223424
GSA-rs75652455	3	4860456	10	3	7	89506	0.0111712	0.00335136	0.00781983
GSA-rs75652790	3	196487560	2	0	2	89514	0.00223424	0	0.00223424
GSA-rs75654193	3	72181753	0	0	0	89516	0	0	0
GSA-rs75654550	3	122633098	2	1	1	89514	0.00223424	0.00111712	0.00111712
GSA-rs75655083	3	109440679	5	5	0	89511	0.00558559	0.00558559	0
GSA-rs75655400	3	3887171	6	3	3	89510	0.00670271	0.00335136	0.00335136
GSA-rs75655606	3	69250321	0	0	0	89516	0	0	0
GSA-rs75655777	3	37011831	1	1	0	89515	0.00111712	0.00111712	0
GSA-rs75655797	3	76573734	1	0	1	89515	0.00111712	0	0.00111712
GSA-rs75657192	3	159939051	0	0	0	89516	0	0	0
GSA-rs75657199	3	102126710	2	1	1	89514	0.00223424	0.00111712	0.00111712
GSA-rs75658916	3	131737150	0	0	0	89516	0	0	0
GSA-rs75659167	3	140637419	0	0	0	89516	0	0	0
GSA-rs75659374	3	133607901	0	0	0	89516	0	0	0
GSA-rs75660362	3	149935458	0	0	0	89516	0	0	0
GSA-rs75663615	3	176656996	7	0	7	89509	0.00781983	0	0.00781983
GSA-rs75664631	3	145921947	0	0	0	89516	0	0	0
GSA-rs75666097	3	118439084	2	1	1	89514	0.00223424	0.00111712	0.00111712
GSA-rs75666574	3	151184892	1	0	1	89515	0.00111712	0	0.00111712
GSA-rs75666631	3	68433670	1	0	1	89515	0.00111712	0	0.00111712
GSA-rs75667367	3	147081149	0	0	0	89516	0	0	0
GSA-rs75670039	3	29126588	14	14	0	89502	0.0156397	0.0156397	0
GSA-rs75670794	3	32618266	1	0	1	89515	0.00111712	0	0.00111712
GSA-rs75675434	3	182964349	3	0	3	89513	0.00335136	0	0.00335136
GSA-rs75677787	3	158823390	0	0	0	89516	0	0	0
GSA-rs75677793	3	150095691	0	0	0	89516	0	0	0
GSA-rs75679398	3	193179136	7	1	6	89509	0.00781983	0.00111712	0.00670271
GSA-rs75682400	3	124841314	0	0	0	89516	0	0	0
GSA-rs75683922	3	55714512	2	0	2	89514	0.00223424	0	0.00223424
GSA-rs75684345	3	169088888	0	0	0	89516	0	0	0
GSA-rs75684688	3	119848086	1	0	1	89515	0.00111712	0	0.00111712
GSA-rs75686607	3	159491024	0	0	0	89516	0	0	0
GSA-rs75687515	3	26797611	1	0	1	89515	0.00111712	0	0.00111712
GSA-rs75687834	3	119183969	0	0	0	89516	0	0	0
GSA-rs75689078	3	15807598	1	0	1	89515	0.00111712	0	0.00111712
GSA-rs75690227	3	89171930	3	0	3	89513	0.00335136	0	0.00335136
GSA-rs75691869	3	77068544	0	0	0	89516	0	0	0
GSA-rs75692179	3	83439722	42	0	42	89474	0.046919	0	0.046919
GSA-rs75693014	3	196128001	0	0	0	89516	0	0	0
GSA-rs75695541	3	28088168	0	0	0	89516	0	0	0
GSA-rs75695787	3	19011939	5	0	5	89511	0.00558559	0	0.00558559
GSA-rs75698436	3	161453664	5	4	1	89511	0.00558559	0.00446847	0.00111712
GSA-rs75698536	3	26679585	0	0	0	89516	0	0	0
GSA-rs75698958	3	19994525	1	0	1	89515	0.00111712	0	0.00111712
GSA-rs75699120	3	3131245	16	9	7	89500	0.0178739	0.0100541	0.00781983
GSA-rs75699622	3	14549462	1	0	1	89515	0.00111712	0	0.00111712
GSA-rs75699800	3	157694759	0	0	0	89516	0	0	0
GSA-rs75700317	3	84308635	47	3	44	89469	0.0525046	0.00335136	0.0491532
GSA-rs75700861	3	150032609	1	0	1	89515	0.00111712	0	0.00111712
GSA-rs75702132	3	108367099	1	1	0	89515	0.00111712	0.00111712	0
GSA-rs75703044	3	181669879	0	0	0	89516	0	0	0
GSA-rs75703125	3	157232900	2	1	1	89514	0.00223424	0.00111712	0.00111712
GSA-rs75705779	3	127940357	0	0	0	89516	0	0	0
GSA-rs75709303	3	105396140	1	0	1	89515	0.00111712	0	0.00111712
GSA-rs75709596	3	94246856	5	2	3	89511	0.00558559	0.00223424	0.00335136
GSA-rs75710075	3	55182258	5	2	3	89511	0.00558559	0.00223424	0.00335136
GSA-rs75711833	3	179583167	0	0	0	89516	0	0	0
GSA-rs75712982	3	36349436	2	0	2	89514	0.00223424	0	0.00223424
GSA-rs75713399	3	118196244	7	1	6	89509	0.00781983	0.00111712	0.00670271
GSA-rs75715127	3	59544996	2	0	2	89514	0.00223424	0	0.00223424
GSA-rs75715741	3	119904413	20	19	1	89496	0.0223424	0.0212253	0.00111712
GSA-rs75715905	3	6370563	12	3	9	89504	0.0134054	0.00335136	0.0100541
GSA-rs75717862	3	173558311	3	3	0	89513	0.00335136	0.00335136	0
GSA-rs75719041	3	12223413	1	0	1	89515	0.00111712	0	0.00111712
GSA-rs75719051	3	136744106	0	0	0	89516	0	0	0
GSA-rs75719899	3	40440462	0	0	0	89516	0	0	0
GSA-rs75720298	3	193767422	2	1	1	89514	0.00223424	0.00111712	0.00111712
GSA-rs75720739	3	69910818	0	0	0	89516	0	0	0
GSA-rs75722544	3	174262143	1	0	1	89515	0.00111712	0	0.00111712
GSA-rs75722887	3	4555399	9	4	5	89507	0.0100541	0.00446847	0.00558559
GSA-rs75723305	3	46990918	0	0	0	89516	0	0	0
GSA-rs75723694	3	176153637	0	0	0	89516	0	0	0
GSA-rs75723951	3	34343604	0	0	0	89516	0	0	0
GSA-rs75724733	3	42077060	1	0	1	89515	0.00111712	0	0.00111712
GSA-rs75726496	3	25625573	3	0	3	89513	0.00335136	0	0.00335136
GSA-rs75728770	3	162052458	0	0	0	89516	0	0	0
GSA-rs75729322	3	61559066	14	2	12	89502	0.0156397	0.00223424	0.0134054
GSA-rs75729693	3	163769625	10	10	0	89506	0.0111712	0.0111712	0
GSA-rs75730293	3	4440035	10	4	6	89506	0.0111712	0.00446847	0.00670271
GSA-rs75730322	3	128842349	0	0	0	89516	0	0	0
GSA-rs75731786	3	193482610	1	1	0	89515	0.00111712	0.00111712	0
GSA-rs75732591	3	148048620	2	1	1	89514	0.00223424	0.00111712	0.00111712
GSA-rs75733362	3	150002695	1	0	1	89515	0.00111712	0	0.00111712
GSA-rs75733533	3	151693000	3	0	3	89513	0.00335136	0	0.00335136
GSA-rs75733952	3	30923351	1	0	1	89515	0.00111712	0	0.00111712
GSA-rs75734318	3	148029121	1	0	1	89515	0.00111712	0	0.00111712
GSA-rs75734566	3	77594401	1	1	0	89515	0.00111712	0.00111712	0
GSA-rs75734881	3	169084377	0	0	0	89516	0	0	0
GSA-rs75734934	3	150057608	1	0	1	89515	0.00111712	0	0.00111712
GSA-rs75736503	3	191160938	1	1	0	89515	0.00111712	0.00111712	0
GSA-rs75736818	3	110938461	1	1	0	89515	0.00111712	0.00111712	0
GSA-rs75738265	3	109548788	12	12	0	89504	0.0134054	0.0134054	0
GSA-rs75738537	3	172984421	1	0	1	89515	0.00111712	0	0.00111712
GSA-rs75739015	3	30641445	0	0	0	89516	0	0	0
GSA-rs75740746	3	88614754	8	1	7	89508	0.00893695	0.00111712	0.00781983
GSA-rs75740838	3	36732970	2	2	0	89514	0.00223424	0.00223424	0
GSA-rs75741400	3	17312645	0	0	0	89516	0	0	0
GSA-rs75741686	3	165762590	5	3	2	89511	0.00558559	0.00335136	0.00223424
GSA-rs75742706	3	79315415	1	1	0	89515	0.00111712	0.00111712	0
GSA-rs75742992	3	132988414	1	0	1	89515	0.00111712	0	0.00111712
GSA-rs75743573	3	45488560	1	0	1	89515	0.00111712	0	0.00111712
GSA-rs75743635	3	116770640	4	3	1	89512	0.00446847	0.00335136	0.00111712
GSA-rs75744055	3	63476976	0	0	0	89516	0	0	0
GSA-rs75745001	3	100954892	1	0	1	89515	0.00111712	0	0.00111712
GSA-rs75746002	3	133251176	0	0	0	89516	0	0	0
GSA-rs75746091	3	26175235	0	0	0	89516	0	0	0
GSA-rs75746712	3	27333462	0	0	0	89516	0	0	0
GSA-rs75750177	3	121934795	0	0	0	89516	0	0	0
GSA-rs75750885	3	116318316	35	35	0	89481	0.0390992	0.0390992	0
GSA-rs75751111	3	90355624	3	0	3	89513	0.00335136	0	0.00335136
GSA-rs75755521	3	191073968	2	1	1	89514	0.00223424	0.00111712	0.00111712
GSA-rs75755884	3	15477403	6	0	6	89510	0.00670271	0	0.00670271
GSA-rs75755909	3	79580895	1	1	0	89515	0.00111712	0.00111712	0
GSA-rs75759992	3	190325297	1	0	1	89515	0.00111712	0	0.00111712
GSA-rs75760553	3	81149237	15	1	14	89501	0.0167568	0.00111712	0.0156397
GSA-rs75760594	3	75919017	3	0	3	89513	0.00335136	0	0.00335136
GSA-rs75763670	3	168596864	0	0	0	89516	0	0	0
GSA-rs75769408	3	112493068	0	0	0	89516	0	0	0
GSA-rs75769791	3	145619510	37	37	0	89479	0.0413334	0.0413334	0
GSA-rs75770369	3	174027073	2	1	1	89514	0.00223424	0.00111712	0.00111712
GSA-rs75771768	3	102159828	2	1	1	89514	0.00223424	0.00111712	0.00111712
GSA-rs75773561	3	168967526	0	0	0	89516	0	0	0
GSA-rs75775048	3	61935163	1	0	1	89515	0.00111712	0	0.00111712
GSA-rs75775607	3	59772027	0	0	0	89516	0	0	0
GSA-rs75777653	3	189909028	1	0	1	89515	0.00111712	0	0.00111712
GSA-rs75777686	3	30404539	0	0	0	89516	0	0	0
GSA-rs75777727	3	187457026	0	0	0	89516	0	0	0
GSA-rs75778245	3	31817949	0	0	0	89516	0	0	0
GSA-rs75778308	3	147894619	2	1	1	89514	0.00223424	0.00111712	0.00111712
GSA-rs75778588	3	68083605	1	0	1	89515	0.00111712	0	0.00111712
GSA-rs75780075	3	98501337	0	0	0	89516	0	0	0
GSA-rs75780443	3	152102313	0	0	0	89516	0	0	0
GSA-rs75783713	3	96972081	1	0	1	89515	0.00111712	0	0.00111712
GSA-rs75784604	3	26673459	0	0	0	89516	0	0	0
GSA-rs75788107	3	23908965	1	0	1	89515	0.00111712	0	0.00111712
GSA-rs75788705	3	195295138	3	0	3	89513	0.00335136	0	0.00335136
GSA-rs75790563	3	60487327	18	6	12	89498	0.0201081	0.00670271	0.0134054
GSA-rs75791885	3	71092731	1	0	1	89515	0.00111712	0	0.00111712
GSA-rs75792959	3	196259943	0	0	0	89516	0	0	0
GSA-rs75794194	3	72197172	0	0	0	89516	0	0	0
GSA-rs75796610	3	54767138	2	2	0	89514	0.00223424	0.00223424	0
GSA-rs75798320	3	63482615	0	0	0	89516	0	0	0
GSA-rs75800338	3	164896389	2	1	1	89514	0.00223424	0.00111712	0.00111712
GSA-rs75802317	3	59452900	1	0	1	89515	0.00111712	0	0.00111712
GSA-rs75803440	3	107340268	2	1	1	89514	0.00223424	0.00111712	0.00111712
GSA-rs75803784	3	117654406	4	3	1	89512	0.00446847	0.00335136	0.00111712
GSA-rs75804026	3	29349147	0	0	0	89516	0	0	0
GSA-rs75805108	3	58848772	1	1	0	89515	0.00111712	0.00111712	0
GSA-rs75806433	3	103291949	3	3	0	89513	0.00335136	0.00335136	0
GSA-rs75808641	3	175350895	9	9	0	89507	0.0100541	0.0100541	0
GSA-rs75809292	3	102196532	2	1	1	89514	0.00223424	0.00111712	0.00111712
GSA-rs75811344	3	14172094	0	0	0	89516	0	0	0
GSA-rs75813081	3	192770692	1	1	0	89515	0.00111712	0.00111712	0
GSA-rs75814116	3	17337568	0	0	0	89516	0	0	0
GSA-rs75814888	3	93852257	3	1	2	89513	0.00335136	0.00111712	0.00223424
GSA-rs75815149	3	187851522	0	0	0	89516	0	0	0
GSA-rs75815329	3	116232755	35	35	0	89481	0.0390992	0.0390992	0
GSA-rs75815401	3	120520401	1	1	0	89515	0.00111712	0.00111712	0
GSA-rs75815688	3	105762486	4	0	4	89512	0.00446847	0	0.00446847
GSA-rs75816161	3	191375533	4	4	0	89512	0.00446847	0.00446847	0
GSA-rs75816802	3	27758317	0	0	0	89516	0	0	0
GSA-rs75817743	3	32678276	2	0	2	89514	0.00223424	0	0.00223424
GSA-rs75819081	3	54285559	3	1	2	89513	0.00335136	0.00111712	0.00223424
GSA-rs75819682	3	88097961	2	0	2	89514	0.00223424	0	0.00223424
GSA-rs75820021	3	106062882	0	0	0	89516	0	0	0
GSA-rs75820235	3	149442805	0	0	0	89516	0	0	0
GSA-rs75820993	3	120558584	1	1	0	89515	0.00111712	0.00111712	0
GSA-rs75823382	3	104978748	0	0	0	89516	0	0	0
GSA-rs75824675	3	158000602	1	1	0	89515	0.00111712	0.00111712	0
GSA-rs75825320	3	62391092	1	1	0	89515	0.00111712	0.00111712	0
GSA-rs75826044	3	181541894	0	0	0	89516	0	0	0
GSA-rs75826449	3	107918530	1	1	0	89515	0.00111712	0.00111712	0
GSA-rs75826707	3	45908859	0	0	0	89516	0	0	0
GSA-rs75826794	3	66743392	4	0	4	89512	0.00446847	0	0.00446847
GSA-rs75830477	3	20813154	5	3	2	89511	0.00558559	0.00335136	0.00223424
GSA-rs75830939	3	97968381	0	0	0	89516	0	0	0
GSA-rs75831311	3	120728988	2	2	0	89514	0.00223424	0.00223424	0
GSA-rs75833379	3	73967816	7	0	7	89509	0.00781983	0	0.00781983
GSA-rs75833696	3	141103299	0	0	0	89516	0	0	0
GSA-rs75835511	3	193713395	1	1	0	89515	0.00111712	0.00111712	0
GSA-rs75840017	3	68780076	1	0	1	89515	0.00111712	0	0.00111712
GSA-rs75840346	3	131224032	1	0	1	89515	0.00111712	0	0.00111712
GSA-rs75842007	3	72262466	0	0	0	89516	0	0	0
GSA-rs75843288	3	148158625	0	0	0	89516	0	0	0
GSA-rs75844056	3	61386692	14	2	12	89502	0.0156397	0.00223424	0.0134054
GSA-rs75844349	3	151560080	2	0	2	89514	0.00223424	0	0.00223424
GSA-rs75844954	3	31146877	3	0	3	89513	0.00335136	0	0.00335136
GSA-rs75845415	3	161528624	5	4	1	89511	0.00558559	0.00446847	0.00111712
GSA-rs75846417	3	65660891	7	6	1	89509	0.00781983	0.00670271	0.00111712
GSA-rs75846485	3	187893889	0	0	0	89516	0	0	0
GSA-rs75847013	3	39644215	1	1	0	89515	0.00111712	0.00111712	0
GSA-rs75847282	3	20621214	3	2	1	89513	0.00335136	0.00223424	0.00111712
GSA-rs75848134	3	174157992	1	0	1	89515	0.00111712	0	0.00111712
GSA-rs75848212	3	15672655	0	0	0	89516	0	0	0
GSA-rs75848819	3	190575590	8	3	5	89508	0.00893695	0.00335136	0.00558559
GSA-rs75849550	3	68857093	2	1	1	89514	0.00223424	0.00111712	0.00111712
GSA-rs75851035	3	153382186	4	4	0	89512	0.00446847	0.00446847	0
GSA-rs75851137	3	139439567	0	0	0	89516	0	0	0
GSA-rs75851808	3	176913723	5	0	5	89511	0.00558559	0	0.00558559
GSA-rs75854546	3	171590843	3	2	1	89513	0.00335136	0.00223424	0.00111712
GSA-rs75855160	3	112216376	1	0	1	89515	0.00111712	0	0.00111712
GSA-rs75856274	3	161678339	1	0	1	89515	0.00111712	0	0.00111712
GSA-rs75856459	3	107932157	1	1	0	89515	0.00111712	0.00111712	0
GSA-rs75858321	3	78905005	2	1	1	89514	0.00223424	0.00111712	0.00111712
GSA-rs75858866	3	133226503	0	0	0	89516	0	0	0
GSA-rs75859954	3	23820938	1	0	1	89515	0.00111712	0	0.00111712
GSA-rs75860999	3	182632684	1	0	1	89515	0.00111712	0	0.00111712
GSA-rs75862818	3	173572060	2	2	0	89514	0.00223424	0.00223424	0
GSA-rs75863413	3	146097025	0	0	0	89516	0	0	0
GSA-rs75863451	3	116372104	42	42	0	89474	0.046919	0.046919	0
GSA-rs75865522	3	22577395	5	4	1	89511	0.00558559	0.00446847	0.00111712
GSA-rs75865588	3	1071088	50	10	40	89466	0.0558559	0.0111712	0.0446847
GSA-rs75866042	3	157658971	0	0	0	89516	0	0	0
GSA-rs75866098	3	143231158	0	0	0	89516	0	0	0
GSA-rs75867277	3	8527183	21	0	21	89495	0.0234595	0	0.0234595
GSA-rs75867594	3	159379616	0	0	0	89516	0	0	0
GSA-rs75869900	3	13555354	0	0	0	89516	0	0	0
GSA-rs75870922	3	170501864	0	0	0	89516	0	0	0
GSA-rs75872174	3	77897547	1	1	0	89515	0.00111712	0.00111712	0
GSA-rs75873340	3	33188563	0	0	0	89516	0	0	0
GSA-rs75874517	3	109710877	9	9	0	89507	0.0100541	0.0100541	0
GSA-rs75876912	3	34826306	0	0	0	89516	0	0	0
GSA-rs75877264	3	67252877	1	0	1	89515	0.00111712	0	0.00111712
GSA-rs75877596	3	175953943	3	3	0	89513	0.00335136	0.00335136	0
GSA-rs75879116	3	140976819	0	0	0	89516	0	0	0
GSA-rs75880134	3	80780189	3	0	3	89513	0.00335136	0	0.00335136
GSA-rs75880619	3	104105699	24	24	0	89492	0.0268108	0.0268108	0
GSA-rs75880655	3	196262461	0	0	0	89516	0	0	0
GSA-rs75883056	3	11330291	0	0	0	89516	0	0	0
GSA-rs75883782	3	99622845	1	0	1	89515	0.00111712	0	0.00111712
GSA-rs75884005	3	59806086	0	0	0	89516	0	0	0
GSA-rs75885323	3	132558168	9	7	2	89507	0.0100541	0.00781983	0.00223424
GSA-rs75888341	3	177142771	2	0	2	89514	0.00223424	0	0.00223424
GSA-rs75891775	3	5330821	3	1	2	89513	0.00335136	0.00111712	0.00223424
GSA-rs75892949	3	89707750	5	1	4	89511	0.00558559	0.00111712	0.00446847
GSA-rs75893257	3	6250302	8	3	5	89508	0.00893695	0.00335136	0.00558559
GSA-rs75893423	3	173304220	3	2	1	89513	0.00335136	0.00223424	0.00111712
GSA-rs75895354	3	58049176	0	0	0	89516	0	0	0
GSA-rs75898033	3	76084170	8	2	6	89508	0.00893695	0.00223424	0.00670271
GSA-rs75898376	3	196178706	1	0	1	89515	0.00111712	0	0.00111712
GSA-rs75900105	3	26462610	0	0	0	89516	0	0	0
GSA-rs75900243	3	19029047	5	0	5	89511	0.00558559	0	0.00558559
GSA-rs75900709	3	43757387	0	0	0	89516	0	0	0
GSA-rs75902409	3	169156059	3	3	0	89513	0.00335136	0.00335136	0
GSA-rs75904814	3	36047552	1	1	0	89515	0.00111712	0.00111712	0
GSA-rs75905529	3	57028695	2	2	0	89514	0.00223424	0.00223424	0
GSA-rs75907905	3	185632312	0	0	0	89516	0	0	0
GSA-rs75910059	3	99150655	2	0	2	89514	0.00223424	0	0.00223424
GSA-rs75910093	3	148305235	0	0	0	89516	0	0	0
GSA-rs75911927	3	88708834	6	1	5	89510	0.00670271	0.00111712	0.00558559
GSA-rs75912395	3	169775842	0	0	0	89516	0	0	0
GSA-rs75914493	3	25194851	0	0	0	89516	0	0	0
GSA-rs75915520	3	88225600	2	0	2	89514	0.00223424	0	0.00223424
GSA-rs75916089	3	128876151	0	0	0	89516	0	0	0
GSA-rs75918578	3	41050585	1	0	1	89515	0.00111712	0	0.00111712
GSA-rs75919533	3	77728260	3	3	0	89513	0.00335136	0.00335136	0
GSA-rs75920081	3	155899109	11	11	0	89505	0.0122883	0.0122883	0
GSA-rs75921277	3	169242886	0	0	0	89516	0	0	0
GSA-rs75921914	3	169070798	0	0	0	89516	0	0	0
GSA-rs75922748	3	124892504	0	0	0	89516	0	0	0
GSA-rs75927140	3	148645538	0	0	0	89516	0	0	0
GSA-rs75927143	3	89356456	4	0	4	89512	0.00446847	0	0.00446847
GSA-rs75928371	3	58675917	1	1	0	89515	0.00111712	0.00111712	0
GSA-rs75932968	3	11293342	0	0	0	89516	0	0	0
GSA-rs75933758	3	13828919	0	0	0	89516	0	0	0
GSA-rs75933940	3	62131537	1	1	0	89515	0.00111712	0.00111712	0
GSA-rs75934032	3	109182852	1	1	0	89515	0.00111712	0.00111712	0
GSA-rs75934829	3	151697776	4	0	4	89512	0.00446847	0	0.00446847
GSA-rs75936562	3	87021285	3	0	3	89513	0.00335136	0	0.00335136
GSA-rs75936886	3	140351177	0	0	0	89516	0	0	0
GSA-rs75937268	3	82374038	7	4	3	89509	0.00781983	0.00446847	0.00335136
GSA-rs75937610	3	120822535	2	2	0	89514	0.00223424	0.00223424	0
GSA-rs75940897	3	63349123	0	0	0	89516	0	0	0
GSA-rs75941524	3	130826968	1	1	0	89515	0.00111712	0.00111712	0
GSA-rs75941813	3	1126630	55	19	36	89461	0.0614415	0.0212253	0.0402163
GSA-rs75942164	3	186039318	0	0	0	89516	0	0	0
GSA-rs75942495	3	150477877	0	0	0	89516	0	0	0
GSA-rs75942873	3	104372914	1	1	0	89515	0.00111712	0.00111712	0
GSA-rs75942888	3	133251780	0	0	0	89516	0	0	0
GSA-rs75943023	3	44917913	0	0	0	89516	0	0	0
GSA-rs75943918	3	72635437	0	0	0	89516	0	0	0
GSA-rs75944520	3	16359232	2	0	2	89514	0.00223424	0	0.00223424
GSA-rs75947155	3	85894629	2	0	2	89514	0.00223424	0	0.00223424
GSA-rs75950493	3	104686109	1	1	0	89515	0.00111712	0.00111712	0
GSA-rs75953165	3	2144068	37	12	25	89479	0.0413334	0.0134054	0.027928
GSA-rs75953970	3	25468549	0	0	0	89516	0	0	0
GSA-rs75954591	3	186416961	11	4	7	89505	0.0122883	0.00446847	0.00781983
GSA-rs75955426	3	159811035	0	0	0	89516	0	0	0
GSA-rs75956134	3	37865636	0	0	0	89516	0	0	0
GSA-rs75957444	3	37549076	0	0	0	89516	0	0	0
GSA-rs75959262	3	189444021	0	0	0	89516	0	0	0
GSA-rs75960079	3	83533514	41	0	41	89475	0.0458019	0	0.0458019
GSA-rs75960978	3	125778984	1	0	1	89515	0.00111712	0	0.00111712
GSA-rs75961277	3	168933708	0	0	0	89516	0	0	0
GSA-rs75961638	3	105218452	3	0	3	89513	0.00335136	0	0.00335136
GSA-rs75962392	3	83546741	41	0	41	89475	0.0458019	0	0.0458019
GSA-rs75963686	3	59052457	2	2	0	89514	0.00223424	0.00223424	0
GSA-rs75966590	3	54973651	4	4	0	89512	0.00446847	0.00446847	0
GSA-rs75967891	3	26904673	2	0	2	89514	0.00223424	0	0.00223424
GSA-rs75967962	3	60628811	16	3	13	89500	0.0178739	0.00335136	0.0145225
GSA-rs75968876	3	139924278	0	0	0	89516	0	0	0
GSA-rs75969463	3	171122654	2	1	1	89514	0.00223424	0.00111712	0.00111712
GSA-rs75970618	3	53649315	0	0	0	89516	0	0	0
GSA-rs75971626	3	132919608	1	0	1	89515	0.00111712	0	0.00111712
GSA-rs75972002	3	12499913	0	0	0	89516	0	0	0
GSA-rs75972783	3	10168732	2	0	2	89514	0.00223424	0	0.00223424
GSA-rs75973142	3	156287499	0	0	0	89516	0	0	0
GSA-rs75975480	3	125384041	0	0	0	89516	0	0	0
GSA-rs75977719	3	121404501	1	1	0	89515	0.00111712	0.00111712	0
GSA-rs75978369	3	19483319	3	1	2	89513	0.00335136	0.00111712	0.00223424
GSA-rs75979027	3	23034520	1	0	1	89515	0.00111712	0	0.00111712
GSA-rs75979665	3	74316955	1	0	1	89515	0.00111712	0	0.00111712
GSA-rs75985250	3	8652999	22	3	19	89494	0.0245766	0.00335136	0.0212253
GSA-rs75985462	3	179291938	3	0	3	89513	0.00335136	0	0.00335136
GSA-rs75985655	3	67280555	0	0	0	89516	0	0	0
GSA-rs75986252	3	191456487	6	6	0	89510	0.00670271	0.00670271	0
GSA-rs75986288	3	88470427	6	1	5	89510	0.00670271	0.00111712	0.00558559
GSA-rs75988262	3	115284535	6	4	2	89510	0.00670271	0.00446847	0.00223424
GSA-rs75989571	3	5105861	138	136	2	89378	0.154162	0.151928	0.00223424
GSA-rs75990113	3	195152793	2	0	2	89514	0.00223424	0	0.00223424
GSA-rs75990166	3	183095803	7	0	7	89509	0.00781983	0	0.00781983
GSA-rs75992705	3	114098447	0	0	0	89516	0	0	0
GSA-rs75998051	3	39836150	0	0	0	89516	0	0	0
GSA-rs75998080	3	185384609	0	0	0	89516	0	0	0
GSA-rs75999026	3	129574184	0	0	0	89516	0	0	0
GSA-rs75999533	3	140186389	0	0	0	89516	0	0	0
GSA-rs76000595	3	103016182	0	0	0	89516	0	0	0
GSA-rs76002173	3	104678616	1	1	0	89515	0.00111712	0.00111712	0
GSA-rs76004209	3	169139439	0	0	0	89516	0	0	0
GSA-rs76004750	3	194343191	2	2	0	89514	0.00223424	0.00223424	0
GSA-rs76007754	3	32108870	1	1	0	89515	0.00111712	0.00111712	0
GSA-rs76011905	3	156735330	1	0	1	89515	0.00111712	0	0.00111712
GSA-rs76012641	3	104493439	3	3	0	89513	0.00335136	0.00335136	0
GSA-rs76012677	3	176441081	0	0	0	89516	0	0	0
GSA-rs76016410	3	182994004	9	1	8	89507	0.0100541	0.00111712	0.00893695
GSA-rs76017375	3	56273902	0	0	0	89516	0	0	0
GSA-rs76017723	3	73835464	7	0	7	89509	0.00781983	0	0.00781983
GSA-rs76017829	3	196597163	0	0	0	89516	0	0	0
GSA-rs76017930	3	136759237	0	0	0	89516	0	0	0
GSA-rs76018725	3	95659977	1	1	0	89515	0.00111712	0.00111712	0
GSA-rs76019529	3	11192845	0	0	0	89516	0	0	0
GSA-rs76020762	3	168914208	0	0	0	89516	0	0	0
GSA-rs76020815	3	131165183	1	0	1	89515	0.00111712	0	0.00111712
GSA-rs76021954	3	95064422	2	1	1	89514	0.00223424	0.00111712	0.00111712
GSA-rs76022108	3	153457314	3	3	0	89513	0.00335136	0.00335136	0
GSA-rs76024510	3	72365041	0	0	0	89516	0	0	0
GSA-rs76025708	3	103926581	2	2	0	89514	0.00223424	0.00223424	0
GSA-rs76027185	3	65669218	7	6	1	89509	0.00781983	0.00670271	0.00111712
GSA-rs76028381	3	73219193	0	0	0	89516	0	0	0
GSA-rs76029055	3	35103044	1	1	0	89515	0.00111712	0.00111712	0
GSA-rs76030347	3	119968325	20	19	1	89496	0.0223424	0.0212253	0.00111712
GSA-rs76032226	3	173370434	4	3	1	89512	0.00446847	0.00335136	0.00111712
GSA-rs76033971	3	12987835	1	1	0	89515	0.00111712	0.00111712	0
GSA-rs76034008	3	183956888	0	0	0	89516	0	0	0
GSA-rs76034246	3	265005	36	6	30	89480	0.0402163	0.00670271	0.0335136
GSA-rs76034509	3	29588982	0	0	0	89516	0	0	0
GSA-rs76034534	3	37030304	1	1	0	89515	0.00111712	0.00111712	0
GSA-rs76034984	3	151517616	101	99	2	89415	0.112829	0.110595	0.00223424
GSA-rs76035868	3	25725752	0	0	0	89516	0	0	0
GSA-rs76038936	3	7847809	29	4	25	89487	0.0323964	0.00446847	0.027928
GSA-rs76039541	3	22514215	2	1	1	89514	0.00223424	0.00111712	0.00111712
GSA-rs76040120	3	96024742	4	4	0	89512	0.00446847	0.00446847	0
GSA-rs76041691	3	2127422	38	12	26	89478	0.0424505	0.0134054	0.0290451
GSA-rs76041929	3	108335996	1	1	0	89515	0.00111712	0.00111712	0
GSA-rs76043120	3	176881980	5	0	5	89511	0.00558559	0	0.00558559
GSA-rs76044692	3	62568596	0	0	0	89516	0	0	0
GSA-rs76045759	3	131498382	1	1	0	89515	0.00111712	0.00111712	0
GSA-rs76047300	3	170575844	1	0	1	89515	0.00111712	0	0.00111712
GSA-rs76047382	3	74004859	7	0	7	89509	0.00781983	0	0.00781983
GSA-rs76048650	3	22931176	2	0	2	89514	0.00223424	0	0.00223424
GSA-rs76049505	3	59643507	0	0	0	89516	0	0	0
GSA-rs76050899	3	5113321	138	136	2	89378	0.154162	0.151928	0.00223424
GSA-rs76052362	3	58684203	1	1	0	89515	0.00111712	0.00111712	0
GSA-rs76052815	3	37778181	0	0	0	89516	0	0	0
GSA-rs76056745	3	8558194	19	0	19	89497	0.0212253	0	0.0212253
GSA-rs76057141	3	74586804	1	0	1	89515	0.00111712	0	0.00111712
GSA-rs76057229	3	190243477	1	0	1	89515	0.00111712	0	0.00111712
GSA-rs76059280	3	184575452	0	0	0	89516	0	0	0
GSA-rs76059689	3	131798394	0	0	0	89516	0	0	0
GSA-rs76061746	3	18690877	1	0	1	89515	0.00111712	0	0.00111712
GSA-rs76064119	3	43300965	0	0	0	89516	0	0	0
GSA-rs76065384	3	20271759	3	2	1	89513	0.00335136	0.00223424	0.00111712
GSA-rs76066649	3	6652952	10	4	6	89506	0.0111712	0.00446847	0.00670271
GSA-rs76067496	3	181595982	0	0	0	89516	0	0	0
GSA-rs76067709	3	112365285	0	0	0	89516	0	0	0
GSA-rs76069109	3	95542732	2	2	0	89514	0.00223424	0.00223424	0
GSA-rs76071092	3	141295037	0	0	0	89516	0	0	0
GSA-rs76071343	3	107548579	1	1	0	89515	0.00111712	0.00111712	0
GSA-rs76072024	3	147717267	2	0	2	89514	0.00223424	0	0.00223424
GSA-rs76072372	3	159802640	0	0	0	89516	0	0	0
GSA-rs76073806	3	139782452	0	0	0	89516	0	0	0
GSA-rs76073875	3	129574967	0	0	0	89516	0	0	0
GSA-rs76078633	3	5255494	2	0	2	89514	0.00223424	0	0.00223424
GSA-rs76079893	3	122773209	2	1	1	89514	0.00223424	0.00111712	0.00111712
GSA-rs76080095	3	192638692	1	1	0	89515	0.00111712	0.00111712	0
GSA-rs76081981	3	176036312	1	1	0	89515	0.00111712	0.00111712	0
GSA-rs76083153	3	188646104	1	0	1	89515	0.00111712	0	0.00111712
GSA-rs76085189	3	51668102	0	0	0	89516	0	0	0
GSA-rs76085978	3	144904987	5	2	3	89511	0.00558559	0.00223424	0.00335136
GSA-rs76086776	3	104722049	0	0	0	89516	0	0	0
GSA-rs76090611	3	56174002	0	0	0	89516	0	0	0
GSA-rs76093017	3	184177412	2	1	1	89514	0.00223424	0.00111712	0.00111712
GSA-rs76096180	3	173639587	2	2	0	89514	0.00223424	0.00223424	0
GSA-rs76096667	3	80593803	3	0	3	89513	0.00335136	0	0.00335136
GSA-rs76097377	3	130724714	0	0	0	89516	0	0	0
GSA-rs7609843	3	175485960	9	9	0	89507	0.0100541	0.0100541	0
GSA-rs7609845	3	23615762	1	0	1	89515	0.00111712	0	0.00111712
GSA-rs7609917	3	76094302	8	2	6	89508	0.00893695	0.00223424	0.00670271
GSA-rs7609999	3	193890246	9	9	0	89507	0.0100541	0.0100541	0
GSA-rs76100153	3	49740450	0	0	0	89516	0	0	0
GSA-rs7610141	3	189805734	0	0	0	89516	0	0	0
GSA-rs76101814	3	26323901	1	1	0	89515	0.00111712	0.00111712	0
GSA-rs76102129	3	63559383	1	0	1	89515	0.00111712	0	0.00111712
GSA-rs76102799	3	187313418	0	0	0	89516	0	0	0
GSA-rs76102962	3	117308166	3	2	1	89513	0.00335136	0.00223424	0.00111712
GSA-rs7610372	3	140898665	0	0	0	89516	0	0	0
GSA-rs7610451	3	12293739	1	0	1	89515	0.00111712	0	0.00111712
GSA-rs7610452	3	185593514	0	0	0	89516	0	0	0
GSA-rs7610462	3	14782794	0	0	0	89516	0	0	0
GSA-rs76104871	3	103155556	0	0	0	89516	0	0	0
GSA-rs76105445	3	147787774	1	0	1	89515	0.00111712	0	0.00111712
GSA-rs7610569	3	169462823	0	0	0	89516	0	0	0
GSA-rs7610618	3	149157706	35	0	35	89481	0.0390992	0	0.0390992
GSA-rs7610675	3	140066293	0	0	0	89516	0	0	0
GSA-rs76106784	3	175828901	3	2	1	89513	0.00335136	0.00223424	0.00111712
GSA-rs7610727	3	131563782	0	0	0	89516	0	0	0
GSA-rs7610728	3	147689865	1	0	1	89515	0.00111712	0	0.00111712
GSA-rs76108898	3	191493953	6	6	0	89510	0.00670271	0.00670271	0
GSA-rs7611042	3	15402793	10	0	10	89506	0.0111712	0	0.0111712
GSA-rs76110433	3	143292904	0	0	0	89516	0	0	0
GSA-rs76111447	3	176627808	3	1	2	89513	0.00335136	0.00111712	0.00223424
GSA-rs76111504	3	72585869	0	0	0	89516	0	0	0
GSA-rs7611227	3	170314739	0	0	0	89516	0	0	0
GSA-rs76112396	3	116477174	44	43	1	89472	0.0491532	0.0480361	0.00111712
GSA-rs7611251	3	3745964	12	6	6	89504	0.0134054	0.00670271	0.00670271
GSA-rs7611295	3	82981421	41	2	39	89475	0.0458019	0.00223424	0.0435676
GSA-rs7611312	3	188155409	2	2	0	89514	0.00223424	0.00223424	0
GSA-rs76113139	3	189951375	1	0	1	89515	0.00111712	0	0.00111712
GSA-rs76113587	3	6819052	10	1	9	89506	0.0111712	0.00111712	0.0100541
GSA-rs7611456	3	38813465	0	0	0	89516	0	0	0
GSA-rs7611496	3	76413773	0	0	0	89516	0	0	0
GSA-rs76115161	3	97756098	0	0	0	89516	0	0	0
GSA-rs76115364	3	41589393	4	3	1	89512	0.00446847	0.00335136	0.00111712
GSA-rs76116962	3	20121199	1	0	1	89515	0.00111712	0	0.00111712
GSA-rs7611727	3	152237084	1	0	1	89515	0.00111712	0	0.00111712
GSA-rs7611785	3	144213414	1	0	1	89515	0.00111712	0	0.00111712
GSA-rs7611945	3	125677514	0	0	0	89516	0	0	0
GSA-rs76120057	3	81430715	5	0	5	89511	0.00558559	0	0.00558559
GSA-rs76120766	3	72683770	0	0	0	89516	0	0	0
GSA-rs76120812	3	79535011	1	1	0	89515	0.00111712	0.00111712	0
GSA-rs7612139	3	22624379	2	1	1	89514	0.00223424	0.00111712	0.00111712
GSA-rs76121443	3	153116397	3	3	0	89513	0.00335136	0.00335136	0
GSA-rs76121550	3	23115037	0	0	0	89516	0	0	0
GSA-rs7612230	3	197428127	1	0	1	89515	0.00111712	0	0.00111712
GSA-rs7612256	3	45372097	1	0	1	89515	0.00111712	0	0.00111712
GSA-rs76123650	3	140338589	0	0	0	89516	0	0	0
GSA-rs76123977	3	42361700	2	0	2	89514	0.00223424	0	0.00223424
GSA-rs76124215	3	176127770	0	0	0	89516	0	0	0
GSA-rs7612424	3	25512246	0	0	0	89516	0	0	0
GSA-rs76125012	3	152518248	0	0	0	89516	0	0	0
GSA-rs7612523	3	169152643	3	3	0	89513	0.00335136	0.00335136	0
GSA-rs76125254	3	191587127	4	4	0	89512	0.00446847	0.00446847	0
GSA-rs7612534	3	113648401	10	1	9	89506	0.0111712	0.00111712	0.0100541
GSA-rs7612537	3	75438104	4	0	4	89512	0.00446847	0	0.00446847
GSA-rs7612560	3	147933127	2	1	1	89514	0.00223424	0.00111712	0.00111712
GSA-rs76126483	3	62112314	1	1	0	89515	0.00111712	0.00111712	0
GSA-rs76128412	3	114164482	1	0	1	89515	0.00111712	0	0.00111712
GSA-rs7612863	3	81344873	5	0	5	89511	0.00558559	0	0.00558559
GSA-rs7612967	3	194395929	3	3	0	89513	0.00335136	0.00335136	0
GSA-rs7613022	3	156063787	1	1	0	89515	0.00111712	0.00111712	0
GSA-rs7613053	3	131841449	0	0	0	89516	0	0	0
GSA-rs76131537	3	20869603	4	3	1	89512	0.00446847	0.00335136	0.00111712
GSA-rs7613171	3	12926204	0	0	0	89516	0	0	0
GSA-rs76131979	3	117549670	4	3	1	89512	0.00446847	0.00335136	0.00111712
GSA-rs7613213	3	134709951	1	0	1	89515	0.00111712	0	0.00111712
GSA-rs7613225	3	31764508	1	0	1	89515	0.00111712	0	0.00111712
GSA-rs76132788	3	153656597	3	3	0	89513	0.00335136	0.00335136	0
GSA-rs7613312	3	46895197	0	0	0	89516	0	0	0
GSA-rs7613472	3	36120024	1	1	0	89515	0.00111712	0.00111712	0
GSA-rs7613527	3	14607976	0	0	0	89516	0	0	0
GSA-rs7613565	3	99367869	4	0	4	89512	0.00446847	0	0.00446847
GSA-rs76135652	3	45194672	2	0	2	89514	0.00223424	0	0.00223424
GSA-rs7613626	3	5507743	5	3	2	89511	0.00558559	0.00335136	0.00223424
GSA-rs76136486	3	107705366	1	1	0	89515	0.00111712	0.00111712	0
GSA-rs76137992	3	156136997	0	0	0	89516	0	0	0
GSA-rs7613866	3	156964032	2	0	2	89514	0.00223424	0	0.00223424
GSA-rs7614010	3	190227956	1	0	1	89515	0.00111712	0	0.00111712
GSA-rs7614132	3	29163590	0	0	0	89516	0	0	0
GSA-rs7614228	3	65461535	0	0	0	89516	0	0	0
GSA-rs7614387	3	171205748	2	1	1	89514	0.00223424	0.00111712	0.00111712
GSA-rs76144601	3	154798863	4	1	3	89512	0.00446847	0.00111712	0.00335136
GSA-rs7614650	3	192046571	4	3	1	89512	0.00446847	0.00335136	0.00111712
GSA-rs7614659	3	168208298	0	0	0	89516	0	0	0
GSA-rs7614697	3	163723996	11	11	0	89505	0.0122883	0.0122883	0
GSA-rs7614831	3	27721841	0	0	0	89516	0	0	0
GSA-rs76148372	3	3085751	18	10	8	89498	0.0201081	0.0111712	0.00893695
GSA-rs7614907	3	119076489	1	1	0	89515	0.00111712	0.00111712	0
GSA-rs76150079	3	166532737	1	1	0	89515	0.00111712	0.00111712	0
GSA-rs76150512	3	72087513	0	0	0	89516	0	0	0
GSA-rs7615133	3	175909984	592	592	0	88924	0.661334	0.661334	0
GSA-rs7615174	3	8201050	22	0	22	89494	0.0245766	0	0.0245766
GSA-rs76152365	3	70474271	1	0	1	89515	0.00111712	0	0.00111712
GSA-rs76152377	3	22194597	3	3	0	89513	0.00335136	0.00335136	0
GSA-rs76152633	3	19530907	3	1	2	89513	0.00335136	0.00111712	0.00223424
GSA-rs7615314	3	151217309	2	0	2	89514	0.00223424	0	0.00223424
GSA-rs7615317	3	105430251	1	0	1	89515	0.00111712	0	0.00111712
GSA-rs76154578	3	115528783	3	2	1	89513	0.00335136	0.00223424	0.00111712
GSA-rs7615508	3	188297155	5	5	0	89511	0.00558559	0.00558559	0
GSA-rs76155232	3	107151617	12	2	10	89504	0.0134054	0.00223424	0.0111712
GSA-rs7615545	3	77196171	0	0	0	89516	0	0	0
GSA-rs76155677	3	5427784	244	243	1	89272	0.272577	0.27146	0.00111712
GSA-rs76156411	3	197412141	1	0	1	89515	0.00111712	0	0.00111712
GSA-rs7615693	3	117094777	12	11	1	89504	0.0134054	0.0122883	0.00111712
GSA-rs7615701	3	147997618	0	0	0	89516	0	0	0
GSA-rs76157771	3	97372420	0	0	0	89516	0	0	0
GSA-rs7615835	3	13622987	0	0	0	89516	0	0	0
GSA-rs76158866	3	31796456	0	0	0	89516	0	0	0
GSA-rs76159608	3	26795525	1	0	1	89515	0.00111712	0	0.00111712
GSA-rs76160069	3	145877981	1	1	0	89515	0.00111712	0.00111712	0
GSA-rs7616009	3	194881756	0	0	0	89516	0	0	0
GSA-rs76161159	3	43357403	0	0	0	89516	0	0	0
GSA-rs7616165	3	190415145	2	1	1	89514	0.00223424	0.00111712	0.00111712
GSA-rs76161750	3	3893964	6	3	3	89510	0.00670271	0.00335136	0.00335136
GSA-rs76162174	3	23070461	0	0	0	89516	0	0	0
GSA-rs7616263	3	22531649	2	1	1	89514	0.00223424	0.00111712	0.00111712
GSA-rs7616267	3	106131151	0	0	0	89516	0	0	0
GSA-rs7616311	3	16242494	1	0	1	89515	0.00111712	0	0.00111712
GSA-rs7616347	3	181458920	0	0	0	89516	0	0	0
GSA-rs7616437	3	189551420	0	0	0	89516	0	0	0
GSA-rs76164413	3	95809456	5	4	1	89511	0.00558559	0.00446847	0.00111712
GSA-rs76164415	3	129667860	0	0	0	89516	0	0	0
GSA-rs7616652	3	175742915	10	10	0	89506	0.0111712	0.0111712	0
GSA-rs7616660	3	147867473	2	1	1	89514	0.00223424	0.00111712	0.00111712
GSA-rs76166604	3	27141298	3	0	3	89513	0.00335136	0	0.00335136
GSA-rs7616692	3	171622866	3	2	1	89513	0.00335136	0.00223424	0.00111712
GSA-rs76167352	3	111969629	2	1	1	89514	0.00223424	0.00111712	0.00111712
GSA-rs7617046	3	66949428	3	0	3	89513	0.00335136	0	0.00335136
GSA-rs76170850	3	86316256	7	0	7	89509	0.00781983	0	0.00781983
GSA-rs7617133	3	95212043	2	1	1	89514	0.00223424	0.00111712	0.00111712
GSA-rs76171463	3	192456000	2	2	0	89514	0.00223424	0.00223424	0
GSA-rs76171722	3	115479317	3	2	1	89513	0.00335136	0.00223424	0.00111712
GSA-rs76171979	3	22089498	1	1	0	89515	0.00111712	0.00111712	0
GSA-rs7617200	3	189090105	0	0	0	89516	0	0	0
GSA-rs76172328	3	43085228	1	0	1	89515	0.00111712	0	0.00111712
GSA-rs7617257	3	126283079	0	0	0	89516	0	0	0
GSA-rs76172954	3	88996797	5	1	4	89511	0.00558559	0.00111712	0.00446847
GSA-rs7617296	3	164929955	1	1	0	89515	0.00111712	0.00111712	0
GSA-rs7617304	3	158463101	0	0	0	89516	0	0	0
GSA-rs7617355	3	24630733	0	0	0	89516	0	0	0
GSA-rs76173933	3	115749017	4	3	1	89512	0.00446847	0.00335136	0.00111712
GSA-rs7617456	3	132727903	1	0	1	89515	0.00111712	0	0.00111712
GSA-rs76174895	3	3021967	18	10	8	89498	0.0201081	0.0111712	0.00893695
GSA-rs76175439	3	26385299	6	0	6	89510	0.00670271	0	0.00670271
GSA-rs76176145	3	77537160	1	1	0	89515	0.00111712	0.00111712	0
GSA-rs7617723	3	113034316	2	2	0	89514	0.00223424	0.00223424	0
GSA-rs7617877	3	28705764	0	0	0	89516	0	0	0
GSA-rs76178935	3	16175902	1	0	1	89515	0.00111712	0	0.00111712
GSA-rs76179784	3	30432472	0	0	0	89516	0	0	0
GSA-rs76181004	3	39068865	0	0	0	89516	0	0	0
GSA-rs76183101	3	29518003	0	0	0	89516	0	0	0
GSA-rs7618350	3	9745043	0	0	0	89516	0	0	0
GSA-rs7618383	3	5278346	2	0	2	89514	0.00223424	0	0.00223424
GSA-rs76184193	3	190139700	1	0	1	89515	0.00111712	0	0.00111712
GSA-rs7618427	3	106615905	1	1	0	89515	0.00111712	0.00111712	0
GSA-rs76184412	3	19167987	4	0	4	89512	0.00446847	0	0.00446847
GSA-rs76185500	3	153825312	1	1	0	89515	0.00111712	0.00111712	0
GSA-rs7618625	3	141365883	0	0	0	89516	0	0	0
GSA-rs76186392	3	28610263	3	1	2	89513	0.00335136	0.00111712	0.00223424
GSA-rs7618649	3	19401325	3	1	2	89513	0.00335136	0.00111712	0.00223424
GSA-rs7618830	3	182826316	0	0	0	89516	0	0	0
GSA-rs7618878	3	83089596	45	2	43	89471	0.0502703	0.00223424	0.0480361
GSA-rs76188890	3	121478232	1	1	0	89515	0.00111712	0.00111712	0
GSA-rs7618956	3	147697877	1	0	1	89515	0.00111712	0	0.00111712
GSA-rs76190086	3	21891784	1	0	1	89515	0.00111712	0	0.00111712
GSA-rs76190087	3	52117297	0	0	0	89516	0	0	0
GSA-rs76190220	3	176541588	0	0	0	89516	0	0	0
GSA-rs7619062	3	174522942	2	0	2	89514	0.00223424	0	0.00223424
GSA-rs7619070	3	177727548	2	0	2	89514	0.00223424	0	0.00223424
GSA-rs7619118	3	147697929	1	0	1	89515	0.00111712	0	0.00111712
GSA-rs7619229	3	169458590	0	0	0	89516	0	0	0
GSA-rs76192458	3	148547847	0	0	0	89516	0	0	0
GSA-rs7619290	3	1946217	52	20	32	89464	0.0580902	0.0223424	0.0357478
GSA-rs76193197	3	31592270	1	0	1	89515	0.00111712	0	0.00111712
GSA-rs76193222	3	103910164	2	2	0	89514	0.00223424	0.00223424	0
GSA-rs7619558	3	14971073	0	0	0	89516	0	0	0
GSA-rs7619638	3	116002163	3	3	0	89513	0.00335136	0.00335136	0
GSA-rs76196612	3	187980772	1	0	1	89515	0.00111712	0	0.00111712
GSA-rs76197076	3	161995291	0	0	0	89516	0	0	0
GSA-rs76197604	3	169153510	3	3	0	89513	0.00335136	0.00335136	0
GSA-rs7619844	3	82929459	4	1	3	89512	0.00446847	0.00111712	0.00335136
GSA-rs7619872	3	43116170	1	0	1	89515	0.00111712	0	0.00111712
GSA-rs7619925	3	168310622	2	1	1	89514	0.00223424	0.00111712	0.00111712
GSA-rs76199597	3	175427140	10	10	0	89506	0.0111712	0.0111712	0
GSA-rs7619993	3	188827180	1	0	1	89515	0.00111712	0	0.00111712
GSA-rs7620019	3	33224218	13	13	0	89503	0.0145225	0.0145225	0
GSA-rs7620170	3	171808897	1	1	0	89515	0.00111712	0.00111712	0
GSA-rs7620252	3	35245953	1	1	0	89515	0.00111712	0.00111712	0
GSA-rs76202701	3	88580113	6	1	5	89510	0.00670271	0.00111712	0.00558559
GSA-rs76202879	3	26470401	0	0	0	89516	0	0	0
GSA-rs76203109	3	173049502	3	1	2	89513	0.00335136	0.00111712	0.00223424
GSA-rs76205683	3	134377050	0	0	0	89516	0	0	0
GSA-rs76205716	3	194215323	2	2	0	89514	0.00223424	0.00223424	0
GSA-rs7620807	3	58634551	1	1	0	89515	0.00111712	0.00111712	0
GSA-rs76208394	3	67070430	4	1	3	89512	0.00446847	0.00111712	0.00335136
GSA-rs76209061	3	145797723	1	1	0	89515	0.00111712	0.00111712	0
GSA-rs7620921	3	165339415	1	1	0	89515	0.00111712	0.00111712	0
GSA-rs7620980	3	25511720	0	0	0	89516	0	0	0
GSA-rs7621054	3	34307550	0	0	0	89516	0	0	0
GSA-rs7621118	3	41483427	4	3	1	89512	0.00446847	0.00335136	0.00111712
GSA-rs76211594	3	32673266	3	0	3	89513	0.00335136	0	0.00335136
GSA-rs7621196	3	116321494	39	39	0	89477	0.0435676	0.0435676	0
GSA-rs76211966	3	132673741	8	7	1	89508	0.00893695	0.00781983	0.00111712
GSA-rs7621223	3	105336861	12	11	1	89504	0.0134054	0.0122883	0.00111712
GSA-rs76212286	3	138647663	7	0	7	89509	0.00781983	0	0.00781983
GSA-rs76212362	3	144222695	1	0	1	89515	0.00111712	0	0.00111712
GSA-rs76212606	3	29308555	0	0	0	89516	0	0	0
GSA-rs76213114	3	30226351	0	0	0	89516	0	0	0
GSA-rs7621348	3	188963394	0	0	0	89516	0	0	0
GSA-rs7621621	3	11682950	0	0	0	89516	0	0	0
GSA-rs76217819	3	27563544	0	0	0	89516	0	0	0
GSA-rs76218399	3	63226897	0	0	0	89516	0	0	0
GSA-rs76218880	3	2761815	33	9	24	89483	0.0368649	0.0100541	0.0268108
GSA-rs7621935	3	24943826	0	0	0	89516	0	0	0
GSA-rs7621992	3	5375611	4	1	3	89512	0.00446847	0.00111712	0.00335136
GSA-rs76220234	3	168822655	0	0	0	89516	0	0	0
GSA-rs76220514	3	16747539	1	0	1	89515	0.00111712	0	0.00111712
GSA-rs7622124	3	54074102	2	0	2	89514	0.00223424	0	0.00223424
GSA-rs7622138	3	34654702	0	0	0	89516	0	0	0
GSA-rs76221975	3	24320104	0	0	0	89516	0	0	0
GSA-rs76222064	3	166885847	3	3	0	89513	0.00335136	0.00335136	0
GSA-rs76222446	3	75105140	3	0	3	89513	0.00335136	0	0.00335136
GSA-rs7622290	3	97404599	0	0	0	89516	0	0	0
GSA-rs7622316	3	29710221	0	0	0	89516	0	0	0
GSA-rs76223245	3	110038970	2	2	0	89514	0.00223424	0.00223424	0
GSA-rs76223356	3	136248188	0	0	0	89516	0	0	0
GSA-rs7622354	3	152221246	1	0	1	89515	0.00111712	0	0.00111712
GSA-rs76223737	3	151149446	3	2	1	89513	0.00335136	0.00223424	0.00111712
GSA-rs76223919	3	178441756	1	1	0	89515	0.00111712	0.00111712	0
GSA-rs7622465	3	56520399	1	0	1	89515	0.00111712	0	0.00111712
GSA-rs76224763	3	71940289	0	0	0	89516	0	0	0
GSA-rs7622560	3	107744023	1	1	0	89515	0.00111712	0.00111712	0
GSA-rs7622587	3	144573725	7	1	6	89509	0.00781983	0.00111712	0.00670271
GSA-rs7622605	3	31767574	1	0	1	89515	0.00111712	0	0.00111712
GSA-rs7622640	3	121005894	2	2	0	89514	0.00223424	0.00223424	0
GSA-rs7622787	3	180601807	0	0	0	89516	0	0	0
GSA-rs7622979	3	165303141	3	3	0	89513	0.00335136	0.00335136	0
GSA-rs7623033	3	179191821	9	0	9	89507	0.0100541	0	0.0100541
GSA-rs7623056	3	81763410	4	1	3	89512	0.00446847	0.00111712	0.00335136
GSA-rs762308	3	37765695	0	0	0	89516	0	0	0
GSA-rs7623123	3	20125788	1	0	1	89515	0.00111712	0	0.00111712
GSA-rs76231825	3	37339575	1	1	0	89515	0.00111712	0.00111712	0
GSA-rs7623233	3	27922474	0	0	0	89516	0	0	0
GSA-rs76232540	3	169147819	3	3	0	89513	0.00335136	0.00335136	0
GSA-rs76233148	3	108850638	14	1	13	89502	0.0156397	0.00111712	0.0145225
GSA-rs76233520	3	100599443	0	0	0	89516	0	0	0
GSA-rs7623423	3	22081161	1	1	0	89515	0.00111712	0.00111712	0
GSA-rs7623431	3	149066998	0	0	0	89516	0	0	0
GSA-rs76234656	3	65401757	0	0	0	89516	0	0	0
GSA-rs7623501	3	46768026	0	0	0	89516	0	0	0
GSA-rs7623635	3	75476786	4	0	4	89512	0.00446847	0	0.00446847
GSA-rs76237339	3	161395568	1	0	1	89515	0.00111712	0	0.00111712
GSA-rs7623860	3	41475001	4	3	1	89512	0.00446847	0.00335136	0.00111712
GSA-rs7623918	3	131078605	1	0	1	89515	0.00111712	0	0.00111712
GSA-rs76239230	3	108564784	4	1	3	89512	0.00446847	0.00111712	0.00335136
GSA-rs7623952	3	98712597	0	0	0	89516	0	0	0
GSA-rs76240707	3	191924432	3	1	2	89513	0.00335136	0.00111712	0.00223424
GSA-rs76241704	3	56528691	1	0	1	89515	0.00111712	0	0.00111712
GSA-rs76242391	3	113594073	79	78	1	89437	0.0882524	0.0871353	0.00111712
GSA-rs76242544	3	169465212	0	0	0	89516	0	0	0
GSA-rs76243033	3	697757	38	13	25	89478	0.0424505	0.0145225	0.027928
GSA-rs76244535	3	36693343	2	2	0	89514	0.00223424	0.00223424	0
GSA-rs76244999	3	62843954	0	0	0	89516	0	0	0
GSA-rs7624521	3	53948316	1	0	1	89515	0.00111712	0	0.00111712
GSA-rs7624534	3	189131013	0	0	0	89516	0	0	0
GSA-rs76245582	3	188323661	2	2	0	89514	0.00223424	0.00223424	0
GSA-rs76245616	3	126821280	3	1	2	89513	0.00335136	0.00111712	0.00223424
GSA-rs7624614	3	122303929	5	2	3	89511	0.00558559	0.00223424	0.00335136
GSA-rs76246439	3	111541532	1	1	0	89515	0.00111712	0.00111712	0
GSA-rs7624674	3	66660307	1	0	1	89515	0.00111712	0	0.00111712
GSA-rs7624727	3	54483667	1	1	0	89515	0.00111712	0.00111712	0
GSA-rs76248437	3	140804910	0	0	0	89516	0	0	0
GSA-rs7624877	3	41730111	6	5	1	89510	0.00670271	0.00558559	0.00111712
GSA-rs76250398	3	22206289	3	3	0	89513	0.00335136	0.00335136	0
GSA-rs76250510	3	109966495	2	2	0	89514	0.00223424	0.00223424	0
GSA-rs76251487	3	122258131	5	2	3	89511	0.00558559	0.00223424	0.00335136
GSA-rs76252799	3	77165335	0	0	0	89516	0	0	0
GSA-rs7625369	3	3080452	18	10	8	89498	0.0201081	0.0111712	0.00893695
GSA-rs76254034	3	14728339	1	0	1	89515	0.00111712	0	0.00111712
GSA-rs76254181	3	134032730	0	0	0	89516	0	0	0
GSA-rs76254200	3	147703320	1	0	1	89515	0.00111712	0	0.00111712
GSA-rs7625439	3	6320151	10	3	7	89506	0.0111712	0.00335136	0.00781983
GSA-rs76254698	3	179916747	0	0	0	89516	0	0	0
GSA-rs76255388	3	72047893	0	0	0	89516	0	0	0
GSA-rs76256716	3	18345862	1	0	1	89515	0.00111712	0	0.00111712
GSA-rs7625747	3	134845693	1	0	1	89515	0.00111712	0	0.00111712
GSA-rs76257872	3	154285841	3	1	2	89513	0.00335136	0.00111712	0.00223424
GSA-rs76257908	3	84763101	8	1	7	89508	0.00893695	0.00111712	0.00781983
GSA-rs76257936	3	117077516	12	11	1	89504	0.0134054	0.0122883	0.00111712
GSA-rs76258838	3	180581146	0	0	0	89516	0	0	0
GSA-rs76258864	3	177038509	6	0	6	89510	0.00670271	0	0.00670271
GSA-rs76260141	3	26089400	77	77	0	89439	0.0860181	0.0860181	0
GSA-rs76261091	3	116833159	4	3	1	89512	0.00446847	0.00335136	0.00111712
GSA-rs7626110	3	101681481	0	0	0	89516	0	0	0
GSA-rs76262213	3	182751157	0	0	0	89516	0	0	0
GSA-rs7626521	3	188101805	3	3	0	89513	0.00335136	0.00335136	0
GSA-rs76265345	3	20501520	9	0	9	89507	0.0100541	0	0.0100541
GSA-rs76265414	3	149264298	29	0	29	89487	0.0323964	0	0.0323964
GSA-rs76265902	3	106220758	1	1	0	89515	0.00111712	0.00111712	0
GSA-rs76266074	3	126453061	0	0	0	89516	0	0	0
GSA-rs76267706	3	55812965	0	0	0	89516	0	0	0
GSA-rs7626788	3	1768456	32	17	15	89484	0.0357478	0.018991	0.0167568
GSA-rs7626838	3	1467675	31	15	16	89485	0.0346307	0.0167568	0.0178739
GSA-rs76268922	3	184712411	0	0	0	89516	0	0	0
GSA-rs76270275	3	136074576	0	0	0	89516	0	0	0
GSA-rs76270317	3	10887830	0	0	0	89516	0	0	0
GSA-rs7627043	3	194785443	1	0	1	89515	0.00111712	0	0.00111712
GSA-rs762707	3	50289853	0	0	0	89516	0	0	0
GSA-rs7627074	3	174597720	2	0	2	89514	0.00223424	0	0.00223424
GSA-rs7627134	3	24684637	0	0	0	89516	0	0	0
GSA-rs7627330	3	167251348	0	0	0	89516	0	0	0
GSA-rs7627334	3	172318403	2	0	2	89514	0.00223424	0	0.00223424
GSA-rs7627394	3	72108578	0	0	0	89516	0	0	0
GSA-rs7627512	3	169981058	1	0	1	89515	0.00111712	0	0.00111712
GSA-rs7627685	3	138223014	2	0	2	89514	0.00223424	0	0.00223424
GSA-rs7627710	3	27823887	0	0	0	89516	0	0	0
GSA-rs76277203	3	158763727	1	1	0	89515	0.00111712	0.00111712	0
GSA-rs7627838	3	188215117	3	3	0	89513	0.00335136	0.00335136	0
GSA-rs7627890	3	73532069	0	0	0	89516	0	0	0
GSA-rs76278954	3	156486962	0	0	0	89516	0	0	0
GSA-rs7627919	3	188677737	1	0	1	89515	0.00111712	0	0.00111712
GSA-rs76280057	3	31726966	0	0	0	89516	0	0	0
GSA-rs7628034	3	144409973	6	1	5	89510	0.00670271	0.00111712	0.00558559
GSA-rs76280756	3	128376674	1	0	1	89515	0.00111712	0	0.00111712
GSA-rs7628114	3	162820802	0	0	0	89516	0	0	0
GSA-rs7628120	3	65652373	7	6	1	89509	0.00781983	0.00670271	0.00111712
GSA-rs7628125	3	40685806	0	0	0	89516	0	0	0
GSA-rs76282039	3	7024308	13	3	10	89503	0.0145225	0.00335136	0.0111712
GSA-rs76282326	3	49837225	0	0	0	89516	0	0	0
GSA-rs7628233	3	126395553	0	0	0	89516	0	0	0
GSA-rs76282863	3	107489647	1	1	0	89515	0.00111712	0.00111712	0
GSA-rs7628368	3	112724619	0	0	0	89516	0	0	0
GSA-rs76283753	3	13179745	0	0	0	89516	0	0	0
GSA-rs7628408	3	151377883	9	7	2	89507	0.0100541	0.00781983	0.00223424
GSA-rs76284162	3	173826401	2	2	0	89514	0.00223424	0.00223424	0
GSA-rs7628476	3	398423	36	9	27	89480	0.0402163	0.0100541	0.0301622
GSA-rs7628508	3	147867628	2	1	1	89514	0.00223424	0.00111712	0.00111712
GSA-rs76285713	3	137229341	0	0	0	89516	0	0	0
GSA-rs7628638	3	140636886	0	0	0	89516	0	0	0
GSA-rs7628654	3	140636931	0	0	0	89516	0	0	0
GSA-rs76287450	3	121188527	2	1	1	89514	0.00223424	0.00111712	0.00111712
GSA-rs76288814	3	133407510	0	0	0	89516	0	0	0
GSA-rs76291179	3	36234361	1	0	1	89515	0.00111712	0	0.00111712
GSA-rs7629198	3	3104303	17	9	8	89499	0.018991	0.0100541	0.00893695
GSA-rs76293042	3	57620174	0	0	0	89516	0	0	0
GSA-rs76293890	3	51026806	0	0	0	89516	0	0	0
GSA-rs7629412	3	10553635	0	0	0	89516	0	0	0
GSA-rs76295081	3	183703189	2	0	2	89514	0.00223424	0	0.00223424
GSA-rs76295910	3	468720	34	9	25	89482	0.037982	0.0100541	0.027928
GSA-rs7629634	3	186639980	4	0	4	89512	0.00446847	0	0.00446847
GSA-rs7629702	3	10553949	0	0	0	89516	0	0	0
GSA-rs76297946	3	152748120	0	0	0	89516	0	0	0
GSA-rs76298086	3	176952183	7	0	7	89509	0.00781983	0	0.00781983
GSA-rs76298913	3	130236771	0	0	0	89516	0	0	0
GSA-rs76299297	3	187650400	0	0	0	89516	0	0	0
GSA-rs76299693	3	193805454	1	1	0	89515	0.00111712	0.00111712	0
GSA-rs76299719	3	133365891	0	0	0	89516	0	0	0
GSA-rs7630027	3	113659203	1	1	0	89515	0.00111712	0.00111712	0
GSA-rs76301167	3	88515285	5	1	4	89511	0.00558559	0.00111712	0.00446847
GSA-rs76301334	3	8286114	22	0	22	89494	0.0245766	0	0.0245766
GSA-rs7630157	3	168314500	2	1	1	89514	0.00223424	0.00111712	0.00111712
GSA-rs76301988	3	126868819	2	1	1	89514	0.00223424	0.00111712	0.00111712
GSA-rs7630232	3	116440199	43	43	0	89473	0.0480361	0.0480361	0
GSA-rs7630529	3	123999053	0	0	0	89516	0	0	0
GSA-rs7630767	3	116537811	45	44	1	89471	0.0502703	0.0491532	0.00111712
GSA-rs76308793	3	55009588	4	4	0	89512	0.00446847	0.00446847	0
GSA-rs76309002	3	88542423	5	1	4	89511	0.00558559	0.00111712	0.00446847
GSA-rs76310008	3	38346176	0	0	0	89516	0	0	0
GSA-rs7631022	3	153140583	3	3	0	89513	0.00335136	0.00335136	0
GSA-rs76310772	3	114636970	2	2	0	89514	0.00223424	0.00223424	0
GSA-rs7631108	3	27832419	0	0	0	89516	0	0	0
GSA-rs7631240	3	32617495	1	0	1	89515	0.00111712	0	0.00111712
GSA-rs76313555	3	59914042	1	0	1	89515	0.00111712	0	0.00111712
GSA-rs7631390	3	174859341	3	1	2	89513	0.00335136	0.00111712	0.00223424
GSA-rs76314205	3	1320757	42	16	26	89474	0.046919	0.0178739	0.0290451
GSA-rs7631487	3	53061190	1	0	1	89515	0.00111712	0	0.00111712
GSA-rs7631494	3	7335320	29	2	27	89487	0.0323964	0.00223424	0.0301622
GSA-rs7631720	3	100576353	0	0	0	89516	0	0	0
GSA-rs76317536	3	17950889	0	0	0	89516	0	0	0
GSA-rs7631853	3	46306474	0	0	0	89516	0	0	0
GSA-rs7631882	3	8645381	19	0	19	89497	0.0212253	0	0.0212253
GSA-rs7632135	3	154455745	4	1	3	89512	0.00446847	0.00111712	0.00335136
GSA-rs76321589	3	52098795	0	0	0	89516	0	0	0
GSA-rs7632212	3	4185026	61	58	3	89455	0.0681442	0.0647929	0.00335136
GSA-rs7632296	3	96486276	0	0	0	89516	0	0	0
GSA-rs7632356	3	194110884	3	2	1	89513	0.00335136	0.00223424	0.00111712
GSA-rs7632391	3	40080544	0	0	0	89516	0	0	0
GSA-rs76323939	3	108583220	5	1	4	89511	0.00558559	0.00111712	0.00446847
GSA-rs7632490	3	140484942	0	0	0	89516	0	0	0
GSA-rs76324967	3	168966825	0	0	0	89516	0	0	0
GSA-rs76325650	3	468031	34	9	25	89482	0.037982	0.0100541	0.027928
GSA-rs76325904	3	45182994	1	0	1	89515	0.00111712	0	0.00111712
GSA-rs76325960	3	115551968	4	3	1	89512	0.00446847	0.00335136	0.00111712
GSA-rs76326926	3	160586686	1	1	0	89515	0.00111712	0.00111712	0
GSA-rs7632701	3	118184249	7	1	6	89509	0.00781983	0.00111712	0.00670271
GSA-rs7632749	3	147682671	1	0	1	89515	0.00111712	0	0.00111712
GSA-rs7632794	3	189117915	0	0	0	89516	0	0	0
GSA-rs7632808	3	3657721	6	2	4	89510	0.00670271	0.00223424	0.00446847
GSA-rs7632852	3	163048842	111	111	0	89405	0.124	0.124	0
GSA-rs76328678	3	173754230	3	3	0	89513	0.00335136	0.00335136	0
GSA-rs76328827	3	161868652	67	0	67	89449	0.074847	0	0.074847
GSA-rs76328915	3	69738461	0	0	0	89516	0	0	0
GSA-rs76329002	3	40704996	0	0	0	89516	0	0	0
GSA-rs76329183	3	155313572	1	1	0	89515	0.00111712	0.00111712	0
GSA-rs7632924	3	24633757	0	0	0	89516	0	0	0
GSA-rs7632937	3	14169079	0	0	0	89516	0	0	0
GSA-rs7632966	3	144806160	4	1	3	89512	0.00446847	0.00111712	0.00335136
GSA-rs76331311	3	123631772	2	0	2	89514	0.00223424	0	0.00223424
GSA-rs76331378	3	9250402	1	0	1	89515	0.00111712	0	0.00111712
GSA-rs7633179	3	56932708	0	0	0	89516	0	0	0
GSA-rs76331936	3	49141714	0	0	0	89516	0	0	0
GSA-rs7633265	3	195048814	4	0	4	89512	0.00446847	0	0.00446847
GSA-rs76332905	3	6171571	14	2	12	89502	0.0156397	0.00223424	0.0134054
GSA-rs7633327	3	29451482	1	0	1	89515	0.00111712	0	0.00111712
GSA-rs76333540	3	70214267	1	0	1	89515	0.00111712	0	0.00111712
GSA-rs76333733	3	51056571	0	0	0	89516	0	0	0
GSA-rs76333773	3	72375578	0	0	0	89516	0	0	0
GSA-rs76335094	3	188471783	2	2	0	89514	0.00223424	0.00223424	0
GSA-rs76336425	3	37239047	1	1	0	89515	0.00111712	0.00111712	0
GSA-rs7633648	3	141307125	0	0	0	89516	0	0	0
GSA-rs76336572	3	190937259	1	1	0	89515	0.00111712	0.00111712	0
GSA-rs7633735	3	127689918	1	1	0	89515	0.00111712	0.00111712	0
GSA-rs76337477	3	132585123	9	7	2	89507	0.0100541	0.00781983	0.00223424
GSA-rs76338655	3	186323523	1	0	1	89515	0.00111712	0	0.00111712
GSA-rs7633906	3	95177386	2	1	1	89514	0.00223424	0.00111712	0.00111712
GSA-rs7633914	3	3527685	12	7	5	89504	0.0134054	0.00781983	0.00558559
GSA-rs76339177	3	195964715	4	0	4	89512	0.00446847	0	0.00446847
GSA-rs7633950	3	127652695	1	1	0	89515	0.00111712	0.00111712	0
GSA-rs7633975	3	66836630	3	0	3	89513	0.00335136	0	0.00335136
GSA-rs76340379	3	22326120	3	3	0	89513	0.00335136	0.00335136	0
GSA-rs76340532	3	318433	51	12	39	89465	0.0569731	0.0134054	0.0435676
GSA-rs76341703	3	175830220	3	2	1	89513	0.00335136	0.00223424	0.00111712
GSA-rs7634178	3	129689566	0	0	0	89516	0	0	0
GSA-rs76343649	3	23136580	0	0	0	89516	0	0	0
GSA-rs7634365	3	62682335	0	0	0	89516	0	0	0
GSA-rs76343827	3	480147	33	9	24	89483	0.0368649	0.0100541	0.0268108
GSA-rs7634425	3	183020592	10	1	9	89506	0.0111712	0.00111712	0.0100541
GSA-rs7634477	3	102529319	2	2	0	89514	0.00223424	0.00223424	0
GSA-rs76344822	3	190055418	1	0	1	89515	0.00111712	0	0.00111712
GSA-rs7634528	3	177766464	2	0	2	89514	0.00223424	0	0.00223424
GSA-rs76345309	3	36776283	2	2	0	89514	0.00223424	0.00223424	0
GSA-rs7634654	3	169004819	0	0	0	89516	0	0	0
GSA-rs7634665	3	148640488	0	0	0	89516	0	0	0
GSA-rs76347570	3	164672296	2	2	0	89514	0.00223424	0.00223424	0
GSA-rs76347616	3	136053538	0	0	0	89516	0	0	0
GSA-rs7634861	3	32016209	1	1	0	89515	0.00111712	0.00111712	0
GSA-rs7634908	3	3555312	13	8	5	89503	0.0145225	0.00893695	0.00558559
GSA-rs76349119	3	94928442	3	1	2	89513	0.00335136	0.00111712	0.00223424
GSA-rs7634914	3	80721289	3	0	3	89513	0.00335136	0	0.00335136
GSA-rs76349788	3	28577700	2	0	2	89514	0.00223424	0	0.00223424
GSA-rs76350249	3	107898633	1	1	0	89515	0.00111712	0.00111712	0
GSA-rs7635055	3	7696008	25	6	19	89491	0.027928	0.00670271	0.0212253
GSA-rs7635061	3	128272481	1	0	1	89515	0.00111712	0	0.00111712
GSA-rs76351021	3	145717810	37	37	0	89479	0.0413334	0.0413334	0
GSA-rs7635192	3	191428252	5	5	0	89511	0.00558559	0.00558559	0
GSA-rs7635193	3	27542500	0	0	0	89516	0	0	0
GSA-rs7635232	3	103970257	1	1	0	89515	0.00111712	0.00111712	0
GSA-rs76352357	3	112278561	0	0	0	89516	0	0	0
GSA-rs7635319	3	193945643	12	12	0	89504	0.0134054	0.0134054	0
GSA-rs7635377	3	275876	41	6	35	89475	0.0458019	0.00670271	0.0390992
GSA-rs76354458	3	60692355	16	3	13	89500	0.0178739	0.00335136	0.0145225
GSA-rs76355082	3	132286687	1	0	1	89515	0.00111712	0	0.00111712
GSA-rs76356047	3	97472333	0	0	0	89516	0	0	0
GSA-rs76356078	3	22272398	1	1	0	89515	0.00111712	0.00111712	0
GSA-rs76356799	3	179593768	0	0	0	89516	0	0	0
GSA-rs76357738	3	190751878	3	3	0	89513	0.00335136	0.00335136	0
GSA-rs7635813	3	193968744	14	13	1	89502	0.0156397	0.0145225	0.00111712
GSA-rs7635846	3	114599103	1	1	0	89515	0.00111712	0.00111712	0
GSA-rs7635922	3	167913771	0	0	0	89516	0	0	0
GSA-rs76359875	3	72738579	0	0	0	89516	0	0	0
GSA-rs7635994	3	181938870	0	0	0	89516	0	0	0
GSA-rs7636112	3	180146729	0	0	0	89516	0	0	0
GSA-rs76361316	3	193895845	12	12	0	89504	0.0134054	0.0134054	0
GSA-rs76361731	3	8528347	21	0	21	89495	0.0234595	0	0.0234595
GSA-rs76363133	3	15061667	0	0	0	89516	0	0	0
GSA-rs76363855	3	26793522	1	0	1	89515	0.00111712	0	0.00111712
GSA-rs7636392	3	45229787	2	0	2	89514	0.00223424	0	0.00223424
GSA-rs7636401	3	86249401	6	0	6	89510	0.00670271	0	0.00670271
GSA-rs76364029	3	62440764	0	0	0	89516	0	0	0
GSA-rs7636449	3	42091744	1	0	1	89515	0.00111712	0	0.00111712
GSA-rs7636476	3	175232009	9	9	0	89507	0.0100541	0.0100541	0
GSA-rs7636556	3	7701222	26	6	20	89490	0.0290451	0.00670271	0.0223424
GSA-rs7636584	3	173463987	3	3	0	89513	0.00335136	0.00335136	0
GSA-rs7636660	3	32312914	0	0	0	89516	0	0	0
GSA-rs7636699	3	190583928	8	3	5	89508	0.00893695	0.00335136	0.00558559
GSA-rs7636732	3	5319932	4	2	2	89512	0.00446847	0.00223424	0.00223424
GSA-rs76367421	3	20892243	4	3	1	89512	0.00446847	0.00335136	0.00111712
GSA-rs76369789	3	68088053	1	0	1	89515	0.00111712	0	0.00111712
GSA-rs7637068	3	110692374	1	1	0	89515	0.00111712	0.00111712	0
GSA-rs7637081	3	151325890	9	7	2	89507	0.0100541	0.00781983	0.00223424
GSA-rs76371140	3	26015500	6	6	0	89510	0.00670271	0.00670271	0
GSA-rs7637166	3	175910015	592	592	0	88924	0.661334	0.661334	0
GSA-rs76371961	3	143647211	0	0	0	89516	0	0	0
GSA-rs76371996	3	121854262	0	0	0	89516	0	0	0
GSA-rs76372052	3	179895144	0	0	0	89516	0	0	0
GSA-rs76372060	3	22710365	0	0	0	89516	0	0	0
GSA-rs7637215	3	167915380	0	0	0	89516	0	0	0
GSA-rs76372922	3	189287325	0	0	0	89516	0	0	0
GSA-rs76373373	3	169237360	0	0	0	89516	0	0	0
GSA-rs7637387	3	184146786	1	0	1	89515	0.00111712	0	0.00111712
GSA-rs76374685	3	38104303	0	0	0	89516	0	0	0
GSA-rs76374796	3	191938218	15	13	2	89501	0.0167568	0.0145225	0.00223424
GSA-rs76374945	3	194607718	3	1	2	89513	0.00335136	0.00111712	0.00223424
GSA-rs76375095	3	131585607	0	0	0	89516	0	0	0
GSA-rs7637585	3	168586450	0	0	0	89516	0	0	0
GSA-rs76376113	3	147735510	1	0	1	89515	0.00111712	0	0.00111712
GSA-rs7637670	3	89493167	4	0	4	89512	0.00446847	0	0.00446847
GSA-rs7637762	3	1030811	49	10	39	89467	0.0547388	0.0111712	0.0435676
GSA-rs7638008	3	26173223	0	0	0	89516	0	0	0
GSA-rs76380205	3	189552856	0	0	0	89516	0	0	0
GSA-rs7638314	3	175663727	11	11	0	89505	0.0122883	0.0122883	0
GSA-rs7638321	3	78865306	2	1	1	89514	0.00223424	0.00111712	0.00111712
GSA-rs76383467	3	79878360	1	1	0	89515	0.00111712	0.00111712	0
GSA-rs76383610	3	57110277	0	0	0	89516	0	0	0
GSA-rs76383732	3	130096952	0	0	0	89516	0	0	0
GSA-rs7638389	3	64729892	0	0	0	89516	0	0	0
GSA-rs76384504	3	102963407	0	0	0	89516	0	0	0
GSA-rs76384579	3	112255957	1	0	1	89515	0.00111712	0	0.00111712
GSA-rs76384726	3	174690217	3	0	3	89513	0.00335136	0	0.00335136
GSA-rs7638504	3	105499373	1	0	1	89515	0.00111712	0	0.00111712
GSA-rs7638515	3	177839571	4	2	2	89512	0.00446847	0.00223424	0.00223424
GSA-rs76385371	3	63609290	1	0	1	89515	0.00111712	0	0.00111712
GSA-rs7638558	3	60045801	0	0	0	89516	0	0	0
GSA-rs7638621	3	61455771	14	2	12	89502	0.0156397	0.00223424	0.0134054
GSA-rs76386787	3	117448788	4	3	1	89512	0.00446847	0.00335136	0.00111712
GSA-rs7638700	3	149311094	0	0	0	89516	0	0	0
GSA-rs76387027	3	170398328	0	0	0	89516	0	0	0
GSA-rs76387646	3	26410366	11	0	11	89505	0.0122883	0	0.0122883
GSA-rs76387895	3	62433047	1	1	0	89515	0.00111712	0.00111712	0
GSA-rs76388817	3	169068446	0	0	0	89516	0	0	0
GSA-rs76389233	3	24565431	0	0	0	89516	0	0	0
GSA-rs76389720	3	140975572	0	0	0	89516	0	0	0
GSA-rs76389764	3	175746988	11	10	1	89505	0.0122883	0.0111712	0.00111712
GSA-rs76390151	3	140992826	0	0	0	89516	0	0	0
GSA-rs7639102	3	82127705	5	2	3	89511	0.00558559	0.00223424	0.00335136
GSA-rs7639103	3	15158151	0	0	0	89516	0	0	0
GSA-rs76391394	3	173849616	1	1	0	89515	0.00111712	0.00111712	0
GSA-rs76391405	3	992827	51	11	40	89465	0.0569731	0.0122883	0.0446847
GSA-rs76391945	3	106479934	1	1	0	89515	0.00111712	0.00111712	0
GSA-rs7639223	3	40285160	0	0	0	89516	0	0	0
GSA-rs7639275	3	4701622	10	4	6	89506	0.0111712	0.00446847	0.00670271
GSA-rs76393092	3	119468465	0	0	0	89516	0	0	0
GSA-rs7639313	3	31529089	1	0	1	89515	0.00111712	0	0.00111712
GSA-rs76393166	3	51160402	0	0	0	89516	0	0	0
GSA-rs76393267	3	3615279	11	6	5	89505	0.0122883	0.00670271	0.00558559
GSA-rs76394010	3	114855586	4	3	1	89512	0.00446847	0.00335136	0.00111712
GSA-rs7639416	3	95601030	1	1	0	89515	0.00111712	0.00111712	0
GSA-rs76395182	3	85547337	10	6	4	89506	0.0111712	0.00670271	0.00446847
GSA-rs7639618	3	15216429	11	0	11	89505	0.0122883	0	0.0122883
GSA-rs76396208	3	32811269	1	0	1	89515	0.00111712	0	0.00111712
GSA-rs7639667	3	82740425	3	1	2	89513	0.00335136	0.00111712	0.00223424
GSA-rs7639704	3	55786072	0	0	0	89516	0	0	0
GSA-rs7639754	3	175849511	8	7	1	89508	0.00893695	0.00781983	0.00111712
GSA-rs7639787	3	45237733	2	0	2	89514	0.00223424	0	0.00223424
GSA-rs76397908	3	124886955	0	0	0	89516	0	0	0
GSA-rs76397911	3	21846731	1	0	1	89515	0.00111712	0	0.00111712
GSA-rs76398045	3	106926111	11	2	9	89505	0.0122883	0.00223424	0.0100541
GSA-rs7639846	3	74541725	1	0	1	89515	0.00111712	0	0.00111712
GSA-rs76398786	3	48731450	0	0	0	89516	0	0	0
GSA-rs76398910	3	19924058	3	2	1	89513	0.00335136	0.00223424	0.00111712
GSA-rs7640019	3	71899694	0	0	0	89516	0	0	0
GSA-rs7640024	3	179568940	0	0	0	89516	0	0	0
GSA-rs76400528	3	164683153	3	2	1	89513	0.00335136	0.00223424	0.00111712
GSA-rs7640086	3	24666293	0	0	0	89516	0	0	0
GSA-rs76401139	3	135746680	0	0	0	89516	0	0	0
GSA-rs7640267	3	3133896	17	9	8	89499	0.018991	0.0100541	0.00893695
GSA-rs76403826	3	162313897	21	21	0	89495	0.0234595	0.0234595	0
GSA-rs76403843	3	22342576	3	3	0	89513	0.00335136	0.00335136	0
GSA-rs7640502	3	69264796	0	0	0	89516	0	0	0
GSA-rs76407207	3	116062571	3	3	0	89513	0.00335136	0.00335136	0
GSA-rs7640773	3	111612191	1	1	0	89515	0.00111712	0.00111712	0
GSA-rs7640999	3	34236462	0	0	0	89516	0	0	0
GSA-rs76410081	3	31244909	3	0	3	89513	0.00335136	0	0.00335136
GSA-rs76410229	3	126676075	1	1	0	89515	0.00111712	0.00111712	0
GSA-rs76411268	3	142584949	0	0	0	89516	0	0	0
GSA-rs76413472	3	86798161	4	0	4	89512	0.00446847	0	0.00446847
GSA-rs76413617	3	4905654	10	3	7	89506	0.0111712	0.00335136	0.00781983
GSA-rs76413790	3	83572449	41	0	41	89475	0.0458019	0	0.0458019
GSA-rs76414801	3	27904948	0	0	0	89516	0	0	0
GSA-rs76415679	3	197671969	3	0	3	89513	0.00335136	0	0.00335136
GSA-rs76415920	3	163267658	2	2	0	89514	0.00223424	0.00223424	0
GSA-rs76416776	3	30055362	0	0	0	89516	0	0	0
GSA-rs7641684	3	20137895	1	0	1	89515	0.00111712	0	0.00111712
GSA-rs7641734	3	11991995	1	0	1	89515	0.00111712	0	0.00111712
GSA-rs76418310	3	1530657	31	17	14	89485	0.0346307	0.018991	0.0156397
GSA-rs7641852	3	11481484	0	0	0	89516	0	0	0
GSA-rs7641978	3	160328337	0	0	0	89516	0	0	0
GSA-rs7642079	3	37607725	0	0	0	89516	0	0	0
GSA-rs7642142	3	169017156	0	0	0	89516	0	0	0
GSA-rs7642211	3	64797355	0	0	0	89516	0	0	0
GSA-rs76422779	3	18899174	3	0	3	89513	0.00335136	0	0.00335136
GSA-rs76422801	3	103300444	3	3	0	89513	0.00335136	0.00335136	0
GSA-rs7642341	3	194096787	3	2	1	89513	0.00335136	0.00223424	0.00111712
GSA-rs76424398	3	37819040	0	0	0	89516	0	0	0
GSA-rs7642453	3	3020468	18	10	8	89498	0.0201081	0.0111712	0.00893695
GSA-rs7642468	3	144798535	4	1	3	89512	0.00446847	0.00111712	0.00335136
GSA-rs76425256	3	25931689	1	1	0	89515	0.00111712	0.00111712	0
GSA-rs7642534	3	33948370	0	0	0	89516	0	0	0
GSA-rs7642559	3	134346322	0	0	0	89516	0	0	0
GSA-rs76427117	3	13021292	1	1	0	89515	0.00111712	0.00111712	0
GSA-rs76428306	3	122718411	2	1	1	89514	0.00223424	0.00111712	0.00111712
GSA-rs76428887	3	25060259	0	0	0	89516	0	0	0
GSA-rs7642961	3	94316118	5	2	3	89511	0.00558559	0.00223424	0.00335136
GSA-rs7643014	3	116585281	112	111	1	89404	0.125117	0.124	0.00111712
GSA-rs7643103	3	9710226	0	0	0	89516	0	0	0
GSA-rs76431568	3	53586710	0	0	0	89516	0	0	0
GSA-rs76431650	3	105039366	0	0	0	89516	0	0	0
GSA-rs7643184	3	177598482	2	0	2	89514	0.00223424	0	0.00223424
GSA-rs76432602	3	160519413	1	1	0	89515	0.00111712	0.00111712	0
GSA-rs76432692	3	158195152	1	1	0	89515	0.00111712	0.00111712	0
GSA-rs76432830	3	156521979	0	0	0	89516	0	0	0
GSA-rs7643516	3	104263821	24	24	0	89492	0.0268108	0.0268108	0
GSA-rs7643689	3	141475688	0	0	0	89516	0	0	0
GSA-rs76437062	3	15350158	11	0	11	89505	0.0122883	0	0.0122883
GSA-rs76437231	3	6486332	12	5	7	89504	0.0134054	0.00558559	0.00781983
GSA-rs7643747	3	2992545	20	11	9	89496	0.0223424	0.0122883	0.0100541
GSA-rs76438003	3	149831855	1	0	1	89515	0.00111712	0	0.00111712
GSA-rs76438130	3	108048805	1	1	0	89515	0.00111712	0.00111712	0
GSA-rs7643986	3	193744049	1	1	0	89515	0.00111712	0.00111712	0
GSA-rs7644052	3	16344835	1	0	1	89515	0.00111712	0	0.00111712
GSA-rs7644066	3	71382085	1	0	1	89515	0.00111712	0	0.00111712
GSA-rs7644095	3	86936450	3	0	3	89513	0.00335136	0	0.00335136
GSA-rs7644108	3	106351642	1	1	0	89515	0.00111712	0.00111712	0
GSA-rs7644195	3	100556348	0	0	0	89516	0	0	0
GSA-rs7644252	3	154046336	1	1	0	89515	0.00111712	0.00111712	0
GSA-rs7644430	3	18812072	1	0	1	89515	0.00111712	0	0.00111712
GSA-rs76444448	3	95032201	2	1	1	89514	0.00223424	0.00111712	0.00111712
GSA-rs7644463	3	25621341	3	0	3	89513	0.00335136	0	0.00335136
GSA-rs7644525	3	61096225	11	0	11	89505	0.0122883	0	0.0122883
GSA-rs7644734	3	2219001	22	6	16	89494	0.0245766	0.00670271	0.0178739
GSA-rs76447789	3	25461745	0	0	0	89516	0	0	0
GSA-rs76447880	3	117974148	3	1	2	89513	0.00335136	0.00111712	0.00223424
GSA-rs7644794	3	129798596	0	0	0	89516	0	0	0
GSA-rs7644798	3	115196960	6	4	2	89510	0.00670271	0.00446847	0.00223424
GSA-rs76448449	3	188822531	1	0	1	89515	0.00111712	0	0.00111712
GSA-rs7644852	3	60461416	27	15	12	89489	0.0301622	0.0167568	0.0134054
GSA-rs76449150	3	5922890	3	2	1	89513	0.00335136	0.00223424	0.00111712
GSA-rs76449193	3	159390190	0	0	0	89516	0	0	0
GSA-rs76449446	3	181356689	0	0	0	89516	0	0	0
GSA-rs7644963	3	5524673	5	3	2	89511	0.00558559	0.00335136	0.00223424
GSA-rs76451569	3	144445307	6	1	5	89510	0.00670271	0.00111712	0.00558559
GSA-rs76451793	3	14434934	0	0	0	89516	0	0	0
GSA-rs7645216	3	2743688	32	9	23	89484	0.0357478	0.0100541	0.0256937
GSA-rs7645228	3	88467206	6	1	5	89510	0.00670271	0.00111712	0.00558559
GSA-rs76454754	3	8458038	21	0	21	89495	0.0234595	0	0.0234595
GSA-rs76454838	3	105399077	1	0	1	89515	0.00111712	0	0.00111712
GSA-rs7645608	3	4835033	8	3	5	89508	0.00893695	0.00335136	0.00558559
GSA-rs76457347	3	67512988	0	0	0	89516	0	0	0
GSA-rs76457957	3	110188130	1	1	0	89515	0.00111712	0.00111712	0
GSA-rs7645913	3	21825247	1	0	1	89515	0.00111712	0	0.00111712
GSA-rs76460355	3	27148984	3	0	3	89513	0.00335136	0	0.00335136
GSA-rs76462969	3	42244471	3	0	3	89513	0.00335136	0	0.00335136
GSA-rs76463086	3	137678911	0	0	0	89516	0	0	0
GSA-rs76463828	3	177087819	5	0	5	89511	0.00558559	0	0.00558559
GSA-rs7646416	3	117461709	4	3	1	89512	0.00446847	0.00335136	0.00111712
GSA-rs7646490	3	122936084	3	1	2	89513	0.00335136	0.00111712	0.00223424
GSA-rs7646563	3	136364485	0	0	0	89516	0	0	0
GSA-rs76467247	3	74410724	1	0	1	89515	0.00111712	0	0.00111712
GSA-rs7646727	3	228918	29	6	23	89487	0.0323964	0.00670271	0.0256937
GSA-rs7646844	3	7157733	10	5	5	89506	0.0111712	0.00558559	0.00558559
GSA-rs7646965	3	63598974	1	0	1	89515	0.00111712	0	0.00111712
GSA-rs76470385	3	75303408	5	0	5	89511	0.00558559	0	0.00558559
GSA-rs76470668	3	18934840	4	0	4	89512	0.00446847	0	0.00446847
GSA-rs76471159	3	82364284	7	4	3	89509	0.00781983	0.00446847	0.00335136
GSA-rs7647161	3	107778495	1	1	0	89515	0.00111712	0.00111712	0
GSA-rs76472379	3	21014813	7	6	1	89509	0.00781983	0.00670271	0.00111712
GSA-rs7647281	3	183635780	1	0	1	89515	0.00111712	0	0.00111712
GSA-rs76472873	3	16958321	2	0	2	89514	0.00223424	0	0.00223424
GSA-rs7647501	3	117456698	4	3	1	89512	0.00446847	0.00335136	0.00111712
GSA-rs7647656	3	144456570	6	1	5	89510	0.00670271	0.00111712	0.00558559
GSA-rs76476731	3	9052056	1	0	1	89515	0.00111712	0	0.00111712
GSA-rs7647708	3	114182433	1	0	1	89515	0.00111712	0	0.00111712
GSA-rs7647722	3	99295844	4	0	4	89512	0.00446847	0	0.00446847
GSA-rs76477938	3	161278310	1	0	1	89515	0.00111712	0	0.00111712
GSA-rs7647846	3	16675127	2	0	2	89514	0.00223424	0	0.00223424
GSA-rs76478473	3	31328238	3	0	3	89513	0.00335136	0	0.00335136
GSA-rs76478992	3	64003105	0	0	0	89516	0	0	0
GSA-rs76479212	3	104683554	1	1	0	89515	0.00111712	0.00111712	0
GSA-rs7647953	3	2839444	16	6	10	89500	0.0178739	0.00670271	0.0111712
GSA-rs76480941	3	42687244	1	0	1	89515	0.00111712	0	0.00111712
GSA-rs76481591	3	105353180	12	11	1	89504	0.0134054	0.0122883	0.00111712
GSA-rs76482374	3	88050964	2	0	2	89514	0.00223424	0	0.00223424
GSA-rs7648312	3	182869141	0	0	0	89516	0	0	0
GSA-rs76484574	3	193779569	2	1	1	89514	0.00223424	0.00111712	0.00111712
GSA-rs7648529	3	30625123	0	0	0	89516	0	0	0
GSA-rs7648545	3	6240746	8	3	5	89508	0.00893695	0.00335136	0.00558559
GSA-rs76485661	3	169237398	0	0	0	89516	0	0	0
GSA-rs76485821	3	176012902	12	1	11	89504	0.0134054	0.00111712	0.0122883
GSA-rs7648635	3	139168392	0	0	0	89516	0	0	0
GSA-rs76486652	3	160558954	1	1	0	89515	0.00111712	0.00111712	0
GSA-rs76486688	3	139776799	0	0	0	89516	0	0	0
GSA-rs7648743	3	66914689	3	0	3	89513	0.00335136	0	0.00335136
GSA-rs76488271	3	67893897	1	0	1	89515	0.00111712	0	0.00111712
GSA-rs7648844	3	3888653	6	3	3	89510	0.00670271	0.00335136	0.00335136
GSA-rs76489058	3	112994957	0	0	0	89516	0	0	0
GSA-rs7648944	3	36802257	2	2	0	89514	0.00223424	0.00223424	0
GSA-rs76489633	3	74705328	2	0	2	89514	0.00223424	0	0.00223424
GSA-rs7649058	3	131753688	0	0	0	89516	0	0	0
GSA-rs76490660	3	158561679	1	1	0	89515	0.00111712	0.00111712	0
GSA-rs76490952	3	41026337	1	0	1	89515	0.00111712	0	0.00111712
GSA-rs76491135	3	81863512	4	1	3	89512	0.00446847	0.00111712	0.00335136
GSA-rs76491164	3	112353700	0	0	0	89516	0	0	0
GSA-rs76491314	3	146098420	0	0	0	89516	0	0	0
GSA-rs7649180	3	10697117	0	0	0	89516	0	0	0
GSA-rs76491829	3	38369584	0	0	0	89516	0	0	0
GSA-rs7649188	3	88978538	5	1	4	89511	0.00558559	0.00111712	0.00446847
GSA-rs7649202	3	108606666	14	1	13	89502	0.0156397	0.00111712	0.0145225
GSA-rs764924	3	63470819	0	0	0	89516	0	0	0
GSA-rs7649251	3	34719822	0	0	0	89516	0	0	0
GSA-rs76493396	3	48506279	0	0	0	89516	0	0	0
GSA-rs76493891	3	179561298	0	0	0	89516	0	0	0
GSA-rs76494975	3	61576487	14	2	12	89502	0.0156397	0.00223424	0.0134054
GSA-rs76495123	3	45587050	2	0	2	89514	0.00223424	0	0.00223424
GSA-rs76495327	3	71156219	1	0	1	89515	0.00111712	0	0.00111712
GSA-rs76495489	3	164580207	3	3	0	89513	0.00335136	0.00335136	0
GSA-rs7649641	3	150603085	0	0	0	89516	0	0	0
GSA-rs76497562	3	79364255	0	0	0	89516	0	0	0
GSA-rs7649833	3	151274346	3	1	2	89513	0.00335136	0.00111712	0.00223424
GSA-rs7649908	3	121080249	1	1	0	89515	0.00111712	0.00111712	0
GSA-rs7649970	3	12392272	1	0	1	89515	0.00111712	0	0.00111712
GSA-rs7649974	3	171409603	2	1	1	89514	0.00223424	0.00111712	0.00111712
GSA-rs7649985	3	152612022	0	0	0	89516	0	0	0
GSA-rs7649992	3	65328355	0	0	0	89516	0	0	0
GSA-rs76499955	3	127448474	1	1	0	89515	0.00111712	0.00111712	0
GSA-rs76501142	3	133554946	0	0	0	89516	0	0	0
GSA-rs7650194	3	147557799	1	0	1	89515	0.00111712	0	0.00111712
GSA-rs7650197	3	175796416	3	2	1	89513	0.00335136	0.00223424	0.00111712
GSA-rs7650201	3	114524645	1	1	0	89515	0.00111712	0.00111712	0
GSA-rs76502391	3	89323057	4	0	4	89512	0.00446847	0	0.00446847
GSA-rs7650361	3	146117770	0	0	0	89516	0	0	0
GSA-rs76503726	3	36613237	3	3	0	89513	0.00335136	0.00335136	0
GSA-rs7650426	3	33012481	2	0	2	89514	0.00223424	0	0.00223424
GSA-rs76505062	3	168579637	0	0	0	89516	0	0	0
GSA-rs7650508	3	87396600	3	0	3	89513	0.00335136	0	0.00335136
GSA-rs7650543	3	33042713	1	0	1	89515	0.00111712	0	0.00111712
GSA-rs76505807	3	67019897	3	0	3	89513	0.00335136	0	0.00335136
GSA-rs7650599	3	110806973	1	1	0	89515	0.00111712	0.00111712	0
GSA-rs7650617	3	17743260	0	0	0	89516	0	0	0
GSA-rs76506351	3	120223842	0	0	0	89516	0	0	0
GSA-rs7650728	3	6863092	8	1	7	89508	0.00893695	0.00111712	0.00781983
GSA-rs76507828	3	4209081	37	35	2	89479	0.0413334	0.0390992	0.00223424
GSA-rs7650802	3	80809794	4	0	4	89512	0.00446847	0	0.00446847
GSA-rs7650820	3	86394709	7	0	7	89509	0.00781983	0	0.00781983
GSA-rs7650851	3	69152546	0	0	0	89516	0	0	0
GSA-rs76508605	3	10586447	0	0	0	89516	0	0	0
GSA-rs7650957	3	87251069	3	0	3	89513	0.00335136	0	0.00335136
GSA-rs76509988	3	163719808	11	11	0	89505	0.0122883	0.0122883	0
GSA-rs76510238	3	131936054	1	0	1	89515	0.00111712	0	0.00111712
GSA-rs7651039	3	15648004	0	0	0	89516	0	0	0
GSA-rs76510440	3	164865140	0	0	0	89516	0	0	0
GSA-rs76510936	3	74415619	1	0	1	89515	0.00111712	0	0.00111712
GSA-rs7651100	3	61047068	13	0	13	89503	0.0145225	0	0.0145225
GSA-rs7651111	3	170246683	0	0	0	89516	0	0	0
GSA-rs7651214	3	39682335	1	1	0	89515	0.00111712	0.00111712	0
GSA-rs7651335	3	183131590	9	0	9	89507	0.0100541	0	0.0100541
GSA-rs7651464	3	167823611	0	0	0	89516	0	0	0
GSA-rs76516141	3	33874255	0	0	0	89516	0	0	0
GSA-rs76516793	3	66492381	1	0	1	89515	0.00111712	0	0.00111712
GSA-rs7651718	3	194032019	3	2	1	89513	0.00335136	0.00223424	0.00111712
GSA-rs7651720	3	58903863	1	1	0	89515	0.00111712	0.00111712	0
GSA-rs76518155	3	26933712	2	0	2	89514	0.00223424	0	0.00223424
GSA-rs76518303	3	3771031	9	6	3	89507	0.0100541	0.00670271	0.00335136
GSA-rs7651836	3	174861684	3	1	2	89513	0.00335136	0.00111712	0.00223424
GSA-rs7651927	3	140005387	0	0	0	89516	0	0	0
GSA-rs76519766	3	161386673	1	0	1	89515	0.00111712	0	0.00111712
GSA-rs7652032	3	145616506	37	37	0	89479	0.0413334	0.0413334	0
GSA-rs76521914	3	22343395	3	3	0	89513	0.00335136	0.00335136	0
GSA-rs7652323	3	179660640	0	0	0	89516	0	0	0
GSA-rs7652341	3	59288215	0	0	0	89516	0	0	0
GSA-rs7652396	3	187054392	0	0	0	89516	0	0	0
GSA-rs76524126	3	177736376	2	0	2	89514	0.00223424	0	0.00223424
GSA-rs7652500	3	109952470	2	2	0	89514	0.00223424	0.00223424	0
GSA-rs7652547	3	159620433	0	0	0	89516	0	0	0
GSA-rs7652597	3	184293769	3	0	3	89513	0.00335136	0	0.00335136
GSA-rs76526393	3	93513538	0	0	0	89516	0	0	0
GSA-rs765281	3	151115991	4	2	2	89512	0.00446847	0.00223424	0.00223424
GSA-rs7652826	3	148938950	1	0	1	89515	0.00111712	0	0.00111712
GSA-rs7652836	3	88700486	6	1	5	89510	0.00670271	0.00111712	0.00558559
GSA-rs7652887	3	149232489	10	0	10	89506	0.0111712	0	0.0111712
GSA-rs76529059	3	177920162	2	0	2	89514	0.00223424	0	0.00223424
GSA-rs7652953	3	165197119	0	0	0	89516	0	0	0
GSA-rs76531146	3	13881718	0	0	0	89516	0	0	0
GSA-rs76531281	3	14541769	1	0	1	89515	0.00111712	0	0.00111712
GSA-rs76532098	3	126252425	0	0	0	89516	0	0	0
GSA-rs7653222	3	5461226	4	2	2	89512	0.00446847	0.00223424	0.00223424
GSA-rs76532490	3	108282251	2	1	1	89514	0.00223424	0.00111712	0.00111712
GSA-rs7653301	3	192250991	4	2	2	89512	0.00446847	0.00223424	0.00223424
GSA-rs76534382	3	80159283	2	1	1	89514	0.00223424	0.00111712	0.00111712
GSA-rs7653451	3	51122750	0	0	0	89516	0	0	0
GSA-rs76534530	3	84129031	47	3	44	89469	0.0525046	0.00335136	0.0491532
GSA-rs76534604	3	188107773	3	3	0	89513	0.00335136	0.00335136	0
GSA-rs76535177	3	159215107	0	0	0	89516	0	0	0
GSA-rs76536310	3	192570855	2	2	0	89514	0.00223424	0.00223424	0
GSA-rs7653662	3	22204135	3	3	0	89513	0.00335136	0.00335136	0
GSA-rs76537266	3	69507668	0	0	0	89516	0	0	0
GSA-rs7653727	3	68183245	1	0	1	89515	0.00111712	0	0.00111712
GSA-rs76537786	3	97345758	0	0	0	89516	0	0	0
GSA-rs76538317	3	184322961	2	0	2	89514	0.00223424	0	0.00223424
GSA-rs7653832	3	153215354	3	3	0	89513	0.00335136	0.00335136	0
GSA-rs7653883	3	15444812	8	0	8	89508	0.00893695	0	0.00893695
GSA-rs76539673	3	40186395	0	0	0	89516	0	0	0
GSA-rs76540231	3	175044568	1	0	1	89515	0.00111712	0	0.00111712
GSA-rs76541491	3	33197877	0	0	0	89516	0	0	0
GSA-rs76541666	3	98250149	0	0	0	89516	0	0	0
GSA-rs76546332	3	26816492	1	0	1	89515	0.00111712	0	0.00111712
GSA-rs76548324	3	196914844	5	1	4	89511	0.00558559	0.00111712	0.00446847
GSA-rs76550340	3	108840022	14	1	13	89502	0.0156397	0.00111712	0.0145225
GSA-rs76551736	3	165212505	0	0	0	89516	0	0	0
GSA-rs76552096	3	194387568	3	3	0	89513	0.00335136	0.00335136	0
GSA-rs76552164	3	3858452	9	3	6	89507	0.0100541	0.00335136	0.00670271
GSA-rs76552540	3	83190271	49	6	43	89467	0.0547388	0.00670271	0.0480361
GSA-rs76552574	3	17728225	0	0	0	89516	0	0	0
GSA-rs76552996	3	106205245	1	1	0	89515	0.00111712	0.00111712	0
GSA-rs76553017	3	138071775	1	0	1	89515	0.00111712	0	0.00111712
GSA-rs76553414	3	2275676	21	6	15	89495	0.0234595	0.00670271	0.0167568
GSA-rs76553559	3	18824321	1	0	1	89515	0.00111712	0	0.00111712
GSA-rs76554406	3	143774690	1	0	1	89515	0.00111712	0	0.00111712
GSA-rs76555534	3	101536980	0	0	0	89516	0	0	0
GSA-rs76556820	3	175872379	7	7	0	89509	0.00781983	0.00781983	0
GSA-rs76558634	3	16208772	1	0	1	89515	0.00111712	0	0.00111712
GSA-rs76559445	3	124980232	0	0	0	89516	0	0	0
GSA-rs76564833	3	130462355	0	0	0	89516	0	0	0
GSA-rs76565938	3	167258568	0	0	0	89516	0	0	0
GSA-rs76567139	3	183507861	1	0	1	89515	0.00111712	0	0.00111712
GSA-rs76567706	3	21317512	28	2	26	89488	0.0312793	0.00223424	0.0290451
GSA-rs76568570	3	161455133	5	4	1	89511	0.00558559	0.00446847	0.00111712
GSA-rs76570572	3	96422717	0	0	0	89516	0	0	0
GSA-rs76571345	3	157577123	0	0	0	89516	0	0	0
GSA-rs76572768	3	178224356	1	1	0	89515	0.00111712	0.00111712	0
GSA-rs76573246	3	65413307	0	0	0	89516	0	0	0
GSA-rs76574754	3	169126592	0	0	0	89516	0	0	0
GSA-rs76574829	3	2265542	21	6	15	89495	0.0234595	0.00670271	0.0167568
GSA-rs76578330	3	116834495	4	3	1	89512	0.00446847	0.00335136	0.00111712
GSA-rs76579146	3	152343019	0	0	0	89516	0	0	0
GSA-rs76579440	3	120525389	1	1	0	89515	0.00111712	0.00111712	0
GSA-rs76581320	3	95082705	2	1	1	89514	0.00223424	0.00111712	0.00111712
GSA-rs76581887	3	86566745	4	0	4	89512	0.00446847	0	0.00446847
GSA-rs76582599	3	41761322	6	5	1	89510	0.00670271	0.00558559	0.00111712
GSA-rs76583366	3	145530590	39	39	0	89477	0.0435676	0.0435676	0
GSA-rs76584352	3	66422922	0	0	0	89516	0	0	0
GSA-rs76584897	3	145335750	5	2	3	89511	0.00558559	0.00223424	0.00335136
GSA-rs76585429	3	83354089	42	0	42	89474	0.046919	0	0.046919
GSA-rs76586065	3	150727496	0	0	0	89516	0	0	0
GSA-rs76587004	3	142459570	0	0	0	89516	0	0	0
GSA-rs76588100	3	86906924	4	0	4	89512	0.00446847	0	0.00446847
GSA-rs7659	3	195295661	3	0	3	89513	0.00335136	0	0.00335136
GSA-rs76590948	3	100280809	0	0	0	89516	0	0	0
GSA-rs76595911	3	16844801	1	0	1	89515	0.00111712	0	0.00111712
GSA-rs76597832	3	126320239	0	0	0	89516	0	0	0
GSA-rs76598117	3	2650528	26	4	22	89490	0.0290451	0.00446847	0.0245766
GSA-rs76599417	3	43584685	1	1	0	89515	0.00111712	0.00111712	0
GSA-rs76599934	3	111868514	2	1	1	89514	0.00223424	0.00111712	0.00111712
GSA-rs76600885	3	190342678	1	0	1	89515	0.00111712	0	0.00111712
GSA-rs76601062	3	154081084	1	1	0	89515	0.00111712	0.00111712	0
GSA-rs76603861	3	60543617	16	4	12	89500	0.0178739	0.00446847	0.0134054
GSA-rs76607347	3	179697599	0	0	0	89516	0	0	0
GSA-rs76608464	3	64211994	1	0	1	89515	0.00111712	0	0.00111712
GSA-rs76610953	3	76181421	3	3	0	89513	0.00335136	0.00335136	0
GSA-rs76611117	3	186738426	1	0	1	89515	0.00111712	0	0.00111712
GSA-rs76611549	3	51870783	0	0	0	89516	0	0	0
GSA-rs76612366	3	5346741	3	2	1	89513	0.00335136	0.00223424	0.00111712
GSA-rs76613107	3	71269560	1	0	1	89515	0.00111712	0	0.00111712
GSA-rs76614370	3	116854764	4	3	1	89512	0.00446847	0.00335136	0.00111712
GSA-rs76616995	3	8851685	46	0	46	89470	0.0513875	0	0.0513875
GSA-rs76617142	3	18820324	1	0	1	89515	0.00111712	0	0.00111712
GSA-rs76617652	3	131801692	0	0	0	89516	0	0	0
GSA-rs76617799	3	83108451	45	2	43	89471	0.0502703	0.00223424	0.0480361
GSA-rs76620199	3	166124795	2	2	0	89514	0.00223424	0.00223424	0
GSA-rs76620897	3	114885392	4	3	1	89512	0.00446847	0.00335136	0.00111712
GSA-rs76621460	3	144801849	4	1	3	89512	0.00446847	0.00111712	0.00335136
GSA-rs76622234	3	190387092	1	0	1	89515	0.00111712	0	0.00111712
GSA-rs76622604	3	63455498	0	0	0	89516	0	0	0
GSA-rs76622691	3	138345150	7	0	7	89509	0.00781983	0	0.00781983
GSA-rs76624407	3	110493995	1	1	0	89515	0.00111712	0.00111712	0
GSA-rs76625092	3	19623394	1	0	1	89515	0.00111712	0	0.00111712
GSA-rs76626426	3	129779804	0	0	0	89516	0	0	0
GSA-rs76626861	3	86526490	4	0	4	89512	0.00446847	0	0.00446847
GSA-rs76631485	3	190955405	1	1	0	89515	0.00111712	0.00111712	0
GSA-rs76631783	3	3530002	12	7	5	89504	0.0134054	0.00781983	0.00558559
GSA-rs76634652	3	53931483	1	0	1	89515	0.00111712	0	0.00111712
GSA-rs76637157	3	32900743	2	0	2	89514	0.00223424	0	0.00223424
GSA-rs76638310	3	140805465	0	0	0	89516	0	0	0
GSA-rs76639740	3	183118031	9	0	9	89507	0.0100541	0	0.0100541
GSA-rs76640717	3	69290814	0	0	0	89516	0	0	0
GSA-rs76641092	3	100605473	1	0	1	89515	0.00111712	0	0.00111712
GSA-rs76643930	3	3847151	9	3	6	89507	0.0100541	0.00335136	0.00670271
GSA-rs76644154	3	17345125	0	0	0	89516	0	0	0
GSA-rs76644405	3	173695882	3	3	0	89513	0.00335136	0.00335136	0
GSA-rs76645176	3	173727177	3	3	0	89513	0.00335136	0.00335136	0
GSA-rs76646276	3	184292028	3	0	3	89513	0.00335136	0	0.00335136
GSA-rs76646538	3	2694727	30	9	21	89486	0.0335136	0.0100541	0.0234595
GSA-rs76647428	3	186503088	0	0	0	89516	0	0	0
GSA-rs76648121	3	164041926	4	4	0	89512	0.00446847	0.00446847	0
GSA-rs76648640	3	61400633	14	2	12	89502	0.0156397	0.00223424	0.0134054
GSA-rs76650792	3	195505247	0	0	0	89516	0	0	0
GSA-rs76652641	3	127472172	1	1	0	89515	0.00111712	0.00111712	0
GSA-rs76654932	3	5483847	4	2	2	89512	0.00446847	0.00223424	0.00223424
GSA-rs76655105	3	100395510	2431	0	2431	87085	2.71572	0	2.71572
GSA-rs76655768	3	56809796	0	0	0	89516	0	0	0
GSA-rs76656498	3	62686096	0	0	0	89516	0	0	0
GSA-rs76657089	3	6505225	9	2	7	89507	0.0100541	0.00223424	0.00781983
GSA-rs76657173	3	192097364	4	3	1	89512	0.00446847	0.00335136	0.00111712
GSA-rs76658596	3	189947386	1	0	1	89515	0.00111712	0	0.00111712
GSA-rs76659009	3	16011914	1	0	1	89515	0.00111712	0	0.00111712
GSA-rs76659674	3	60245888	56	55	1	89460	0.0625586	0.0614415	0.00111712
GSA-rs76663130	3	79071399	0	0	0	89516	0	0	0
GSA-rs76663475	3	43161785	1	0	1	89515	0.00111712	0	0.00111712
GSA-rs76663787	3	110158021	1	1	0	89515	0.00111712	0.00111712	0
GSA-rs76664897	3	39427092	0	0	0	89516	0	0	0
GSA-rs76669327	3	168963052	0	0	0	89516	0	0	0
GSA-rs76670624	3	135820662	0	0	0	89516	0	0	0
GSA-rs76670749	3	169236992	0	0	0	89516	0	0	0
GSA-rs76674208	3	66034533	5	0	5	89511	0.00558559	0	0.00558559
GSA-rs76674571	3	140795156	0	0	0	89516	0	0	0
GSA-rs76674871	3	6635969	10	4	6	89506	0.0111712	0.00446847	0.00670271
GSA-rs76675021	3	73376072	0	0	0	89516	0	0	0
GSA-rs76676090	3	128472283	3	0	3	89513	0.00335136	0	0.00335136
GSA-rs76676581	3	77254053	0	0	0	89516	0	0	0
GSA-rs76677076	3	142074434	13	0	13	89503	0.0145225	0	0.0145225
GSA-rs76679375	3	78471627	1	0	1	89515	0.00111712	0	0.00111712
GSA-rs76679814	3	180870908	0	0	0	89516	0	0	0
GSA-rs76681290	3	71370052	1	0	1	89515	0.00111712	0	0.00111712
GSA-rs76682795	3	196551753	1	0	1	89515	0.00111712	0	0.00111712
GSA-rs76683343	3	37709481	1	1	0	89515	0.00111712	0.00111712	0
GSA-rs76683871	3	48626047	0	0	0	89516	0	0	0
GSA-rs76684492	3	159205790	0	0	0	89516	0	0	0
GSA-rs76685449	3	52570330	0	0	0	89516	0	0	0
GSA-rs76687706	3	110977988	1	1	0	89515	0.00111712	0.00111712	0
GSA-rs76688816	3	101854725	1	0	1	89515	0.00111712	0	0.00111712
GSA-rs76697367	3	74620147	1	0	1	89515	0.00111712	0	0.00111712
GSA-rs76698015	3	85267543	10	5	5	89506	0.0111712	0.00558559	0.00558559
GSA-rs76698969	3	79485970	1	1	0	89515	0.00111712	0.00111712	0
GSA-rs76698992	3	175542154	9	9	0	89507	0.0100541	0.0100541	0
GSA-rs76701024	3	39931264	0	0	0	89516	0	0	0
GSA-rs76702559	3	285113	73	31	42	89443	0.0815497	0.0346307	0.046919
GSA-rs76703301	3	78132473	3	2	1	89513	0.00335136	0.00223424	0.00111712
GSA-rs76707108	3	134546369	0	0	0	89516	0	0	0
GSA-rs76707566	3	30515102	1	0	1	89515	0.00111712	0	0.00111712
GSA-rs76708853	3	6205974	16	3	13	89500	0.0178739	0.00335136	0.0145225
GSA-rs76709244	3	69318432	0	0	0	89516	0	0	0
GSA-rs76709916	3	65693959	8	7	1	89508	0.00893695	0.00781983	0.00111712
GSA-rs76710302	3	6092739	2	1	1	89514	0.00223424	0.00111712	0.00111712
GSA-rs76710696	3	168953976	0	0	0	89516	0	0	0
GSA-rs76711475	3	114133114	1	0	1	89515	0.00111712	0	0.00111712
GSA-rs76714073	3	124826596	0	0	0	89516	0	0	0
GSA-rs76715161	3	152350896	0	0	0	89516	0	0	0
GSA-rs76717897	3	17098431	1	0	1	89515	0.00111712	0	0.00111712
GSA-rs76717934	3	25710094	0	0	0	89516	0	0	0
GSA-rs76718526	3	102066309	1	0	1	89515	0.00111712	0	0.00111712
GSA-rs76718578	3	21632805	1	0	1	89515	0.00111712	0	0.00111712
GSA-rs76719063	3	78092994	2	2	0	89514	0.00223424	0.00223424	0
GSA-rs76720424	3	10690924	0	0	0	89516	0	0	0
GSA-rs76720429	3	56588471	0	0	0	89516	0	0	0
GSA-rs76720727	3	67569023	0	0	0	89516	0	0	0
GSA-rs76720757	3	195854465	8	0	8	89508	0.00893695	0	0.00893695
GSA-rs76721520	3	98955295	0	0	0	89516	0	0	0
GSA-rs76722779	3	147278647	1	1	0	89515	0.00111712	0.00111712	0
GSA-rs76723508	3	74418855	1	0	1	89515	0.00111712	0	0.00111712
GSA-rs76724635	3	100781100	1	0	1	89515	0.00111712	0	0.00111712
GSA-rs76724995	3	181017033	0	0	0	89516	0	0	0
GSA-rs76728458	3	161474073	5	4	1	89511	0.00558559	0.00446847	0.00111712
GSA-rs767285	3	69402086	1	0	1	89515	0.00111712	0	0.00111712
GSA-rs76729135	3	3299841	14	7	7	89502	0.0156397	0.00781983	0.00781983
GSA-rs76730388	3	10991501	0	0	0	89516	0	0	0
GSA-rs76732116	3	175557419	9	9	0	89507	0.0100541	0.0100541	0
GSA-rs76732393	3	14020295	0	0	0	89516	0	0	0
GSA-rs76732580	3	179498890	1	0	1	89515	0.00111712	0	0.00111712
GSA-rs76733840	3	8869956	0	0	0	89516	0	0	0
GSA-rs76737087	3	48553225	0	0	0	89516	0	0	0
GSA-rs76739851	3	41989044	5	4	1	89511	0.00558559	0.00446847	0.00111712
GSA-rs76740042	3	54144735	5	0	5	89511	0.00558559	0	0.00558559
GSA-rs76742204	3	9661847	0	0	0	89516	0	0	0
GSA-rs76745877	3	41811937	5	4	1	89511	0.00558559	0.00446847	0.00111712
GSA-rs76746614	3	13826052	0	0	0	89516	0	0	0
GSA-rs76747642	3	27659933	0	0	0	89516	0	0	0
GSA-rs76747778	3	83613699	41	0	41	89475	0.0458019	0	0.0458019
GSA-rs76748403	3	169297797	1	1	0	89515	0.00111712	0.00111712	0
GSA-rs76748491	3	19049153	5	0	5	89511	0.00558559	0	0.00558559
GSA-rs76749335	3	89153886	3	0	3	89513	0.00335136	0	0.00335136
GSA-rs76750223	3	94438792	5	2	3	89511	0.00558559	0.00223424	0.00335136
GSA-rs76750610	3	40171822	0	0	0	89516	0	0	0
GSA-rs76752123	3	19040476	5	0	5	89511	0.00558559	0	0.00558559
GSA-rs76755306	3	24810292	0	0	0	89516	0	0	0
GSA-rs76756791	3	180283869	0	0	0	89516	0	0	0
GSA-rs76756847	3	197819563	95	0	95	89421	0.106126	0	0.106126
GSA-rs76757190	3	175767400	1	0	1	89515	0.00111712	0	0.00111712
GSA-rs76757476	3	71956558	0	0	0	89516	0	0	0
GSA-rs76757524	3	159873775	0	0	0	89516	0	0	0
GSA-rs76757975	3	78658127	1	0	1	89515	0.00111712	0	0.00111712
GSA-rs76759590	3	77346578	3	3	0	89513	0.00335136	0.00335136	0
GSA-rs76760096	3	80845720	5	0	5	89511	0.00558559	0	0.00558559
GSA-rs76761409	3	51095202	0	0	0	89516	0	0	0
GSA-rs76761440	3	65579430	5	0	5	89511	0.00558559	0	0.00558559
GSA-rs76761794	3	44112625	1	0	1	89515	0.00111712	0	0.00111712
GSA-rs76762478	3	176123011	0	0	0	89516	0	0	0
GSA-rs76762826	3	158461611	0	0	0	89516	0	0	0
GSA-rs76765622	3	3741159	12	6	6	89504	0.0134054	0.00670271	0.00670271
GSA-rs76765930	3	99269239	4	0	4	89512	0.00446847	0	0.00446847
GSA-rs76766168	3	114017222	0	0	0	89516	0	0	0
GSA-rs76766411	3	97997981	0	0	0	89516	0	0	0
GSA-rs76770868	3	6226320	9	4	5	89507	0.0100541	0.00446847	0.00558559
GSA-rs76771959	3	97059005	1	0	1	89515	0.00111712	0	0.00111712
GSA-rs76774034	3	100181195	0	0	0	89516	0	0	0
GSA-rs76774088	3	194474412	1	1	0	89515	0.00111712	0.00111712	0
GSA-rs76777309	3	72223370	0	0	0	89516	0	0	0
GSA-rs76777533	3	195961225	4	0	4	89512	0.00446847	0	0.00446847
GSA-rs76780446	3	175845017	8	7	1	89508	0.00893695	0.00781983	0.00111712
GSA-rs76781225	3	166326760	3	3	0	89513	0.00335136	0.00335136	0
GSA-rs76784375	3	12904063	0	0	0	89516	0	0	0
GSA-rs76784981	3	122270154	5	2	3	89511	0.00558559	0.00223424	0.00335136
GSA-rs76785957	3	168784868	0	0	0	89516	0	0	0
GSA-rs76786342	3	88458338	5	1	4	89511	0.00558559	0.00111712	0.00446847
GSA-rs76786896	3	78908085	1	0	1	89515	0.00111712	0	0.00111712
GSA-rs76789191	3	55614320	3	0	3	89513	0.00335136	0	0.00335136
GSA-rs76790630	3	179683072	0	0	0	89516	0	0	0
GSA-rs76791069	3	88254280	2	0	2	89514	0.00223424	0	0.00223424
GSA-rs76792445	3	155082411	0	0	0	89516	0	0	0
GSA-rs76793324	3	89311352	4	0	4	89512	0.00446847	0	0.00446847
GSA-rs76795232	3	175987027	1	1	0	89515	0.00111712	0.00111712	0
GSA-rs76795558	3	24880096	0	0	0	89516	0	0	0
GSA-rs76797770	3	20741693	1	0	1	89515	0.00111712	0	0.00111712
GSA-rs76802013	3	16372251	3	0	3	89513	0.00335136	0	0.00335136
GSA-rs76803140	3	133910998	0	0	0	89516	0	0	0
GSA-rs76803712	3	23772065	0	0	0	89516	0	0	0
GSA-rs76804510	3	146530111	3	1	2	89513	0.00335136	0.00111712	0.00223424
GSA-rs76804545	3	190098095	1	0	1	89515	0.00111712	0	0.00111712
GSA-rs76808152	3	62654620	0	0	0	89516	0	0	0
GSA-rs76809458	3	41702560	8	7	1	89508	0.00893695	0.00781983	0.00111712
GSA-rs76810072	3	61265566	12	0	12	89504	0.0134054	0	0.0134054
GSA-rs76810901	3	123380319	0	0	0	89516	0	0	0
GSA-rs76812425	3	148322266	0	0	0	89516	0	0	0
GSA-rs76812941	3	187040458	0	0	0	89516	0	0	0
GSA-rs76815158	3	101437555	0	0	0	89516	0	0	0
GSA-rs76819062	3	149309877	0	0	0	89516	0	0	0
GSA-rs76821069	3	33179324	0	0	0	89516	0	0	0
GSA-rs76822354	3	147760235	1	0	1	89515	0.00111712	0	0.00111712
GSA-rs76824284	3	140183286	0	0	0	89516	0	0	0
GSA-rs76824905	3	176088548	0	0	0	89516	0	0	0
GSA-rs76827244	3	155865121	11	11	0	89505	0.0122883	0.0122883	0
GSA-rs76828415	3	83783611	41	0	41	89475	0.0458019	0	0.0458019
GSA-rs76831012	3	18440951	1	0	1	89515	0.00111712	0	0.00111712
GSA-rs76831152	3	72769389	0	0	0	89516	0	0	0
GSA-rs76835602	3	24346897	0	0	0	89516	0	0	0
GSA-rs76836366	3	4316116	23	19	4	89493	0.0256937	0.0212253	0.00446847
GSA-rs76836999	3	104539613	5	5	0	89511	0.00558559	0.00558559	0
GSA-rs76840436	3	101924300	1	0	1	89515	0.00111712	0	0.00111712
GSA-rs76841935	3	13342190	1	0	1	89515	0.00111712	0	0.00111712
GSA-rs76844162	3	39699547	1	1	0	89515	0.00111712	0.00111712	0
GSA-rs76845172	3	172829717	0	0	0	89516	0	0	0
GSA-rs76845382	3	127687408	1	1	0	89515	0.00111712	0.00111712	0
GSA-rs76846228	3	121823223	0	0	0	89516	0	0	0
GSA-rs76847106	3	173267571	325	2	323	89191	0.363064	0.00223424	0.360829
GSA-rs76847464	3	127265190	1	1	0	89515	0.00111712	0.00111712	0
GSA-rs76847744	3	187204476	0	0	0	89516	0	0	0
GSA-rs76848247	3	140862996	0	0	0	89516	0	0	0
GSA-rs76848445	3	70546121	1	0	1	89515	0.00111712	0	0.00111712
GSA-rs76848853	3	12486981	0	0	0	89516	0	0	0
GSA-rs76851784	3	197493799	2	0	2	89514	0.00223424	0	0.00223424
GSA-rs76852473	3	51602389	0	0	0	89516	0	0	0
GSA-rs76853313	3	100675750	1	0	1	89515	0.00111712	0	0.00111712
GSA-rs76854941	3	3802708	10	6	4	89506	0.0111712	0.00670271	0.00446847
GSA-rs76856554	3	89012406	5	1	4	89511	0.00558559	0.00111712	0.00446847
GSA-rs76859599	3	28962577	16	14	2	89500	0.0178739	0.0156397	0.00223424
GSA-rs76860322	3	73555154	0	0	0	89516	0	0	0
GSA-rs76863178	3	195235465	1	0	1	89515	0.00111712	0	0.00111712
GSA-rs76863914	3	131283935	1	0	1	89515	0.00111712	0	0.00111712
GSA-rs76865580	3	109535474	5	5	0	89511	0.00558559	0.00558559	0
GSA-rs76866369	3	10871860	0	0	0	89516	0	0	0
GSA-rs76869289	3	114832216	5	4	1	89511	0.00558559	0.00446847	0.00111712
GSA-rs76870804	3	119658926	0	0	0	89516	0	0	0
GSA-rs76871646	3	23221461	0	0	0	89516	0	0	0
GSA-rs76872192	3	3034114	18	10	8	89498	0.0201081	0.0111712	0.00893695
GSA-rs76875652	3	14446410	0	0	0	89516	0	0	0
GSA-rs76875695	3	16263619	1	0	1	89515	0.00111712	0	0.00111712
GSA-rs76876334	3	43156535	1	0	1	89515	0.00111712	0	0.00111712
GSA-rs76880036	3	117259618	2	1	1	89514	0.00223424	0.00111712	0.00111712
GSA-rs76880218	3	126109671	1	0	1	89515	0.00111712	0	0.00111712
GSA-rs76882348	3	137346929	0	0	0	89516	0	0	0
GSA-rs76883754	3	175331599	9	9	0	89507	0.0100541	0.0100541	0
GSA-rs76885631	3	49155678	0	0	0	89516	0	0	0
GSA-rs76887750	3	2862187	16	5	11	89500	0.0178739	0.00558559	0.0122883
GSA-rs76889533	3	2170719	41	12	29	89475	0.0458019	0.0134054	0.0323964
GSA-rs76892072	3	38530996	0	0	0	89516	0	0	0
GSA-rs76892082	3	26684995	0	0	0	89516	0	0	0
GSA-rs76894749	3	71059992	1	0	1	89515	0.00111712	0	0.00111712
GSA-rs76894845	3	176434664	0	0	0	89516	0	0	0
GSA-rs76897016	3	29272525	0	0	0	89516	0	0	0
GSA-rs76898132	3	168673043	0	0	0	89516	0	0	0
GSA-rs76899022	3	19010933	5	0	5	89511	0.00558559	0	0.00558559
GSA-rs76901553	3	36425018	1	1	0	89515	0.00111712	0.00111712	0
GSA-rs76901740	3	191371775	4	4	0	89512	0.00446847	0.00446847	0
GSA-rs769023	3	122805168	3	1	2	89513	0.00335136	0.00111712	0.00223424
GSA-rs76902555	3	45261784	7	0	7	89509	0.00781983	0	0.00781983
GSA-rs76903704	3	191873417	5	1	4	89511	0.00558559	0.00111712	0.00446847
GSA-rs76904649	3	143776664	3	2	1	89513	0.00335136	0.00223424	0.00111712
GSA-rs76908195	3	16567848	2	0	2	89514	0.00223424	0	0.00223424
GSA-rs76908376	3	72227574	0	0	0	89516	0	0	0
GSA-rs76908570	3	28338997	1	0	1	89515	0.00111712	0	0.00111712
GSA-rs76908991	3	188116423	2	2	0	89514	0.00223424	0.00223424	0
GSA-rs76909241	3	111707772	1	1	0	89515	0.00111712	0.00111712	0
GSA-rs76912335	3	56007152	0	0	0	89516	0	0	0
GSA-rs76912376	3	79348998	0	0	0	89516	0	0	0
GSA-rs76913440	3	117331301	3	2	1	89513	0.00335136	0.00223424	0.00111712
GSA-rs76915299	3	168916019	0	0	0	89516	0	0	0
GSA-rs76919727	3	122178603	0	0	0	89516	0	0	0
GSA-rs76920506	3	22477460	1	1	0	89515	0.00111712	0.00111712	0
GSA-rs76922436	3	102293328	2	1	1	89514	0.00223424	0.00111712	0.00111712
GSA-rs76922562	3	140187543	0	0	0	89516	0	0	0
GSA-rs76923315	3	164879320	2	1	1	89514	0.00223424	0.00111712	0.00111712
GSA-rs76923320	3	134669827	1	0	1	89515	0.00111712	0	0.00111712
GSA-rs76925262	3	116304692	35	35	0	89481	0.0390992	0.0390992	0
GSA-rs76926454	3	196374992	0	0	0	89516	0	0	0
GSA-rs76926871	3	15104942	0	0	0	89516	0	0	0
GSA-rs76928015	3	115384354	3	2	1	89513	0.00335136	0.00223424	0.00111712
GSA-rs76929038	3	44512798	0	0	0	89516	0	0	0
GSA-rs76929107	3	195300740	2	0	2	89514	0.00223424	0	0.00223424
GSA-rs76929245	3	112896602	0	0	0	89516	0	0	0
GSA-rs76929716	3	128845137	0	0	0	89516	0	0	0
GSA-rs76929725	3	110576291	1	1	0	89515	0.00111712	0.00111712	0
GSA-rs76929865	3	31134534	3	0	3	89513	0.00335136	0	0.00335136
GSA-rs76930024	3	22308043	3	3	0	89513	0.00335136	0.00335136	0
GSA-rs76930121	3	123116214	4	1	3	89512	0.00446847	0.00111712	0.00335136
GSA-rs76931002	3	118975660	1	1	0	89515	0.00111712	0.00111712	0
GSA-rs76932985	3	180286225	0	0	0	89516	0	0	0
GSA-rs76934414	3	55854551	0	0	0	89516	0	0	0
GSA-rs76934440	3	103548397	12	12	0	89504	0.0134054	0.0134054	0
GSA-rs76934568	3	977121	53	14	39	89463	0.0592073	0.0156397	0.0435676
GSA-rs76934798	3	45196727	2	0	2	89514	0.00223424	0	0.00223424
GSA-rs76936650	3	183408853	5	0	5	89511	0.00558559	0	0.00558559
GSA-rs76939840	3	119909161	20	19	1	89496	0.0223424	0.0212253	0.00111712
GSA-rs76941164	3	180297243	0	0	0	89516	0	0	0
GSA-rs76942027	3	28871098	14	14	0	89502	0.0156397	0.0156397	0
GSA-rs76942947	3	79172433	1	0	1	89515	0.00111712	0	0.00111712
GSA-rs76944038	3	4325025	21	16	5	89495	0.0234595	0.0178739	0.00558559
GSA-rs76944320	3	67598352	0	0	0	89516	0	0	0
GSA-rs76945225	3	103430540	1	1	0	89515	0.00111712	0.00111712	0
GSA-rs76945522	3	62256872	1	1	0	89515	0.00111712	0.00111712	0
GSA-rs76945801	3	15641196	0	0	0	89516	0	0	0
GSA-rs76946582	3	139732325	0	0	0	89516	0	0	0
GSA-rs76947887	3	185265231	0	0	0	89516	0	0	0
GSA-rs76948970	3	98601491	0	0	0	89516	0	0	0
GSA-rs76951348	3	26906359	2	0	2	89514	0.00223424	0	0.00223424
GSA-rs76951511	3	153449087	3	3	0	89513	0.00335136	0.00335136	0
GSA-rs76951613	3	191312326	4	4	0	89512	0.00446847	0.00446847	0
GSA-rs769518	3	109156199	1	1	0	89515	0.00111712	0.00111712	0
GSA-rs76952349	3	6278661	7	3	4	89509	0.00781983	0.00335136	0.00446847
GSA-rs76952927	3	75110876	3	0	3	89513	0.00335136	0	0.00335136
GSA-rs76954849	3	89546389	5	1	4	89511	0.00558559	0.00111712	0.00446847
GSA-rs76956742	3	181776666	0	0	0	89516	0	0	0
GSA-rs76957738	3	60451205	32	20	12	89484	0.0357478	0.0223424	0.0134054
GSA-rs76958110	3	29376982	0	0	0	89516	0	0	0
GSA-rs76958751	3	23123115	0	0	0	89516	0	0	0
GSA-rs76959195	3	33435974	0	0	0	89516	0	0	0
GSA-rs76960441	3	22063970	1	1	0	89515	0.00111712	0.00111712	0
GSA-rs76960635	3	86177752	2	0	2	89514	0.00223424	0	0.00223424
GSA-rs76963044	3	74851237	2	0	2	89514	0.00223424	0	0.00223424
GSA-rs76963210	3	179130640	7	0	7	89509	0.00781983	0	0.00781983
GSA-rs76964378	3	104660085	1	1	0	89515	0.00111712	0.00111712	0
GSA-rs76966321	3	65950095	10	0	10	89506	0.0111712	0	0.0111712
GSA-rs76967350	3	163268855	2	2	0	89514	0.00223424	0.00223424	0
GSA-rs76968878	3	139017912	0	0	0	89516	0	0	0
GSA-rs76968910	3	123924459	0	0	0	89516	0	0	0
GSA-rs76970486	3	159989831	0	0	0	89516	0	0	0
GSA-rs76971569	3	44854614	0	0	0	89516	0	0	0
GSA-rs76973833	3	161206838	1	0	1	89515	0.00111712	0	0.00111712
GSA-rs76974856	3	17498832	2	2	0	89514	0.00223424	0.00223424	0
GSA-rs76975069	3	28837429	0	0	0	89516	0	0	0
GSA-rs76976054	3	14864586	0	0	0	89516	0	0	0
GSA-rs76977322	3	55773473	0	0	0	89516	0	0	0
GSA-rs76977535	3	143433395	0	0	0	89516	0	0	0
GSA-rs76978077	3	35945504	12	1	11	89504	0.0134054	0.00111712	0.0122883
GSA-rs76978709	3	34021859	0	0	0	89516	0	0	0
GSA-rs769792	3	3777132	9	6	3	89507	0.0100541	0.00670271	0.00335136
GSA-rs76979554	3	30688024	0	0	0	89516	0	0	0
GSA-rs76981322	3	115905697	4	3	1	89512	0.00446847	0.00335136	0.00111712
GSA-rs76981856	3	171476041	2	1	1	89514	0.00223424	0.00111712	0.00111712
GSA-rs76982657	3	139016917	0	0	0	89516	0	0	0
GSA-rs76983454	3	40689647	0	0	0	89516	0	0	0
GSA-rs76984064	3	99759963	3	2	1	89513	0.00335136	0.00223424	0.00111712
GSA-rs76986515	3	196520677	2	0	2	89514	0.00223424	0	0.00223424
GSA-rs76988706	3	167594293	0	0	0	89516	0	0	0
GSA-rs76990964	3	165883696	16	2	14	89500	0.0178739	0.00223424	0.0156397
GSA-rs76992548	3	192449152	2	2	0	89514	0.00223424	0.00223424	0
GSA-rs76994710	3	975504	53	14	39	89463	0.0592073	0.0156397	0.0435676
GSA-rs76994731	3	192363452	15	3	12	89501	0.0167568	0.00335136	0.0134054
GSA-rs76995261	3	62633902	0	0	0	89516	0	0	0
GSA-rs76995531	3	22342045	3	3	0	89513	0.00335136	0.00335136	0
GSA-rs76996708	3	79080845	0	0	0	89516	0	0	0
GSA-rs76997804	3	178340512	1	1	0	89515	0.00111712	0.00111712	0
GSA-rs76998075	3	82718431	3	1	2	89513	0.00335136	0.00111712	0.00223424
GSA-rs76998248	3	21896378	1	0	1	89515	0.00111712	0	0.00111712
GSA-rs76998319	3	54033071	2	0	2	89514	0.00223424	0	0.00223424
GSA-rs76999869	3	181931325	0	0	0	89516	0	0	0
GSA-rs77000024	3	70161569	1	0	1	89515	0.00111712	0	0.00111712
GSA-rs77000231	3	53285481	2	0	2	89514	0.00223424	0	0.00223424
GSA-rs77003137	3	110622448	6	6	0	89510	0.00670271	0.00670271	0
GSA-rs77003891	3	143271396	0	0	0	89516	0	0	0
GSA-rs77004976	3	188519433	10	6	4	89506	0.0111712	0.00670271	0.00446847
GSA-rs77006048	3	148615528	0	0	0	89516	0	0	0
GSA-rs77007292	3	89646932	5	1	4	89511	0.00558559	0.00111712	0.00446847
GSA-rs77007382	3	194022168	3	2	1	89513	0.00335136	0.00223424	0.00111712
GSA-rs77007385	3	32358621	0	0	0	89516	0	0	0
GSA-rs77008003	3	19500998	3	1	2	89513	0.00335136	0.00111712	0.00223424
GSA-rs77008155	3	146140834	0	0	0	89516	0	0	0
GSA-rs77008315	3	124811372	0	0	0	89516	0	0	0
GSA-rs77008668	3	137771782	2	0	2	89514	0.00223424	0	0.00223424
GSA-rs77009309	3	45913521	0	0	0	89516	0	0	0
GSA-rs77009352	3	133378156	0	0	0	89516	0	0	0
GSA-rs77010669	3	116319532	35	35	0	89481	0.0390992	0.0390992	0
GSA-rs77011645	3	128384376	1	0	1	89515	0.00111712	0	0.00111712
GSA-rs77012989	3	97530132	0	0	0	89516	0	0	0
GSA-rs77014213	3	101143863	0	0	0	89516	0	0	0
GSA-rs77017807	3	66402106	0	0	0	89516	0	0	0
GSA-rs77018641	3	175697493	10	10	0	89506	0.0111712	0.0111712	0
GSA-rs77018810	3	88973672	5	1	4	89511	0.00558559	0.00111712	0.00446847
GSA-rs77019956	3	173842873	1	1	0	89515	0.00111712	0.00111712	0
GSA-rs77020153	3	189345401	0	0	0	89516	0	0	0
GSA-rs77021151	3	13546937	0	0	0	89516	0	0	0
GSA-rs77022729	3	82619332	4	2	2	89512	0.00446847	0.00223424	0.00223424
GSA-rs77024351	3	25957220	1	1	0	89515	0.00111712	0.00111712	0
GSA-rs77025614	3	21163848	33	26	7	89483	0.0368649	0.0290451	0.00781983
GSA-rs77028155	3	84197151	47	3	44	89469	0.0525046	0.00335136	0.0491532
GSA-rs77028923	3	171024915	1	0	1	89515	0.00111712	0	0.00111712
GSA-rs77030174	3	134798673	1	0	1	89515	0.00111712	0	0.00111712
GSA-rs77031415	3	122478673	2	1	1	89514	0.00223424	0.00111712	0.00111712
GSA-rs77031706	3	187138030	0	0	0	89516	0	0	0
GSA-rs77032884	3	188426432	1	1	0	89515	0.00111712	0.00111712	0
GSA-rs77033074	3	6744424	13	5	8	89503	0.0145225	0.00558559	0.00893695
GSA-rs77033351	3	35739524	0	0	0	89516	0	0	0
GSA-rs77033616	3	192027949	5	4	1	89511	0.00558559	0.00446847	0.00111712
GSA-rs77034805	3	2849677	16	6	10	89500	0.0178739	0.00670271	0.0111712
GSA-rs77034935	3	10660741	0	0	0	89516	0	0	0
GSA-rs77035209	3	147494003	1	0	1	89515	0.00111712	0	0.00111712
GSA-rs77035727	3	172808980	0	0	0	89516	0	0	0
GSA-rs77037024	3	40755906	0	0	0	89516	0	0	0
GSA-rs77037095	3	111267695	1	1	0	89515	0.00111712	0.00111712	0
GSA-rs77037433	3	129223949	0	0	0	89516	0	0	0
GSA-rs77037452	3	171468878	2	1	1	89514	0.00223424	0.00111712	0.00111712
GSA-rs77039092	3	134377556	0	0	0	89516	0	0	0
GSA-rs77041929	3	88005139	2	0	2	89514	0.00223424	0	0.00223424
GSA-rs77042008	3	44171223	1	0	1	89515	0.00111712	0	0.00111712
GSA-rs77042265	3	37978135	0	0	0	89516	0	0	0
GSA-rs77043939	3	31829913	0	0	0	89516	0	0	0
GSA-rs77046785	3	58217589	2	1	1	89514	0.00223424	0.00111712	0.00111712
GSA-rs77047106	3	15043702	0	0	0	89516	0	0	0
GSA-rs77048718	3	46945000	0	0	0	89516	0	0	0
GSA-rs77049999	3	11495819	0	0	0	89516	0	0	0
GSA-rs77051738	3	139298333	0	0	0	89516	0	0	0
GSA-rs77052694	3	108996524	20	1	19	89496	0.0223424	0.00111712	0.0212253
GSA-rs77052817	3	150297620	0	0	0	89516	0	0	0
GSA-rs77053222	3	95261317	2	1	1	89514	0.00223424	0.00111712	0.00111712
GSA-rs77053928	3	95130376	2	1	1	89514	0.00223424	0.00111712	0.00111712
GSA-rs77054681	3	94326815	5	2	3	89511	0.00558559	0.00223424	0.00335136
GSA-rs77055012	3	185632782	0	0	0	89516	0	0	0
GSA-rs77056251	3	154554357	4	1	3	89512	0.00446847	0.00111712	0.00335136
GSA-rs77056904	3	15798926	1	0	1	89515	0.00111712	0	0.00111712
GSA-rs77057798	3	36074379	1	1	0	89515	0.00111712	0.00111712	0
GSA-rs77058392	3	168596144	0	0	0	89516	0	0	0
GSA-rs77060209	3	190146527	1	0	1	89515	0.00111712	0	0.00111712
GSA-rs77062605	3	97759777	0	0	0	89516	0	0	0
GSA-rs77062742	3	117035832	2	1	1	89514	0.00223424	0.00111712	0.00111712
GSA-rs77063862	3	31837019	0	0	0	89516	0	0	0
GSA-rs77064239	3	21024569	8	7	1	89508	0.00893695	0.00781983	0.00111712
GSA-rs77064728	3	6306715	7	3	4	89509	0.00781983	0.00335136	0.00446847
GSA-rs77068333	3	104339615	1	1	0	89515	0.00111712	0.00111712	0
GSA-rs77068687	3	41040026	1	0	1	89515	0.00111712	0	0.00111712
GSA-rs77068914	3	133325586	0	0	0	89516	0	0	0
GSA-rs77070059	3	153500594	3	3	0	89513	0.00335136	0.00335136	0
GSA-rs77070333	3	56295164	0	0	0	89516	0	0	0
GSA-rs77074751	3	9585380	0	0	0	89516	0	0	0
GSA-rs77074836	3	126302162	0	0	0	89516	0	0	0
GSA-rs77075133	3	103099123	0	0	0	89516	0	0	0
GSA-rs77078098	3	137045660	0	0	0	89516	0	0	0
GSA-rs77078325	3	100323948	0	0	0	89516	0	0	0
GSA-rs77078789	3	108999262	20	1	19	89496	0.0223424	0.00111712	0.0212253
GSA-rs77079375	3	102357942	1	1	0	89515	0.00111712	0.00111712	0
GSA-rs77079385	3	108737654	15	1	14	89501	0.0167568	0.00111712	0.0156397
GSA-rs77080641	3	123197348	1	0	1	89515	0.00111712	0	0.00111712
GSA-rs77083636	3	111678269	1	1	0	89515	0.00111712	0.00111712	0
GSA-rs77084367	3	171731317	1	1	0	89515	0.00111712	0.00111712	0
GSA-rs77086335	3	190055817	1	0	1	89515	0.00111712	0	0.00111712
GSA-rs77086342	3	26809690	1	0	1	89515	0.00111712	0	0.00111712
GSA-rs77086395	3	21802965	1	0	1	89515	0.00111712	0	0.00111712
GSA-rs77087792	3	86176336	2	0	2	89514	0.00223424	0	0.00223424
GSA-rs77088944	3	66940713	3	0	3	89513	0.00335136	0	0.00335136
GSA-rs77090201	3	190538312	7	3	4	89509	0.00781983	0.00335136	0.00446847
GSA-rs77090275	3	11071244	0	0	0	89516	0	0	0
GSA-rs77091855	3	67531608	0	0	0	89516	0	0	0
GSA-rs77094623	3	132588681	9	7	2	89507	0.0100541	0.00781983	0.00223424
GSA-rs77097133	3	76475697	0	0	0	89516	0	0	0
GSA-rs77097497	3	31528514	1	0	1	89515	0.00111712	0	0.00111712
GSA-rs77097731	3	150623335	0	0	0	89516	0	0	0
GSA-rs77098155	3	31715188	0	0	0	89516	0	0	0
GSA-rs77099580	3	183752964	2	0	2	89514	0.00223424	0	0.00223424
GSA-rs770996	3	3355544	13	7	6	89503	0.0145225	0.00781983	0.00670271
GSA-rs77100874	3	146570955	3	1	2	89513	0.00335136	0.00111712	0.00223424
GSA-rs77103443	3	25421110	0	0	0	89516	0	0	0
GSA-rs77104037	3	126547641	0	0	0	89516	0	0	0
GSA-rs77104187	3	25634257	3	0	3	89513	0.00335136	0	0.00335136
GSA-rs77105741	3	45312898	1	0	1	89515	0.00111712	0	0.00111712
GSA-rs77106455	3	185678714	1	0	1	89515	0.00111712	0	0.00111712
GSA-rs77106593	3	195318752	1	0	1	89515	0.00111712	0	0.00111712
GSA-rs77107115	3	47773225	0	0	0	89516	0	0	0
GSA-rs77108220	3	24929031	0	0	0	89516	0	0	0
GSA-rs77111077	3	24836903	0	0	0	89516	0	0	0
GSA-rs77112732	3	40665410	0	0	0	89516	0	0	0
GSA-rs77113407	3	49770819	0	0	0	89516	0	0	0
GSA-rs77114283	3	284820	73	31	42	89443	0.0815497	0.0346307	0.046919
GSA-rs77115176	3	85520339	10	6	4	89506	0.0111712	0.00670271	0.00446847
GSA-rs77116303	3	121347828	1	1	0	89515	0.00111712	0.00111712	0
GSA-rs77120193	3	60421221	32	20	12	89484	0.0357478	0.0223424	0.0134054
GSA-rs77121034	3	135746796	0	0	0	89516	0	0	0
GSA-rs77121775	3	101551879	0	0	0	89516	0	0	0
GSA-rs77121984	3	172351926	1	0	1	89515	0.00111712	0	0.00111712
GSA-rs77123388	3	194968224	1	0	1	89515	0.00111712	0	0.00111712
GSA-rs77123916	3	146639268	4	2	2	89512	0.00446847	0.00223424	0.00223424
GSA-rs77124228	3	86974632	3	0	3	89513	0.00335136	0	0.00335136
GSA-rs77124365	3	22385577	3	3	0	89513	0.00335136	0.00335136	0
GSA-rs77125410	3	13500660	0	0	0	89516	0	0	0
GSA-rs77125788	3	137809432	4	0	4	89512	0.00446847	0	0.00446847
GSA-rs77130190	3	70982111	1	0	1	89515	0.00111712	0	0.00111712
GSA-rs77132423	3	40117139	0	0	0	89516	0	0	0
GSA-rs77135019	3	178606652	1	1	0	89515	0.00111712	0.00111712	0
GSA-rs77136844	3	70950634	1	0	1	89515	0.00111712	0	0.00111712
GSA-rs77137226	3	138072769	1	0	1	89515	0.00111712	0	0.00111712
GSA-rs77140831	3	119519521	0	0	0	89516	0	0	0
GSA-rs77140940	3	184455562	1	0	1	89515	0.00111712	0	0.00111712
GSA-rs77141084	3	4274509	26	24	2	89490	0.0290451	0.0268108	0.00223424
GSA-rs77142303	3	175207229	10	9	1	89506	0.0111712	0.0100541	0.00111712
GSA-rs77142589	3	187817157	0	0	0	89516	0	0	0
GSA-rs77144855	3	101772979	0	0	0	89516	0	0	0
GSA-rs77145608	3	123993118	0	0	0	89516	0	0	0
GSA-rs77147051	3	30865884	0	0	0	89516	0	0	0
GSA-rs77147653	3	21106352	26	19	7	89490	0.0290451	0.0212253	0.00781983
GSA-rs77147659	3	37783896	0	0	0	89516	0	0	0
GSA-rs77148318	3	10122515	0	0	0	89516	0	0	0
GSA-rs77150136	3	27565787	0	0	0	89516	0	0	0
GSA-rs77152417	3	112843536	0	0	0	89516	0	0	0
GSA-rs77154655	3	16255245	1	0	1	89515	0.00111712	0	0.00111712
GSA-rs77155007	3	33485003	0	0	0	89516	0	0	0
GSA-rs77156057	3	42478929	3	0	3	89513	0.00335136	0	0.00335136
GSA-rs77157811	3	15956062	1	0	1	89515	0.00111712	0	0.00111712
GSA-rs77158814	3	25501185	0	0	0	89516	0	0	0
GSA-rs77159588	3	21182759	12	8	4	89504	0.0134054	0.00893695	0.00446847
GSA-rs77159850	3	188279805	6	6	0	89510	0.00670271	0.00670271	0
GSA-rs77160024	3	25477828	0	0	0	89516	0	0	0
GSA-rs77160575	3	170137561	0	0	0	89516	0	0	0
GSA-rs77160765	3	143895410	1	0	1	89515	0.00111712	0	0.00111712
GSA-rs77165641	3	59548789	2	0	2	89514	0.00223424	0	0.00223424
GSA-rs77166577	3	175810501	3	2	1	89513	0.00335136	0.00223424	0.00111712
GSA-rs77167579	3	122368244	5	1	4	89511	0.00558559	0.00111712	0.00446847
GSA-rs77171489	3	171856619	1	1	0	89515	0.00111712	0.00111712	0
GSA-rs77171728	3	5792421	7	4	3	89509	0.00781983	0.00446847	0.00335136
GSA-rs77172015	3	191756640	1	1	0	89515	0.00111712	0.00111712	0
GSA-rs77172208	3	169140077	0	0	0	89516	0	0	0
GSA-rs77175121	3	155276350	1	1	0	89515	0.00111712	0.00111712	0
GSA-rs77175297	3	81020690	7	1	6	89509	0.00781983	0.00111712	0.00670271
GSA-rs77175483	3	57311492	0	0	0	89516	0	0	0
GSA-rs77175586	3	3287594	14	7	7	89502	0.0156397	0.00781983	0.00781983
GSA-rs77176089	3	62891971	0	0	0	89516	0	0	0
GSA-rs77176099	3	156768465	1	0	1	89515	0.00111712	0	0.00111712
GSA-rs77176250	3	138003391	0	0	0	89516	0	0	0
GSA-rs77176301	3	195838160	11	2	9	89505	0.0122883	0.00223424	0.0100541
GSA-rs77176564	3	44044267	0	0	0	89516	0	0	0
GSA-rs77177791	3	122108459	0	0	0	89516	0	0	0
GSA-rs77178594	3	172155076	0	0	0	89516	0	0	0
GSA-rs77178904	3	170152545	0	0	0	89516	0	0	0
GSA-rs77179597	3	21500828	2	0	2	89514	0.00223424	0	0.00223424
GSA-rs771798	3	101719377	1	0	1	89515	0.00111712	0	0.00111712
GSA-rs771803	3	101722681	1	0	1	89515	0.00111712	0	0.00111712
GSA-rs77180717	3	134483656	1	0	1	89515	0.00111712	0	0.00111712
GSA-rs77180912	3	41618128	4	3	1	89512	0.00446847	0.00335136	0.00111712
GSA-rs77182520	3	4353082	18	14	4	89498	0.0201081	0.0156397	0.00446847
GSA-rs77185325	3	113261748	2	2	0	89514	0.00223424	0.00223424	0
GSA-rs77185962	3	115214473	6	4	2	89510	0.00670271	0.00446847	0.00223424
GSA-rs77187680	3	141278232	0	0	0	89516	0	0	0
GSA-rs77187982	3	128814250	1	0	1	89515	0.00111712	0	0.00111712
GSA-rs77188991	3	2545652	46	21	25	89470	0.0513875	0.0234595	0.027928
GSA-rs77189055	3	74852215	2	0	2	89514	0.00223424	0	0.00223424
GSA-rs77190099	3	10640718	0	0	0	89516	0	0	0
GSA-rs77190659	3	42246948	3	0	3	89513	0.00335136	0	0.00335136
GSA-rs77191512	3	141597351	1	0	1	89515	0.00111712	0	0.00111712
GSA-rs77193606	3	42721031	1	0	1	89515	0.00111712	0	0.00111712
GSA-rs77194193	3	168028593	0	0	0	89516	0	0	0
GSA-rs77194409	3	163231047	2	2	0	89514	0.00223424	0.00223424	0
GSA-rs77194787	3	60625352	16	3	13	89500	0.0178739	0.00335136	0.0145225
GSA-rs77195103	3	21509150	2	0	2	89514	0.00223424	0	0.00223424
GSA-rs77196386	3	88625185	7	1	6	89509	0.00781983	0.00111712	0.00670271
GSA-rs77196522	3	103912071	2	2	0	89514	0.00223424	0.00223424	0
GSA-rs77201233	3	83229399	48	5	43	89468	0.0536217	0.00558559	0.0480361
GSA-rs77203023	3	159972417	0	0	0	89516	0	0	0
GSA-rs77203088	3	69233391	0	0	0	89516	0	0	0
GSA-rs77203794	3	63985316	0	0	0	89516	0	0	0
GSA-rs77208362	3	5488805	5	3	2	89511	0.00558559	0.00335136	0.00223424
GSA-rs77209254	3	87332178	10	7	3	89506	0.0111712	0.00781983	0.00335136
GSA-rs77211871	3	33369067	0	0	0	89516	0	0	0
GSA-rs77212440	3	4564512	10	4	6	89506	0.0111712	0.00446847	0.00670271
GSA-rs77213237	3	188964079	0	0	0	89516	0	0	0
GSA-rs77214141	3	95486527	2	2	0	89514	0.00223424	0.00223424	0
GSA-rs77215549	3	47461464	0	0	0	89516	0	0	0
GSA-rs77217494	3	160642250	1	1	0	89515	0.00111712	0.00111712	0
GSA-rs77218341	3	88350082	5	1	4	89511	0.00558559	0.00111712	0.00446847
GSA-rs77221195	3	9419354	0	0	0	89516	0	0	0
GSA-rs77222671	3	34260428	0	0	0	89516	0	0	0
GSA-rs77225082	3	175650484	11	11	0	89505	0.0122883	0.0122883	0
GSA-rs77225433	3	168825408	0	0	0	89516	0	0	0
GSA-rs77230313	3	150891394	0	0	0	89516	0	0	0
GSA-rs77230324	3	62883806	0	0	0	89516	0	0	0
GSA-rs77230559	3	129295619	0	0	0	89516	0	0	0
GSA-rs77231470	3	66796331	3	0	3	89513	0.00335136	0	0.00335136
GSA-rs77232862	3	147752821	1	0	1	89515	0.00111712	0	0.00111712
GSA-rs77232887	3	107635062	1	1	0	89515	0.00111712	0.00111712	0
GSA-rs77233365	3	187167539	0	0	0	89516	0	0	0
GSA-rs77234328	3	37844860	0	0	0	89516	0	0	0
GSA-rs77235082	3	58851213	1	1	0	89515	0.00111712	0.00111712	0
GSA-rs77235645	3	109249432	2	2	0	89514	0.00223424	0.00223424	0
GSA-rs77236429	3	169076931	0	0	0	89516	0	0	0
GSA-rs77239485	3	147656402	47	46	1	89469	0.0525046	0.0513875	0.00111712
GSA-rs77240208	3	149530808	0	0	0	89516	0	0	0
GSA-rs77241374	3	170483494	0	0	0	89516	0	0	0
GSA-rs77243159	3	69869321	0	0	0	89516	0	0	0
GSA-rs77245958	3	37164563	1	1	0	89515	0.00111712	0.00111712	0
GSA-rs77247159	3	7955845	35	11	24	89481	0.0390992	0.0122883	0.0268108
GSA-rs77247199	3	151161428	1	0	1	89515	0.00111712	0	0.00111712
GSA-rs77248092	3	97063914	1	0	1	89515	0.00111712	0	0.00111712
GSA-rs77249297	3	26244557	0	0	0	89516	0	0	0
GSA-rs77249366	3	134100666	0	0	0	89516	0	0	0
GSA-rs77249452	3	10529301	0	0	0	89516	0	0	0
GSA-rs77250429	3	62248825	1	1	0	89515	0.00111712	0.00111712	0
GSA-rs77250479	3	169063629	0	0	0	89516	0	0	0
GSA-rs77253031	3	128878370	0	0	0	89516	0	0	0
GSA-rs77254333	3	84996920	5	1	4	89511	0.00558559	0.00111712	0.00446847
GSA-rs77255873	3	30525052	1	0	1	89515	0.00111712	0	0.00111712
GSA-rs77256534	3	58209096	2	1	1	89514	0.00223424	0.00111712	0.00111712
GSA-rs77258934	3	141262589	0	0	0	89516	0	0	0
GSA-rs77261475	3	23535511	1	0	1	89515	0.00111712	0	0.00111712
GSA-rs77261875	3	135469936	0	0	0	89516	0	0	0
GSA-rs77262863	3	72811198	0	0	0	89516	0	0	0
GSA-rs77263235	3	35226014	1	1	0	89515	0.00111712	0.00111712	0
GSA-rs77264550	3	179877612	0	0	0	89516	0	0	0
GSA-rs77266104	3	27405392	0	0	0	89516	0	0	0
GSA-rs77267735	3	37760670	1	1	0	89515	0.00111712	0.00111712	0
GSA-rs77267898	3	127704954	0	0	0	89516	0	0	0
GSA-rs77268103	3	111483042	1	1	0	89515	0.00111712	0.00111712	0
GSA-rs77270254	3	134170619	0	0	0	89516	0	0	0
GSA-rs77270707	3	110856198	1	1	0	89515	0.00111712	0.00111712	0
GSA-rs77270730	3	106441445	1	1	0	89515	0.00111712	0.00111712	0
GSA-rs77271419	3	8969798	0	0	0	89516	0	0	0
GSA-rs77271735	3	189034009	0	0	0	89516	0	0	0
GSA-rs77273430	3	65870800	19	8	11	89497	0.0212253	0.00893695	0.0122883
GSA-rs77273573	3	3526289	12	7	5	89504	0.0134054	0.00781983	0.00558559
GSA-rs77275632	3	162844073	2	2	0	89514	0.00223424	0.00223424	0
GSA-rs77275915	3	25180222	0	0	0	89516	0	0	0
GSA-rs77277219	3	136658968	0	0	0	89516	0	0	0
GSA-rs77277933	3	150861595	0	0	0	89516	0	0	0
GSA-rs77278652	3	82301081	5	4	1	89511	0.00558559	0.00446847	0.00111712
GSA-rs77280108	3	169371664	1	1	0	89515	0.00111712	0.00111712	0
GSA-rs77280884	3	85350817	7	2	5	89509	0.00781983	0.00223424	0.00558559
GSA-rs77280917	3	191349175	4	4	0	89512	0.00446847	0.00446847	0
GSA-rs77284215	3	89288722	4	0	4	89512	0.00446847	0	0.00446847
GSA-rs77284753	3	77842558	1	1	0	89515	0.00111712	0.00111712	0
GSA-rs77285629	3	68321224	1	0	1	89515	0.00111712	0	0.00111712
GSA-rs77285912	3	74108669	0	0	0	89516	0	0	0
GSA-rs77287370	3	124110550	0	0	0	89516	0	0	0
GSA-rs77288677	3	61421745	14	2	12	89502	0.0156397	0.00223424	0.0134054
GSA-rs77292313	3	124197708	0	0	0	89516	0	0	0
GSA-rs77292457	3	157284482	3	2	1	89513	0.00335136	0.00223424	0.00111712
GSA-rs77293192	3	56972679	2	2	0	89514	0.00223424	0.00223424	0
GSA-rs77293234	3	14632364	0	0	0	89516	0	0	0
GSA-rs77293294	3	141029729	0	0	0	89516	0	0	0
GSA-rs77293330	3	149991065	1	0	1	89515	0.00111712	0	0.00111712
GSA-rs77293976	3	168541509	0	0	0	89516	0	0	0
GSA-rs77295180	3	18647322	1	0	1	89515	0.00111712	0	0.00111712
GSA-rs77295717	3	5801098	6	3	3	89510	0.00670271	0.00335136	0.00335136
GSA-rs77296051	3	16281960	1	0	1	89515	0.00111712	0	0.00111712
GSA-rs77297137	3	174363557	4	0	4	89512	0.00446847	0	0.00446847
GSA-rs77297424	3	82574535	5	3	2	89511	0.00558559	0.00335136	0.00223424
GSA-rs77299479	3	195101176	4	0	4	89512	0.00446847	0	0.00446847
GSA-rs77299862	3	575523	38	9	29	89478	0.0424505	0.0100541	0.0323964
GSA-rs77300474	3	115617418	4	3	1	89512	0.00446847	0.00335136	0.00111712
GSA-rs77300487	3	192069599	4	3	1	89512	0.00446847	0.00335136	0.00111712
GSA-rs77302227	3	24716353	0	0	0	89516	0	0	0
GSA-rs77302857	3	19182504	4	0	4	89512	0.00446847	0	0.00446847
GSA-rs77304950	3	118068499	8	6	2	89508	0.00893695	0.00670271	0.00223424
GSA-rs77305421	3	63845209	0	0	0	89516	0	0	0
GSA-rs77306896	3	176720263	9	0	9	89507	0.0100541	0	0.0100541
GSA-rs77309158	3	30029780	0	0	0	89516	0	0	0
GSA-rs77311220	3	151075534	5	2	3	89511	0.00558559	0.00223424	0.00335136
GSA-rs77311234	3	181060581	0	0	0	89516	0	0	0
GSA-rs77315611	3	90030124	9	0	9	89507	0.0100541	0	0.0100541
GSA-rs77317262	3	194228624	6	4	2	89510	0.00670271	0.00446847	0.00223424
GSA-rs77317979	3	51512012	0	0	0	89516	0	0	0
GSA-rs77319114	3	196723923	1	0	1	89515	0.00111712	0	0.00111712
GSA-rs77319325	3	21685837	1	0	1	89515	0.00111712	0	0.00111712
GSA-rs77321344	3	193651133	2	1	1	89514	0.00223424	0.00111712	0.00111712
GSA-rs77322915	3	72815435	0	0	0	89516	0	0	0
GSA-rs77323078	3	130318789	0	0	0	89516	0	0	0
GSA-rs77324953	3	156235799	0	0	0	89516	0	0	0
GSA-rs77326121	3	73247608	0	0	0	89516	0	0	0
GSA-rs77326312	3	116340328	42	42	0	89474	0.046919	0.046919	0
GSA-rs77327593	3	14219408	0	0	0	89516	0	0	0
GSA-rs77328213	3	178371316	1	1	0	89515	0.00111712	0.00111712	0
GSA-rs77328592	3	87276522	9	6	3	89507	0.0100541	0.00670271	0.00335136
GSA-rs77331038	3	65307024	0	0	0	89516	0	0	0
GSA-rs77331403	3	31868302	0	0	0	89516	0	0	0
GSA-rs77331924	3	142263573	1	0	1	89515	0.00111712	0	0.00111712
GSA-rs77334258	3	31827116	0	0	0	89516	0	0	0
GSA-rs77335567	3	104153905	24	24	0	89492	0.0268108	0.0268108	0
GSA-rs77336977	3	37284131	1	1	0	89515	0.00111712	0.00111712	0
GSA-rs77337585	3	6302508	7	3	4	89509	0.00781983	0.00335136	0.00446847
GSA-rs77342241	3	196164453	1	0	1	89515	0.00111712	0	0.00111712
GSA-rs77343511	3	6149325	19	17	2	89497	0.0212253	0.018991	0.00223424
GSA-rs77345130	3	163126687	110	110	0	89406	0.122883	0.122883	0
GSA-rs77345579	3	193967230	14	13	1	89502	0.0156397	0.0145225	0.00111712
GSA-rs77347412	3	47229305	0	0	0	89516	0	0	0
GSA-rs77347646	3	2832774	16	6	10	89500	0.0178739	0.00670271	0.0111712
GSA-rs77348899	3	53984301	1	0	1	89515	0.00111712	0	0.00111712
GSA-rs77350538	3	161414031	5	4	1	89511	0.00558559	0.00446847	0.00111712
GSA-rs77352763	3	156755280	1	0	1	89515	0.00111712	0	0.00111712
GSA-rs77353063	3	54667912	2	2	0	89514	0.00223424	0.00223424	0
GSA-rs77353459	3	76567426	0	0	0	89516	0	0	0
GSA-rs77354294	3	120728856	2	2	0	89514	0.00223424	0.00223424	0
GSA-rs77354423	3	180136306	0	0	0	89516	0	0	0
GSA-rs77357521	3	100180646	0	0	0	89516	0	0	0
GSA-rs77357790	3	191403060	4	4	0	89512	0.00446847	0.00446847	0
GSA-rs77358962	3	176939815	5	0	5	89511	0.00558559	0	0.00558559
GSA-rs77359894	3	25493364	0	0	0	89516	0	0	0
GSA-rs77360011	3	2082550	45	18	27	89471	0.0502703	0.0201081	0.0301622
GSA-rs77360384	3	25905655	1	1	0	89515	0.00111712	0.00111712	0
GSA-rs77360536	3	185644643	1	0	1	89515	0.00111712	0	0.00111712
GSA-rs77361337	3	57861304	0	0	0	89516	0	0	0
GSA-rs77361451	3	69262348	0	0	0	89516	0	0	0
GSA-rs77361788	3	77472107	1	1	0	89515	0.00111712	0.00111712	0
GSA-rs77362374	3	112952680	0	0	0	89516	0	0	0
GSA-rs77363113	3	94019378	3	1	2	89513	0.00335136	0.00111712	0.00223424
GSA-rs77365520	3	103948094	1	1	0	89515	0.00111712	0.00111712	0
GSA-rs77365568	3	143608486	0	0	0	89516	0	0	0
GSA-rs77366177	3	75239712	4	0	4	89512	0.00446847	0	0.00446847
GSA-rs77366663	3	44278939	1	0	1	89515	0.00111712	0	0.00111712
GSA-rs77367607	3	46712490	0	0	0	89516	0	0	0
GSA-rs77369247	3	10569935	0	0	0	89516	0	0	0
GSA-rs77375711	3	113346005	2	2	0	89514	0.00223424	0.00223424	0
GSA-rs77378383	3	83944827	44	0	44	89472	0.0491532	0	0.0491532
GSA-rs77382154	3	122636925	2	1	1	89514	0.00223424	0.00111712	0.00111712
GSA-rs77382734	3	9419793	0	0	0	89516	0	0	0
GSA-rs77383050	3	8885579	0	0	0	89516	0	0	0
GSA-rs77383419	3	112834979	0	0	0	89516	0	0	0
GSA-rs77385061	3	110094550	3	2	1	89513	0.00335136	0.00223424	0.00111712
GSA-rs77385406	3	139459368	0	0	0	89516	0	0	0
GSA-rs77385877	3	122074276	0	0	0	89516	0	0	0
GSA-rs77386419	3	119299648	0	0	0	89516	0	0	0
GSA-rs77388418	3	25622694	3	0	3	89513	0.00335136	0	0.00335136
GSA-rs77389255	3	141079691	0	0	0	89516	0	0	0
GSA-rs77389857	3	15707596	0	0	0	89516	0	0	0
GSA-rs77390729	3	22203518	3	3	0	89513	0.00335136	0.00335136	0
GSA-rs77396412	3	192106071	2	1	1	89514	0.00223424	0.00111712	0.00111712
GSA-rs77396815	3	71573579	0	0	0	89516	0	0	0
GSA-rs77398005	3	40424194	0	0	0	89516	0	0	0
GSA-rs77398274	3	20256334	3	2	1	89513	0.00335136	0.00223424	0.00111712
GSA-rs77398377	3	189349591	0	0	0	89516	0	0	0
GSA-rs77399210	3	95285681	2	1	1	89514	0.00223424	0.00111712	0.00111712
GSA-rs77399880	3	80422133	0	0	0	89516	0	0	0
GSA-rs77401692	3	7737342	24	5	19	89492	0.0268108	0.00558559	0.0212253
GSA-rs77404618	3	6001380	4	3	1	89512	0.00446847	0.00335136	0.00111712
GSA-rs77405610	3	79489727	1	1	0	89515	0.00111712	0.00111712	0
GSA-rs77406052	3	89791518	5	1	4	89511	0.00558559	0.00111712	0.00446847
GSA-rs77406902	3	60837807	16	3	13	89500	0.0178739	0.00335136	0.0145225
GSA-rs77410100	3	10836291	0	0	0	89516	0	0	0
GSA-rs77411411	3	30818371	0	0	0	89516	0	0	0
GSA-rs77414133	3	105744308	4	0	4	89512	0.00446847	0	0.00446847
GSA-rs77414285	3	152000975	1	0	1	89515	0.00111712	0	0.00111712
GSA-rs77414948	3	153503801	3	3	0	89513	0.00335136	0.00335136	0
GSA-rs77415394	3	52099940	0	0	0	89516	0	0	0
GSA-rs77416070	3	51680889	0	0	0	89516	0	0	0
GSA-rs77416497	3	39545741	0	0	0	89516	0	0	0
GSA-rs77420026	3	6323887	10	3	7	89506	0.0111712	0.00335136	0.00781983
GSA-rs77421331	3	24290102	0	0	0	89516	0	0	0
GSA-rs77422793	3	193123676	3	1	2	89513	0.00335136	0.00111712	0.00223424
GSA-rs77423376	3	177072468	6	0	6	89510	0.00670271	0	0.00670271
GSA-rs77423617	3	7524125	29	5	24	89487	0.0323964	0.00558559	0.0268108
GSA-rs77423946	3	85644855	4	0	4	89512	0.00446847	0	0.00446847
GSA-rs77423960	3	172969114	0	0	0	89516	0	0	0
GSA-rs77424200	3	124668402	0	0	0	89516	0	0	0
GSA-rs77425173	3	16991193	2	0	2	89514	0.00223424	0	0.00223424
GSA-rs77425282	3	98341191	0	0	0	89516	0	0	0
GSA-rs77426051	3	151987623	1	0	1	89515	0.00111712	0	0.00111712
GSA-rs77428931	3	51265677	0	0	0	89516	0	0	0
GSA-rs77429659	3	133589404	0	0	0	89516	0	0	0
GSA-rs77431810	3	7172194	9	4	5	89507	0.0100541	0.00446847	0.00558559
GSA-rs77433563	3	77023719	0	0	0	89516	0	0	0
GSA-rs77434061	3	28975175	26	24	2	89490	0.0290451	0.0268108	0.00223424
GSA-rs77434118	3	144965710	4	1	3	89512	0.00446847	0.00111712	0.00335136
GSA-rs77434755	3	129191434	0	0	0	89516	0	0	0
GSA-rs77435007	3	130103011	0	0	0	89516	0	0	0
GSA-rs77435363	3	72846887	0	0	0	89516	0	0	0
GSA-rs77435785	3	70691186	1	0	1	89515	0.00111712	0	0.00111712
GSA-rs77437470	3	51706617	0	0	0	89516	0	0	0
GSA-rs77437703	3	34579186	0	0	0	89516	0	0	0
GSA-rs77437859	3	89790779	5	1	4	89511	0.00558559	0.00111712	0.00446847
GSA-rs77439157	3	3829061	11	6	5	89505	0.0122883	0.00670271	0.00558559
GSA-rs77439809	3	4103328	57	52	5	89459	0.0636758	0.0580902	0.00558559
GSA-rs77439828	3	194599153	3	1	2	89513	0.00335136	0.00111712	0.00223424
GSA-rs77439845	3	154135457	3	1	2	89513	0.00335136	0.00111712	0.00223424
GSA-rs77444850	3	127695041	1	1	0	89515	0.00111712	0.00111712	0
GSA-rs77445175	3	137044802	0	0	0	89516	0	0	0
GSA-rs77446650	3	3483571	11	7	4	89505	0.0122883	0.00781983	0.00446847
GSA-rs77446879	3	68474544	1	0	1	89515	0.00111712	0	0.00111712
GSA-rs77447077	3	171495089	2	1	1	89514	0.00223424	0.00111712	0.00111712
GSA-rs77448841	3	49824756	0	0	0	89516	0	0	0
GSA-rs77452441	3	121452632	1	1	0	89515	0.00111712	0.00111712	0
GSA-rs77452552	3	15808003	1	0	1	89515	0.00111712	0	0.00111712
GSA-rs77454828	3	67276895	0	0	0	89516	0	0	0
GSA-rs77454957	3	282990	47	6	41	89469	0.0525046	0.00670271	0.0458019
GSA-rs77456291	3	22079751	1	1	0	89515	0.00111712	0.00111712	0
GSA-rs77461384	3	143411876	0	0	0	89516	0	0	0
GSA-rs77465471	3	154747897	4	1	3	89512	0.00446847	0.00111712	0.00335136
GSA-rs77466012	3	17794296	0	0	0	89516	0	0	0
GSA-rs77468925	3	110024955	2	2	0	89514	0.00223424	0.00223424	0
GSA-rs77469352	3	108515549	2	1	1	89514	0.00223424	0.00111712	0.00111712
GSA-rs77471102	3	110820597	1	1	0	89515	0.00111712	0.00111712	0
GSA-rs77471165	3	111395880	1	1	0	89515	0.00111712	0.00111712	0
GSA-rs77473869	3	190745874	3	3	0	89513	0.00335136	0.00335136	0
GSA-rs774759	3	111722092	1	1	0	89515	0.00111712	0.00111712	0
GSA-rs77478548	3	102591076	1	1	0	89515	0.00111712	0.00111712	0
GSA-rs77479689	3	102226999	2	1	1	89514	0.00223424	0.00111712	0.00111712
GSA-rs77480354	3	155630061	0	0	0	89516	0	0	0
GSA-rs77481728	3	187768985	0	0	0	89516	0	0	0
GSA-rs77482549	3	186076877	0	0	0	89516	0	0	0
GSA-rs77483710	3	64562386	0	0	0	89516	0	0	0
GSA-rs77484188	3	115142054	6	4	2	89510	0.00670271	0.00446847	0.00223424
GSA-rs77485578	3	73255662	0	0	0	89516	0	0	0
GSA-rs77489603	3	109646091	9	9	0	89507	0.0100541	0.0100541	0
GSA-rs77489858	3	116288350	35	35	0	89481	0.0390992	0.0390992	0
GSA-rs77493871	3	65300923	0	0	0	89516	0	0	0
GSA-rs77495869	3	109166577	1	1	0	89515	0.00111712	0.00111712	0
GSA-rs77496368	3	122923739	3	1	2	89513	0.00335136	0.00111712	0.00223424
GSA-rs77498920	3	155643778	0	0	0	89516	0	0	0
GSA-rs77499937	3	56935853	0	0	0	89516	0	0	0
GSA-rs77500244	3	177351829	0	0	0	89516	0	0	0
GSA-rs77503528	3	119830183	1	0	1	89515	0.00111712	0	0.00111712
GSA-rs77503558	3	193936400	12	12	0	89504	0.0134054	0.0134054	0
GSA-rs77503713	3	167509152	1	0	1	89515	0.00111712	0	0.00111712
GSA-rs77504758	3	99215140	4	0	4	89512	0.00446847	0	0.00446847
GSA-rs77504986	3	120487487	1	1	0	89515	0.00111712	0.00111712	0
GSA-rs77508051	3	169361784	1	1	0	89515	0.00111712	0.00111712	0
GSA-rs77510786	3	74550090	1	0	1	89515	0.00111712	0	0.00111712
GSA-rs77511234	3	74204548	0	0	0	89516	0	0	0
GSA-rs77513189	3	180286516	0	0	0	89516	0	0	0
GSA-rs77513878	3	94042656	5	1	4	89511	0.00558559	0.00111712	0.00446847
GSA-rs77513988	3	68056210	1	0	1	89515	0.00111712	0	0.00111712
GSA-rs77514465	3	12531902	0	0	0	89516	0	0	0
GSA-rs77516050	3	128838003	0	0	0	89516	0	0	0
GSA-rs77517657	3	111551257	1	1	0	89515	0.00111712	0.00111712	0
GSA-rs77518410	3	63063522	1	1	0	89515	0.00111712	0.00111712	0
GSA-rs77520374	3	171957269	0	0	0	89516	0	0	0
GSA-rs77520650	3	40220322	0	0	0	89516	0	0	0
GSA-rs77522437	3	80190900	2	1	1	89514	0.00223424	0.00111712	0.00111712
GSA-rs77522801	3	73784723	7	0	7	89509	0.00781983	0	0.00781983
GSA-rs77523724	3	98122296	0	0	0	89516	0	0	0
GSA-rs77524295	3	173157205	4	2	2	89512	0.00446847	0.00223424	0.00223424
GSA-rs77527284	3	37363353	1	1	0	89515	0.00111712	0.00111712	0
GSA-rs77529152	3	90110972	10	0	10	89506	0.0111712	0	0.0111712
GSA-rs77533208	3	133379740	0	0	0	89516	0	0	0
GSA-rs77534485	3	166299532	1	1	0	89515	0.00111712	0.00111712	0
GSA-rs77534556	3	103955741	1	1	0	89515	0.00111712	0.00111712	0
GSA-rs77535416	3	48789310	0	0	0	89516	0	0	0
GSA-rs77536376	3	177990906	2	0	2	89514	0.00223424	0	0.00223424
GSA-rs77537385	3	106391262	1	1	0	89515	0.00111712	0.00111712	0
GSA-rs77538210	3	161982970	0	0	0	89516	0	0	0
GSA-rs77538790	3	67742163	1	0	1	89515	0.00111712	0	0.00111712
GSA-rs77540449	3	68965300	1	0	1	89515	0.00111712	0	0.00111712
GSA-rs77543907	3	36224290	1	0	1	89515	0.00111712	0	0.00111712
GSA-rs77544110	3	23963559	1	0	1	89515	0.00111712	0	0.00111712
GSA-rs77546042	3	134670080	1	0	1	89515	0.00111712	0	0.00111712
GSA-rs77546821	3	175750286	2	1	1	89514	0.00223424	0.00111712	0.00111712
GSA-rs77547890	3	33600989	0	0	0	89516	0	0	0
GSA-rs77547937	3	184688086	0	0	0	89516	0	0	0
GSA-rs77548341	3	186404230	4	4	0	89512	0.00446847	0.00446847	0
GSA-rs77550259	3	192017453	5	4	1	89511	0.00558559	0.00446847	0.00111712
GSA-rs77550735	3	115687669	4	3	1	89512	0.00446847	0.00335136	0.00111712
GSA-rs77551462	3	154744806	4	1	3	89512	0.00446847	0.00111712	0.00335136
GSA-rs77552437	3	71477581	1	0	1	89515	0.00111712	0	0.00111712
GSA-rs77552840	3	35937369	147	1	146	89369	0.164216	0.00111712	0.163099
GSA-rs77554049	3	17599844	2	2	0	89514	0.00223424	0.00223424	0
GSA-rs77554306	3	183140662	10	1	9	89506	0.0111712	0.00111712	0.0100541
GSA-rs77557648	3	74862782	2	0	2	89514	0.00223424	0	0.00223424
GSA-rs77557913	3	66955660	3	0	3	89513	0.00335136	0	0.00335136
GSA-rs77559399	3	52160175	0	0	0	89516	0	0	0
GSA-rs77561174	3	108786375	15	1	14	89501	0.0167568	0.00111712	0.0156397
GSA-rs77561765	3	78502537	1	0	1	89515	0.00111712	0	0.00111712
GSA-rs77562365	3	35525303	0	0	0	89516	0	0	0
GSA-rs77563222	3	197771272	80	0	80	89436	0.0893695	0	0.0893695
GSA-rs77563310	3	50693838	0	0	0	89516	0	0	0
GSA-rs77563378	3	46995929	0	0	0	89516	0	0	0
GSA-rs77564161	3	141004922	0	0	0	89516	0	0	0
GSA-rs77565042	3	114401833	1	1	0	89515	0.00111712	0.00111712	0
GSA-rs77565338	3	178455479	1	1	0	89515	0.00111712	0.00111712	0
GSA-rs77566536	3	164621988	3	3	0	89513	0.00335136	0.00335136	0
GSA-rs77567071	3	76943512	4	4	0	89512	0.00446847	0.00446847	0
GSA-rs77568994	3	182161527	0	0	0	89516	0	0	0
GSA-rs77569837	3	18014236	0	0	0	89516	0	0	0
GSA-rs77570367	3	115280441	6	4	2	89510	0.00670271	0.00446847	0.00223424
GSA-rs77572502	3	168267362	1	1	0	89515	0.00111712	0.00111712	0
GSA-rs77572578	3	46172113	0	0	0	89516	0	0	0
GSA-rs77573609	3	84174520	47	3	44	89469	0.0525046	0.00335136	0.0491532
GSA-rs77577064	3	161463500	5	4	1	89511	0.00558559	0.00446847	0.00111712
GSA-rs77578839	3	85188998	9	4	5	89507	0.0100541	0.00446847	0.00558559
GSA-rs77579815	3	167103227	5	5	0	89511	0.00558559	0.00558559	0
GSA-rs77585043	3	62167024	1	1	0	89515	0.00111712	0.00111712	0
GSA-rs77585477	3	160178378	0	0	0	89516	0	0	0
GSA-rs77588321	3	9201465	1	0	1	89515	0.00111712	0	0.00111712
GSA-rs77588610	3	170499432	0	0	0	89516	0	0	0
GSA-rs77588818	3	120470654	1	1	0	89515	0.00111712	0.00111712	0
GSA-rs77589802	3	41588643	4	3	1	89512	0.00446847	0.00335136	0.00111712
GSA-rs77590456	3	109338131	2	2	0	89514	0.00223424	0.00223424	0
GSA-rs77591296	3	31231474	3	0	3	89513	0.00335136	0	0.00335136
GSA-rs77591684	3	187363640	0	0	0	89516	0	0	0
GSA-rs77592033	3	39500076	1	0	1	89515	0.00111712	0	0.00111712
GSA-rs77593064	3	102964720	0	0	0	89516	0	0	0
GSA-rs77593627	3	101274356	0	0	0	89516	0	0	0
GSA-rs77595051	3	184851162	0	0	0	89516	0	0	0
GSA-rs77596238	3	133433239	0	0	0	89516	0	0	0
GSA-rs77596404	3	31273870	3	0	3	89513	0.00335136	0	0.00335136
GSA-rs77596649	3	62602190	0	0	0	89516	0	0	0
GSA-rs77597881	3	75383517	3	0	3	89513	0.00335136	0	0.00335136
GSA-rs77598600	3	192020628	5	4	1	89511	0.00558559	0.00446847	0.00111712
GSA-rs77600273	3	161202337	1	0	1	89515	0.00111712	0	0.00111712
GSA-rs77602107	3	130179811	0	0	0	89516	0	0	0
GSA-rs77602353	3	62149155	1	1	0	89515	0.00111712	0.00111712	0
GSA-rs77602911	3	3514309	12	7	5	89504	0.0134054	0.00781983	0.00558559
GSA-rs77603045	3	113614005	88	78	10	89428	0.0983064	0.0871353	0.0111712
GSA-rs77604304	3	89763171	5	1	4	89511	0.00558559	0.00111712	0.00446847
GSA-rs77604916	3	183251214	1	0	1	89515	0.00111712	0	0.00111712
GSA-rs77606555	3	110472280	1	1	0	89515	0.00111712	0.00111712	0
GSA-rs77606615	3	53941747	1	0	1	89515	0.00111712	0	0.00111712
GSA-rs77606890	3	74792288	2	0	2	89514	0.00223424	0	0.00223424
GSA-rs77607768	3	93977404	3	1	2	89513	0.00335136	0.00111712	0.00223424
GSA-rs77607932	3	112936049	0	0	0	89516	0	0	0
GSA-rs77608903	3	131142418	1	0	1	89515	0.00111712	0	0.00111712
GSA-rs776119	3	77755170	3	3	0	89513	0.00335136	0.00335136	0
GSA-rs77614907	3	96275546	0	0	0	89516	0	0	0
GSA-rs77615509	3	32855042	1	0	1	89515	0.00111712	0	0.00111712
GSA-rs77615829	3	29471682	1	0	1	89515	0.00111712	0	0.00111712
GSA-rs77617207	3	132987108	1	0	1	89515	0.00111712	0	0.00111712
GSA-rs77618140	3	180664716	0	0	0	89516	0	0	0
GSA-rs77620099	3	41033735	1	0	1	89515	0.00111712	0	0.00111712
GSA-rs77620651	3	128145752	0	0	0	89516	0	0	0
GSA-rs77621020	3	5087817	119	117	2	89397	0.132937	0.130703	0.00223424
GSA-rs77621658	3	57863189	0	0	0	89516	0	0	0
GSA-rs77622446	3	194795006	1	0	1	89515	0.00111712	0	0.00111712
GSA-rs77622844	3	164741609	409	2	407	89107	0.456902	0.00223424	0.454667
GSA-rs77623162	3	112558655	0	0	0	89516	0	0	0
GSA-rs77623978	3	164138861	7	7	0	89509	0.00781983	0.00781983	0
GSA-rs77625266	3	197589756	5	0	5	89511	0.00558559	0	0.00558559
GSA-rs77625603	3	45329592	1	0	1	89515	0.00111712	0	0.00111712
GSA-rs77627141	3	172022254	0	0	0	89516	0	0	0
GSA-rs77627189	3	181818396	0	0	0	89516	0	0	0
GSA-rs77628120	3	5094072	138	136	2	89378	0.154162	0.151928	0.00223424
GSA-rs77628337	3	76499170	0	0	0	89516	0	0	0
GSA-rs77628829	3	2762309	33	9	24	89483	0.0368649	0.0100541	0.0268108
GSA-rs77629332	3	49424237	0	0	0	89516	0	0	0
GSA-rs77629694	3	166000673	4	4	0	89512	0.00446847	0.00446847	0
GSA-rs77633840	3	11134650	0	0	0	89516	0	0	0
GSA-rs77633856	3	16263705	1	0	1	89515	0.00111712	0	0.00111712
GSA-rs77635716	3	175823499	3	2	1	89513	0.00335136	0.00223424	0.00111712
GSA-rs77636734	3	115857752	4	3	1	89512	0.00446847	0.00335136	0.00111712
GSA-rs77642693	3	172309051	1	0	1	89515	0.00111712	0	0.00111712
GSA-rs77643881	3	194097996	3	2	1	89513	0.00335136	0.00223424	0.00111712
GSA-rs77645324	3	32247403	0	0	0	89516	0	0	0
GSA-rs77647018	3	119238417	0	0	0	89516	0	0	0
GSA-rs77647850	3	184711319	0	0	0	89516	0	0	0
GSA-rs77648385	3	171413198	2	1	1	89514	0.00223424	0.00111712	0.00111712
GSA-rs77650712	3	41366215	1	0	1	89515	0.00111712	0	0.00111712
GSA-rs77652249	3	35061376	0	0	0	89516	0	0	0
GSA-rs77654285	3	68961569	1	0	1	89515	0.00111712	0	0.00111712
GSA-rs77654481	3	20803290	5	3	2	89511	0.00558559	0.00335136	0.00223424
GSA-rs77655171	3	32622226	1	0	1	89515	0.00111712	0	0.00111712
GSA-rs77655661	3	163904332	10	10	0	89506	0.0111712	0.0111712	0
GSA-rs77656338	3	174935101	2	0	2	89514	0.00223424	0	0.00223424
GSA-rs77658818	3	79805788	1	1	0	89515	0.00111712	0.00111712	0
GSA-rs77659406	3	11702731	0	0	0	89516	0	0	0
GSA-rs77661128	3	27770591	0	0	0	89516	0	0	0
GSA-rs77661331	3	51761137	0	0	0	89516	0	0	0
GSA-rs77662487	3	147696669	1	0	1	89515	0.00111712	0	0.00111712
GSA-rs77662780	3	65830026	14	11	3	89502	0.0156397	0.0122883	0.00335136
GSA-rs77664050	3	88001643	2	0	2	89514	0.00223424	0	0.00223424
GSA-rs77664767	3	61303940	12	0	12	89504	0.0134054	0	0.0134054
GSA-rs77665048	3	187557306	0	0	0	89516	0	0	0
GSA-rs77666275	3	101399883	0	0	0	89516	0	0	0
GSA-rs77668104	3	112809683	0	0	0	89516	0	0	0
GSA-rs77669503	3	154343686	3	1	2	89513	0.00335136	0.00111712	0.00223424
GSA-rs77669916	3	143166467	0	0	0	89516	0	0	0
GSA-rs77670651	3	30953718	3	0	3	89513	0.00335136	0	0.00335136
GSA-rs77676924	3	132597194	9	7	2	89507	0.0100541	0.00781983	0.00223424
GSA-rs77677195	3	22773703	0	0	0	89516	0	0	0
GSA-rs77678215	3	186296358	0	0	0	89516	0	0	0
GSA-rs77678325	3	20646398	1	0	1	89515	0.00111712	0	0.00111712
GSA-rs77679202	3	168077489	0	0	0	89516	0	0	0
GSA-rs77679260	3	78898240	2	1	1	89514	0.00223424	0.00111712	0.00111712
GSA-rs77679287	3	24930957	0	0	0	89516	0	0	0
GSA-rs77682524	3	130408467	0	0	0	89516	0	0	0
GSA-rs77683354	3	4556532	9	4	5	89507	0.0100541	0.00446847	0.00558559
GSA-rs77683511	3	85885467	2	0	2	89514	0.00223424	0	0.00223424
GSA-rs77685854	3	32897040	2	0	2	89514	0.00223424	0	0.00223424
GSA-rs77686022	3	60030330	0	0	0	89516	0	0	0
GSA-rs77686468	3	186978927	0	0	0	89516	0	0	0
GSA-rs77687045	3	153403140	4	4	0	89512	0.00446847	0.00446847	0
GSA-rs77687507	3	84171360	47	3	44	89469	0.0525046	0.00335136	0.0491532
GSA-rs77688013	3	30834209	0	0	0	89516	0	0	0
GSA-rs77689723	3	116000001	3	3	0	89513	0.00335136	0.00335136	0
GSA-rs77691291	3	143419518	0	0	0	89516	0	0	0
GSA-rs77693251	3	137165643	0	0	0	89516	0	0	0
GSA-rs77694520	3	160620936	1	1	0	89515	0.00111712	0.00111712	0
GSA-rs77695093	3	67662893	0	0	0	89516	0	0	0
GSA-rs77695706	3	12863370	1	0	1	89515	0.00111712	0	0.00111712
GSA-rs77698137	3	4156426	61	58	3	89455	0.0681442	0.0647929	0.00335136
GSA-rs77699582	3	22619568	2	1	1	89514	0.00223424	0.00111712	0.00111712
GSA-rs77700423	3	119129662	1	1	0	89515	0.00111712	0.00111712	0
GSA-rs77701285	3	96862258	1	0	1	89515	0.00111712	0	0.00111712
GSA-rs77701290	3	124013179	0	0	0	89516	0	0	0
GSA-rs77705266	3	48074623	1	0	1	89515	0.00111712	0	0.00111712
GSA-rs77706566	3	178885854	3	0	3	89513	0.00335136	0	0.00335136
GSA-rs77706887	3	116001766	3	3	0	89513	0.00335136	0.00335136	0
GSA-rs77707195	3	176616915	2	1	1	89514	0.00223424	0.00111712	0.00111712
GSA-rs77707231	3	33162171	0	0	0	89516	0	0	0
GSA-rs77707720	3	193077087	2	1	1	89514	0.00223424	0.00111712	0.00111712
GSA-rs77708659	3	58716498	1	1	0	89515	0.00111712	0.00111712	0
GSA-rs77710200	3	127094404	3	1	2	89513	0.00335136	0.00111712	0.00223424
GSA-rs77710597	3	189384586	0	0	0	89516	0	0	0
GSA-rs77711178	3	167716874	0	0	0	89516	0	0	0
GSA-rs77711941	3	176077704	0	0	0	89516	0	0	0
GSA-rs77714065	3	128537860	3	0	3	89513	0.00335136	0	0.00335136
GSA-rs77714976	3	170356672	0	0	0	89516	0	0	0
GSA-rs77716681	3	40572301	0	0	0	89516	0	0	0
GSA-rs77717893	3	110079267	3	2	1	89513	0.00335136	0.00223424	0.00111712
GSA-rs77718757	3	184449634	1	0	1	89515	0.00111712	0	0.00111712
GSA-rs77718937	3	61077325	12	0	12	89504	0.0134054	0	0.0134054
GSA-rs77720112	3	185330737	0	0	0	89516	0	0	0
GSA-rs77720467	3	112686216	0	0	0	89516	0	0	0
GSA-rs77721561	3	31948667	1	1	0	89515	0.00111712	0.00111712	0
GSA-rs77721898	3	176132979	0	0	0	89516	0	0	0
GSA-rs77724059	3	77531128	1	1	0	89515	0.00111712	0.00111712	0
GSA-rs77727022	3	180540656	0	0	0	89516	0	0	0
GSA-rs77727113	3	175668163	12	12	0	89504	0.0134054	0.0134054	0
GSA-rs77728222	3	168262595	1	1	0	89515	0.00111712	0.00111712	0
GSA-rs77728474	3	23106643	0	0	0	89516	0	0	0
GSA-rs77728527	3	25364249	0	0	0	89516	0	0	0
GSA-rs77730654	3	165315893	34	1	33	89482	0.037982	0.00111712	0.0368649
GSA-rs77732258	3	122270446	5	2	3	89511	0.00558559	0.00223424	0.00335136
GSA-rs77734955	3	103777446	14	13	1	89502	0.0156397	0.0145225	0.00111712
GSA-rs77735271	3	166094613	2	2	0	89514	0.00223424	0.00223424	0
GSA-rs77735481	3	74316599	1	0	1	89515	0.00111712	0	0.00111712
GSA-rs77735903	3	5335102	3	2	1	89513	0.00335136	0.00223424	0.00111712
GSA-rs77736538	3	73161334	0	0	0	89516	0	0	0
GSA-rs77737322	3	171891992	1	1	0	89515	0.00111712	0.00111712	0
GSA-rs77737790	3	38920984	0	0	0	89516	0	0	0
GSA-rs77738818	3	24379235	0	0	0	89516	0	0	0
GSA-rs77739142	3	128064873	0	0	0	89516	0	0	0
GSA-rs77740303	3	36587058	3	3	0	89513	0.00335136	0.00335136	0
GSA-rs77740835	3	25276795	0	0	0	89516	0	0	0
GSA-rs77742951	3	194483281	2	1	1	89514	0.00223424	0.00111712	0.00111712
GSA-rs77745929	3	31867478	0	0	0	89516	0	0	0
GSA-rs77746944	3	33386492	0	0	0	89516	0	0	0
GSA-rs77749519	3	112809580	0	0	0	89516	0	0	0
GSA-rs77749865	3	108779586	15	1	14	89501	0.0167568	0.00111712	0.0156397
GSA-rs77750776	3	123820346	0	0	0	89516	0	0	0
GSA-rs77750847	3	25122012	0	0	0	89516	0	0	0
GSA-rs77751129	3	68970862	1	0	1	89515	0.00111712	0	0.00111712
GSA-rs77751779	3	34781543	5	5	0	89511	0.00558559	0.00558559	0
GSA-rs77751926	3	41562508	4	3	1	89512	0.00446847	0.00335136	0.00111712
GSA-rs77752238	3	96125399	4	4	0	89512	0.00446847	0.00446847	0
GSA-rs77752368	3	45413785	1	0	1	89515	0.00111712	0	0.00111712
GSA-rs77752591	3	118076976	8	6	2	89508	0.00893695	0.00670271	0.00223424
GSA-rs77753231	3	41242677	1	0	1	89515	0.00111712	0	0.00111712
GSA-rs77757295	3	47053943	0	0	0	89516	0	0	0
GSA-rs77758374	3	37423168	1	1	0	89515	0.00111712	0.00111712	0
GSA-rs77759670	3	80215547	1	0	1	89515	0.00111712	0	0.00111712
GSA-rs77760318	3	116591652	112	111	1	89404	0.125117	0.124	0.00111712
GSA-rs77761372	3	73804155	7	0	7	89509	0.00781983	0	0.00781983
GSA-rs77762910	3	54762320	2	2	0	89514	0.00223424	0.00223424	0
GSA-rs77764654	3	79732148	1	1	0	89515	0.00111712	0.00111712	0
GSA-rs77766069	3	38199760	0	0	0	89516	0	0	0
GSA-rs77768515	3	28033904	0	0	0	89516	0	0	0
GSA-rs77771279	3	89177115	3	0	3	89513	0.00335136	0	0.00335136
GSA-rs77772060	3	151007590	5	2	3	89511	0.00558559	0.00223424	0.00335136
GSA-rs77772212	3	158068650	1	1	0	89515	0.00111712	0.00111712	0
GSA-rs77773196	3	65880590	11	0	11	89505	0.0122883	0	0.0122883
GSA-rs77774261	3	114112874	0	0	0	89516	0	0	0
GSA-rs77774426	3	148217974	0	0	0	89516	0	0	0
GSA-rs77776102	3	75959016	7	1	6	89509	0.00781983	0.00111712	0.00670271
GSA-rs77776976	3	45597978	2	0	2	89514	0.00223424	0	0.00223424
GSA-rs77781370	3	141377657	0	0	0	89516	0	0	0
GSA-rs77782205	3	169363388	1	1	0	89515	0.00111712	0.00111712	0
GSA-rs77782370	3	54530927	3	3	0	89513	0.00335136	0.00335136	0
GSA-rs77782564	3	197032091	24	0	24	89492	0.0268108	0	0.0268108
GSA-rs77783515	3	143799478	3	2	1	89513	0.00335136	0.00223424	0.00111712
GSA-rs77784989	3	175427379	10	10	0	89506	0.0111712	0.0111712	0
GSA-rs77785118	3	160580194	1	1	0	89515	0.00111712	0.00111712	0
GSA-rs77788338	3	59641321	0	0	0	89516	0	0	0
GSA-rs77788385	3	158107855	1	1	0	89515	0.00111712	0.00111712	0
GSA-rs77790149	3	137365868	0	0	0	89516	0	0	0
GSA-rs77791416	3	141251799	0	0	0	89516	0	0	0
GSA-rs77792428	3	122029912	0	0	0	89516	0	0	0
GSA-rs77792448	3	126108192	1	0	1	89515	0.00111712	0	0.00111712
GSA-rs777929	3	104396611	1	1	0	89515	0.00111712	0.00111712	0
GSA-rs777965	3	104471965	2	2	0	89514	0.00223424	0.00223424	0
GSA-rs77796651	3	25109708	0	0	0	89516	0	0	0
GSA-rs77797523	3	64924939	0	0	0	89516	0	0	0
GSA-rs77798204	3	141149711	0	0	0	89516	0	0	0
GSA-rs77799048	3	170330358	0	0	0	89516	0	0	0
GSA-rs77799835	3	194904983	1	0	1	89515	0.00111712	0	0.00111712
GSA-rs77800940	3	132447499	1	0	1	89515	0.00111712	0	0.00111712
GSA-rs77802132	3	10435672	1	0	1	89515	0.00111712	0	0.00111712
GSA-rs77802237	3	173900415	1	1	0	89515	0.00111712	0.00111712	0
GSA-rs77803064	3	118875883	1	1	0	89515	0.00111712	0.00111712	0
GSA-rs77804526	3	38739622	0	0	0	89516	0	0	0
GSA-rs77804667	3	56417407	1	0	1	89515	0.00111712	0	0.00111712
GSA-rs77805866	3	192369950	3	3	0	89513	0.00335136	0.00335136	0
GSA-rs77805954	3	56192323	0	0	0	89516	0	0	0
GSA-rs77806914	3	155706910	0	0	0	89516	0	0	0
GSA-rs77809569	3	2970932	20	11	9	89496	0.0223424	0.0122883	0.0100541
GSA-rs77810699	3	57759557	0	0	0	89516	0	0	0
GSA-rs77810709	3	36534066	3	3	0	89513	0.00335136	0.00335136	0
GSA-rs77811010	3	76455794	0	0	0	89516	0	0	0
GSA-rs77811985	3	148643388	0	0	0	89516	0	0	0
GSA-rs77813979	3	49191225	0	0	0	89516	0	0	0
GSA-rs77814262	3	81865372	4	1	3	89512	0.00446847	0.00111712	0.00335136
GSA-rs77817397	3	71335191	1	0	1	89515	0.00111712	0	0.00111712
GSA-rs77817965	3	175794758	3	2	1	89513	0.00335136	0.00223424	0.00111712
GSA-rs77818119	3	157106130	2	0	2	89514	0.00223424	0	0.00223424
GSA-rs77820188	3	45709360	1	0	1	89515	0.00111712	0	0.00111712
GSA-rs77820268	3	126674214	1	1	0	89515	0.00111712	0.00111712	0
GSA-rs77822107	3	120273409	0	0	0	89516	0	0	0
GSA-rs77822395	3	27468550	0	0	0	89516	0	0	0
GSA-rs77823846	3	188468091	2	2	0	89514	0.00223424	0.00223424	0
GSA-rs77824645	3	173252308	324	2	322	89192	0.361946	0.00223424	0.359712
GSA-rs77827048	3	102282330	2	1	1	89514	0.00223424	0.00111712	0.00111712
GSA-rs77828116	3	82631295	4	2	2	89512	0.00446847	0.00223424	0.00223424
GSA-rs77830023	3	123543436	0	0	0	89516	0	0	0
GSA-rs77830376	3	143040791	0	0	0	89516	0	0	0
GSA-rs77830466	3	130068383	0	0	0	89516	0	0	0
GSA-rs77831208	3	110384745	1	1	0	89515	0.00111712	0.00111712	0
GSA-rs77832864	3	99700583	3	2	1	89513	0.00335136	0.00223424	0.00111712
GSA-rs77835536	3	89577028	5	1	4	89511	0.00558559	0.00111712	0.00446847
GSA-rs77836423	3	55601512	2	0	2	89514	0.00223424	0	0.00223424
GSA-rs77836456	3	86889207	4	0	4	89512	0.00446847	0	0.00446847
GSA-rs77836958	3	116456724	43	43	0	89473	0.0480361	0.0480361	0
GSA-rs77838983	3	157450997	1	1	0	89515	0.00111712	0.00111712	0
GSA-rs77839003	3	89563810	5	1	4	89511	0.00558559	0.00111712	0.00446847
GSA-rs77839475	3	172140057	0	0	0	89516	0	0	0
GSA-rs77839488	3	103101114	0	0	0	89516	0	0	0
GSA-rs77842558	3	127560006	1	1	0	89515	0.00111712	0.00111712	0
GSA-rs77842843	3	24957304	1	0	1	89515	0.00111712	0	0.00111712
GSA-rs77842921	3	56137704	0	0	0	89516	0	0	0
GSA-rs77846871	3	17554269	2	2	0	89514	0.00223424	0.00223424	0
GSA-rs77848364	3	60901138	16	4	12	89500	0.0178739	0.00446847	0.0134054
GSA-rs778495	3	23464515	1	0	1	89515	0.00111712	0	0.00111712
GSA-rs77849991	3	54317772	4	2	2	89512	0.00446847	0.00223424	0.00223424
GSA-rs77850066	3	116430498	43	43	0	89473	0.0480361	0.0480361	0
GSA-rs77851159	3	5669423	4	2	2	89512	0.00446847	0.00223424	0.00223424
GSA-rs77851244	3	30945794	3	0	3	89513	0.00335136	0	0.00335136
GSA-rs77851575	3	183883566	0	0	0	89516	0	0	0
GSA-rs77851804	3	54288723	3	1	2	89513	0.00335136	0.00111712	0.00223424
GSA-rs77851964	3	364915	41	9	32	89475	0.0458019	0.0100541	0.0357478
GSA-rs77852432	3	113748864	0	0	0	89516	0	0	0
GSA-rs77854230	3	193423535	6	1	5	89510	0.00670271	0.00111712	0.00558559
GSA-rs77854581	3	70547628	1	0	1	89515	0.00111712	0	0.00111712
GSA-rs77854628	3	140088109	0	0	0	89516	0	0	0
GSA-rs77855507	3	147504840	1	0	1	89515	0.00111712	0	0.00111712
GSA-rs77857442	3	168278950	1	1	0	89515	0.00111712	0.00111712	0
GSA-rs77857855	3	108036010	1	1	0	89515	0.00111712	0.00111712	0
GSA-rs77858176	3	168235128	1	1	0	89515	0.00111712	0.00111712	0
GSA-rs77860278	3	49089437	0	0	0	89516	0	0	0
GSA-rs77860644	3	152905805	1	0	1	89515	0.00111712	0	0.00111712
GSA-rs77860739	3	4608523	11	4	7	89505	0.0122883	0.00446847	0.00781983
GSA-rs77864129	3	107372780	2	1	1	89514	0.00223424	0.00111712	0.00111712
GSA-rs77864947	3	134407470	0	0	0	89516	0	0	0
GSA-rs77865900	3	169220120	3	3	0	89513	0.00335136	0.00335136	0
GSA-rs77866721	3	11203630	0	0	0	89516	0	0	0
GSA-rs77866941	3	189521858	0	0	0	89516	0	0	0
GSA-rs77868079	3	72453408	0	0	0	89516	0	0	0
GSA-rs77869481	3	191374294	4	4	0	89512	0.00446847	0.00446847	0
GSA-rs77869738	3	190877492	3	3	0	89513	0.00335136	0.00335136	0
GSA-rs77870582	3	2414886	43	13	30	89473	0.0480361	0.0145225	0.0335136
GSA-rs77871435	3	188312103	3	3	0	89513	0.00335136	0.00335136	0
GSA-rs77876072	3	127157832	1	1	0	89515	0.00111712	0.00111712	0
GSA-rs77876931	3	123930699	0	0	0	89516	0	0	0
GSA-rs77877204	3	177966162	2	0	2	89514	0.00223424	0	0.00223424
GSA-rs77877376	3	185721810	0	0	0	89516	0	0	0
GSA-rs77878816	3	168427187	2	1	1	89514	0.00223424	0.00111712	0.00111712
GSA-rs77879098	3	169544298	0	0	0	89516	0	0	0
GSA-rs77879774	3	187092590	0	0	0	89516	0	0	0
GSA-rs77880219	3	143670720	0	0	0	89516	0	0	0
GSA-rs77881866	3	196916552	5	1	4	89511	0.00558559	0.00111712	0.00446847
GSA-rs77885088	3	44555232	0	0	0	89516	0	0	0
GSA-rs77885777	3	94295904	5	2	3	89511	0.00558559	0.00223424	0.00335136
GSA-rs77885786	3	66906189	3	0	3	89513	0.00335136	0	0.00335136
GSA-rs77887774	3	45040461	0	0	0	89516	0	0	0
GSA-rs77889214	3	147351579	1	0	1	89515	0.00111712	0	0.00111712
GSA-rs77890277	3	78012818	0	0	0	89516	0	0	0
GSA-rs77891765	3	121319638	1	1	0	89515	0.00111712	0.00111712	0
GSA-rs77893325	3	146158520	0	0	0	89516	0	0	0
GSA-rs77893410	3	145376842	6	2	4	89510	0.00670271	0.00223424	0.00446847
GSA-rs77895340	3	197129184	17	0	17	89499	0.018991	0	0.018991
GSA-rs77899581	3	26584875	0	0	0	89516	0	0	0
GSA-rs77901207	3	78459262	1	0	1	89515	0.00111712	0	0.00111712
GSA-rs77901908	3	99679754	3	2	1	89513	0.00335136	0.00223424	0.00111712
GSA-rs77902699	3	136532813	0	0	0	89516	0	0	0
GSA-rs77903789	3	110023486	2	2	0	89514	0.00223424	0.00223424	0
GSA-rs77904826	3	95908165	5	4	1	89511	0.00558559	0.00446847	0.00111712
GSA-rs77904840	3	19867464	3	2	1	89513	0.00335136	0.00223424	0.00111712
GSA-rs77905646	3	8197547	21	0	21	89495	0.0234595	0	0.0234595
GSA-rs77907293	3	170431472	0	0	0	89516	0	0	0
GSA-rs77907593	3	142494599	0	0	0	89516	0	0	0
GSA-rs77907925	3	169292848	1	1	0	89515	0.00111712	0.00111712	0
GSA-rs77909988	3	127671451	1	1	0	89515	0.00111712	0.00111712	0
GSA-rs77910537	3	36865483	0	0	0	89516	0	0	0
GSA-rs77910539	3	21145737	33	26	7	89483	0.0368649	0.0290451	0.00781983
GSA-rs77910930	3	40344188	0	0	0	89516	0	0	0
GSA-rs77912630	3	142690884	0	0	0	89516	0	0	0
GSA-rs77912805	3	72216891	0	0	0	89516	0	0	0
GSA-rs77913797	3	9112699	1	0	1	89515	0.00111712	0	0.00111712
GSA-rs77915472	3	117334882	3	2	1	89513	0.00335136	0.00223424	0.00111712
GSA-rs77915731	3	125921630	2	0	2	89514	0.00223424	0	0.00223424
GSA-rs77917098	3	67777861	1	0	1	89515	0.00111712	0	0.00111712
GSA-rs77917542	3	159931221	0	0	0	89516	0	0	0
GSA-rs77918779	3	179969766	0	0	0	89516	0	0	0
GSA-rs77918922	3	85176698	9	4	5	89507	0.0100541	0.00446847	0.00558559
GSA-rs77922306	3	13026073	1	1	0	89515	0.00111712	0.00111712	0
GSA-rs77924707	3	105090001	2	0	2	89514	0.00223424	0	0.00223424
GSA-rs77925048	3	190994275	1	1	0	89515	0.00111712	0.00111712	0
GSA-rs77927256	3	150029626	1	0	1	89515	0.00111712	0	0.00111712
GSA-rs77928115	3	67255832	1	0	1	89515	0.00111712	0	0.00111712
GSA-rs77931496	3	90183755	5	0	5	89511	0.00558559	0	0.00558559
GSA-rs77931612	3	32131361	0	0	0	89516	0	0	0
GSA-rs77933759	3	168933297	0	0	0	89516	0	0	0
GSA-rs77933765	3	117462936	4	3	1	89512	0.00446847	0.00335136	0.00111712
GSA-rs77937538	3	109763550	9	9	0	89507	0.0100541	0.0100541	0
GSA-rs77938645	3	168639214	0	0	0	89516	0	0	0
GSA-rs77941282	3	45058493	0	0	0	89516	0	0	0
GSA-rs77943069	3	123375948	0	0	0	89516	0	0	0
GSA-rs77943865	3	8803979	0	0	0	89516	0	0	0
GSA-rs77943920	3	40791275	0	0	0	89516	0	0	0
GSA-rs77944454	3	18216512	0	0	0	89516	0	0	0
GSA-rs77945111	3	119268408	1	0	1	89515	0.00111712	0	0.00111712
GSA-rs77945453	3	147462198	1	0	1	89515	0.00111712	0	0.00111712
GSA-rs77947317	3	19419221	3	1	2	89513	0.00335136	0.00111712	0.00223424
GSA-rs77947724	3	138314012	5	0	5	89511	0.00558559	0	0.00558559
GSA-rs77948291	3	128291603	1	0	1	89515	0.00111712	0	0.00111712
GSA-rs77948339	3	57000305	2	2	0	89514	0.00223424	0.00223424	0
GSA-rs77948499	3	84210710	47	3	44	89469	0.0525046	0.00335136	0.0491532
GSA-rs77948695	3	30088848	0	0	0	89516	0	0	0
GSA-rs77948717	3	145389879	8	4	4	89508	0.00893695	0.00446847	0.00446847
GSA-rs77948769	3	111070330	1	1	0	89515	0.00111712	0.00111712	0
GSA-rs77949700	3	1345244	41	17	24	89475	0.0458019	0.018991	0.0268108
GSA-rs77951172	3	4656020	10	4	6	89506	0.0111712	0.00446847	0.00670271
GSA-rs77951972	3	186168936	0	0	0	89516	0	0	0
GSA-rs77952659	3	157838046	0	0	0	89516	0	0	0
GSA-rs77954207	3	21265181	18	2	16	89498	0.0201081	0.00223424	0.0178739
GSA-rs77955595	3	143106938	0	0	0	89516	0	0	0
GSA-rs77957995	3	57815170	0	0	0	89516	0	0	0
GSA-rs77958525	3	178052754	2	0	2	89514	0.00223424	0	0.00223424
GSA-rs77959079	3	28252964	1	0	1	89515	0.00111712	0	0.00111712
GSA-rs77961352	3	159898767	0	0	0	89516	0	0	0
GSA-rs77962030	3	186259233	0	0	0	89516	0	0	0
GSA-rs77962510	3	62064788	0	0	0	89516	0	0	0
GSA-rs77963120	3	104275579	1	1	0	89515	0.00111712	0.00111712	0
GSA-rs77964709	3	192983982	1	1	0	89515	0.00111712	0.00111712	0
GSA-rs77968329	3	170901241	1	0	1	89515	0.00111712	0	0.00111712
GSA-rs77968999	3	185988802	0	0	0	89516	0	0	0
GSA-rs77970071	3	176887833	5	0	5	89511	0.00558559	0	0.00558559
GSA-rs77970829	3	72184083	0	0	0	89516	0	0	0
GSA-rs779718	3	7599918	29	5	24	89487	0.0323964	0.00558559	0.0268108
GSA-rs77972334	3	66667665	1	0	1	89515	0.00111712	0	0.00111712
GSA-rs77973576	3	158462866	0	0	0	89516	0	0	0
GSA-rs779736	3	7587251	30	5	25	89486	0.0335136	0.00558559	0.027928
GSA-rs77974238	3	29307632	0	0	0	89516	0	0	0
GSA-rs77974409	3	38442730	0	0	0	89516	0	0	0
GSA-rs77976040	3	66879983	3	0	3	89513	0.00335136	0	0.00335136
GSA-rs77979929	3	93923823	3	1	2	89513	0.00335136	0.00111712	0.00223424
GSA-rs77982881	3	50161395	0	0	0	89516	0	0	0
GSA-rs77983368	3	123993818	0	0	0	89516	0	0	0
GSA-rs77984844	3	5915107	3	2	1	89513	0.00335136	0.00223424	0.00111712
GSA-rs77985528	3	26305129	1	1	0	89515	0.00111712	0.00111712	0
GSA-rs77985532	3	165033158	2	2	0	89514	0.00223424	0.00223424	0
GSA-rs77986004	3	186109623	0	0	0	89516	0	0	0
GSA-rs77986175	3	21656701	1	0	1	89515	0.00111712	0	0.00111712
GSA-rs77986767	3	109687713	9	9	0	89507	0.0100541	0.0100541	0
GSA-rs77986884	3	31432806	1	0	1	89515	0.00111712	0	0.00111712
GSA-rs77989570	3	66046553	5	0	5	89511	0.00558559	0	0.00558559
GSA-rs77989649	3	69811127	0	0	0	89516	0	0	0
GSA-rs77992450	3	189011846	0	0	0	89516	0	0	0
GSA-rs77993067	3	23885682	1	0	1	89515	0.00111712	0	0.00111712
GSA-rs77995701	3	67639244	0	0	0	89516	0	0	0
GSA-rs77995904	3	57564739	0	0	0	89516	0	0	0
GSA-rs77996959	3	113661590	1	1	0	89515	0.00111712	0.00111712	0
GSA-rs77998028	3	146780513	3	2	1	89513	0.00335136	0.00223424	0.00111712
GSA-rs77999651	3	118337935	2	1	1	89514	0.00223424	0.00111712	0.00111712
GSA-rs78001150	3	12762572	5	0	5	89511	0.00558559	0	0.00558559
GSA-rs78001668	3	11254208	0	0	0	89516	0	0	0
GSA-rs78001971	3	5217893	2	0	2	89514	0.00223424	0	0.00223424
GSA-rs78002980	3	62680579	0	0	0	89516	0	0	0
GSA-rs78004482	3	57319599	0	0	0	89516	0	0	0
GSA-rs78004551	3	169152910	3	3	0	89513	0.00335136	0.00335136	0
GSA-rs78008228	3	138012644	0	0	0	89516	0	0	0
GSA-rs78008966	3	103533215	12	12	0	89504	0.0134054	0.0134054	0
GSA-rs78009654	3	13068703	1	1	0	89515	0.00111712	0.00111712	0
GSA-rs78011306	3	133691495	0	0	0	89516	0	0	0
GSA-rs78012561	3	129942475	0	0	0	89516	0	0	0
GSA-rs78013015	3	5663942	4	2	2	89512	0.00446847	0.00223424	0.00223424
GSA-rs78013283	3	162409296	17	17	0	89499	0.018991	0.018991	0
GSA-rs78013571	3	187822356	0	0	0	89516	0	0	0
GSA-rs78014003	3	96355429	1	0	1	89515	0.00111712	0	0.00111712
GSA-rs78014056	3	196323658	0	0	0	89516	0	0	0
GSA-rs78015560	3	161822592	1	0	1	89515	0.00111712	0	0.00111712
GSA-rs78016002	3	190282567	1	0	1	89515	0.00111712	0	0.00111712
GSA-rs78017105	3	125967376	2	0	2	89514	0.00223424	0	0.00223424
GSA-rs78018214	3	97755908	0	0	0	89516	0	0	0
GSA-rs78019542	3	141075669	0	0	0	89516	0	0	0
GSA-rs78020478	3	84582705	8	3	5	89508	0.00893695	0.00335136	0.00558559
GSA-rs78020898	3	54037536	2	0	2	89514	0.00223424	0	0.00223424
GSA-rs78020980	3	6194595	16	3	13	89500	0.0178739	0.00335136	0.0145225
GSA-rs78022276	3	197209669	22	0	22	89494	0.0245766	0	0.0245766
GSA-rs78022684	3	154746038	4	1	3	89512	0.00446847	0.00111712	0.00335136
GSA-rs78022832	3	82249916	2	1	1	89514	0.00223424	0.00111712	0.00111712
GSA-rs78022860	3	93583790	1	1	0	89515	0.00111712	0.00111712	0
GSA-rs78023512	3	44776091	1	1	0	89515	0.00111712	0.00111712	0
GSA-rs78024097	3	36701018	2	2	0	89514	0.00223424	0.00223424	0
GSA-rs78028162	3	127080604	3	1	2	89513	0.00335136	0.00111712	0.00223424
GSA-rs78028216	3	72566855	0	0	0	89516	0	0	0
GSA-rs78031336	3	84078169	44	0	44	89472	0.0491532	0	0.0491532
GSA-rs78032430	3	152478275	0	0	0	89516	0	0	0
GSA-rs78032621	3	105113391	2	0	2	89514	0.00223424	0	0.00223424
GSA-rs78033644	3	126835270	3	1	2	89513	0.00335136	0.00111712	0.00223424
GSA-rs78035218	3	113634360	11	1	10	89505	0.0122883	0.00111712	0.0111712
GSA-rs78037261	3	78504161	1	0	1	89515	0.00111712	0	0.00111712
GSA-rs78038069	3	150568765	0	0	0	89516	0	0	0
GSA-rs78038894	3	162827727	0	0	0	89516	0	0	0
GSA-rs78039507	3	128797411	1	0	1	89515	0.00111712	0	0.00111712
GSA-rs78039687	3	83776449	41	0	41	89475	0.0458019	0	0.0458019
GSA-rs78039868	3	23742480	0	0	0	89516	0	0	0
GSA-rs78041783	3	10374093	1	0	1	89515	0.00111712	0	0.00111712
GSA-rs78043456	3	39168743	0	0	0	89516	0	0	0
GSA-rs78044879	3	6461696	13	6	7	89503	0.0145225	0.00670271	0.00781983
GSA-rs78045788	3	68066369	1	0	1	89515	0.00111712	0	0.00111712
GSA-rs78046234	3	149328575	0	0	0	89516	0	0	0
GSA-rs78048012	3	160400232	0	0	0	89516	0	0	0
GSA-rs78048617	3	141446248	0	0	0	89516	0	0	0
GSA-rs78048770	3	41241910	1	0	1	89515	0.00111712	0	0.00111712
GSA-rs78049396	3	169345597	1	1	0	89515	0.00111712	0.00111712	0
GSA-rs78051250	3	120127921	0	0	0	89516	0	0	0
GSA-rs78052831	3	121432198	1	1	0	89515	0.00111712	0.00111712	0
GSA-rs78052952	3	16761856	1	0	1	89515	0.00111712	0	0.00111712
GSA-rs78054917	3	166119074	2	2	0	89514	0.00223424	0.00223424	0
GSA-rs78055307	3	41139132	66	65	1	89450	0.0737298	0.0726127	0.00111712
GSA-rs78056354	3	68294178	1	0	1	89515	0.00111712	0	0.00111712
GSA-rs78056889	3	68934335	1	0	1	89515	0.00111712	0	0.00111712
GSA-rs78057206	3	143260054	0	0	0	89516	0	0	0
GSA-rs78057388	3	133749798	0	0	0	89516	0	0	0
GSA-rs78057460	3	171914513	0	0	0	89516	0	0	0
GSA-rs78058281	3	36836668	2	2	0	89514	0.00223424	0.00223424	0
GSA-rs78059524	3	181691173	0	0	0	89516	0	0	0
GSA-rs78059648	3	125285988	0	0	0	89516	0	0	0
GSA-rs78059712	3	56302364	0	0	0	89516	0	0	0
GSA-rs78060371	3	142635168	0	0	0	89516	0	0	0
GSA-rs78060688	3	155772726	1	0	1	89515	0.00111712	0	0.00111712
GSA-rs78061214	3	166630388	1	1	0	89515	0.00111712	0.00111712	0
GSA-rs78061872	3	125199283	0	0	0	89516	0	0	0
GSA-rs78062413	3	116742288	4	3	1	89512	0.00446847	0.00335136	0.00111712
GSA-rs78062543	3	32598501	1	0	1	89515	0.00111712	0	0.00111712
GSA-rs78064218	3	179929080	0	0	0	89516	0	0	0
GSA-rs78065974	3	79388450	0	0	0	89516	0	0	0
GSA-rs78066906	3	127730314	0	0	0	89516	0	0	0
GSA-rs78067587	3	79340238	0	0	0	89516	0	0	0
GSA-rs78068533	3	159800451	0	0	0	89516	0	0	0
GSA-rs78069157	3	188892985	0	0	0	89516	0	0	0
GSA-rs78071203	3	1619859	110	47	63	89406	0.122883	0.0525046	0.0703785
GSA-rs78071563	3	143172047	0	0	0	89516	0	0	0
GSA-rs78071591	3	43564435	1	1	0	89515	0.00111712	0.00111712	0
GSA-rs78072173	3	184748394	0	0	0	89516	0	0	0
GSA-rs78074469	3	94762681	4	2	2	89512	0.00446847	0.00223424	0.00223424
GSA-rs78077100	3	182043492	0	0	0	89516	0	0	0
GSA-rs78077778	3	173332456	3	2	1	89513	0.00335136	0.00223424	0.00111712
GSA-rs78080157	3	31111156	3	0	3	89513	0.00335136	0	0.00335136
GSA-rs78081243	3	68289344	1	0	1	89515	0.00111712	0	0.00111712
GSA-rs78084462	3	65828760	14	11	3	89502	0.0156397	0.0122883	0.00335136
GSA-rs78086000	3	104448718	2	2	0	89514	0.00223424	0.00223424	0
GSA-rs78088759	3	74462544	1	0	1	89515	0.00111712	0	0.00111712
GSA-rs78090284	3	190272875	1	0	1	89515	0.00111712	0	0.00111712
GSA-rs78092327	3	186743423	1	0	1	89515	0.00111712	0	0.00111712
GSA-rs78095108	3	146486091	5	3	2	89511	0.00558559	0.00335136	0.00223424
GSA-rs78095120	3	1006815	50	11	39	89466	0.0558559	0.0122883	0.0435676
GSA-rs78096088	3	78663058	1	0	1	89515	0.00111712	0	0.00111712
GSA-rs78096163	3	49663488	0	0	0	89516	0	0	0
GSA-rs78096624	3	182550657	1	0	1	89515	0.00111712	0	0.00111712
GSA-rs78096830	3	159338172	0	0	0	89516	0	0	0
GSA-rs78098780	3	21127361	33	26	7	89483	0.0368649	0.0290451	0.00781983
GSA-rs78099953	3	185190631	0	0	0	89516	0	0	0
GSA-rs78101074	3	123313099	0	0	0	89516	0	0	0
GSA-rs78101504	3	106228886	1	1	0	89515	0.00111712	0.00111712	0
GSA-rs78101595	3	62965905	8	8	0	89508	0.00893695	0.00893695	0
GSA-rs78101897	3	192726154	1	1	0	89515	0.00111712	0.00111712	0
GSA-rs78103916	3	30015668	0	0	0	89516	0	0	0
GSA-rs78104031	3	50697541	0	0	0	89516	0	0	0
GSA-rs78104326	3	79297382	1	1	0	89515	0.00111712	0.00111712	0
GSA-rs78105902	3	162751375	0	0	0	89516	0	0	0
GSA-rs78106795	3	185073469	0	0	0	89516	0	0	0
GSA-rs78109745	3	4543076	9	4	5	89507	0.0100541	0.00446847	0.00558559
GSA-rs78110111	3	197578578	3	0	3	89513	0.00335136	0	0.00335136
GSA-rs78110229	3	30994496	3	0	3	89513	0.00335136	0	0.00335136
GSA-rs78113114	3	43910012	0	0	0	89516	0	0	0
GSA-rs78113115	3	165004474	2	2	0	89514	0.00223424	0.00223424	0
GSA-rs78114592	3	192273835	2	1	1	89514	0.00223424	0.00111712	0.00111712
GSA-rs78117235	3	3857913	9	3	6	89507	0.0100541	0.00335136	0.00670271
GSA-rs78118680	3	177924961	2	0	2	89514	0.00223424	0	0.00223424
GSA-rs78120528	3	165174384	0	0	0	89516	0	0	0
GSA-rs78122225	3	187391489	0	0	0	89516	0	0	0
GSA-rs78123910	3	16041585	1	0	1	89515	0.00111712	0	0.00111712
GSA-rs78126011	3	147718722	2	0	2	89514	0.00223424	0	0.00223424
GSA-rs78126424	3	180636967	0	0	0	89516	0	0	0
GSA-rs78128478	3	32219095	0	0	0	89516	0	0	0
GSA-rs78129691	3	174619579	2	0	2	89514	0.00223424	0	0.00223424
GSA-rs78132765	3	88044451	2	0	2	89514	0.00223424	0	0.00223424
GSA-rs78134519	3	162914807	110	110	0	89406	0.122883	0.122883	0
GSA-rs78134574	3	71874684	0	0	0	89516	0	0	0
GSA-rs78135682	3	5585374	6	4	2	89510	0.00670271	0.00446847	0.00223424
GSA-rs78137859	3	128230876	1	0	1	89515	0.00111712	0	0.00111712
GSA-rs78138886	3	26388319	6	0	6	89510	0.00670271	0	0.00670271
GSA-rs78140845	3	27220257	2	0	2	89514	0.00223424	0	0.00223424
GSA-rs78140886	3	32465787	0	0	0	89516	0	0	0
GSA-rs78141025	3	169342491	1	1	0	89515	0.00111712	0.00111712	0
GSA-rs78141043	3	89689122	5	1	4	89511	0.00558559	0.00111712	0.00446847
GSA-rs78141303	3	36271317	3	2	1	89513	0.00335136	0.00223424	0.00111712
GSA-rs78143190	3	106363325	1	1	0	89515	0.00111712	0.00111712	0
GSA-rs78143507	3	67777012	1	0	1	89515	0.00111712	0	0.00111712
GSA-rs78146210	3	131210488	1	0	1	89515	0.00111712	0	0.00111712
GSA-rs78146310	3	191253399	4	4	0	89512	0.00446847	0.00446847	0
GSA-rs78153984	3	27016643	3	0	3	89513	0.00335136	0	0.00335136
GSA-rs78154055	3	187707958	0	0	0	89516	0	0	0
GSA-rs78155307	3	3570889	13	8	5	89503	0.0145225	0.00893695	0.00558559
GSA-rs78155705	3	147227163	0	0	0	89516	0	0	0
GSA-rs78156266	3	171430389	2	1	1	89514	0.00223424	0.00111712	0.00111712
GSA-rs78158283	3	24502985	0	0	0	89516	0	0	0
GSA-rs78158375	3	120788362	2	2	0	89514	0.00223424	0.00223424	0
GSA-rs78159151	3	169306915	1	1	0	89515	0.00111712	0.00111712	0
GSA-rs78159192	3	32332104	0	0	0	89516	0	0	0
GSA-rs78159609	3	48600145	0	0	0	89516	0	0	0
GSA-rs78159717	3	155922283	11	11	0	89505	0.0122883	0.0122883	0
GSA-rs78160707	3	30822750	0	0	0	89516	0	0	0
GSA-rs78161983	3	127473360	1	1	0	89515	0.00111712	0.00111712	0
GSA-rs78163365	3	21641263	1	0	1	89515	0.00111712	0	0.00111712
GSA-rs78163447	3	123275785	0	0	0	89516	0	0	0
GSA-rs78165376	3	177552699	2	0	2	89514	0.00223424	0	0.00223424
GSA-rs78165794	3	177544721	2	0	2	89514	0.00223424	0	0.00223424
GSA-rs78167120	3	121726607	0	0	0	89516	0	0	0
GSA-rs78168683	3	169735222	0	0	0	89516	0	0	0
GSA-rs78170875	3	173473285	3	3	0	89513	0.00335136	0.00335136	0
GSA-rs78171547	3	119502779	0	0	0	89516	0	0	0
GSA-rs78171981	3	164996014	0	0	0	89516	0	0	0
GSA-rs78172077	3	41011333	1	0	1	89515	0.00111712	0	0.00111712
GSA-rs78172331	3	145793919	1	1	0	89515	0.00111712	0.00111712	0
GSA-rs78172939	3	26833890	0	0	0	89516	0	0	0
GSA-rs78173429	3	98373046	0	0	0	89516	0	0	0
GSA-rs78174037	3	60960553	16	3	13	89500	0.0178739	0.00335136	0.0145225
GSA-rs78174973	3	5832172	2	0	2	89514	0.00223424	0	0.00223424
GSA-rs78179098	3	137278392	0	0	0	89516	0	0	0
GSA-rs78179435	3	189300915	0	0	0	89516	0	0	0
GSA-rs78179862	3	65309113	0	0	0	89516	0	0	0
GSA-rs78180588	3	60391499	36	24	12	89480	0.0402163	0.0268108	0.0134054
GSA-rs78181865	3	84481659	8	3	5	89508	0.00893695	0.00335136	0.00558559
GSA-rs78182279	3	64822654	0	0	0	89516	0	0	0
GSA-rs78183492	3	15737056	0	0	0	89516	0	0	0
GSA-rs78185304	3	130126173	0	0	0	89516	0	0	0
GSA-rs78185422	3	196947358	5	1	4	89511	0.00558559	0.00111712	0.00446847
GSA-rs78185754	3	5433633	244	243	1	89272	0.272577	0.27146	0.00111712
GSA-rs78186077	3	128070968	0	0	0	89516	0	0	0
GSA-rs78188156	3	115267119	6	4	2	89510	0.00670271	0.00446847	0.00223424
GSA-rs78189623	3	197037883	26	1	25	89490	0.0290451	0.00111712	0.027928
GSA-rs78190191	3	196792163	1	0	1	89515	0.00111712	0	0.00111712
GSA-rs78190520	3	142972987	0	0	0	89516	0	0	0
GSA-rs78191525	3	81245621	15	0	15	89501	0.0167568	0	0.0167568
GSA-rs78192227	3	86649838	4	0	4	89512	0.00446847	0	0.00446847
GSA-rs78195226	3	190094435	1	0	1	89515	0.00111712	0	0.00111712
GSA-rs78196272	3	58542653	1	1	0	89515	0.00111712	0.00111712	0
GSA-rs78196975	3	43894623	1	0	1	89515	0.00111712	0	0.00111712
GSA-rs78197700	3	175833387	7	6	1	89509	0.00781983	0.00670271	0.00111712
GSA-rs78198050	3	13426848	1	0	1	89515	0.00111712	0	0.00111712
GSA-rs78199411	3	136910268	2	2	0	89514	0.00223424	0.00223424	0
GSA-rs78199848	3	16219763	1	0	1	89515	0.00111712	0	0.00111712
GSA-rs78200673	3	41601984	4	3	1	89512	0.00446847	0.00335136	0.00111712
GSA-rs78200916	3	169253468	0	0	0	89516	0	0	0
GSA-rs78201887	3	36921860	0	0	0	89516	0	0	0
GSA-rs78202567	3	69522891	0	0	0	89516	0	0	0
GSA-rs78203510	3	80344634	0	0	0	89516	0	0	0
GSA-rs78204525	3	156195099	0	0	0	89516	0	0	0
GSA-rs78205589	3	194837951	0	0	0	89516	0	0	0
GSA-rs78206331	3	48272659	1	0	1	89515	0.00111712	0	0.00111712
GSA-rs78206570	3	116890380	4	3	1	89512	0.00446847	0.00335136	0.00111712
GSA-rs78206668	3	60001467	1	0	1	89515	0.00111712	0	0.00111712
GSA-rs78207527	3	130567996	0	0	0	89516	0	0	0
GSA-rs78207794	3	5865268	1	0	1	89515	0.00111712	0	0.00111712
GSA-rs78208343	3	112407390	0	0	0	89516	0	0	0
GSA-rs78210598	3	196455833	1	0	1	89515	0.00111712	0	0.00111712
GSA-rs78212601	3	108677910	17	1	16	89499	0.018991	0.00111712	0.0178739
GSA-rs78213904	3	180863764	0	0	0	89516	0	0	0
GSA-rs78214260	3	37368758	1	1	0	89515	0.00111712	0.00111712	0
GSA-rs78215727	3	175322831	9	9	0	89507	0.0100541	0.0100541	0
GSA-rs78216879	3	153289620	3	3	0	89513	0.00335136	0.00335136	0
GSA-rs78218401	3	157689547	0	0	0	89516	0	0	0
GSA-rs78221256	3	66559766	2	0	2	89514	0.00223424	0	0.00223424
GSA-rs78222114	3	148383293	0	0	0	89516	0	0	0
GSA-rs78223392	3	192784485	1	1	0	89515	0.00111712	0.00111712	0
GSA-rs78224120	3	19006847	5	0	5	89511	0.00558559	0	0.00558559
GSA-rs78224551	3	76158880	3	3	0	89513	0.00335136	0.00335136	0
GSA-rs78224886	3	81085877	15	1	14	89501	0.0167568	0.00111712	0.0156397
GSA-rs78225140	3	56412727	1	0	1	89515	0.00111712	0	0.00111712
GSA-rs78226672	3	147693234	1	0	1	89515	0.00111712	0	0.00111712
GSA-rs78231801	3	186707764	3	0	3	89513	0.00335136	0	0.00335136
GSA-rs78232192	3	76405833	0	0	0	89516	0	0	0
GSA-rs78232878	3	145938136	0	0	0	89516	0	0	0
GSA-rs78233096	3	186859838	0	0	0	89516	0	0	0
GSA-rs78235335	3	52586331	0	0	0	89516	0	0	0
GSA-rs78235351	3	153523526	3	3	0	89513	0.00335136	0.00335136	0
GSA-rs78236409	3	143802581	3	2	1	89513	0.00335136	0.00223424	0.00111712
GSA-rs78238177	3	144842743	4	1	3	89512	0.00446847	0.00111712	0.00335136
GSA-rs78239202	3	181836965	0	0	0	89516	0	0	0
GSA-rs78239892	3	156608420	0	0	0	89516	0	0	0
GSA-rs78241111	3	31690112	0	0	0	89516	0	0	0
GSA-rs78241232	3	55452431	3	2	1	89513	0.00335136	0.00223424	0.00111712
GSA-rs78241560	3	61842553	3	0	3	89513	0.00335136	0	0.00335136
GSA-rs78243179	3	33851494	0	0	0	89516	0	0	0
GSA-rs78243600	3	70428640	1	0	1	89515	0.00111712	0	0.00111712
GSA-rs78243741	3	110529221	1	1	0	89515	0.00111712	0.00111712	0
GSA-rs782440	3	127416142	1	1	0	89515	0.00111712	0.00111712	0
GSA-rs78244755	3	176971012	7	0	7	89509	0.00781983	0	0.00781983
GSA-rs78247074	3	67925077	1	0	1	89515	0.00111712	0	0.00111712
GSA-rs78247822	3	40573920	0	0	0	89516	0	0	0
GSA-rs78252479	3	129065563	0	0	0	89516	0	0	0
GSA-rs78252785	3	148317504	0	0	0	89516	0	0	0
GSA-rs78253230	3	189458003	0	0	0	89516	0	0	0
GSA-rs78255025	3	30758662	0	0	0	89516	0	0	0
GSA-rs78257917	3	43162255	1	0	1	89515	0.00111712	0	0.00111712
GSA-rs78259870	3	33957253	0	0	0	89516	0	0	0
GSA-rs78260385	3	197449494	1	0	1	89515	0.00111712	0	0.00111712
GSA-rs78261101	3	140061272	0	0	0	89516	0	0	0
GSA-rs78263565	3	22642511	2	1	1	89514	0.00223424	0.00111712	0.00111712
GSA-rs78265438	3	108101109	1	1	0	89515	0.00111712	0.00111712	0
GSA-rs78267075	3	185741097	0	0	0	89516	0	0	0
GSA-rs78270515	3	146667248	4	2	2	89512	0.00446847	0.00223424	0.00223424
GSA-rs78273309	3	156821469	2	0	2	89514	0.00223424	0	0.00223424
GSA-rs78273896	3	147669492	1	0	1	89515	0.00111712	0	0.00111712
GSA-rs78274599	3	80415216	0	0	0	89516	0	0	0
GSA-rs78278382	3	54258734	5	1	4	89511	0.00558559	0.00111712	0.00446847
GSA-rs78279286	3	31423785	1	0	1	89515	0.00111712	0	0.00111712
GSA-rs78279457	3	141840343	15	0	15	89501	0.0167568	0	0.0167568
GSA-rs78281684	3	158994017	0	0	0	89516	0	0	0
GSA-rs78282269	3	130029008	0	0	0	89516	0	0	0
GSA-rs78282327	3	81290980	14	0	14	89502	0.0156397	0	0.0156397
GSA-rs78284031	3	193518116	1	1	0	89515	0.00111712	0.00111712	0
GSA-rs78284354	3	2266523	21	6	15	89495	0.0234595	0.00670271	0.0167568
GSA-rs78284801	3	148855104	2	1	1	89514	0.00223424	0.00111712	0.00111712
GSA-rs78287400	3	61583023	14	2	12	89502	0.0156397	0.00223424	0.0134054
GSA-rs78288135	3	95648900	1	1	0	89515	0.00111712	0.00111712	0
GSA-rs78295991	3	177642323	2	0	2	89514	0.00223424	0	0.00223424
GSA-rs78297829	3	182790530	0	0	0	89516	0	0	0
GSA-rs78300573	3	185208178	0	0	0	89516	0	0	0
GSA-rs78301789	3	98999197	0	0	0	89516	0	0	0
GSA-rs78302312	3	195093630	4	0	4	89512	0.00446847	0	0.00446847
GSA-rs78303916	3	170374638	0	0	0	89516	0	0	0
GSA-rs78304223	3	33725866	0	0	0	89516	0	0	0
GSA-rs78305626	3	12146487	3	2	1	89513	0.00335136	0.00223424	0.00111712
GSA-rs78305788	3	31532250	1	0	1	89515	0.00111712	0	0.00111712
GSA-rs78305965	3	102632712	0	0	0	89516	0	0	0
GSA-rs78306864	3	157409230	1	1	0	89515	0.00111712	0.00111712	0
GSA-rs78310360	3	96043746	4	4	0	89512	0.00446847	0.00446847	0
GSA-rs78310585	3	120157424	0	0	0	89516	0	0	0
GSA-rs78311875	3	186025652	0	0	0	89516	0	0	0
GSA-rs78311986	3	72749322	0	0	0	89516	0	0	0
GSA-rs78313342	3	89295193	4	0	4	89512	0.00446847	0	0.00446847
GSA-rs78313896	3	19290934	6	3	3	89510	0.00670271	0.00335136	0.00335136
GSA-rs78318271	3	79955749	1	1	0	89515	0.00111712	0.00111712	0
GSA-rs78318857	3	186599960	4	0	4	89512	0.00446847	0	0.00446847
GSA-rs78319359	3	197232572	16	0	16	89500	0.0178739	0	0.0178739
GSA-rs78319620	3	70321518	3	2	1	89513	0.00335136	0.00223424	0.00111712
GSA-rs78319982	3	96982615	1	0	1	89515	0.00111712	0	0.00111712
GSA-rs78320249	3	183160486	16	1	15	89500	0.0178739	0.00111712	0.0167568
GSA-rs78321348	3	60001389	1	0	1	89515	0.00111712	0	0.00111712
GSA-rs78322192	3	68971956	1	0	1	89515	0.00111712	0	0.00111712
GSA-rs78322429	3	157698151	0	0	0	89516	0	0	0
GSA-rs78322994	3	142663089	0	0	0	89516	0	0	0
GSA-rs78323595	3	24929986	0	0	0	89516	0	0	0
GSA-rs78324987	3	176685942	10	0	10	89506	0.0111712	0	0.0111712
GSA-rs78325089	3	120758704	2	2	0	89514	0.00223424	0.00223424	0
GSA-rs78326361	3	147894582	2	1	1	89514	0.00223424	0.00111712	0.00111712
GSA-rs78329853	3	69468541	0	0	0	89516	0	0	0
GSA-rs78329984	3	45472571	1	0	1	89515	0.00111712	0	0.00111712
GSA-rs78330132	3	21621640	1	0	1	89515	0.00111712	0	0.00111712
GSA-rs78331049	3	143609899	0	0	0	89516	0	0	0
GSA-rs78331492	3	37527543	0	0	0	89516	0	0	0
GSA-rs78332540	3	18488210	1	0	1	89515	0.00111712	0	0.00111712
GSA-rs78332827	3	107401178	2	1	1	89514	0.00223424	0.00111712	0.00111712
GSA-rs78333246	3	133909606	0	0	0	89516	0	0	0
GSA-rs78333750	3	10729230	1	0	1	89515	0.00111712	0	0.00111712
GSA-rs78334505	3	142780749	0	0	0	89516	0	0	0
GSA-rs78336249	3	148880043	3	1	2	89513	0.00335136	0.00111712	0.00223424
GSA-rs78336596	3	117865235	3	1	2	89513	0.00335136	0.00111712	0.00223424
GSA-rs78338216	3	28421095	1	0	1	89515	0.00111712	0	0.00111712
GSA-rs78338341	3	138301829	5	0	5	89511	0.00558559	0	0.00558559
GSA-rs78338868	3	69867056	0	0	0	89516	0	0	0
GSA-rs78342114	3	174985086	2	0	2	89514	0.00223424	0	0.00223424
GSA-rs78342680	3	96599937	0	0	0	89516	0	0	0
GSA-rs78342980	3	7982332	31	8	23	89485	0.0346307	0.00893695	0.0256937
GSA-rs78343609	3	186613423	4	0	4	89512	0.00446847	0	0.00446847
GSA-rs78344876	3	6424585	9	3	6	89507	0.0100541	0.00335136	0.00670271
GSA-rs78345151	3	129576876	0	0	0	89516	0	0	0
GSA-rs78345514	3	112522586	0	0	0	89516	0	0	0
GSA-rs78346902	3	100125307	0	0	0	89516	0	0	0
GSA-rs78352205	3	168374166	4	2	2	89512	0.00446847	0.00223424	0.00223424
GSA-rs78353324	3	134524637	1	0	1	89515	0.00111712	0	0.00111712
GSA-rs78355989	3	96203892	0	0	0	89516	0	0	0
GSA-rs78356398	3	69130339	1	0	1	89515	0.00111712	0	0.00111712
GSA-rs78359787	3	145822612	1	1	0	89515	0.00111712	0.00111712	0
GSA-rs78359818	3	86618842	4	0	4	89512	0.00446847	0	0.00446847
GSA-rs78361692	3	14337294	1	0	1	89515	0.00111712	0	0.00111712
GSA-rs78364302	3	191273678	5	5	0	89511	0.00558559	0.00558559	0
GSA-rs78365122	3	71731892	0	0	0	89516	0	0	0
GSA-rs78365517	3	17428943	0	0	0	89516	0	0	0
GSA-rs78366033	3	169239386	0	0	0	89516	0	0	0
GSA-rs78367056	3	180860150	0	0	0	89516	0	0	0
GSA-rs78367814	3	156124992	0	0	0	89516	0	0	0
GSA-rs78367848	3	155594473	1	0	1	89515	0.00111712	0	0.00111712
GSA-rs78367999	3	21954154	22	21	1	89494	0.0245766	0.0234595	0.00111712
GSA-rs78368337	3	132856174	1	0	1	89515	0.00111712	0	0.00111712
GSA-rs78368717	3	74409126	1	0	1	89515	0.00111712	0	0.00111712
GSA-rs78369029	3	98738726	0	0	0	89516	0	0	0
GSA-rs78371224	3	23424867	1	0	1	89515	0.00111712	0	0.00111712
GSA-rs78371900	3	17398991	0	0	0	89516	0	0	0
GSA-rs78371903	3	175810093	3	2	1	89513	0.00335136	0.00223424	0.00111712
GSA-rs78373743	3	124614887	0	0	0	89516	0	0	0
GSA-rs78375098	3	13520375	0	0	0	89516	0	0	0
GSA-rs78376054	3	16725647	1	0	1	89515	0.00111712	0	0.00111712
GSA-rs78377649	3	79409921	0	0	0	89516	0	0	0
GSA-rs78378182	3	80494316	3	0	3	89513	0.00335136	0	0.00335136
GSA-rs78378471	3	36133639	0	0	0	89516	0	0	0
GSA-rs78379154	3	96613214	0	0	0	89516	0	0	0
GSA-rs78381101	3	167563451	0	0	0	89516	0	0	0
GSA-rs78381242	3	141198949	0	0	0	89516	0	0	0
GSA-rs78381265	3	29428965	1	0	1	89515	0.00111712	0	0.00111712
GSA-rs78382686	3	2264929	21	6	15	89495	0.0234595	0.00670271	0.0167568
GSA-rs78384457	3	170604144	0	0	0	89516	0	0	0
GSA-rs78384607	3	108791686	14	1	13	89502	0.0156397	0.00111712	0.0145225
GSA-rs78387994	3	26414238	11	0	11	89505	0.0122883	0	0.0122883
GSA-rs78389099	3	73996272	7	0	7	89509	0.00781983	0	0.00781983
GSA-rs78389144	3	47211343	0	0	0	89516	0	0	0
GSA-rs78389223	3	124705502	0	0	0	89516	0	0	0
GSA-rs78389248	3	29218896	0	0	0	89516	0	0	0
GSA-rs78389813	3	44752404	1	1	0	89515	0.00111712	0.00111712	0
GSA-rs78390132	3	99914698	1	0	1	89515	0.00111712	0	0.00111712
GSA-rs78390633	3	189872703	0	0	0	89516	0	0	0
GSA-rs78390946	3	9828056	0	0	0	89516	0	0	0
GSA-rs78391692	3	16124870	1	0	1	89515	0.00111712	0	0.00111712
GSA-rs78391783	3	149338768	6	0	6	89510	0.00670271	0	0.00670271
GSA-rs78391878	3	189666841	0	0	0	89516	0	0	0
GSA-rs78392723	3	115558650	4	3	1	89512	0.00446847	0.00335136	0.00111712
GSA-rs78392846	3	144596258	9	1	8	89507	0.0100541	0.00111712	0.00893695
GSA-rs78393339	3	145474802	7	6	1	89509	0.00781983	0.00670271	0.00111712
GSA-rs78393402	3	50579086	0	0	0	89516	0	0	0
GSA-rs78394234	3	163351046	3	3	0	89513	0.00335136	0.00335136	0
GSA-rs78394934	3	107876004	1	1	0	89515	0.00111712	0.00111712	0
GSA-rs78397525	3	190008299	1	0	1	89515	0.00111712	0	0.00111712
GSA-rs78398752	3	68303849	1	0	1	89515	0.00111712	0	0.00111712
GSA-rs78399800	3	173323121	3	2	1	89513	0.00335136	0.00223424	0.00111712
GSA-rs78401347	3	178457831	1	1	0	89515	0.00111712	0.00111712	0
GSA-rs78401766	3	2303314	20	6	14	89496	0.0223424	0.00670271	0.0156397
GSA-rs78401941	3	147418750	2	0	2	89514	0.00223424	0	0.00223424
GSA-rs78402437	3	2539461	50	25	25	89466	0.0558559	0.027928	0.027928
GSA-rs78403882	3	137758748	0	0	0	89516	0	0	0
GSA-rs78403907	3	15620089	0	0	0	89516	0	0	0
GSA-rs78403978	3	89727003	5	1	4	89511	0.00558559	0.00111712	0.00446847
GSA-rs78405343	3	46886684	0	0	0	89516	0	0	0
GSA-rs78405372	3	28938873	16	14	2	89500	0.0178739	0.0156397	0.00223424
GSA-rs78406732	3	160113460	0	0	0	89516	0	0	0
GSA-rs78407378	3	49546864	0	0	0	89516	0	0	0
GSA-rs78407651	3	196626117	0	0	0	89516	0	0	0
GSA-rs78410286	3	157250945	2	1	1	89514	0.00223424	0.00111712	0.00111712
GSA-rs78410573	3	52641568	0	0	0	89516	0	0	0
GSA-rs78411303	3	122356451	5	1	4	89511	0.00558559	0.00111712	0.00446847
GSA-rs78411831	3	38282561	0	0	0	89516	0	0	0
GSA-rs78412643	3	72065953	0	0	0	89516	0	0	0
GSA-rs78412645	3	149499534	0	0	0	89516	0	0	0
GSA-rs78413414	3	7860790	29	4	25	89487	0.0323964	0.00446847	0.027928
GSA-rs78413976	3	115772943	4	3	1	89512	0.00446847	0.00335136	0.00111712
GSA-rs78415191	3	47056034	0	0	0	89516	0	0	0
GSA-rs78415441	3	71475514	1	0	1	89515	0.00111712	0	0.00111712
GSA-rs78415467	3	186942639	0	0	0	89516	0	0	0
GSA-rs78415928	3	61424882	14	2	12	89502	0.0156397	0.00223424	0.0134054
GSA-rs78416983	3	30205492	0	0	0	89516	0	0	0
GSA-rs78417100	3	34739842	5	5	0	89511	0.00558559	0.00558559	0
GSA-rs78417298	3	52723309	0	0	0	89516	0	0	0
GSA-rs78419727	3	5375754	4	1	3	89512	0.00446847	0.00111712	0.00335136
GSA-rs78421771	3	188019941	1	1	0	89515	0.00111712	0.00111712	0
GSA-rs78422795	3	32125360	0	0	0	89516	0	0	0
GSA-rs78424532	3	72196750	0	0	0	89516	0	0	0
GSA-rs78426529	3	77416662	1	1	0	89515	0.00111712	0.00111712	0
GSA-rs78427326	3	171693547	1	1	0	89515	0.00111712	0.00111712	0
GSA-rs78428041	3	104168423	24	24	0	89492	0.0268108	0.0268108	0
GSA-rs78428078	3	60332701	26	16	10	89490	0.0290451	0.0178739	0.0111712
GSA-rs78430170	3	127384251	1	1	0	89515	0.00111712	0.00111712	0
GSA-rs78432124	3	190264343	1	0	1	89515	0.00111712	0	0.00111712
GSA-rs78432749	3	71950546	0	0	0	89516	0	0	0
GSA-rs78433718	3	37641034	1	1	0	89515	0.00111712	0.00111712	0
GSA-rs78436932	3	187594050	0	0	0	89516	0	0	0
GSA-rs78437254	3	18351171	1	0	1	89515	0.00111712	0	0.00111712
GSA-rs78438758	3	63658929	1	0	1	89515	0.00111712	0	0.00111712
GSA-rs78442166	3	144694925	5	1	4	89511	0.00558559	0.00111712	0.00446847
GSA-rs78444135	3	101976866	1	0	1	89515	0.00111712	0	0.00111712
GSA-rs78444466	3	104262560	24	24	0	89492	0.0268108	0.0268108	0
GSA-rs78444568	3	188361330	2	2	0	89514	0.00223424	0.00223424	0
GSA-rs78444847	3	24291889	0	0	0	89516	0	0	0
GSA-rs78445084	3	183118800	9	0	9	89507	0.0100541	0	0.0100541
GSA-rs78446314	3	184251206	5	1	4	89511	0.00558559	0.00111712	0.00446847
GSA-rs78449328	3	117554497	4	3	1	89512	0.00446847	0.00335136	0.00111712
GSA-rs784500	3	39181797	0	0	0	89516	0	0	0
GSA-rs784505	3	39168757	0	0	0	89516	0	0	0
GSA-rs78451903	3	94149029	4	2	2	89512	0.00446847	0.00223424	0.00223424
GSA-rs78452400	3	191245693	4	4	0	89512	0.00446847	0.00446847	0
GSA-rs78453211	3	100989797	1	0	1	89515	0.00111712	0	0.00111712
GSA-rs78454357	3	136394139	0	0	0	89516	0	0	0
GSA-rs78456180	3	66483247	1	0	1	89515	0.00111712	0	0.00111712
GSA-rs78457961	3	15885046	1	0	1	89515	0.00111712	0	0.00111712
GSA-rs78457983	3	165685103	1	0	1	89515	0.00111712	0	0.00111712
GSA-rs78458395	3	10347027	1	0	1	89515	0.00111712	0	0.00111712
GSA-rs78459473	3	165560251	3	2	1	89513	0.00335136	0.00223424	0.00111712
GSA-rs78460161	3	71970248	0	0	0	89516	0	0	0
GSA-rs78461880	3	2855998	16	6	10	89500	0.0178739	0.00670271	0.0111712
GSA-rs78463580	3	177486615	2	0	2	89514	0.00223424	0	0.00223424
GSA-rs78466645	3	159980566	0	0	0	89516	0	0	0
GSA-rs78467071	3	151840850	3	0	3	89513	0.00335136	0	0.00335136
GSA-rs78467104	3	178731811	0	0	0	89516	0	0	0
GSA-rs78467797	3	118568715	2	1	1	89514	0.00223424	0.00111712	0.00111712
GSA-rs78467842	3	139745446	0	0	0	89516	0	0	0
GSA-rs78469064	3	35978117	1	1	0	89515	0.00111712	0.00111712	0
GSA-rs78469127	3	54346014	3	2	1	89513	0.00335136	0.00223424	0.00111712
GSA-rs78469877	3	168938833	0	0	0	89516	0	0	0
GSA-rs78470530	3	46752828	0	0	0	89516	0	0	0
GSA-rs78471338	3	115756586	4	3	1	89512	0.00446847	0.00335136	0.00111712
GSA-rs78471510	3	156424259	0	0	0	89516	0	0	0
GSA-rs78475464	3	195169887	1	0	1	89515	0.00111712	0	0.00111712
GSA-rs78475686	3	110462069	1	1	0	89515	0.00111712	0.00111712	0
GSA-rs78476003	3	67178453	2	0	2	89514	0.00223424	0	0.00223424
GSA-rs78477232	3	61566900	14	2	12	89502	0.0156397	0.00223424	0.0134054
GSA-rs78477906	3	9534149	0	0	0	89516	0	0	0
GSA-rs78478986	3	109529294	5	5	0	89511	0.00558559	0.00558559	0
GSA-rs78482443	3	196906740	5	1	4	89511	0.00558559	0.00111712	0.00446847
GSA-rs78482473	3	177783001	2	0	2	89514	0.00223424	0	0.00223424
GSA-rs78483341	3	71687692	0	0	0	89516	0	0	0
GSA-rs78488180	3	161677515	1	0	1	89515	0.00111712	0	0.00111712
GSA-rs78488213	3	130923654	2	2	0	89514	0.00223424	0.00223424	0
GSA-rs78488258	3	25969569	3	3	0	89513	0.00335136	0.00335136	0
GSA-rs78491063	3	32763696	3	1	2	89513	0.00335136	0.00111712	0.00223424
GSA-rs78491606	3	72891547	0	0	0	89516	0	0	0
GSA-rs78494593	3	90039710	9	0	9	89507	0.0100541	0	0.0100541
GSA-rs78496740	3	123858881	0	0	0	89516	0	0	0
GSA-rs78498033	3	22194547	3	3	0	89513	0.00335136	0.00335136	0
GSA-rs78498252	3	194688929	4	1	3	89512	0.00446847	0.00111712	0.00335136
GSA-rs78499365	3	114639901	2	2	0	89514	0.00223424	0.00223424	0
GSA-rs78499546	3	80242957	1	0	1	89515	0.00111712	0	0.00111712
GSA-rs78501564	3	50067927	0	0	0	89516	0	0	0
GSA-rs78502795	3	21303021	32	2	30	89484	0.0357478	0.00223424	0.0335136
GSA-rs78503329	3	1661459	78	17	61	89438	0.0871353	0.018991	0.0681442
GSA-rs78503522	3	133094797	1	0	1	89515	0.00111712	0	0.00111712
GSA-rs78505631	3	152476975	0	0	0	89516	0	0	0
GSA-rs78506479	3	25633304	3	0	3	89513	0.00335136	0	0.00335136
GSA-rs78507667	3	184467439	1	0	1	89515	0.00111712	0	0.00111712
GSA-rs78509033	3	48404641	0	0	0	89516	0	0	0
GSA-rs78510581	3	174318835	1	0	1	89515	0.00111712	0	0.00111712
GSA-rs78510853	3	147096691	0	0	0	89516	0	0	0
GSA-rs78512473	3	156341294	0	0	0	89516	0	0	0
GSA-rs78512510	3	12226789	1	0	1	89515	0.00111712	0	0.00111712
GSA-rs78513817	3	104223244	24	24	0	89492	0.0268108	0.0268108	0
GSA-rs78514989	3	138578506	8	0	8	89508	0.00893695	0	0.00893695
GSA-rs785161	3	62308737	1	1	0	89515	0.00111712	0.00111712	0
GSA-rs78516602	3	34051436	0	0	0	89516	0	0	0
GSA-rs78516732	3	169115856	0	0	0	89516	0	0	0
GSA-rs78519159	3	166322883	3	3	0	89513	0.00335136	0.00335136	0
GSA-rs78521038	3	45176513	1	0	1	89515	0.00111712	0	0.00111712
GSA-rs78524915	3	54024726	2	0	2	89514	0.00223424	0	0.00223424
GSA-rs78525147	3	115614340	4	3	1	89512	0.00446847	0.00335136	0.00111712
GSA-rs78528222	3	143609707	0	0	0	89516	0	0	0
GSA-rs78529565	3	25878889	0	0	0	89516	0	0	0
GSA-rs78529895	3	34310236	0	0	0	89516	0	0	0
GSA-rs78529978	3	41436573	3	2	1	89513	0.00335136	0.00223424	0.00111712
GSA-rs78530105	3	112310718	0	0	0	89516	0	0	0
GSA-rs78531104	3	192182096	2	1	1	89514	0.00223424	0.00111712	0.00111712
GSA-rs78531138	3	94738339	4	2	2	89512	0.00446847	0.00223424	0.00223424
GSA-rs78532285	3	105203503	3	0	3	89513	0.00335136	0	0.00335136
GSA-rs78533630	3	28170221	0	0	0	89516	0	0	0
GSA-rs78533909	3	130358741	0	0	0	89516	0	0	0
GSA-rs78536404	3	29168440	0	0	0	89516	0	0	0
GSA-rs78537085	3	169063328	0	0	0	89516	0	0	0
GSA-rs78539324	3	41587443	4	3	1	89512	0.00446847	0.00335136	0.00111712
GSA-rs78539507	3	31776467	1	0	1	89515	0.00111712	0	0.00111712
GSA-rs78541317	3	72934401	0	0	0	89516	0	0	0
GSA-rs78541969	3	160502463	0	0	0	89516	0	0	0
GSA-rs78542428	3	130633302	0	0	0	89516	0	0	0
GSA-rs78544568	3	107733618	1	1	0	89515	0.00111712	0.00111712	0
GSA-rs78546534	3	3676238	6	3	3	89510	0.00670271	0.00335136	0.00335136
GSA-rs78549154	3	43498024	1	1	0	89515	0.00111712	0.00111712	0
GSA-rs78549841	3	178593959	1	1	0	89515	0.00111712	0.00111712	0
GSA-rs78550411	3	185806155	0	0	0	89516	0	0	0
GSA-rs78552664	3	56551845	0	0	0	89516	0	0	0
GSA-rs78554202	3	96259507	0	0	0	89516	0	0	0
GSA-rs78556063	3	26890498	0	0	0	89516	0	0	0
GSA-rs78560394	3	84748659	8	1	7	89508	0.00893695	0.00111712	0.00781983
GSA-rs78560609	3	66837795	3	0	3	89513	0.00335136	0	0.00335136
GSA-rs78560778	3	55111223	5	3	2	89511	0.00558559	0.00335136	0.00223424
GSA-rs78561984	3	156477856	0	0	0	89516	0	0	0
GSA-rs78562003	3	36531529	3	3	0	89513	0.00335136	0.00335136	0
GSA-rs78562032	3	76508680	0	0	0	89516	0	0	0
GSA-rs78565977	3	34003608	0	0	0	89516	0	0	0
GSA-rs78566125	3	65114380	0	0	0	89516	0	0	0
GSA-rs78566929	3	32638346	2	0	2	89514	0.00223424	0	0.00223424
GSA-rs78567403	3	107771909	1	1	0	89515	0.00111712	0.00111712	0
GSA-rs78570400	3	90419716	3	0	3	89513	0.00335136	0	0.00335136
GSA-rs78570582	3	169281133	1	1	0	89515	0.00111712	0.00111712	0
GSA-rs78570962	3	151239118	3	1	2	89513	0.00335136	0.00111712	0.00223424
GSA-rs78571886	3	108915697	20	1	19	89496	0.0223424	0.00111712	0.0212253
GSA-rs78572327	3	79648808	1	1	0	89515	0.00111712	0.00111712	0
GSA-rs78573915	3	139971969	0	0	0	89516	0	0	0
GSA-rs78576551	3	184168675	2	1	1	89514	0.00223424	0.00111712	0.00111712
GSA-rs78577578	3	170193133	0	0	0	89516	0	0	0
GSA-rs78577626	3	1356278	41	17	24	89475	0.0458019	0.018991	0.0268108
GSA-rs78577785	3	75328704	4	0	4	89512	0.00446847	0	0.00446847
GSA-rs78578057	3	143462032	0	0	0	89516	0	0	0
GSA-rs78580351	3	942528	50	13	37	89466	0.0558559	0.0145225	0.0413334
GSA-rs78580895	3	176014384	12	1	11	89504	0.0134054	0.00111712	0.0122883
GSA-rs78581952	3	170170650	0	0	0	89516	0	0	0
GSA-rs78584881	3	175270086	9	9	0	89507	0.0100541	0.0100541	0
GSA-rs78584967	3	176291291	0	0	0	89516	0	0	0
GSA-rs78586744	3	110176386	1	1	0	89515	0.00111712	0.00111712	0
GSA-rs78588480	3	139648996	0	0	0	89516	0	0	0
GSA-rs78589336	3	27840692	0	0	0	89516	0	0	0
GSA-rs78589387	3	83490887	41	0	41	89475	0.0458019	0	0.0458019
GSA-rs78591258	3	169298538	1	1	0	89515	0.00111712	0.00111712	0
GSA-rs78591315	3	113846821	0	0	0	89516	0	0	0
GSA-rs78592189	3	60590509	50	38	12	89466	0.0558559	0.0424505	0.0134054
GSA-rs78593175	3	36730260	2	2	0	89514	0.00223424	0.00223424	0
GSA-rs78593417	3	9852856	0	0	0	89516	0	0	0
GSA-rs78593789	3	100220376	0	0	0	89516	0	0	0
GSA-rs78593825	3	65572156	6	0	6	89510	0.00670271	0	0.00670271
GSA-rs78595249	3	57869288	0	0	0	89516	0	0	0
GSA-rs78595381	3	185902960	0	0	0	89516	0	0	0
GSA-rs78595961	3	189085686	0	0	0	89516	0	0	0
GSA-rs78599746	3	262532	35	6	29	89481	0.0390992	0.00670271	0.0323964
GSA-rs78600241	3	61388990	14	2	12	89502	0.0156397	0.00223424	0.0134054
GSA-rs78600250	3	28531268	0	0	0	89516	0	0	0
GSA-rs78600438	3	190168552	1	0	1	89515	0.00111712	0	0.00111712
GSA-rs78600729	3	20388173	10	2	8	89506	0.0111712	0.00223424	0.00893695
GSA-rs78601074	3	15687206	0	0	0	89516	0	0	0
GSA-rs78604275	3	12813786	5	0	5	89511	0.00558559	0	0.00558559
GSA-rs78605116	3	4384777	11	6	5	89505	0.0122883	0.00670271	0.00558559
GSA-rs78610065	3	89983366	9	0	9	89507	0.0100541	0	0.0100541
GSA-rs78610709	3	8644944	19	0	19	89497	0.0212253	0	0.0212253
GSA-rs78611600	3	155977935	1	1	0	89515	0.00111712	0.00111712	0
GSA-rs78612187	3	171665953	3	2	1	89513	0.00335136	0.00223424	0.00111712
GSA-rs78613621	3	5230697	2	0	2	89514	0.00223424	0	0.00223424
GSA-rs78617180	3	144220472	1	0	1	89515	0.00111712	0	0.00111712
GSA-rs78617851	3	197571945	2	0	2	89514	0.00223424	0	0.00223424
GSA-rs78620887	3	19747926	3	2	1	89513	0.00335136	0.00223424	0.00111712
GSA-rs78621523	3	29986058	0	0	0	89516	0	0	0
GSA-rs78622706	3	175827038	3	2	1	89513	0.00335136	0.00223424	0.00111712
GSA-rs78622784	3	113859487	0	0	0	89516	0	0	0
GSA-rs78623161	3	59064209	2	2	0	89514	0.00223424	0.00223424	0
GSA-rs78623294	3	141333721	0	0	0	89516	0	0	0
GSA-rs78623776	3	132803276	1	0	1	89515	0.00111712	0	0.00111712
GSA-rs78624299	3	28289963	1	0	1	89515	0.00111712	0	0.00111712
GSA-rs78625508	3	194564519	3	1	2	89513	0.00335136	0.00111712	0.00223424
GSA-rs78625683	3	115622472	4	3	1	89512	0.00446847	0.00335136	0.00111712
GSA-rs78627499	3	189126218	0	0	0	89516	0	0	0
GSA-rs78628473	3	147151524	0	0	0	89516	0	0	0
GSA-rs78631918	3	11616838	0	0	0	89516	0	0	0
GSA-rs78632132	3	116028980	3	3	0	89513	0.00335136	0.00335136	0
GSA-rs78633113	3	194834566	0	0	0	89516	0	0	0
GSA-rs78637327	3	185733833	0	0	0	89516	0	0	0
GSA-rs78638441	3	56689298	0	0	0	89516	0	0	0
GSA-rs78639934	3	173151154	4	2	2	89512	0.00446847	0.00223424	0.00223424
GSA-rs78646455	3	124757702	0	0	0	89516	0	0	0
GSA-rs78647234	3	155746648	1	0	1	89515	0.00111712	0	0.00111712
GSA-rs78647797	3	72046255	0	0	0	89516	0	0	0
GSA-rs78651237	3	118076837	8	6	2	89508	0.00893695	0.00670271	0.00223424
GSA-rs78651329	3	187349345	0	0	0	89516	0	0	0
GSA-rs78651715	3	101796818	0	0	0	89516	0	0	0
GSA-rs78651839	3	159796203	0	0	0	89516	0	0	0
GSA-rs78651871	3	190540938	8	3	5	89508	0.00893695	0.00335136	0.00558559
GSA-rs78652048	3	77968334	0	0	0	89516	0	0	0
GSA-rs78653114	3	159691512	0	0	0	89516	0	0	0
GSA-rs78653889	3	130353280	0	0	0	89516	0	0	0
GSA-rs78654297	3	22506983	2	1	1	89514	0.00223424	0.00111712	0.00111712
GSA-rs78654843	3	109867266	2	2	0	89514	0.00223424	0.00223424	0
GSA-rs78655683	3	60856897	14	2	12	89502	0.0156397	0.00223424	0.0134054
GSA-rs78656825	3	9135507	1	0	1	89515	0.00111712	0	0.00111712
GSA-rs78658294	3	124850782	0	0	0	89516	0	0	0
GSA-rs78658319	3	82569541	5	3	2	89511	0.00558559	0.00335136	0.00223424
GSA-rs78661972	3	73648232	0	0	0	89516	0	0	0
GSA-rs78664679	3	32928319	2	0	2	89514	0.00223424	0	0.00223424
GSA-rs78667190	3	105547248	1	0	1	89515	0.00111712	0	0.00111712
GSA-rs78668450	3	82939812	10	1	9	89506	0.0111712	0.00111712	0.0100541
GSA-rs78669165	3	185446129	0	0	0	89516	0	0	0
GSA-rs78672886	3	55496537	0	0	0	89516	0	0	0
GSA-rs78673875	3	118705040	1	1	0	89515	0.00111712	0.00111712	0
GSA-rs78674215	3	171714015	1	1	0	89515	0.00111712	0.00111712	0
GSA-rs78675160	3	54166168	6	0	6	89510	0.00670271	0	0.00670271
GSA-rs78675261	3	155235446	1	1	0	89515	0.00111712	0.00111712	0
GSA-rs78675673	3	147295026	1	1	0	89515	0.00111712	0.00111712	0
GSA-rs78676441	3	185644203	1	0	1	89515	0.00111712	0	0.00111712
GSA-rs78680056	3	138197825	1	0	1	89515	0.00111712	0	0.00111712
GSA-rs78680609	3	67068622	4	1	3	89512	0.00446847	0.00111712	0.00335136
GSA-rs78682321	3	155147616	4	1	3	89512	0.00446847	0.00111712	0.00335136
GSA-rs78685815	3	12531461	0	0	0	89516	0	0	0
GSA-rs78686082	3	181479981	0	0	0	89516	0	0	0
GSA-rs78687901	3	173074141	3	2	1	89513	0.00335136	0.00223424	0.00111712
GSA-rs78688560	3	73145577	0	0	0	89516	0	0	0
GSA-rs78689459	3	97369160	0	0	0	89516	0	0	0
GSA-rs78689999	3	174105451	1	0	1	89515	0.00111712	0	0.00111712
GSA-rs78691034	3	47911121	0	0	0	89516	0	0	0
GSA-rs78691243	3	41055043	1	0	1	89515	0.00111712	0	0.00111712
GSA-rs78691607	3	179492026	1	0	1	89515	0.00111712	0	0.00111712
GSA-rs78694588	3	77910688	0	0	0	89516	0	0	0
GSA-rs78694605	3	80423393	0	0	0	89516	0	0	0
GSA-rs78695028	3	168814375	0	0	0	89516	0	0	0
GSA-rs78696797	3	122984923	3	1	2	89513	0.00335136	0.00111712	0.00223424
GSA-rs78697592	3	174662148	1	0	1	89515	0.00111712	0	0.00111712
GSA-rs78700949	3	47991523	1	0	1	89515	0.00111712	0	0.00111712
GSA-rs78701530	3	64482417	0	0	0	89516	0	0	0
GSA-rs78703003	3	182236729	1	0	1	89515	0.00111712	0	0.00111712
GSA-rs78703063	3	16592090	1	0	1	89515	0.00111712	0	0.00111712
GSA-rs78703086	3	40685767	0	0	0	89516	0	0	0
GSA-rs78703690	3	42040040	1	0	1	89515	0.00111712	0	0.00111712
GSA-rs78704849	3	5041991	2	0	2	89514	0.00223424	0	0.00223424
GSA-rs78706396	3	117488811	4	3	1	89512	0.00446847	0.00335136	0.00111712
GSA-rs78707366	3	47201748	0	0	0	89516	0	0	0
GSA-rs78709167	3	117836677	3	1	2	89513	0.00335136	0.00111712	0.00223424
GSA-rs78712139	3	62479581	0	0	0	89516	0	0	0
GSA-rs78713809	3	95255136	2	1	1	89514	0.00223424	0.00111712	0.00111712
GSA-rs78715051	3	57205308	0	0	0	89516	0	0	0
GSA-rs78715442	3	20302229	3	2	1	89513	0.00335136	0.00223424	0.00111712
GSA-rs78715939	3	192423209	3	3	0	89513	0.00335136	0.00335136	0
GSA-rs78717519	3	151595993	2	0	2	89514	0.00223424	0	0.00223424
GSA-rs78719651	3	41926869	3	2	1	89513	0.00335136	0.00223424	0.00111712
GSA-rs78719702	3	139113913	0	0	0	89516	0	0	0
GSA-rs78720911	3	54988572	4	4	0	89512	0.00446847	0.00446847	0
GSA-rs78722543	3	86456731	4	0	4	89512	0.00446847	0	0.00446847
GSA-rs78722933	3	127790143	0	0	0	89516	0	0	0
GSA-rs78724349	3	188322728	2	2	0	89514	0.00223424	0.00223424	0
GSA-rs78727124	3	139315403	0	0	0	89516	0	0	0
GSA-rs78727175	3	60060900	0	0	0	89516	0	0	0
GSA-rs78727818	3	134332763	0	0	0	89516	0	0	0
GSA-rs78728730	3	72543267	0	0	0	89516	0	0	0
GSA-rs78729145	3	103592000	12	12	0	89504	0.0134054	0.0134054	0
GSA-rs78729896	3	81677425	3	0	3	89513	0.00335136	0	0.00335136
GSA-rs78730434	3	148354984	0	0	0	89516	0	0	0
GSA-rs78731367	3	47400308	0	0	0	89516	0	0	0
GSA-rs78731672	3	32430966	1	0	1	89515	0.00111712	0	0.00111712
GSA-rs78732842	3	33821575	0	0	0	89516	0	0	0
GSA-rs78732951	3	168569300	0	0	0	89516	0	0	0
GSA-rs78734271	3	117191355	3	1	2	89513	0.00335136	0.00111712	0.00223424
GSA-rs78734373	3	169216501	3	3	0	89513	0.00335136	0.00335136	0
GSA-rs78734466	3	196367859	0	0	0	89516	0	0	0
GSA-rs78734827	3	190055403	1	0	1	89515	0.00111712	0	0.00111712
GSA-rs78736004	3	166597118	1	1	0	89515	0.00111712	0.00111712	0
GSA-rs78736154	3	159043110	0	0	0	89516	0	0	0
GSA-rs78737478	3	29164674	0	0	0	89516	0	0	0
GSA-rs78739844	3	95644274	1	1	0	89515	0.00111712	0.00111712	0
GSA-rs78740340	3	117444073	4	3	1	89512	0.00446847	0.00335136	0.00111712
GSA-rs78740796	3	86875215	5	1	4	89511	0.00558559	0.00111712	0.00446847
GSA-rs78741457	3	85110559	8	4	4	89508	0.00893695	0.00446847	0.00446847
GSA-rs78741798	3	28229000	0	0	0	89516	0	0	0
GSA-rs78742039	3	183647984	1	0	1	89515	0.00111712	0	0.00111712
GSA-rs78744201	3	68498614	1	0	1	89515	0.00111712	0	0.00111712
GSA-rs78750953	3	148626185	0	0	0	89516	0	0	0
GSA-rs78752290	3	41702239	8	7	1	89508	0.00893695	0.00781983	0.00111712
GSA-rs78752340	3	26307142	1	1	0	89515	0.00111712	0.00111712	0
GSA-rs78753326	3	195582688	14	0	14	89502	0.0156397	0	0.0156397
GSA-rs78754475	3	151941753	1	0	1	89515	0.00111712	0	0.00111712
GSA-rs78758039	3	132490114	2	0	2	89514	0.00223424	0	0.00223424
GSA-rs78760716	3	98426047	0	0	0	89516	0	0	0
GSA-rs78760818	3	160667874	1	1	0	89515	0.00111712	0.00111712	0
GSA-rs78761191	3	105299699	4	0	4	89512	0.00446847	0	0.00446847
GSA-rs78765994	3	60731529	16	3	13	89500	0.0178739	0.00335136	0.0145225
GSA-rs78766240	3	12067966	1	0	1	89515	0.00111712	0	0.00111712
GSA-rs78766414	3	147794630	1	0	1	89515	0.00111712	0	0.00111712
GSA-rs78766429	3	16273512	1	0	1	89515	0.00111712	0	0.00111712
GSA-rs78767626	3	193364872	8	1	7	89508	0.00893695	0.00111712	0.00781983
GSA-rs78768558	3	110358316	1	1	0	89515	0.00111712	0.00111712	0
GSA-rs78768569	3	69340308	0	0	0	89516	0	0	0
GSA-rs78768581	3	7607590	28	5	23	89488	0.0312793	0.00558559	0.0256937
GSA-rs78768911	3	111867448	2	1	1	89514	0.00223424	0.00111712	0.00111712
GSA-rs78769543	3	28432956	1	0	1	89515	0.00111712	0	0.00111712
GSA-rs78769695	3	74493246	1	0	1	89515	0.00111712	0	0.00111712
GSA-rs78773864	3	38072684	1	0	1	89515	0.00111712	0	0.00111712
GSA-rs78774300	3	100355338	2426	0	2426	87090	2.71013	0	2.71013
GSA-rs78775059	3	76859406	4	4	0	89512	0.00446847	0.00446847	0
GSA-rs78775258	3	192495681	2	2	0	89514	0.00223424	0.00223424	0
GSA-rs78777137	3	184106650	1	0	1	89515	0.00111712	0	0.00111712
GSA-rs78777356	3	151099733	5	2	3	89511	0.00558559	0.00223424	0.00335136
GSA-rs78777637	3	96838167	1	0	1	89515	0.00111712	0	0.00111712
GSA-rs78777964	3	137661670	0	0	0	89516	0	0	0
GSA-rs78778263	3	102082802	1	0	1	89515	0.00111712	0	0.00111712
GSA-rs78779254	3	150010970	1	0	1	89515	0.00111712	0	0.00111712
GSA-rs78780447	3	52847473	0	0	0	89516	0	0	0
GSA-rs78780477	3	193597501	1	1	0	89515	0.00111712	0.00111712	0
GSA-rs78780513	3	179970854	0	0	0	89516	0	0	0
GSA-rs78781034	3	140578810	0	0	0	89516	0	0	0
GSA-rs78781782	3	151113246	4	2	2	89512	0.00446847	0.00223424	0.00223424
GSA-rs78786105	3	129346633	0	0	0	89516	0	0	0
GSA-rs78787467	3	87038795	3	0	3	89513	0.00335136	0	0.00335136
GSA-rs78790569	3	188948814	0	0	0	89516	0	0	0
GSA-rs78792419	3	123997793	0	0	0	89516	0	0	0
GSA-rs78792658	3	30650748	0	0	0	89516	0	0	0
GSA-rs78792853	3	113713396	0	0	0	89516	0	0	0
GSA-rs78793742	3	143541805	0	0	0	89516	0	0	0
GSA-rs78796256	3	111512564	1	1	0	89515	0.00111712	0.00111712	0
GSA-rs78798015	3	191590310	4	4	0	89512	0.00446847	0.00446847	0
GSA-rs78799187	3	108229569	2	1	1	89514	0.00223424	0.00111712	0.00111712
GSA-rs78800485	3	71018113	1	0	1	89515	0.00111712	0	0.00111712
GSA-rs78801854	3	43809741	0	0	0	89516	0	0	0
GSA-rs78803496	3	141063010	0	0	0	89516	0	0	0
GSA-rs78803966	3	178166688	3	1	2	89513	0.00335136	0.00111712	0.00223424
GSA-rs78804600	3	69897540	0	0	0	89516	0	0	0
GSA-rs78804737	3	182989800	9	1	8	89507	0.0100541	0.00111712	0.00893695
GSA-rs78806267	3	11962507	1	0	1	89515	0.00111712	0	0.00111712
GSA-rs78807168	3	190349493	1	0	1	89515	0.00111712	0	0.00111712
GSA-rs78808757	3	98714813	0	0	0	89516	0	0	0
GSA-rs78811952	3	135821704	0	0	0	89516	0	0	0
GSA-rs78812352	3	59696859	0	0	0	89516	0	0	0
GSA-rs78812898	3	31919778	0	0	0	89516	0	0	0
GSA-rs78814129	3	5250195	2	0	2	89514	0.00223424	0	0.00223424
GSA-rs78818456	3	187975009	3	2	1	89513	0.00335136	0.00223424	0.00111712
GSA-rs78818696	3	61781405	3	0	3	89513	0.00335136	0	0.00335136
GSA-rs78820568	3	82720809	3	1	2	89513	0.00335136	0.00111712	0.00223424
GSA-rs78822249	3	157896221	0	0	0	89516	0	0	0
GSA-rs78823647	3	193129198	3	1	2	89513	0.00335136	0.00111712	0.00223424
GSA-rs78826033	3	64532773	0	0	0	89516	0	0	0
GSA-rs78827158	3	9380543	0	0	0	89516	0	0	0
GSA-rs78830223	3	164166643	9	9	0	89507	0.0100541	0.0100541	0
GSA-rs78830637	3	53509533	0	0	0	89516	0	0	0
GSA-rs78831276	3	59913763	1	0	1	89515	0.00111712	0	0.00111712
GSA-rs78832942	3	85079082	5	1	4	89511	0.00558559	0.00111712	0.00446847
GSA-rs78834471	3	186685389	3	0	3	89513	0.00335136	0	0.00335136
GSA-rs78834853	3	186180706	0	0	0	89516	0	0	0
GSA-rs78836892	3	7057868	16	4	12	89500	0.0178739	0.00446847	0.0134054
GSA-rs78837050	3	72325366	0	0	0	89516	0	0	0
GSA-rs78838386	3	181151017	0	0	0	89516	0	0	0
GSA-rs78838685	3	135532067	1	1	0	89515	0.00111712	0.00111712	0
GSA-rs78838783	3	111483056	1	1	0	89515	0.00111712	0.00111712	0
GSA-rs78840662	3	98636636	0	0	0	89516	0	0	0
GSA-rs78841078	3	69912774	0	0	0	89516	0	0	0
GSA-rs78841319	3	33963400	0	0	0	89516	0	0	0
GSA-rs78841743	3	116822552	4	3	1	89512	0.00446847	0.00335136	0.00111712
GSA-rs78843673	3	40706907	0	0	0	89516	0	0	0
GSA-rs78844788	3	126930914	2	1	1	89514	0.00223424	0.00111712	0.00111712
GSA-rs78845414	3	113790668	0	0	0	89516	0	0	0
GSA-rs78845898	3	23864770	1	0	1	89515	0.00111712	0	0.00111712
GSA-rs78846587	3	36960704	1	1	0	89515	0.00111712	0.00111712	0
GSA-rs78847625	3	112775373	0	0	0	89516	0	0	0
GSA-rs78848334	3	187991134	1	1	0	89515	0.00111712	0.00111712	0
GSA-rs78849380	3	116093785	2	2	0	89514	0.00223424	0.00223424	0
GSA-rs78849986	3	41489374	4	3	1	89512	0.00446847	0.00335136	0.00111712
GSA-rs78851167	3	145914366	0	0	0	89516	0	0	0
GSA-rs78851313	3	177268890	0	0	0	89516	0	0	0
GSA-rs78851940	3	38942371	0	0	0	89516	0	0	0
GSA-rs78853227	3	176575416	2	1	1	89514	0.00223424	0.00111712	0.00111712
GSA-rs78853311	3	71883756	0	0	0	89516	0	0	0
GSA-rs78853938	3	56976365	2	2	0	89514	0.00223424	0.00223424	0
GSA-rs78856305	3	5419967	244	243	1	89272	0.272577	0.27146	0.00111712
GSA-rs78857545	3	150863573	0	0	0	89516	0	0	0
GSA-rs78860291	3	186048164	0	0	0	89516	0	0	0
GSA-rs78860701	3	77797983	2	2	0	89514	0.00223424	0.00223424	0
GSA-rs78860755	3	65321913	0	0	0	89516	0	0	0
GSA-rs78861874	3	11063340	0	0	0	89516	0	0	0
GSA-rs78861944	3	1516025	32	17	15	89484	0.0357478	0.018991	0.0167568
GSA-rs78862256	3	117709614	3	1	2	89513	0.00335136	0.00111712	0.00223424
GSA-rs78862974	3	169309207	1	1	0	89515	0.00111712	0.00111712	0
GSA-rs78863085	3	56108989	0	0	0	89516	0	0	0
GSA-rs78863503	3	144828629	4	1	3	89512	0.00446847	0.00111712	0.00335136
GSA-rs78863718	3	183193104	7	1	6	89509	0.00781983	0.00111712	0.00670271
GSA-rs78865964	3	122671063	2	1	1	89514	0.00223424	0.00111712	0.00111712
GSA-rs78867011	3	196632487	0	0	0	89516	0	0	0
GSA-rs78869508	3	105273519	4	0	4	89512	0.00446847	0	0.00446847
GSA-rs78872441	3	6790701	11	4	7	89505	0.0122883	0.00446847	0.00781983
GSA-rs78872512	3	100794209	2	1	1	89514	0.00223424	0.00111712	0.00111712
GSA-rs78872616	3	193667187	2	1	1	89514	0.00223424	0.00111712	0.00111712
GSA-rs78872816	3	69359093	0	0	0	89516	0	0	0
GSA-rs78873418	3	51397123	0	0	0	89516	0	0	0
GSA-rs78884727	3	21122042	30	23	7	89486	0.0335136	0.0256937	0.00781983
GSA-rs78884868	3	49318168	0	0	0	89516	0	0	0
GSA-rs78887208	3	130624705	0	0	0	89516	0	0	0
GSA-rs78888731	3	5623128	5	3	2	89511	0.00558559	0.00335136	0.00223424
GSA-rs78889204	3	36863059	0	0	0	89516	0	0	0
GSA-rs78889426	3	167725079	0	0	0	89516	0	0	0
GSA-rs78890151	3	94505076	5	2	3	89511	0.00558559	0.00223424	0.00335136
GSA-rs78890682	3	28058846	0	0	0	89516	0	0	0
GSA-rs78892934	3	63608805	1	0	1	89515	0.00111712	0	0.00111712
GSA-rs78894211	3	5792902	7	4	3	89509	0.00781983	0.00446847	0.00335136
GSA-rs78895910	3	95273620	3	1	2	89513	0.00335136	0.00111712	0.00223424
GSA-rs78896158	3	61883282	2	0	2	89514	0.00223424	0	0.00223424
GSA-rs78897637	3	74164171	0	0	0	89516	0	0	0
GSA-rs78899835	3	129363924	0	0	0	89516	0	0	0
GSA-rs78899891	3	58752600	1	1	0	89515	0.00111712	0.00111712	0
GSA-rs78903478	3	158812073	1	1	0	89515	0.00111712	0.00111712	0
GSA-rs78906837	3	155294363	1	1	0	89515	0.00111712	0.00111712	0
GSA-rs78907429	3	130474419	0	0	0	89516	0	0	0
GSA-rs78908703	3	149787514	0	0	0	89516	0	0	0
GSA-rs78909402	3	58557264	1	1	0	89515	0.00111712	0.00111712	0
GSA-rs78909879	3	193425429	6	1	5	89510	0.00670271	0.00111712	0.00558559
GSA-rs78910108	3	143440790	0	0	0	89516	0	0	0
GSA-rs78910385	3	149799168	0	0	0	89516	0	0	0
GSA-rs78910666	3	184738999	0	0	0	89516	0	0	0
GSA-rs78910787	3	105347224	12	11	1	89504	0.0134054	0.0122883	0.00111712
GSA-rs78910935	3	117684447	2	1	1	89514	0.00223424	0.00111712	0.00111712
GSA-rs78911111	3	26423193	6	0	6	89510	0.00670271	0	0.00670271
GSA-rs78913323	3	83745997	41	0	41	89475	0.0458019	0	0.0458019
GSA-rs78914428	3	6505295	9	2	7	89507	0.0100541	0.00223424	0.00781983
GSA-rs78916872	3	150215870	0	0	0	89516	0	0	0
GSA-rs78921404	3	21365520	3	2	1	89513	0.00335136	0.00223424	0.00111712
GSA-rs78923843	3	130158465	0	0	0	89516	0	0	0
GSA-rs78925456	3	60289560	22	21	1	89494	0.0245766	0.0234595	0.00111712
GSA-rs78926553	3	108750316	15	1	14	89501	0.0167568	0.00111712	0.0156397
GSA-rs78927444	3	169179756	3	3	0	89513	0.00335136	0.00335136	0
GSA-rs78929270	3	177838210	2	0	2	89514	0.00223424	0	0.00223424
GSA-rs78929971	3	42320310	2	0	2	89514	0.00223424	0	0.00223424
GSA-rs78930502	3	117734228	3	1	2	89513	0.00335136	0.00111712	0.00223424
GSA-rs78931842	3	74350720	1	0	1	89515	0.00111712	0	0.00111712
GSA-rs78931908	3	123004930	3	1	2	89513	0.00335136	0.00111712	0.00223424
GSA-rs78936075	3	82558603	5	3	2	89511	0.00558559	0.00335136	0.00223424
GSA-rs78937384	3	189064818	0	0	0	89516	0	0	0
GSA-rs78940746	3	179039731	14	0	14	89502	0.0156397	0	0.0156397
GSA-rs78940783	3	175851939	8	7	1	89508	0.00893695	0.00781983	0.00111712
GSA-rs78941956	3	120570171	1	1	0	89515	0.00111712	0.00111712	0
GSA-rs78943288	3	28308449	1	0	1	89515	0.00111712	0	0.00111712
GSA-rs78947206	3	66546646	2	0	2	89514	0.00223424	0	0.00223424
GSA-rs78947416	3	196081520	0	0	0	89516	0	0	0
GSA-rs78950992	3	71836717	0	0	0	89516	0	0	0
GSA-rs78951941	3	59842736	0	0	0	89516	0	0	0
GSA-rs78952066	3	157216231	2	1	1	89514	0.00223424	0.00111712	0.00111712
GSA-rs78952149	3	51443999	0	0	0	89516	0	0	0
GSA-rs78952520	3	72727064	0	0	0	89516	0	0	0
GSA-rs78953142	3	42743545	1	0	1	89515	0.00111712	0	0.00111712
GSA-rs78954158	3	55462002	1	0	1	89515	0.00111712	0	0.00111712
GSA-rs78955471	3	107699938	1	1	0	89515	0.00111712	0.00111712	0
GSA-rs78957160	3	159721281	0	0	0	89516	0	0	0
GSA-rs78958341	3	6499020	12	5	7	89504	0.0134054	0.00558559	0.00781983
GSA-rs78959937	3	187908605	2	2	0	89514	0.00223424	0.00223424	0
GSA-rs78960480	3	22315078	3	3	0	89513	0.00335136	0.00335136	0
GSA-rs78961021	3	94640796	5	2	3	89511	0.00558559	0.00223424	0.00335136
GSA-rs78961970	3	187020688	0	0	0	89516	0	0	0
GSA-rs78962609	3	152463636	0	0	0	89516	0	0	0
GSA-rs78963704	3	130868771	2	2	0	89514	0.00223424	0.00223424	0
GSA-rs78970339	3	48463437	0	0	0	89516	0	0	0
GSA-rs78970728	3	136276256	0	0	0	89516	0	0	0
GSA-rs78974235	3	76751932	1	1	0	89515	0.00111712	0.00111712	0
GSA-rs78975236	3	142443441	0	0	0	89516	0	0	0
GSA-rs78975735	3	87028299	3	0	3	89513	0.00335136	0	0.00335136
GSA-rs78976627	3	43910006	0	0	0	89516	0	0	0
GSA-rs78977386	3	192180672	2	1	1	89514	0.00223424	0.00111712	0.00111712
GSA-rs78977634	3	12749385	6	0	6	89510	0.00670271	0	0.00670271
GSA-rs78977868	3	139033599	0	0	0	89516	0	0	0
GSA-rs78978593	3	22190105	3	3	0	89513	0.00335136	0.00335136	0
GSA-rs78979257	3	12183154	1	0	1	89515	0.00111712	0	0.00111712
GSA-rs78979628	3	175824244	3	2	1	89513	0.00335136	0.00223424	0.00111712
GSA-rs78980345	3	173255217	325	2	323	89191	0.363064	0.00223424	0.360829
GSA-rs78981126	3	139419523	0	0	0	89516	0	0	0
GSA-rs78981226	3	29815295	0	0	0	89516	0	0	0
GSA-rs78981304	3	192165694	2	1	1	89514	0.00223424	0.00111712	0.00111712
GSA-rs78981314	3	130864632	2	2	0	89514	0.00223424	0.00223424	0
GSA-rs78982392	3	1048567	50	11	39	89466	0.0558559	0.0122883	0.0435676
GSA-rs78982576	3	16559544	2	0	2	89514	0.00223424	0	0.00223424
GSA-rs78982857	3	194796086	1	0	1	89515	0.00111712	0	0.00111712
GSA-rs78983289	3	81419502	5	0	5	89511	0.00558559	0	0.00558559
GSA-rs78986195	3	134385565	0	0	0	89516	0	0	0
GSA-rs78987656	3	122236297	5	2	3	89511	0.00558559	0.00223424	0.00335136
GSA-rs78988684	3	35179219	3	2	1	89513	0.00335136	0.00223424	0.00111712
GSA-rs78989308	3	110827198	1	1	0	89515	0.00111712	0.00111712	0
GSA-rs78990798	3	152544072	0	0	0	89516	0	0	0
GSA-rs78990902	3	11134336	0	0	0	89516	0	0	0
GSA-rs78991974	3	13830898	0	0	0	89516	0	0	0
GSA-rs78992712	3	192943001	1	1	0	89515	0.00111712	0.00111712	0
GSA-rs78993284	3	173545623	3	3	0	89513	0.00335136	0.00335136	0
GSA-rs78994155	3	57012361	2	2	0	89514	0.00223424	0.00223424	0
GSA-rs79001988	3	68275864	1	0	1	89515	0.00111712	0	0.00111712
GSA-rs79004438	3	7168155	9	4	5	89507	0.0100541	0.00446847	0.00558559
GSA-rs79004923	3	56647537	0	0	0	89516	0	0	0
GSA-rs79007551	3	197867642	9	0	9	89507	0.0100541	0	0.0100541
GSA-rs79010304	3	183346381	4	0	4	89512	0.00446847	0	0.00446847
GSA-rs79010395	3	85453144	4	0	4	89512	0.00446847	0	0.00446847
GSA-rs79010547	3	113456759	0	0	0	89516	0	0	0
GSA-rs790118	3	122380614	3	1	2	89513	0.00335136	0.00111712	0.00223424
GSA-rs79012115	3	3943771	10	7	3	89506	0.0111712	0.00781983	0.00335136
GSA-rs790123	3	122388993	5	1	4	89511	0.00558559	0.00111712	0.00446847
GSA-rs79013473	3	108150269	2	1	1	89514	0.00223424	0.00111712	0.00111712
GSA-rs79013521	3	181054447	0	0	0	89516	0	0	0
GSA-rs79013717	3	78919423	1	0	1	89515	0.00111712	0	0.00111712
GSA-rs79016299	3	54426463	2	2	0	89514	0.00223424	0.00223424	0
GSA-rs79016903	3	100902840	1	0	1	89515	0.00111712	0	0.00111712
GSA-rs79018435	3	94282888	5	2	3	89511	0.00558559	0.00223424	0.00335136
GSA-rs79019912	3	168708639	0	0	0	89516	0	0	0
GSA-rs79020933	3	46501762	0	0	0	89516	0	0	0
GSA-rs79023188	3	94623056	5	2	3	89511	0.00558559	0.00223424	0.00335136
GSA-rs79023375	3	55729976	1	0	1	89515	0.00111712	0	0.00111712
GSA-rs79025883	3	182275730	1	0	1	89515	0.00111712	0	0.00111712
GSA-rs79026921	3	96425327	0	0	0	89516	0	0	0
GSA-rs79027468	3	1402700	38	16	22	89478	0.0424505	0.0178739	0.0245766
GSA-rs79027605	3	121304242	2	1	1	89514	0.00223424	0.00111712	0.00111712
GSA-rs79028165	3	84917301	6	1	5	89510	0.00670271	0.00111712	0.00558559
GSA-rs79028524	3	95011897	3	1	2	89513	0.00335136	0.00111712	0.00223424
GSA-rs79030347	3	175476833	9	9	0	89507	0.0100541	0.0100541	0
GSA-rs79030856	3	24688095	0	0	0	89516	0	0	0
GSA-rs79034905	3	189981934	1	0	1	89515	0.00111712	0	0.00111712
GSA-rs79036265	3	74315066	1	0	1	89515	0.00111712	0	0.00111712
GSA-rs79038106	3	46679628	0	0	0	89516	0	0	0
GSA-rs79040167	3	25348055	0	0	0	89516	0	0	0
GSA-rs79040748	3	39531356	0	0	0	89516	0	0	0
GSA-rs79042784	3	43380924	0	0	0	89516	0	0	0
GSA-rs79043890	3	7128536	10	5	5	89506	0.0111712	0.00558559	0.00558559
GSA-rs79045392	3	182699471	1	0	1	89515	0.00111712	0	0.00111712
GSA-rs79046206	3	133883502	0	0	0	89516	0	0	0
GSA-rs79046459	3	196320799	0	0	0	89516	0	0	0
GSA-rs79047374	3	59220465	0	0	0	89516	0	0	0
GSA-rs79047772	3	171820676	1	1	0	89515	0.00111712	0.00111712	0
GSA-rs79048842	3	81340067	5	0	5	89511	0.00558559	0	0.00558559
GSA-rs79049012	3	49416497	0	0	0	89516	0	0	0
GSA-rs79050182	3	1734397	34	19	15	89482	0.037982	0.0212253	0.0167568
GSA-rs79050474	3	124983444	0	0	0	89516	0	0	0
GSA-rs79051047	3	63031541	8	8	0	89508	0.00893695	0.00893695	0
GSA-rs79052315	3	141176932	0	0	0	89516	0	0	0
GSA-rs79053322	3	81201523	15	0	15	89501	0.0167568	0	0.0167568
GSA-rs79053340	3	178212523	1	1	0	89515	0.00111712	0.00111712	0
GSA-rs79054592	3	147638308	80	47	33	89436	0.0893695	0.0525046	0.0368649
GSA-rs79057241	3	9344137	0	0	0	89516	0	0	0
GSA-rs79057265	3	143921287	0	0	0	89516	0	0	0
GSA-rs79059110	3	169378260	1	1	0	89515	0.00111712	0.00111712	0
GSA-rs79061871	3	197792583	86	0	86	89430	0.0960722	0	0.0960722
GSA-rs79062319	3	2443063	39	13	26	89477	0.0435676	0.0145225	0.0290451
GSA-rs79062588	3	149926887	0	0	0	89516	0	0	0
GSA-rs79062733	3	162456559	3	1	2	89513	0.00335136	0.00111712	0.00223424
GSA-rs79067190	3	172018628	0	0	0	89516	0	0	0
GSA-rs79067825	3	154623225	3	0	3	89513	0.00335136	0	0.00335136
GSA-rs79068380	3	138159310	1	0	1	89515	0.00111712	0	0.00111712
GSA-rs79071687	3	170632504	0	0	0	89516	0	0	0
GSA-rs79071832	3	112599396	0	0	0	89516	0	0	0
GSA-rs79073578	3	50999864	0	0	0	89516	0	0	0
GSA-rs79075502	3	164877855	2	1	1	89514	0.00223424	0.00111712	0.00111712
GSA-rs79076499	3	187031684	0	0	0	89516	0	0	0
GSA-rs79077772	3	41473746	4	3	1	89512	0.00446847	0.00335136	0.00111712
GSA-rs79078509	3	16347142	2	0	2	89514	0.00223424	0	0.00223424
GSA-rs79078578	3	2133429	38	12	26	89478	0.0424505	0.0134054	0.0290451
GSA-rs79078656	3	148191163	0	0	0	89516	0	0	0
GSA-rs79079433	3	154710609	4	1	3	89512	0.00446847	0.00111712	0.00335136
GSA-rs79080257	3	184957891	0	0	0	89516	0	0	0
GSA-rs79080492	3	117561803	4	3	1	89512	0.00446847	0.00335136	0.00111712
GSA-rs79082534	3	180582058	0	0	0	89516	0	0	0
GSA-rs79083651	3	142863854	0	0	0	89516	0	0	0
GSA-rs79086761	3	105483893	1	0	1	89515	0.00111712	0	0.00111712
GSA-rs79087460	3	141931523	15	0	15	89501	0.0167568	0	0.0167568
GSA-rs79089550	3	180134780	0	0	0	89516	0	0	0
GSA-rs79091223	3	22394051	3	3	0	89513	0.00335136	0.00335136	0
GSA-rs79091485	3	164156936	9	9	0	89507	0.0100541	0.0100541	0
GSA-rs79091684	3	130120457	0	0	0	89516	0	0	0
GSA-rs79091774	3	45906878	0	0	0	89516	0	0	0
GSA-rs79094658	3	176833345	10	0	10	89506	0.0111712	0	0.0111712
GSA-rs79095886	3	18761046	1	0	1	89515	0.00111712	0	0.00111712
GSA-rs79096151	3	187841169	0	0	0	89516	0	0	0
GSA-rs79096260	3	147609931	49	44	5	89467	0.0547388	0.0491532	0.00558559
GSA-rs79096395	3	60419915	32	20	12	89484	0.0357478	0.0223424	0.0134054
GSA-rs79096402	3	51713789	0	0	0	89516	0	0	0
GSA-rs79097140	3	133399799	0	0	0	89516	0	0	0
GSA-rs79097246	3	33253590	13	13	0	89503	0.0145225	0.0145225	0
GSA-rs79097480	3	197863379	9	0	9	89507	0.0100541	0	0.0100541
GSA-rs79098551	3	119460014	0	0	0	89516	0	0	0
GSA-rs79099992	3	35681405	0	0	0	89516	0	0	0
GSA-rs79100789	3	117180055	13	11	2	89503	0.0145225	0.0122883	0.00223424
GSA-rs79103531	3	1334288	41	17	24	89475	0.0458019	0.018991	0.0268108
GSA-rs79104954	3	58721311	1	1	0	89515	0.00111712	0.00111712	0
GSA-rs79105204	3	122847221	4	1	3	89512	0.00446847	0.00111712	0.00335136
GSA-rs79105473	3	44093820	1	0	1	89515	0.00111712	0	0.00111712
GSA-rs79105504	3	26423477	3	0	3	89513	0.00335136	0	0.00335136
GSA-rs79106941	3	10161369	2	0	2	89514	0.00223424	0	0.00223424
GSA-rs79107159	3	110833910	1	1	0	89515	0.00111712	0.00111712	0
GSA-rs79108891	3	190282680	1	0	1	89515	0.00111712	0	0.00111712
GSA-rs79110283	3	143230582	0	0	0	89516	0	0	0
GSA-rs79111787	3	47715545	0	0	0	89516	0	0	0
GSA-rs79113171	3	145525293	39	39	0	89477	0.0435676	0.0435676	0
GSA-rs79113848	3	88402151	5	1	4	89511	0.00558559	0.00111712	0.00446847
GSA-rs79116392	3	99709732	3	2	1	89513	0.00335136	0.00223424	0.00111712
GSA-rs79117352	3	166012587	4	4	0	89512	0.00446847	0.00446847	0
GSA-rs79117957	3	115018004	5	3	2	89511	0.00558559	0.00335136	0.00223424
GSA-rs79118580	3	126829315	3	1	2	89513	0.00335136	0.00111712	0.00223424
GSA-rs79118658	3	145279048	5	2	3	89511	0.00558559	0.00223424	0.00335136
GSA-rs79118917	3	169247822	0	0	0	89516	0	0	0
GSA-rs79120626	3	140540470	0	0	0	89516	0	0	0
GSA-rs79120646	3	79925143	1	1	0	89515	0.00111712	0.00111712	0
GSA-rs79120987	3	76400937	0	0	0	89516	0	0	0
GSA-rs79121261	3	148653177	0	0	0	89516	0	0	0
GSA-rs79121759	3	169358202	1	1	0	89515	0.00111712	0.00111712	0
GSA-rs79125524	3	181927552	0	0	0	89516	0	0	0
GSA-rs79126272	3	54070670	2	0	2	89514	0.00223424	0	0.00223424
GSA-rs79127610	3	169389753	1	1	0	89515	0.00111712	0.00111712	0
GSA-rs79127980	3	74459901	1	0	1	89515	0.00111712	0	0.00111712
GSA-rs79129527	3	22074086	1	1	0	89515	0.00111712	0.00111712	0
GSA-rs79129760	3	168820172	0	0	0	89516	0	0	0
GSA-rs79130168	3	80032643	1	1	0	89515	0.00111712	0.00111712	0
GSA-rs79132578	3	172857481	0	0	0	89516	0	0	0
GSA-rs79133272	3	14617653	0	0	0	89516	0	0	0
GSA-rs79133805	3	41680807	5	4	1	89511	0.00558559	0.00446847	0.00111712
GSA-rs79134017	3	166300993	1	1	0	89515	0.00111712	0.00111712	0
GSA-rs79135032	3	114951634	4	3	1	89512	0.00446847	0.00335136	0.00111712
GSA-rs79135458	3	182132035	0	0	0	89516	0	0	0
GSA-rs79137355	3	184131999	1	0	1	89515	0.00111712	0	0.00111712
GSA-rs79138126	3	174590350	2	0	2	89514	0.00223424	0	0.00223424
GSA-rs79138462	3	131596981	0	0	0	89516	0	0	0
GSA-rs79141048	3	67571782	0	0	0	89516	0	0	0
GSA-rs79142131	3	180931183	0	0	0	89516	0	0	0
GSA-rs79144301	3	157103204	2	0	2	89514	0.00223424	0	0.00223424
GSA-rs79144391	3	171204282	2	1	1	89514	0.00223424	0.00111712	0.00111712
GSA-rs79144449	3	63918892	0	0	0	89516	0	0	0
GSA-rs79144545	3	142531616	0	0	0	89516	0	0	0
GSA-rs79144579	3	78765735	1	0	1	89515	0.00111712	0	0.00111712
GSA-rs79145599	3	14814695	0	0	0	89516	0	0	0
GSA-rs79146252	3	136720481	0	0	0	89516	0	0	0
GSA-rs79149889	3	17125525	1	0	1	89515	0.00111712	0	0.00111712
GSA-rs79151038	3	64526347	0	0	0	89516	0	0	0
GSA-rs79151550	3	162391928	19	19	0	89497	0.0212253	0.0212253	0
GSA-rs79152542	3	79052396	0	0	0	89516	0	0	0
GSA-rs79153033	3	20142679	1	0	1	89515	0.00111712	0	0.00111712
GSA-rs79153893	3	81013703	7	1	6	89509	0.00781983	0.00111712	0.00670271
GSA-rs79154224	3	140171973	0	0	0	89516	0	0	0
GSA-rs79155049	3	114605070	1	1	0	89515	0.00111712	0.00111712	0
GSA-rs79155978	3	168520667	1	1	0	89515	0.00111712	0.00111712	0
GSA-rs79156000	3	52122163	0	0	0	89516	0	0	0
GSA-rs79156452	3	188651313	1	0	1	89515	0.00111712	0	0.00111712
GSA-rs79156580	3	63492592	0	0	0	89516	0	0	0
GSA-rs79157726	3	16650324	2	0	2	89514	0.00223424	0	0.00223424
GSA-rs79159193	3	31291760	3	0	3	89513	0.00335136	0	0.00335136
GSA-rs79161437	3	115755678	4	3	1	89512	0.00446847	0.00335136	0.00111712
GSA-rs79161645	3	190753161	3	3	0	89513	0.00335136	0.00335136	0
GSA-rs79162523	3	155285939	1	1	0	89515	0.00111712	0.00111712	0
GSA-rs79163461	3	35908441	216	1	215	89300	0.241298	0.00111712	0.240181
GSA-rs79164645	3	109404671	5	5	0	89511	0.00558559	0.00558559	0
GSA-rs79165401	3	177596346	2	0	2	89514	0.00223424	0	0.00223424
GSA-rs79167668	3	21298191	33	2	31	89483	0.0368649	0.00223424	0.0346307
GSA-rs79170330	3	23863721	1	0	1	89515	0.00111712	0	0.00111712
GSA-rs79170347	3	178300691	1	1	0	89515	0.00111712	0.00111712	0
GSA-rs79173240	3	138212776	1	0	1	89515	0.00111712	0	0.00111712
GSA-rs79173418	3	145085629	4	1	3	89512	0.00446847	0.00111712	0.00335136
GSA-rs79173725	3	115344987	4	2	2	89512	0.00446847	0.00223424	0.00223424
GSA-rs79175853	3	116924551	2	1	1	89514	0.00223424	0.00111712	0.00111712
GSA-rs79178079	3	178964578	5	0	5	89511	0.00558559	0	0.00558559
GSA-rs79179692	3	108367367	1	1	0	89515	0.00111712	0.00111712	0
GSA-rs79180286	3	747749	46	17	29	89470	0.0513875	0.018991	0.0323964
GSA-rs79180480	3	131220820	1	0	1	89515	0.00111712	0	0.00111712
GSA-rs79181172	3	106779486	18	16	2	89498	0.0201081	0.0178739	0.00223424
GSA-rs79181510	3	97041943	1	0	1	89515	0.00111712	0	0.00111712
GSA-rs79183208	3	147704770	1	0	1	89515	0.00111712	0	0.00111712
GSA-rs79185493	3	57055923	2	2	0	89514	0.00223424	0.00223424	0
GSA-rs79186892	3	52014486	0	0	0	89516	0	0	0
GSA-rs79187581	3	129637320	0	0	0	89516	0	0	0
GSA-rs79188023	3	33817462	0	0	0	89516	0	0	0
GSA-rs79188076	3	85658338	4	0	4	89512	0.00446847	0	0.00446847
GSA-rs79190233	3	145517981	39	39	0	89477	0.0435676	0.0435676	0
GSA-rs79190594	3	166992423	3	3	0	89513	0.00335136	0.00335136	0
GSA-rs79191046	3	149754982	0	0	0	89516	0	0	0
GSA-rs79192891	3	102470556	2	2	0	89514	0.00223424	0.00223424	0
GSA-rs79193192	3	175461357	9	9	0	89507	0.0100541	0.0100541	0
GSA-rs79195031	3	21161656	33	26	7	89483	0.0368649	0.0290451	0.00781983
GSA-rs79196678	3	15271859	11	0	11	89505	0.0122883	0	0.0122883
GSA-rs79198547	3	183430477	2	0	2	89514	0.00223424	0	0.00223424
GSA-rs79199268	3	110845363	1	1	0	89515	0.00111712	0.00111712	0
GSA-rs79199926	3	70452658	1	0	1	89515	0.00111712	0	0.00111712
GSA-rs79200490	3	73249490	0	0	0	89516	0	0	0
GSA-rs79202178	3	5091484	134	132	2	89382	0.149694	0.14746	0.00223424
GSA-rs79205800	3	120769144	2	2	0	89514	0.00223424	0.00223424	0
GSA-rs79206070	3	447931	35	10	25	89481	0.0390992	0.0111712	0.027928
GSA-rs79207879	3	139684634	0	0	0	89516	0	0	0
GSA-rs79211018	3	37391251	1	1	0	89515	0.00111712	0.00111712	0
GSA-rs79212263	3	189288685	0	0	0	89516	0	0	0
GSA-rs79212393	3	86265034	7	0	7	89509	0.00781983	0	0.00781983
GSA-rs79213821	3	60475750	25	13	12	89491	0.027928	0.0145225	0.0134054
GSA-rs79214926	3	146569385	3	1	2	89513	0.00335136	0.00111712	0.00223424
GSA-rs79216534	3	36611695	3	3	0	89513	0.00335136	0.00335136	0
GSA-rs79216632	3	2061009	46	18	28	89470	0.0513875	0.0201081	0.0312793
GSA-rs79216985	3	105143831	2	0	2	89514	0.00223424	0	0.00223424
GSA-rs79217109	3	39450592	1	0	1	89515	0.00111712	0	0.00111712
GSA-rs79217318	3	158103328	1	1	0	89515	0.00111712	0.00111712	0
GSA-rs79217564	3	143346504	0	0	0	89516	0	0	0
GSA-rs79219249	3	56656391	0	0	0	89516	0	0	0
GSA-rs79219750	3	103316111	3	3	0	89513	0.00335136	0.00335136	0
GSA-rs79220155	3	131431010	1	1	0	89515	0.00111712	0.00111712	0
GSA-rs79220247	3	96466872	0	0	0	89516	0	0	0
GSA-rs79222989	3	54296332	3	1	2	89513	0.00335136	0.00111712	0.00223424
GSA-rs79223249	3	7940560	33	9	24	89483	0.0368649	0.0100541	0.0268108
GSA-rs79224291	3	172278446	1	0	1	89515	0.00111712	0	0.00111712
GSA-rs79226192	3	61330789	11	0	11	89505	0.0122883	0	0.0122883
GSA-rs79228062	3	141335105	0	0	0	89516	0	0	0
GSA-rs79228316	3	139954597	0	0	0	89516	0	0	0
GSA-rs79230943	3	167513657	1	0	1	89515	0.00111712	0	0.00111712
GSA-rs79231102	3	194846786	0	0	0	89516	0	0	0
GSA-rs79234089	3	149395917	13	0	13	89503	0.0145225	0	0.0145225
GSA-rs79234158	3	35999951	1	1	0	89515	0.00111712	0.00111712	0
GSA-rs79236325	3	73869108	7	0	7	89509	0.00781983	0	0.00781983
GSA-rs79236679	3	15536909	0	0	0	89516	0	0	0
GSA-rs79238939	3	178010240	2	0	2	89514	0.00223424	0	0.00223424
GSA-rs79239275	3	132491193	2	0	2	89514	0.00223424	0	0.00223424
GSA-rs79240332	3	59643296	0	0	0	89516	0	0	0
GSA-rs79240753	3	13819154	0	0	0	89516	0	0	0
GSA-rs79241498	3	67633826	0	0	0	89516	0	0	0
GSA-rs79242237	3	43799943	0	0	0	89516	0	0	0
GSA-rs79242333	3	55382599	3	2	1	89513	0.00335136	0.00223424	0.00111712
GSA-rs79243609	3	89794125	5	1	4	89511	0.00558559	0.00111712	0.00446847
GSA-rs79243848	3	126419972	0	0	0	89516	0	0	0
GSA-rs79243926	3	171775997	1	1	0	89515	0.00111712	0.00111712	0
GSA-rs79245491	3	24400287	0	0	0	89516	0	0	0
GSA-rs79246293	3	156420088	0	0	0	89516	0	0	0
GSA-rs79248101	3	144418026	6	1	5	89510	0.00670271	0.00111712	0.00558559
GSA-rs79248789	3	44578261	0	0	0	89516	0	0	0
GSA-rs79249053	3	122799478	3	1	2	89513	0.00335136	0.00111712	0.00223424
GSA-rs79249642	3	78411486	1	0	1	89515	0.00111712	0	0.00111712
GSA-rs79251911	3	182702094	1	0	1	89515	0.00111712	0	0.00111712
GSA-rs79253400	3	9628924	0	0	0	89516	0	0	0
GSA-rs79254103	3	100464565	0	0	0	89516	0	0	0
GSA-rs79254198	3	176350569	0	0	0	89516	0	0	0
GSA-rs79257513	3	55862777	0	0	0	89516	0	0	0
GSA-rs79261920	3	27599583	0	0	0	89516	0	0	0
GSA-rs79262209	3	54174416	5	0	5	89511	0.00558559	0	0.00558559
GSA-rs79262856	3	58618659	1	1	0	89515	0.00111712	0.00111712	0
GSA-rs79264676	3	90108471	10	0	10	89506	0.0111712	0	0.0111712
GSA-rs79265942	3	90074289	10	0	10	89506	0.0111712	0	0.0111712
GSA-rs79266606	3	140997050	0	0	0	89516	0	0	0
GSA-rs79267253	3	141224190	0	0	0	89516	0	0	0
GSA-rs79267743	3	67227683	1	0	1	89515	0.00111712	0	0.00111712
GSA-rs79267898	3	38796533	0	0	0	89516	0	0	0
GSA-rs79269640	3	49629530	0	0	0	89516	0	0	0
GSA-rs79273047	3	55058808	6	4	2	89510	0.00670271	0.00446847	0.00223424
GSA-rs792746	3	157375233	2	2	0	89514	0.00223424	0.00223424	0
GSA-rs79276228	3	74285795	1	0	1	89515	0.00111712	0	0.00111712
GSA-rs79277534	3	5813749	4	1	3	89512	0.00446847	0.00111712	0.00335136
GSA-rs79278357	3	2730369	31	9	22	89485	0.0346307	0.0100541	0.0245766
GSA-rs79278990	3	27212931	3	0	3	89513	0.00335136	0	0.00335136
GSA-rs79279761	3	174722283	3	0	3	89513	0.00335136	0	0.00335136
GSA-rs79280497	3	134625557	0	0	0	89516	0	0	0
GSA-rs79280555	3	15295234	11	0	11	89505	0.0122883	0	0.0122883
GSA-rs79281179	3	62392261	1	1	0	89515	0.00111712	0.00111712	0
GSA-rs79282640	3	126111274	1	0	1	89515	0.00111712	0	0.00111712
GSA-rs792829	3	99462647	4	0	4	89512	0.00446847	0	0.00446847
GSA-rs792840	3	99471251	4	0	4	89512	0.00446847	0	0.00446847
GSA-rs79287015	3	115263366	6	3	3	89510	0.00670271	0.00335136	0.00335136
GSA-rs79287678	3	142629161	0	0	0	89516	0	0	0
GSA-rs79289383	3	89651139	5	1	4	89511	0.00558559	0.00111712	0.00446847
GSA-rs79290694	3	171030243	1	0	1	89515	0.00111712	0	0.00111712
GSA-rs79294417	3	166971612	3	3	0	89513	0.00335136	0.00335136	0
GSA-rs79294532	3	72107690	0	0	0	89516	0	0	0
GSA-rs79294605	3	35439320	0	0	0	89516	0	0	0
GSA-rs79294913	3	175090578	6	5	1	89510	0.00670271	0.00558559	0.00111712
GSA-rs79296608	3	45018048	0	0	0	89516	0	0	0
GSA-rs79297877	3	177505631	2	0	2	89514	0.00223424	0	0.00223424
GSA-rs79299026	3	81685147	3	0	3	89513	0.00335136	0	0.00335136
GSA-rs79299428	3	191723630	1	1	0	89515	0.00111712	0.00111712	0
GSA-rs79300402	3	82009031	5	2	3	89511	0.00558559	0.00223424	0.00335136
GSA-rs79301701	3	15755369	1	0	1	89515	0.00111712	0	0.00111712
GSA-rs79303070	3	168430544	2	1	1	89514	0.00223424	0.00111712	0.00111712
GSA-rs79303778	3	86669969	4	0	4	89512	0.00446847	0	0.00446847
GSA-rs79303992	3	96583264	0	0	0	89516	0	0	0
GSA-rs79305282	3	104275548	1	1	0	89515	0.00111712	0.00111712	0
GSA-rs79306091	3	86614715	4	0	4	89512	0.00446847	0	0.00446847
GSA-rs79307194	3	172973311	0	0	0	89516	0	0	0
GSA-rs79307328	3	4571132	10	4	6	89506	0.0111712	0.00446847	0.00670271
GSA-rs79309321	3	141824924	15	0	15	89501	0.0167568	0	0.0167568
GSA-rs79309337	3	170378635	0	0	0	89516	0	0	0
GSA-rs79310142	3	66435329	0	0	0	89516	0	0	0
GSA-rs79310980	3	8389929	22	1	21	89494	0.0245766	0.00111712	0.0234595
GSA-rs79312973	3	51388678	0	0	0	89516	0	0	0
GSA-rs79313665	3	72197129	0	0	0	89516	0	0	0
GSA-rs79314202	3	124535532	0	0	0	89516	0	0	0
GSA-rs79315721	3	156655248	0	0	0	89516	0	0	0
GSA-rs79317332	3	181798185	0	0	0	89516	0	0	0
GSA-rs79321219	3	173418029	4	3	1	89512	0.00446847	0.00335136	0.00111712
GSA-rs79322149	3	188647903	1	0	1	89515	0.00111712	0	0.00111712
GSA-rs79322851	3	63741583	0	0	0	89516	0	0	0
GSA-rs79324993	3	13428970	1	0	1	89515	0.00111712	0	0.00111712
GSA-rs79326140	3	6486876	12	5	7	89504	0.0134054	0.00558559	0.00781983
GSA-rs79327202	3	116708690	75	74	1	89441	0.0837839	0.0826668	0.00111712
GSA-rs79330559	3	164738754	409	2	407	89107	0.456902	0.00223424	0.454667
GSA-rs79332775	3	197331582	10	0	10	89506	0.0111712	0	0.0111712
GSA-rs79336262	3	32787771	3	1	2	89513	0.00335136	0.00111712	0.00223424
GSA-rs79336468	3	118505999	2	1	1	89514	0.00223424	0.00111712	0.00111712
GSA-rs793373	3	64956208	0	0	0	89516	0	0	0
GSA-rs79337473	3	35874157	201	0	201	89315	0.224541	0	0.224541
GSA-rs79337583	3	172045902	0	0	0	89516	0	0	0
GSA-rs79338412	3	41079463	1	0	1	89515	0.00111712	0	0.00111712
GSA-rs79338598	3	196188008	0	0	0	89516	0	0	0
GSA-rs79339126	3	175170335	10	9	1	89506	0.0111712	0.0100541	0.00111712
GSA-rs79339263	3	35790395	0	0	0	89516	0	0	0
GSA-rs79339975	3	80732220	3	0	3	89513	0.00335136	0	0.00335136
GSA-rs79340069	3	157943857	1	1	0	89515	0.00111712	0.00111712	0
GSA-rs79340925	3	55878286	0	0	0	89516	0	0	0
GSA-rs79344794	3	191978316	17	14	3	89499	0.018991	0.0156397	0.00335136
GSA-rs79345219	3	27530468	0	0	0	89516	0	0	0
GSA-rs79345907	3	98165398	0	0	0	89516	0	0	0
GSA-rs79346467	3	117691600	2	1	1	89514	0.00223424	0.00111712	0.00111712
GSA-rs79346725	3	3821162	9	6	3	89507	0.0100541	0.00670271	0.00335136
GSA-rs79349285	3	180332134	0	0	0	89516	0	0	0
GSA-rs79350422	3	40978695	0	0	0	89516	0	0	0
GSA-rs79350716	3	13614754	1	1	0	89515	0.00111712	0.00111712	0
GSA-rs79351379	3	133436150	0	0	0	89516	0	0	0
GSA-rs79352323	3	136086085	0	0	0	89516	0	0	0
GSA-rs79353453	3	79753906	1	1	0	89515	0.00111712	0.00111712	0
GSA-rs79353549	3	6724775	11	5	6	89505	0.0122883	0.00558559	0.00670271
GSA-rs793551	3	107105237	11	2	9	89505	0.0122883	0.00223424	0.0100541
GSA-rs79355792	3	159869997	0	0	0	89516	0	0	0
GSA-rs79359078	3	170378053	0	0	0	89516	0	0	0
GSA-rs79360106	3	24890819	0	0	0	89516	0	0	0
GSA-rs79360178	3	146714645	4	2	2	89512	0.00446847	0.00223424	0.00223424
GSA-rs79361338	3	144295411	1	0	1	89515	0.00111712	0	0.00111712
GSA-rs79361608	3	98272221	0	0	0	89516	0	0	0
GSA-rs79361752	3	105338507	12	11	1	89504	0.0134054	0.0122883	0.00111712
GSA-rs793618	3	106972315	11	2	9	89505	0.0122883	0.00223424	0.0100541
GSA-rs79361856	3	85173828	9	4	5	89507	0.0100541	0.00446847	0.00558559
GSA-rs79363538	3	98432598	0	0	0	89516	0	0	0
GSA-rs79363822	3	10469303	1	0	1	89515	0.00111712	0	0.00111712
GSA-rs79364206	3	110919604	1	1	0	89515	0.00111712	0.00111712	0
GSA-rs79365129	3	66085166	4	0	4	89512	0.00446847	0	0.00446847
GSA-rs79365924	3	149229973	10	0	10	89506	0.0111712	0	0.0111712
GSA-rs79366056	3	142100190	1	0	1	89515	0.00111712	0	0.00111712
GSA-rs79368314	3	31255102	3	0	3	89513	0.00335136	0	0.00335136
GSA-rs79369360	3	124805493	0	0	0	89516	0	0	0
GSA-rs79369891	3	126089073	1	0	1	89515	0.00111712	0	0.00111712
GSA-rs79371302	3	134555867	0	0	0	89516	0	0	0
GSA-rs79373562	3	100619865	1	0	1	89515	0.00111712	0	0.00111712
GSA-rs79373861	3	181389302	0	0	0	89516	0	0	0
GSA-rs79374629	3	150424269	0	0	0	89516	0	0	0
GSA-rs79374889	3	86504385	4	0	4	89512	0.00446847	0	0.00446847
GSA-rs79375115	3	28444072	1	0	1	89515	0.00111712	0	0.00111712
GSA-rs79375363	3	195614830	9	1	8	89507	0.0100541	0.00111712	0.00893695
GSA-rs79377637	3	77900911	1	1	0	89515	0.00111712	0.00111712	0
GSA-rs79378271	3	179303511	2	0	2	89514	0.00223424	0	0.00223424
GSA-rs79378346	3	31061561	3	0	3	89513	0.00335136	0	0.00335136
GSA-rs79378840	3	53604670	0	0	0	89516	0	0	0
GSA-rs79379181	3	7389500	31	5	26	89485	0.0346307	0.00558559	0.0290451
GSA-rs79383081	3	159072589	1	1	0	89515	0.00111712	0.00111712	0
GSA-rs79388941	3	127067184	2	1	1	89514	0.00223424	0.00111712	0.00111712
GSA-rs79390472	3	131659248	0	0	0	89516	0	0	0
GSA-rs79393833	3	192712918	1	1	0	89515	0.00111712	0.00111712	0
GSA-rs79394292	3	26378142	4	0	4	89512	0.00446847	0	0.00446847
GSA-rs79394537	3	77399960	1	1	0	89515	0.00111712	0.00111712	0
GSA-rs79394957	3	194746139	1	0	1	89515	0.00111712	0	0.00111712
GSA-rs79395170	3	110662514	6	6	0	89510	0.00670271	0.00670271	0
GSA-rs79395556	3	3470011	11	7	4	89505	0.0122883	0.00781983	0.00446847
GSA-rs79397048	3	69340179	0	0	0	89516	0	0	0
GSA-rs79398984	3	22400389	3	3	0	89513	0.00335136	0.00335136	0
GSA-rs79400700	3	164875953	2	1	1	89514	0.00223424	0.00111712	0.00111712
GSA-rs79400742	3	95479746	2	2	0	89514	0.00223424	0.00223424	0
GSA-rs79400782	3	35986373	1	1	0	89515	0.00111712	0.00111712	0
GSA-rs79401704	3	131525956	1	1	0	89515	0.00111712	0.00111712	0
GSA-rs79402373	3	30042389	0	0	0	89516	0	0	0
GSA-rs79402476	3	187042705	0	0	0	89516	0	0	0
GSA-rs79403006	3	133965333	0	0	0	89516	0	0	0
GSA-rs79403416	3	139387960	0	0	0	89516	0	0	0
GSA-rs79403436	3	143645222	0	0	0	89516	0	0	0
GSA-rs79404463	3	75277726	5	0	5	89511	0.00558559	0	0.00558559
GSA-rs79405042	3	139077793	0	0	0	89516	0	0	0
GSA-rs79406031	3	196248556	0	0	0	89516	0	0	0
GSA-rs79409688	3	97324953	0	0	0	89516	0	0	0
GSA-rs79409726	3	41507593	4	3	1	89512	0.00446847	0.00335136	0.00111712
GSA-rs79410750	3	93869349	3	1	2	89513	0.00335136	0.00111712	0.00223424
GSA-rs79410807	3	30683890	0	0	0	89516	0	0	0
GSA-rs79412609	3	14501721	1	0	1	89515	0.00111712	0	0.00111712
GSA-rs79414447	3	181793496	0	0	0	89516	0	0	0
GSA-rs79415121	3	196005457	1	0	1	89515	0.00111712	0	0.00111712
GSA-rs794185	3	4437358	10	4	6	89506	0.0111712	0.00446847	0.00670271
GSA-rs79418644	3	124013822	0	0	0	89516	0	0	0
GSA-rs79419876	3	188578068	3	0	3	89513	0.00335136	0	0.00335136
GSA-rs79420082	3	5800589	7	4	3	89509	0.00781983	0.00446847	0.00335136
GSA-rs79422444	3	24176595	0	0	0	89516	0	0	0
GSA-rs79424487	3	173548574	3	3	0	89513	0.00335136	0.00335136	0
GSA-rs79424496	3	189016713	0	0	0	89516	0	0	0
GSA-rs79424762	3	170715458	0	0	0	89516	0	0	0
GSA-rs79425159	3	178258081	1	1	0	89515	0.00111712	0.00111712	0
GSA-rs79425215	3	146055986	0	0	0	89516	0	0	0
GSA-rs79425362	3	18254641	0	0	0	89516	0	0	0
GSA-rs79427123	3	110654739	6	6	0	89510	0.00670271	0.00670271	0
GSA-rs79429818	3	142937456	0	0	0	89516	0	0	0
GSA-rs79431748	3	155888961	11	11	0	89505	0.0122883	0.0122883	0
GSA-rs79433524	3	64970662	0	0	0	89516	0	0	0
GSA-rs79433615	3	25176263	0	0	0	89516	0	0	0
GSA-rs79433966	3	141175452	0	0	0	89516	0	0	0
GSA-rs79438611	3	191956212	15	13	2	89501	0.0167568	0.0145225	0.00223424
GSA-rs79439465	3	153966914	1	1	0	89515	0.00111712	0.00111712	0
GSA-rs79441530	3	111230785	1	1	0	89515	0.00111712	0.00111712	0
GSA-rs79443230	3	160867876	0	0	0	89516	0	0	0
GSA-rs79443888	3	37605636	0	0	0	89516	0	0	0
GSA-rs79443947	3	172435546	2	0	2	89514	0.00223424	0	0.00223424
GSA-rs79444408	3	174726655	3	0	3	89513	0.00335136	0	0.00335136
GSA-rs79444545	3	6911939	8	2	6	89508	0.00893695	0.00223424	0.00670271
GSA-rs79444831	3	11580513	0	0	0	89516	0	0	0
GSA-rs79446518	3	30261201	0	0	0	89516	0	0	0
GSA-rs79447920	3	182852214	0	0	0	89516	0	0	0
GSA-rs79450072	3	71330855	1	0	1	89515	0.00111712	0	0.00111712
GSA-rs79450162	3	130794843	1	1	0	89515	0.00111712	0.00111712	0
GSA-rs79452792	3	78166383	3	2	1	89513	0.00335136	0.00223424	0.00111712
GSA-rs79456079	3	119394316	0	0	0	89516	0	0	0
GSA-rs79457437	3	13291228	1	0	1	89515	0.00111712	0	0.00111712
GSA-rs79457532	3	25405178	0	0	0	89516	0	0	0
GSA-rs79457717	3	131880738	0	0	0	89516	0	0	0
GSA-rs79458556	3	165895584	15	2	13	89501	0.0167568	0.00223424	0.0145225
GSA-rs79460374	3	193695509	1	1	0	89515	0.00111712	0.00111712	0
GSA-rs79461147	3	148221426	0	0	0	89516	0	0	0
GSA-rs79462568	3	136612497	0	0	0	89516	0	0	0
GSA-rs79463070	3	171256905	3	1	2	89513	0.00335136	0.00111712	0.00223424
GSA-rs79463391	3	195742659	13	1	12	89503	0.0145225	0.00111712	0.0134054
GSA-rs79466093	3	35245960	1	1	0	89515	0.00111712	0.00111712	0
GSA-rs79466891	3	149053135	0	0	0	89516	0	0	0
GSA-rs79467335	3	178511285	1	1	0	89515	0.00111712	0.00111712	0
GSA-rs79467390	3	193034148	1	1	0	89515	0.00111712	0.00111712	0
GSA-rs79467829	3	169216723	3	3	0	89513	0.00335136	0.00335136	0
GSA-rs79468581	3	193703049	1	1	0	89515	0.00111712	0.00111712	0
GSA-rs79468737	3	187486941	0	0	0	89516	0	0	0
GSA-rs79469571	3	16172134	1	0	1	89515	0.00111712	0	0.00111712
GSA-rs79469648	3	156501382	0	0	0	89516	0	0	0
GSA-rs79470853	3	55909567	0	0	0	89516	0	0	0
GSA-rs79472076	3	75236006	4	0	4	89512	0.00446847	0	0.00446847
GSA-rs79472137	3	54234833	4	0	4	89512	0.00446847	0	0.00446847
GSA-rs79473137	3	168871746	0	0	0	89516	0	0	0
GSA-rs79473865	3	144502391	7	1	6	89509	0.00781983	0.00111712	0.00670271
GSA-rs79474578	3	144908140	5	2	3	89511	0.00558559	0.00223424	0.00335136
GSA-rs79476852	3	90160731	6	0	6	89510	0.00670271	0	0.00670271
GSA-rs79477216	3	78551246	1	0	1	89515	0.00111712	0	0.00111712
GSA-rs79477619	3	42205341	3	0	3	89513	0.00335136	0	0.00335136
GSA-rs79479007	3	16727262	1	0	1	89515	0.00111712	0	0.00111712
GSA-rs79479418	3	50080454	0	0	0	89516	0	0	0
GSA-rs79480243	3	168905789	0	0	0	89516	0	0	0
GSA-rs79480365	3	81454990	5	0	5	89511	0.00558559	0	0.00558559
GSA-rs79480977	3	9097026	1	0	1	89515	0.00111712	0	0.00111712
GSA-rs79481574	3	31527132	1	0	1	89515	0.00111712	0	0.00111712
GSA-rs79481713	3	31237386	3	0	3	89513	0.00335136	0	0.00335136
GSA-rs79483157	3	156713244	1	0	1	89515	0.00111712	0	0.00111712
GSA-rs79483589	3	17151389	1	0	1	89515	0.00111712	0	0.00111712
GSA-rs79488779	3	146249934	0	0	0	89516	0	0	0
GSA-rs79489889	3	39505173	1	0	1	89515	0.00111712	0	0.00111712
GSA-rs79490071	3	8651556	22	3	19	89494	0.0245766	0.00335136	0.0212253
GSA-rs79491405	3	187760841	0	0	0	89516	0	0	0
GSA-rs79493009	3	177400042	0	0	0	89516	0	0	0
GSA-rs79494053	3	16184420	1	0	1	89515	0.00111712	0	0.00111712
GSA-rs79495047	3	148191517	0	0	0	89516	0	0	0
GSA-rs79497306	3	21867402	1	0	1	89515	0.00111712	0	0.00111712
GSA-rs79497495	3	190148191	1	0	1	89515	0.00111712	0	0.00111712
GSA-rs79500928	3	108160936	2	1	1	89514	0.00223424	0.00111712	0.00111712
GSA-rs79505056	3	80297143	1	0	1	89515	0.00111712	0	0.00111712
GSA-rs79505368	3	137403843	0	0	0	89516	0	0	0
GSA-rs79505599	3	36899890	0	0	0	89516	0	0	0
GSA-rs79506029	3	66698352	6	0	6	89510	0.00670271	0	0.00670271
GSA-rs79506756	3	175766232	1	0	1	89515	0.00111712	0	0.00111712
GSA-rs79506999	3	16597140	1	0	1	89515	0.00111712	0	0.00111712
GSA-rs79507451	3	74294141	1	0	1	89515	0.00111712	0	0.00111712
GSA-rs79507947	3	18936681	4	0	4	89512	0.00446847	0	0.00446847
GSA-rs79509821	3	60445939	33	21	12	89483	0.0368649	0.0234595	0.0134054
GSA-rs79510255	3	14817778	0	0	0	89516	0	0	0
GSA-rs79511484	3	69662331	0	0	0	89516	0	0	0
GSA-rs79513375	3	71534990	0	0	0	89516	0	0	0
GSA-rs79514454	3	188004139	1	1	0	89515	0.00111712	0.00111712	0
GSA-rs79515885	3	3246081	14	7	7	89502	0.0156397	0.00781983	0.00781983
GSA-rs79516196	3	195658662	9	1	8	89507	0.0100541	0.00111712	0.00893695
GSA-rs79517905	3	60744858	16	3	13	89500	0.0178739	0.00335136	0.0145225
GSA-rs79518182	3	111540151	1	1	0	89515	0.00111712	0.00111712	0
GSA-rs79520791	3	139083113	0	0	0	89516	0	0	0
GSA-rs79525171	3	65345419	0	0	0	89516	0	0	0
GSA-rs79526352	3	146248562	0	0	0	89516	0	0	0
GSA-rs79527101	3	163131756	110	110	0	89406	0.122883	0.122883	0
GSA-rs79530900	3	112842856	0	0	0	89516	0	0	0
GSA-rs79531513	3	173672689	2	2	0	89514	0.00223424	0.00223424	0
GSA-rs79532478	3	64579191	0	0	0	89516	0	0	0
GSA-rs79533079	3	107731894	1	1	0	89515	0.00111712	0.00111712	0
GSA-rs79534861	3	28959795	16	14	2	89500	0.0178739	0.0156397	0.00223424
GSA-rs79535451	3	123877582	0	0	0	89516	0	0	0
GSA-rs79536334	3	95012874	3	1	2	89513	0.00335136	0.00111712	0.00223424
GSA-rs79536927	3	131082320	1	0	1	89515	0.00111712	0	0.00111712
GSA-rs79539633	3	29795977	0	0	0	89516	0	0	0
GSA-rs79540395	3	75378919	3	0	3	89513	0.00335136	0	0.00335136
GSA-rs79540993	3	173938299	1	1	0	89515	0.00111712	0.00111712	0
GSA-rs79541358	3	101902507	1	0	1	89515	0.00111712	0	0.00111712
GSA-rs79541459	3	167018151	3	3	0	89513	0.00335136	0.00335136	0
GSA-rs79542238	3	184985449	0	0	0	89516	0	0	0
GSA-rs79542243	3	32696896	2	0	2	89514	0.00223424	0	0.00223424
GSA-rs79542393	3	53653917	0	0	0	89516	0	0	0
GSA-rs79545337	3	131337531	1	0	1	89515	0.00111712	0	0.00111712
GSA-rs79548068	3	38878412	0	0	0	89516	0	0	0
GSA-rs79551368	3	6105582	1	0	1	89515	0.00111712	0	0.00111712
GSA-rs79553323	3	174027744	2	1	1	89514	0.00223424	0.00111712	0.00111712
GSA-rs79553735	3	96242096	0	0	0	89516	0	0	0
GSA-rs79556452	3	185197673	0	0	0	89516	0	0	0
GSA-rs79556998	3	189900554	1	0	1	89515	0.00111712	0	0.00111712
GSA-rs79557827	3	188632703	1	0	1	89515	0.00111712	0	0.00111712
GSA-rs79558701	3	149416370	11	0	11	89505	0.0122883	0	0.0122883
GSA-rs79559516	3	171091791	1	0	1	89515	0.00111712	0	0.00111712
GSA-rs79559994	3	192051711	4	3	1	89512	0.00446847	0.00335136	0.00111712
GSA-rs79563838	3	187915655	2	2	0	89514	0.00223424	0.00223424	0
GSA-rs79564045	3	22171421	4	3	1	89512	0.00446847	0.00335136	0.00111712
GSA-rs79565312	3	77722867	3	3	0	89513	0.00335136	0.00335136	0
GSA-rs79565950	3	95026759	2	1	1	89514	0.00223424	0.00111712	0.00111712
GSA-rs79567970	3	181850888	0	0	0	89516	0	0	0
GSA-rs79568717	3	173321825	3	2	1	89513	0.00335136	0.00223424	0.00111712
GSA-rs79569293	3	108764822	15	1	14	89501	0.0167568	0.00111712	0.0156397
GSA-rs79571068	3	35543504	10	8	2	89506	0.0111712	0.00893695	0.00223424
GSA-rs79572178	3	197718325	34	0	34	89482	0.037982	0	0.037982
GSA-rs79573293	3	97279288	0	0	0	89516	0	0	0
GSA-rs79576723	3	7939233	33	9	24	89483	0.0368649	0.0100541	0.0268108
GSA-rs79577773	3	139971881	0	0	0	89516	0	0	0
GSA-rs79579006	3	148677563	0	0	0	89516	0	0	0
GSA-rs79580105	3	197102712	16	0	16	89500	0.0178739	0	0.0178739
GSA-rs79581555	3	49738816	0	0	0	89516	0	0	0
GSA-rs79581741	3	132412266	1	0	1	89515	0.00111712	0	0.00111712
GSA-rs79583407	3	148190270	0	0	0	89516	0	0	0
GSA-rs79583603	3	30958755	3	0	3	89513	0.00335136	0	0.00335136
GSA-rs79583885	3	67094991	4	1	3	89512	0.00446847	0.00111712	0.00335136
GSA-rs79584135	3	130372356	0	0	0	89516	0	0	0
GSA-rs79584844	3	4413386	12	6	6	89504	0.0134054	0.00670271	0.00670271
GSA-rs79585143	3	171121966	2	1	1	89514	0.00223424	0.00111712	0.00111712
GSA-rs79585983	3	72262678	0	0	0	89516	0	0	0
GSA-rs79586932	3	132809285	1	0	1	89515	0.00111712	0	0.00111712
GSA-rs79587478	3	30550515	1	0	1	89515	0.00111712	0	0.00111712
GSA-rs79587975	3	107532718	1	1	0	89515	0.00111712	0.00111712	0
GSA-rs79588250	3	176869025	7	0	7	89509	0.00781983	0	0.00781983
GSA-rs79588608	3	187382875	0	0	0	89516	0	0	0
GSA-rs79590011	3	179372637	2	0	2	89514	0.00223424	0	0.00223424
GSA-rs79591485	3	121203242	2	1	1	89514	0.00223424	0.00111712	0.00111712
GSA-rs79592707	3	189679549	0	0	0	89516	0	0	0
GSA-rs79593197	3	137080188	0	0	0	89516	0	0	0
GSA-rs79593630	3	89730658	5	1	4	89511	0.00558559	0.00111712	0.00446847
GSA-rs79594287	3	132800464	1	0	1	89515	0.00111712	0	0.00111712
GSA-rs79597088	3	74344603	1	0	1	89515	0.00111712	0	0.00111712
GSA-rs79597953	3	127752002	0	0	0	89516	0	0	0
GSA-rs79598225	3	83486731	41	0	41	89475	0.0458019	0	0.0458019
GSA-rs79598296	3	6625370	10	4	6	89506	0.0111712	0.00446847	0.00670271
GSA-rs79598459	3	194649736	4	2	2	89512	0.00446847	0.00223424	0.00223424
GSA-rs79598510	3	169197502	3	3	0	89513	0.00335136	0.00335136	0
GSA-rs79600196	3	59297795	0	0	0	89516	0	0	0
GSA-rs79600328	3	60141761	48	47	1	89468	0.0536217	0.0525046	0.00111712
GSA-rs79601214	3	184398799	1	0	1	89515	0.00111712	0	0.00111712
GSA-rs79604670	3	184144538	1	0	1	89515	0.00111712	0	0.00111712
GSA-rs79605040	3	117166461	12	11	1	89504	0.0134054	0.0122883	0.00111712
GSA-rs79607848	3	114017187	0	0	0	89516	0	0	0
GSA-rs79609980	3	147765372	1	0	1	89515	0.00111712	0	0.00111712
GSA-rs79611953	3	55595814	2	0	2	89514	0.00223424	0	0.00223424
GSA-rs79612147	3	123821359	0	0	0	89516	0	0	0
GSA-rs79614656	3	41142787	58	57	1	89458	0.0647929	0.0636758	0.00111712
GSA-rs79614668	3	148156337	0	0	0	89516	0	0	0
GSA-rs79616899	3	189584138	0	0	0	89516	0	0	0
GSA-rs79618234	3	67083699	4	1	3	89512	0.00446847	0.00111712	0.00335136
GSA-rs79618380	3	165251994	3	3	0	89513	0.00335136	0.00335136	0
GSA-rs79621767	3	4780539	9	4	5	89507	0.0100541	0.00446847	0.00558559
GSA-rs79622104	3	71865582	0	0	0	89516	0	0	0
GSA-rs79622855	3	152714227	0	0	0	89516	0	0	0
GSA-rs79623670	3	102563820	2	2	0	89514	0.00223424	0.00223424	0
GSA-rs79623695	3	17804692	0	0	0	89516	0	0	0
GSA-rs79624950	3	19091434	5	0	5	89511	0.00558559	0	0.00558559
GSA-rs79627529	3	130176733	0	0	0	89516	0	0	0
GSA-rs79630519	3	6243750	8	3	5	89508	0.00893695	0.00335136	0.00558559
GSA-rs79633412	3	106809365	20	16	4	89496	0.0223424	0.0178739	0.00446847
GSA-rs79633721	3	72119314	0	0	0	89516	0	0	0
GSA-rs79634405	3	189766511	0	0	0	89516	0	0	0
GSA-rs79636452	3	104493304	3	3	0	89513	0.00335136	0.00335136	0
GSA-rs79638749	3	28635895	2	1	1	89514	0.00223424	0.00111712	0.00111712
GSA-rs79641468	3	65595181	1	1	0	89515	0.00111712	0.00111712	0
GSA-rs79644803	3	70828701	1	0	1	89515	0.00111712	0	0.00111712
GSA-rs79645368	3	44421317	1	0	1	89515	0.00111712	0	0.00111712
GSA-rs79646380	3	20854816	4	3	1	89512	0.00446847	0.00335136	0.00111712
GSA-rs79647620	3	153538386	3	3	0	89513	0.00335136	0.00335136	0
GSA-rs79648973	3	32351201	0	0	0	89516	0	0	0
GSA-rs79649648	3	194025048	3	2	1	89513	0.00335136	0.00223424	0.00111712
GSA-rs79651196	3	167640280	0	0	0	89516	0	0	0
GSA-rs79652629	3	12926123	0	0	0	89516	0	0	0
GSA-rs79652731	3	130402706	0	0	0	89516	0	0	0
GSA-rs79653631	3	176716583	9	0	9	89507	0.0100541	0	0.0100541
GSA-rs79656653	3	150397317	0	0	0	89516	0	0	0
GSA-rs79657782	3	184554595	0	0	0	89516	0	0	0
GSA-rs79658524	3	420869	35	10	25	89481	0.0390992	0.0111712	0.027928
GSA-rs79658860	3	2164399	41	12	29	89475	0.0458019	0.0134054	0.0323964
GSA-rs79659333	3	196393268	0	0	0	89516	0	0	0
GSA-rs79659837	3	177691116	2	0	2	89514	0.00223424	0	0.00223424
GSA-rs79659877	3	40225254	0	0	0	89516	0	0	0
GSA-rs79662004	3	169596014	0	0	0	89516	0	0	0
GSA-rs79665473	3	85907461	2	0	2	89514	0.00223424	0	0.00223424
GSA-rs79666986	3	11016534	0	0	0	89516	0	0	0
GSA-rs79669709	3	172870109	0	0	0	89516	0	0	0
GSA-rs79670113	3	61733836	2	0	2	89514	0.00223424	0	0.00223424
GSA-rs79670133	3	183009205	10	1	9	89506	0.0111712	0.00111712	0.0100541
GSA-rs79673164	3	32267319	0	0	0	89516	0	0	0
GSA-rs79675139	3	133694981	0	0	0	89516	0	0	0
GSA-rs79676094	3	125129032	0	0	0	89516	0	0	0
GSA-rs79676449	3	949401	50	13	37	89466	0.0558559	0.0145225	0.0413334
GSA-rs79677720	3	10153785	2	0	2	89514	0.00223424	0	0.00223424
GSA-rs79678634	3	146919147	0	0	0	89516	0	0	0
GSA-rs79680238	3	53414424	1	0	1	89515	0.00111712	0	0.00111712
GSA-rs79683997	3	115586656	4	3	1	89512	0.00446847	0.00335136	0.00111712
GSA-rs79685590	3	29637957	0	0	0	89516	0	0	0
GSA-rs79686266	3	37834317	0	0	0	89516	0	0	0
GSA-rs79687145	3	168343178	5	4	1	89511	0.00558559	0.00446847	0.00111712
GSA-rs79687970	3	145305421	5	2	3	89511	0.00558559	0.00223424	0.00335136
GSA-rs79691033	3	142624458	0	0	0	89516	0	0	0
GSA-rs79691229	3	5157649	2	0	2	89514	0.00223424	0	0.00223424
GSA-rs79691270	3	3373404	12	7	5	89504	0.0134054	0.00781983	0.00558559
GSA-rs79691774	3	61270585	12	0	12	89504	0.0134054	0	0.0134054
GSA-rs79692258	3	28943660	16	14	2	89500	0.0178739	0.0156397	0.00223424
GSA-rs79692561	3	6144472	19	17	2	89497	0.0212253	0.018991	0.00223424
GSA-rs79692654	3	180283568	0	0	0	89516	0	0	0
GSA-rs79693145	3	133736969	0	0	0	89516	0	0	0
GSA-rs79693587	3	141073725	0	0	0	89516	0	0	0
GSA-rs79693814	3	177533244	2	0	2	89514	0.00223424	0	0.00223424
GSA-rs79694221	3	186191714	0	0	0	89516	0	0	0
GSA-rs79694970	3	32259442	0	0	0	89516	0	0	0
GSA-rs79695687	3	48057447	1	0	1	89515	0.00111712	0	0.00111712
GSA-rs79696596	3	189633554	0	0	0	89516	0	0	0
GSA-rs79696607	3	156068252	1	1	0	89515	0.00111712	0.00111712	0
GSA-rs79699493	3	145086200	4	1	3	89512	0.00446847	0.00111712	0.00335136
GSA-rs79701772	3	63872951	0	0	0	89516	0	0	0
GSA-rs79701847	3	43198392	0	0	0	89516	0	0	0
GSA-rs79703276	3	15885076	1	0	1	89515	0.00111712	0	0.00111712
GSA-rs79703978	3	150860761	0	0	0	89516	0	0	0
GSA-rs79704827	3	162030528	0	0	0	89516	0	0	0
GSA-rs79705686	3	90055223	9	0	9	89507	0.0100541	0	0.0100541
GSA-rs79705816	3	56391245	0	0	0	89516	0	0	0
GSA-rs79705855	3	66129251	1	0	1	89515	0.00111712	0	0.00111712
GSA-rs79706090	3	142179435	0	0	0	89516	0	0	0
GSA-rs79709066	3	163597758	3	3	0	89513	0.00335136	0.00335136	0
GSA-rs79710912	3	192090615	4	3	1	89512	0.00446847	0.00335136	0.00111712
GSA-rs79712770	3	193581342	1	1	0	89515	0.00111712	0.00111712	0
GSA-rs79713293	3	21648554	1	0	1	89515	0.00111712	0	0.00111712
GSA-rs79713750	3	147702829	1	0	1	89515	0.00111712	0	0.00111712
GSA-rs79715307	3	100690573	1	0	1	89515	0.00111712	0	0.00111712
GSA-rs79715426	3	22554627	2	1	1	89514	0.00223424	0.00111712	0.00111712
GSA-rs79719334	3	113793113	0	0	0	89516	0	0	0
GSA-rs79719834	3	142467606	0	0	0	89516	0	0	0
GSA-rs79722640	3	117094380	12	11	1	89504	0.0134054	0.0122883	0.00111712
GSA-rs79723319	3	103915203	2	2	0	89514	0.00223424	0.00223424	0
GSA-rs79724028	3	38210682	0	0	0	89516	0	0	0
GSA-rs79724364	3	55000023	4	4	0	89512	0.00446847	0.00446847	0
GSA-rs79724991	3	70724106	1	0	1	89515	0.00111712	0	0.00111712
GSA-rs79726092	3	14832506	0	0	0	89516	0	0	0
GSA-rs79727112	3	16598900	1	0	1	89515	0.00111712	0	0.00111712
GSA-rs79729546	3	19435287	3	1	2	89513	0.00335136	0.00111712	0.00223424
GSA-rs79730113	3	118610886	1	1	0	89515	0.00111712	0.00111712	0
GSA-rs79731883	3	161719432	1	0	1	89515	0.00111712	0	0.00111712
GSA-rs79733042	3	146691517	4	2	2	89512	0.00446847	0.00223424	0.00223424
GSA-rs79734840	3	141420371	0	0	0	89516	0	0	0
GSA-rs79736238	3	190208139	1	0	1	89515	0.00111712	0	0.00111712
GSA-rs79736867	3	164117039	7	7	0	89509	0.00781983	0.00781983	0
GSA-rs79737764	3	55751999	1	0	1	89515	0.00111712	0	0.00111712
GSA-rs79740785	3	108180382	2	1	1	89514	0.00223424	0.00111712	0.00111712
GSA-rs79744006	3	96057121	4	4	0	89512	0.00446847	0.00446847	0
GSA-rs79745193	3	15155847	0	0	0	89516	0	0	0
GSA-rs79745263	3	144721732	4	1	3	89512	0.00446847	0.00111712	0.00335136
GSA-rs79745764	3	33378856	0	0	0	89516	0	0	0
GSA-rs79747485	3	25994886	6	6	0	89510	0.00670271	0.00670271	0
GSA-rs79748650	3	41901647	4	3	1	89512	0.00446847	0.00335136	0.00111712
GSA-rs79748777	3	15331349	11	0	11	89505	0.0122883	0	0.0122883
GSA-rs79748928	3	144353286	2	0	2	89514	0.00223424	0	0.00223424
GSA-rs79749071	3	196822058	2	1	1	89514	0.00223424	0.00111712	0.00111712
GSA-rs79749208	3	64185582	1	0	1	89515	0.00111712	0	0.00111712
GSA-rs79749882	3	34597770	0	0	0	89516	0	0	0
GSA-rs79750578	3	3613962	11	6	5	89505	0.0122883	0.00670271	0.00558559
GSA-rs79751112	3	192021654	5	4	1	89511	0.00558559	0.00446847	0.00111712
GSA-rs79751646	3	2681605	29	8	21	89487	0.0323964	0.00893695	0.0234595
GSA-rs79752105	3	61558731	14	2	12	89502	0.0156397	0.00223424	0.0134054
GSA-rs79754219	3	7885180	29	4	25	89487	0.0323964	0.00446847	0.027928
GSA-rs79757070	3	103125329	0	0	0	89516	0	0	0
GSA-rs79757792	3	115018329	5	3	2	89511	0.00558559	0.00335136	0.00223424
GSA-rs79758224	3	14830163	0	0	0	89516	0	0	0
GSA-rs79758413	3	150417454	0	0	0	89516	0	0	0
GSA-rs79760028	3	194641140	4	2	2	89512	0.00446847	0.00223424	0.00223424
GSA-rs79760744	3	1113101	60	18	42	89456	0.0670271	0.0201081	0.046919
GSA-rs79761430	3	54614633	2	2	0	89514	0.00223424	0.00223424	0
GSA-rs79763527	3	1119373	60	19	41	89456	0.0670271	0.0212253	0.0458019
GSA-rs79763737	3	129144647	0	0	0	89516	0	0	0
GSA-rs79763738	3	16943065	2	0	2	89514	0.00223424	0	0.00223424
GSA-rs79764622	3	161245610	1	0	1	89515	0.00111712	0	0.00111712
GSA-rs79764887	3	20924929	7	6	1	89509	0.00781983	0.00670271	0.00111712
GSA-rs79764987	3	140112348	0	0	0	89516	0	0	0
GSA-rs79765282	3	7534499	29	5	24	89487	0.0323964	0.00558559	0.0268108
GSA-rs79766388	3	72404542	0	0	0	89516	0	0	0
GSA-rs79768440	3	24985043	0	0	0	89516	0	0	0
GSA-rs79769588	3	173511875	3	3	0	89513	0.00335136	0.00335136	0
GSA-rs79770027	3	108358399	1	1	0	89515	0.00111712	0.00111712	0
GSA-rs79770222	3	2607169	29	6	23	89487	0.0323964	0.00670271	0.0256937
GSA-rs79773355	3	110015993	2	2	0	89514	0.00223424	0.00223424	0
GSA-rs79773461	3	19530619	3	1	2	89513	0.00335136	0.00111712	0.00223424
GSA-rs79774183	3	306895	70	32	38	89446	0.0781983	0.0357478	0.0424505
GSA-rs79775469	3	172816709	0	0	0	89516	0	0	0
GSA-rs79775744	3	182380986	1	0	1	89515	0.00111712	0	0.00111712
GSA-rs79777543	3	79971738	1	1	0	89515	0.00111712	0.00111712	0
GSA-rs79777612	3	161433966	5	4	1	89511	0.00558559	0.00446847	0.00111712
GSA-rs79778570	3	111636625	1	1	0	89515	0.00111712	0.00111712	0
GSA-rs79780374	3	192747334	1	1	0	89515	0.00111712	0.00111712	0
GSA-rs79783400	3	151657057	3	0	3	89513	0.00335136	0	0.00335136
GSA-rs79788876	3	9832368	0	0	0	89516	0	0	0
GSA-rs79789736	3	22633686	2	1	1	89514	0.00223424	0.00111712	0.00111712
GSA-rs79791305	3	87581226	3	0	3	89513	0.00335136	0	0.00335136
GSA-rs79792225	3	28371386	1	0	1	89515	0.00111712	0	0.00111712
GSA-rs79793137	3	24989189	0	0	0	89516	0	0	0
GSA-rs79795882	3	197815087	94	0	94	89422	0.105009	0	0.105009
GSA-rs79797278	3	139706398	0	0	0	89516	0	0	0
GSA-rs79802170	3	7433616	31	5	26	89485	0.0346307	0.00558559	0.0290451
GSA-rs79802317	3	119811184	1	0	1	89515	0.00111712	0	0.00111712
GSA-rs79805827	3	180094623	0	0	0	89516	0	0	0
GSA-rs79807532	3	193133102	3	1	2	89513	0.00335136	0.00111712	0.00223424
GSA-rs79810016	3	132881888	1	0	1	89515	0.00111712	0	0.00111712
GSA-rs79810639	3	142932074	0	0	0	89516	0	0	0
GSA-rs79810750	3	81488842	5	1	4	89511	0.00558559	0.00111712	0.00446847
GSA-rs79813034	3	56970298	2	2	0	89514	0.00223424	0.00223424	0
GSA-rs79813585	3	79046223	0	0	0	89516	0	0	0
GSA-rs79815703	3	37140303	1	1	0	89515	0.00111712	0.00111712	0
GSA-rs79818178	3	115012067	5	3	2	89511	0.00558559	0.00335136	0.00223424
GSA-rs79818887	3	24140303	0	0	0	89516	0	0	0
GSA-rs79819000	3	140112604	0	0	0	89516	0	0	0
GSA-rs79819395	3	120491057	1	1	0	89515	0.00111712	0.00111712	0
GSA-rs79819411	3	133645051	0	0	0	89516	0	0	0
GSA-rs79820484	3	54154378	6	0	6	89510	0.00670271	0	0.00670271
GSA-rs79822142	3	196085155	0	0	0	89516	0	0	0
GSA-rs79822230	3	76758307	1	1	0	89515	0.00111712	0.00111712	0
GSA-rs79822473	3	61972270	1	0	1	89515	0.00111712	0	0.00111712
GSA-rs79823334	3	167377644	0	0	0	89516	0	0	0
GSA-rs79824223	3	28835894	0	0	0	89516	0	0	0
GSA-rs79825794	3	127112889	2	1	1	89514	0.00223424	0.00111712	0.00111712
GSA-rs79830090	3	75222943	4	0	4	89512	0.00446847	0	0.00446847
GSA-rs79831691	3	168939100	0	0	0	89516	0	0	0
GSA-rs79831944	3	131119029	1	0	1	89515	0.00111712	0	0.00111712
GSA-rs79831949	3	13765078	0	0	0	89516	0	0	0
GSA-rs79834759	3	167179339	0	0	0	89516	0	0	0
GSA-rs79835017	3	104956848	0	0	0	89516	0	0	0
GSA-rs79835427	3	137926476	0	0	0	89516	0	0	0
GSA-rs79836744	3	105333786	12	11	1	89504	0.0134054	0.0122883	0.00111712
GSA-rs79843152	3	185749963	0	0	0	89516	0	0	0
GSA-rs79843306	3	53236219	1	0	1	89515	0.00111712	0	0.00111712
GSA-rs79843810	3	186915592	0	0	0	89516	0	0	0
GSA-rs79845787	3	114772141	4	4	0	89512	0.00446847	0.00446847	0
GSA-rs79846677	3	146562971	3	1	2	89513	0.00335136	0.00111712	0.00223424
GSA-rs79846896	3	100431606	2184	0	2184	87332	2.43979	0	2.43979
GSA-rs79848224	3	9813330	0	0	0	89516	0	0	0
GSA-rs79849181	3	72792993	0	0	0	89516	0	0	0
GSA-rs79850149	3	6286050	7	3	4	89509	0.00781983	0.00335136	0.00446847
GSA-rs79850387	3	119591320	0	0	0	89516	0	0	0
GSA-rs79850873	3	50678967	0	0	0	89516	0	0	0
GSA-rs79852055	3	80818910	4	0	4	89512	0.00446847	0	0.00446847
GSA-rs79853360	3	10325357	0	0	0	89516	0	0	0
GSA-rs79853578	3	173836122	2	2	0	89514	0.00223424	0.00223424	0
GSA-rs79856692	3	159258994	0	0	0	89516	0	0	0
GSA-rs79858132	3	181589717	0	0	0	89516	0	0	0
GSA-rs79858246	3	185920083	0	0	0	89516	0	0	0
GSA-rs79860106	3	154701232	3	0	3	89513	0.00335136	0	0.00335136
GSA-rs79860651	3	7905666	26	4	22	89490	0.0290451	0.00446847	0.0245766
GSA-rs79863190	3	50709069	0	0	0	89516	0	0	0
GSA-rs79865812	3	4673933	10	4	6	89506	0.0111712	0.00446847	0.00670271
GSA-rs79866395	3	168685969	0	0	0	89516	0	0	0
GSA-rs79866578	3	120650088	1	1	0	89515	0.00111712	0.00111712	0
GSA-rs79866650	3	5181144	2	0	2	89514	0.00223424	0	0.00223424
GSA-rs79867997	3	148406916	0	0	0	89516	0	0	0
GSA-rs79868316	3	3791437	10	6	4	89506	0.0111712	0.00670271	0.00446847
GSA-rs79870383	3	15092662	0	0	0	89516	0	0	0
GSA-rs79873299	3	118717894	41	1	40	89475	0.0458019	0.00111712	0.0446847
GSA-rs79876945	3	77538471	1	1	0	89515	0.00111712	0.00111712	0
GSA-rs79878915	3	81893008	5	2	3	89511	0.00558559	0.00223424	0.00335136
GSA-rs79880608	3	4487642	9	3	6	89507	0.0100541	0.00335136	0.00670271
GSA-rs79881007	3	195565672	15	0	15	89501	0.0167568	0	0.0167568
GSA-rs79882255	3	39105579	0	0	0	89516	0	0	0
GSA-rs79883775	3	103854896	2	2	0	89514	0.00223424	0.00223424	0
GSA-rs79886909	3	127621093	1	1	0	89515	0.00111712	0.00111712	0
GSA-rs79887147	3	144515761	7	1	6	89509	0.00781983	0.00111712	0.00670271
GSA-rs79887258	3	18023650	0	0	0	89516	0	0	0
GSA-rs79887982	3	169169697	3	3	0	89513	0.00335136	0.00335136	0
GSA-rs79888562	3	108303958	2	1	1	89514	0.00223424	0.00111712	0.00111712
GSA-rs79889425	3	78559671	1	0	1	89515	0.00111712	0	0.00111712
GSA-rs79890170	3	90119550	10	0	10	89506	0.0111712	0	0.0111712
GSA-rs79891293	3	127080075	3	1	2	89513	0.00335136	0.00111712	0.00223424
GSA-rs79891944	3	180347883	0	0	0	89516	0	0	0
GSA-rs79892466	3	103033719	0	0	0	89516	0	0	0
GSA-rs79892467	3	129104027	0	0	0	89516	0	0	0
GSA-rs79892969	3	111400703	1	1	0	89515	0.00111712	0.00111712	0
GSA-rs79893261	3	55170175	5	2	3	89511	0.00558559	0.00223424	0.00335136
GSA-rs79893409	3	131743925	0	0	0	89516	0	0	0
GSA-rs79895173	3	53245010	2	0	2	89514	0.00223424	0	0.00223424
GSA-rs79895334	3	163920298	10	10	0	89506	0.0111712	0.0111712	0
GSA-rs79895691	3	74572063	1	0	1	89515	0.00111712	0	0.00111712
GSA-rs79904482	3	161258173	1	0	1	89515	0.00111712	0	0.00111712
GSA-rs79904629	3	151044545	5	2	3	89511	0.00558559	0.00223424	0.00335136
GSA-rs79906176	3	86355891	7	0	7	89509	0.00781983	0	0.00781983
GSA-rs79906569	3	111542767	1	1	0	89515	0.00111712	0.00111712	0
GSA-rs79907719	3	167068797	0	0	0	89516	0	0	0
GSA-rs79908900	3	172653667	1	0	1	89515	0.00111712	0	0.00111712
GSA-rs79909051	3	1464349	31	15	16	89485	0.0346307	0.0167568	0.0178739
GSA-rs79910406	3	121251067	2	1	1	89514	0.00223424	0.00111712	0.00111712
GSA-rs79910809	3	153773446	2	2	0	89514	0.00223424	0.00223424	0
GSA-rs79912074	3	23850365	1	0	1	89515	0.00111712	0	0.00111712
GSA-rs79915800	3	139490493	0	0	0	89516	0	0	0
GSA-rs79916350	3	153290677	3	3	0	89513	0.00335136	0.00335136	0
GSA-rs79916644	3	38212733	0	0	0	89516	0	0	0
GSA-rs79916660	3	15267044	11	0	11	89505	0.0122883	0	0.0122883
GSA-rs79916790	3	28838645	0	0	0	89516	0	0	0
GSA-rs79917056	3	161780987	1	0	1	89515	0.00111712	0	0.00111712
GSA-rs79918150	3	139374955	0	0	0	89516	0	0	0
GSA-rs79918204	3	62825120	0	0	0	89516	0	0	0
GSA-rs79918630	3	148541871	0	0	0	89516	0	0	0
GSA-rs79919067	3	160725033	1	1	0	89515	0.00111712	0.00111712	0
GSA-rs79924437	3	14632564	0	0	0	89516	0	0	0
GSA-rs79924828	3	77687265	3	3	0	89513	0.00335136	0.00335136	0
GSA-rs79925567	3	171979253	0	0	0	89516	0	0	0
GSA-rs79928581	3	47148658	0	0	0	89516	0	0	0
GSA-rs79931603	3	97320658	0	0	0	89516	0	0	0
GSA-rs79932756	3	84908642	6	1	5	89510	0.00670271	0.00111712	0.00558559
GSA-rs79934416	3	83354133	42	0	42	89474	0.046919	0	0.046919
GSA-rs79934507	3	35318739	1	1	0	89515	0.00111712	0.00111712	0
GSA-rs79935193	3	61722194	1	0	1	89515	0.00111712	0	0.00111712
GSA-rs79935878	3	172306239	1	0	1	89515	0.00111712	0	0.00111712
GSA-rs79937029	3	110965091	1	1	0	89515	0.00111712	0.00111712	0
GSA-rs79938369	3	86937265	3	0	3	89513	0.00335136	0	0.00335136
GSA-rs79940154	3	94805559	4	2	2	89512	0.00446847	0.00223424	0.00223424
GSA-rs79940547	3	166404066	2	2	0	89514	0.00223424	0.00223424	0
GSA-rs79942032	3	146225742	0	0	0	89516	0	0	0
GSA-rs79942231	3	29508923	0	0	0	89516	0	0	0
GSA-rs79943244	3	32429888	1	0	1	89515	0.00111712	0	0.00111712
GSA-rs79943418	3	54170928	6	0	6	89510	0.00670271	0	0.00670271
GSA-rs79943634	3	2095594	39	13	26	89477	0.0435676	0.0145225	0.0290451
GSA-rs79948055	3	45252912	6	0	6	89510	0.00670271	0	0.00670271
GSA-rs79950199	3	2628273	26	4	22	89490	0.0290451	0.00446847	0.0245766
GSA-rs79950616	3	45124498	0	0	0	89516	0	0	0
GSA-rs79951766	3	64692129	0	0	0	89516	0	0	0
GSA-rs79952263	3	4125864	59	56	3	89457	0.06591	0.0625586	0.00335136
GSA-rs79953370	3	54258634	5	1	4	89511	0.00558559	0.00111712	0.00446847
GSA-rs79953513	3	184648367	0	0	0	89516	0	0	0
GSA-rs79954112	3	53487859	0	0	0	89516	0	0	0
GSA-rs79954232	3	95168205	2	1	1	89514	0.00223424	0.00111712	0.00111712
GSA-rs79955251	3	106795393	19	16	3	89497	0.0212253	0.0178739	0.00335136
GSA-rs79959319	3	192538237	2	2	0	89514	0.00223424	0.00223424	0
GSA-rs79961148	3	128727934	1	0	1	89515	0.00111712	0	0.00111712
GSA-rs79962977	3	177306170	0	0	0	89516	0	0	0
GSA-rs79963664	3	138103100	1	0	1	89515	0.00111712	0	0.00111712
GSA-rs79964203	3	46320360	0	0	0	89516	0	0	0
GSA-rs79966332	3	135556316	1	1	0	89515	0.00111712	0.00111712	0
GSA-rs79966690	3	2151080	40	12	28	89476	0.0446847	0.0134054	0.0312793
GSA-rs79968176	3	22888445	2	0	2	89514	0.00223424	0	0.00223424
GSA-rs79971649	3	140535922	0	0	0	89516	0	0	0
GSA-rs79972135	3	124015441	0	0	0	89516	0	0	0
GSA-rs79972767	3	195321840	1	0	1	89515	0.00111712	0	0.00111712
GSA-rs79976470	3	165869182	16	2	14	89500	0.0178739	0.00223424	0.0156397
GSA-rs79976849	3	97152615	0	0	0	89516	0	0	0
GSA-rs79977687	3	14715199	1	0	1	89515	0.00111712	0	0.00111712
GSA-rs79978838	3	176667444	10	0	10	89506	0.0111712	0	0.0111712
GSA-rs79979669	3	90088917	10	0	10	89506	0.0111712	0	0.0111712
GSA-rs79981125	3	188083337	3	3	0	89513	0.00335136	0.00335136	0
GSA-rs79981186	3	188349734	2	2	0	89514	0.00223424	0.00223424	0
GSA-rs79984120	3	50502031	0	0	0	89516	0	0	0
GSA-rs79985068	3	47931084	0	0	0	89516	0	0	0
GSA-rs79990610	3	55892717	0	0	0	89516	0	0	0
GSA-rs79990863	3	38009101	0	0	0	89516	0	0	0
GSA-rs79990899	3	194347961	2	2	0	89514	0.00223424	0.00223424	0
GSA-rs79991185	3	33189782	0	0	0	89516	0	0	0
GSA-rs79992225	3	45395280	1	0	1	89515	0.00111712	0	0.00111712
GSA-rs79992575	3	61923125	1	0	1	89515	0.00111712	0	0.00111712
GSA-rs79992895	3	134033987	0	0	0	89516	0	0	0
GSA-rs79992946	3	135575480	1	1	0	89515	0.00111712	0.00111712	0
GSA-rs79993169	3	145877333	1	1	0	89515	0.00111712	0.00111712	0
GSA-rs79993274	3	118902070	1	1	0	89515	0.00111712	0.00111712	0
GSA-rs79994637	3	124510950	0	0	0	89516	0	0	0
GSA-rs79995591	3	185962791	0	0	0	89516	0	0	0
GSA-rs79998263	3	59987083	1	0	1	89515	0.00111712	0	0.00111712
GSA-rs79999981	3	101814037	1	0	1	89515	0.00111712	0	0.00111712
GSA-rs80000130	3	116087579	2	2	0	89514	0.00223424	0.00223424	0
GSA-rs80003729	3	60608162	47	35	12	89469	0.0525046	0.0390992	0.0134054
GSA-rs80005677	3	28876742	14	14	0	89502	0.0156397	0.0156397	0
GSA-rs80006652	3	179728442	0	0	0	89516	0	0	0
GSA-rs80006962	3	190492281	2	1	1	89514	0.00223424	0.00111712	0.00111712
GSA-rs80008980	3	83196112	49	6	43	89467	0.0547388	0.00670271	0.0480361
GSA-rs80009321	3	121940661	0	0	0	89516	0	0	0
GSA-rs80009779	3	131515904	1	1	0	89515	0.00111712	0.00111712	0
GSA-rs80014568	3	55359776	3	2	1	89513	0.00335136	0.00223424	0.00111712
GSA-rs80015501	3	80396408	0	0	0	89516	0	0	0
GSA-rs80017713	3	13098542	0	0	0	89516	0	0	0
GSA-rs80019387	3	88103175	2	0	2	89514	0.00223424	0	0.00223424
GSA-rs80019760	3	16494715	1	0	1	89515	0.00111712	0	0.00111712
GSA-rs80020079	3	188231633	3	3	0	89513	0.00335136	0.00335136	0
GSA-rs80021098	3	13868432	0	0	0	89516	0	0	0
GSA-rs80022253	3	168651759	0	0	0	89516	0	0	0
GSA-rs80024230	3	2275088	21	6	15	89495	0.0234595	0.00670271	0.0167568
GSA-rs80024426	3	40395140	0	0	0	89516	0	0	0
GSA-rs80024910	3	145550774	37	37	0	89479	0.0413334	0.0413334	0
GSA-rs80025764	3	179919876	0	0	0	89516	0	0	0
GSA-rs80026885	3	171108864	2	1	1	89514	0.00223424	0.00111712	0.00111712
GSA-rs80027167	3	59638668	0	0	0	89516	0	0	0
GSA-rs80027448	3	157150757	2	0	2	89514	0.00223424	0	0.00223424
GSA-rs80028372	3	118805552	388	1	387	89128	0.433442	0.00111712	0.432325
GSA-rs80028761	3	159303597	0	0	0	89516	0	0	0
GSA-rs80030791	3	172502438	1	0	1	89515	0.00111712	0	0.00111712
GSA-rs80031279	3	97434630	0	0	0	89516	0	0	0
GSA-rs80031977	3	49599902	0	0	0	89516	0	0	0
GSA-rs80033799	3	186567636	0	0	0	89516	0	0	0
GSA-rs80035404	3	154825388	6	1	5	89510	0.00670271	0.00111712	0.00558559
GSA-rs80036531	3	74682595	2	0	2	89514	0.00223424	0	0.00223424
GSA-rs80036879	3	159514483	0	0	0	89516	0	0	0
GSA-rs80040655	3	164893836	2	1	1	89514	0.00223424	0.00111712	0.00111712
GSA-rs80041842	3	80520618	3	0	3	89513	0.00335136	0	0.00335136
GSA-rs80042416	3	159825426	0	0	0	89516	0	0	0
GSA-rs80043346	3	154729650	4	1	3	89512	0.00446847	0.00111712	0.00335136
GSA-rs80043347	3	155464344	1	0	1	89515	0.00111712	0	0.00111712
GSA-rs80044221	3	75086236	3	0	3	89513	0.00335136	0	0.00335136
GSA-rs80044222	3	73333325	0	0	0	89516	0	0	0
GSA-rs80046190	3	32829143	1	0	1	89515	0.00111712	0	0.00111712
GSA-rs80047294	3	110626321	6	6	0	89510	0.00670271	0.00670271	0
GSA-rs80047480	3	16475694	1	0	1	89515	0.00111712	0	0.00111712
GSA-rs80049262	3	733207	41	14	27	89475	0.0458019	0.0156397	0.0301622
GSA-rs80050165	3	26107361	74	74	0	89442	0.0826668	0.0826668	0
GSA-rs80051246	3	25558438	2	0	2	89514	0.00223424	0	0.00223424
GSA-rs80052228	3	88691895	6	1	5	89510	0.00670271	0.00111712	0.00558559
GSA-rs80052260	3	112481414	0	0	0	89516	0	0	0
GSA-rs80052347	3	124957723	0	0	0	89516	0	0	0
GSA-rs80055015	3	66660816	1	0	1	89515	0.00111712	0	0.00111712
GSA-rs80055134	3	179730311	0	0	0	89516	0	0	0
GSA-rs80057439	3	196402027	1	0	1	89515	0.00111712	0	0.00111712
GSA-rs80057660	3	98732771	0	0	0	89516	0	0	0
GSA-rs80057905	3	180630672	0	0	0	89516	0	0	0
GSA-rs80059062	3	10998720	0	0	0	89516	0	0	0
GSA-rs80059903	3	42377644	2	0	2	89514	0.00223424	0	0.00223424
GSA-rs80060601	3	141679755	0	0	0	89516	0	0	0
GSA-rs80060891	3	25634083	3	0	3	89513	0.00335136	0	0.00335136
GSA-rs80062191	3	78597610	1	0	1	89515	0.00111712	0	0.00111712
GSA-rs80062757	3	4918749	9	3	6	89507	0.0100541	0.00335136	0.00670271
GSA-rs80063234	3	160166075	0	0	0	89516	0	0	0
GSA-rs80063906	3	6368194	11	3	8	89505	0.0122883	0.00335136	0.00893695
GSA-rs80064068	3	60116087	48	47	1	89468	0.0536217	0.0525046	0.00111712
GSA-rs80064582	3	69777754	0	0	0	89516	0	0	0
GSA-rs80065593	3	115244217	6	3	3	89510	0.00670271	0.00335136	0.00335136
GSA-rs80066514	3	105546562	1	0	1	89515	0.00111712	0	0.00111712
GSA-rs80067232	3	56502996	1	0	1	89515	0.00111712	0	0.00111712
GSA-rs80069612	3	114808005	5	4	1	89511	0.00558559	0.00446847	0.00111712
GSA-rs80069786	3	186950497	0	0	0	89516	0	0	0
GSA-rs80070632	3	159278161	0	0	0	89516	0	0	0
GSA-rs80072989	3	53975762	1	0	1	89515	0.00111712	0	0.00111712
GSA-rs80073654	3	100112271	0	0	0	89516	0	0	0
GSA-rs80074244	3	147082238	0	0	0	89516	0	0	0
GSA-rs80074282	3	187373051	0	0	0	89516	0	0	0
GSA-rs80074340	3	26842989	0	0	0	89516	0	0	0
GSA-rs80075339	3	46872592	0	0	0	89516	0	0	0
GSA-rs80078089	3	26275819	0	0	0	89516	0	0	0
GSA-rs80078284	3	4470601	9	3	6	89507	0.0100541	0.00335136	0.00670271
GSA-rs80080638	3	55828044	0	0	0	89516	0	0	0
GSA-rs80081737	3	189008382	0	0	0	89516	0	0	0
GSA-rs80081768	3	31415155	1	0	1	89515	0.00111712	0	0.00111712
GSA-rs80081808	3	60101445	48	47	1	89468	0.0536217	0.0525046	0.00111712
GSA-rs80086067	3	113769867	0	0	0	89516	0	0	0
GSA-rs80086264	3	174625952	2	0	2	89514	0.00223424	0	0.00223424
GSA-rs80091249	3	36747675	2	2	0	89514	0.00223424	0.00223424	0
GSA-rs80093501	3	12861470	1	0	1	89515	0.00111712	0	0.00111712
GSA-rs80095471	3	154847636	4	1	3	89512	0.00446847	0.00111712	0.00335136
GSA-rs80095936	3	59959110	1	0	1	89515	0.00111712	0	0.00111712
GSA-rs80096247	3	130781274	1	1	0	89515	0.00111712	0.00111712	0
GSA-rs80096560	3	104686133	1	1	0	89515	0.00111712	0.00111712	0
GSA-rs80097103	3	30870564	1	0	1	89515	0.00111712	0	0.00111712
GSA-rs80097743	3	63195252	0	0	0	89516	0	0	0
GSA-rs80098950	3	31391217	1	0	1	89515	0.00111712	0	0.00111712
GSA-rs80099440	3	101564941	0	0	0	89516	0	0	0
GSA-rs80102358	3	61217620	12	0	12	89504	0.0134054	0	0.0134054
GSA-rs80102860	3	159309993	0	0	0	89516	0	0	0
GSA-rs80104437	3	141496457	0	0	0	89516	0	0	0
GSA-rs80106719	3	163512235	3	2	1	89513	0.00335136	0.00223424	0.00111712
GSA-rs80106911	3	147536615	1	0	1	89515	0.00111712	0	0.00111712
GSA-rs80107322	3	44762859	1	1	0	89515	0.00111712	0.00111712	0
GSA-rs80110228	3	187022709	0	0	0	89516	0	0	0
GSA-rs80110970	3	118311171	2	1	1	89514	0.00223424	0.00111712	0.00111712
GSA-rs80111399	3	111731481	1	1	0	89515	0.00111712	0.00111712	0
GSA-rs80112452	3	139640870	0	0	0	89516	0	0	0
GSA-rs80113510	3	83899282	44	0	44	89472	0.0491532	0	0.0491532
GSA-rs80114335	3	84658692	9	3	6	89507	0.0100541	0.00335136	0.00670271
GSA-rs80116725	3	182882567	0	0	0	89516	0	0	0
GSA-rs80117407	3	104421633	2	2	0	89514	0.00223424	0.00223424	0
GSA-rs80117785	3	122059544	0	0	0	89516	0	0	0
GSA-rs80122902	3	40310203	0	0	0	89516	0	0	0
GSA-rs80124188	3	123205370	1	0	1	89515	0.00111712	0	0.00111712
GSA-rs80124235	3	11518330	0	0	0	89516	0	0	0
GSA-rs80132491	3	57266444	0	0	0	89516	0	0	0
GSA-rs80132564	3	115238559	7	4	3	89509	0.00781983	0.00446847	0.00335136
GSA-rs80134033	3	85816461	2	0	2	89514	0.00223424	0	0.00223424
GSA-rs80134820	3	194255412	4	2	2	89512	0.00446847	0.00223424	0.00223424
GSA-rs80135103	3	76932739	4	4	0	89512	0.00446847	0.00446847	0
GSA-rs80135986	3	189559096	0	0	0	89516	0	0	0
GSA-rs80137434	3	117959632	3	1	2	89513	0.00335136	0.00111712	0.00223424
GSA-rs80139738	3	81831631	4	1	3	89512	0.00446847	0.00111712	0.00335136
GSA-rs80141689	3	43242180	0	0	0	89516	0	0	0
GSA-rs80142325	3	190399657	2	1	1	89514	0.00223424	0.00111712	0.00111712
GSA-rs80142530	3	61278255	12	0	12	89504	0.0134054	0	0.0134054
GSA-rs80144593	3	88773753	7	1	6	89509	0.00781983	0.00111712	0.00670271
GSA-rs80147285	3	94732172	5	2	3	89511	0.00558559	0.00223424	0.00335136
GSA-rs80147433	3	39230610	0	0	0	89516	0	0	0
GSA-rs80148633	3	74939690	2	0	2	89514	0.00223424	0	0.00223424
GSA-rs80150268	3	179030922	14	0	14	89502	0.0156397	0	0.0156397
GSA-rs80152393	3	171198529	3	1	2	89513	0.00335136	0.00111712	0.00223424
GSA-rs80155909	3	83089849	45	2	43	89471	0.0502703	0.00223424	0.0480361
GSA-rs80155956	3	139949617	0	0	0	89516	0	0	0
GSA-rs80156003	3	29706210	0	0	0	89516	0	0	0
GSA-rs80157661	3	95450714	2	2	0	89514	0.00223424	0.00223424	0
GSA-rs80158226	3	89646426	5	1	4	89511	0.00558559	0.00111712	0.00446847
GSA-rs80159262	3	74535089	1	0	1	89515	0.00111712	0	0.00111712
GSA-rs80159326	3	139811761	0	0	0	89516	0	0	0
GSA-rs80159396	3	21241383	6	4	2	89510	0.00670271	0.00446847	0.00223424
GSA-rs80161216	3	70788257	1	0	1	89515	0.00111712	0	0.00111712
GSA-rs80162651	3	56857588	0	0	0	89516	0	0	0
GSA-rs80163516	3	176060247	1	1	0	89515	0.00111712	0.00111712	0
GSA-rs80164046	3	188291132	5	5	0	89511	0.00558559	0.00558559	0
GSA-rs80165640	3	40694818	0	0	0	89516	0	0	0
GSA-rs80166453	3	12735969	7	0	7	89509	0.00781983	0	0.00781983
GSA-rs80166515	3	123496529	0	0	0	89516	0	0	0
GSA-rs80166799	3	58693328	1	1	0	89515	0.00111712	0.00111712	0
GSA-rs80167874	3	127578930	1	1	0	89515	0.00111712	0.00111712	0
GSA-rs80167890	3	97092146	1	0	1	89515	0.00111712	0	0.00111712
GSA-rs80169326	3	11325181	0	0	0	89516	0	0	0
GSA-rs80169873	3	76208356	2	2	0	89514	0.00223424	0.00223424	0
GSA-rs80169966	3	176779563	9	0	9	89507	0.0100541	0	0.0100541
GSA-rs80170259	3	5724208	6	3	3	89510	0.00670271	0.00335136	0.00335136
GSA-rs80170690	3	191538492	3	3	0	89513	0.00335136	0.00335136	0
GSA-rs80175448	3	62329605	1	1	0	89515	0.00111712	0.00111712	0
GSA-rs80176343	3	1834305	49	20	29	89467	0.0547388	0.0223424	0.0323964
GSA-rs80179349	3	193248906	8	1	7	89508	0.00893695	0.00111712	0.00781983
GSA-rs80179682	3	9300828	0	0	0	89516	0	0	0
GSA-rs80179935	3	168296741	2	1	1	89514	0.00223424	0.00111712	0.00111712
GSA-rs80181101	3	20267818	3	2	1	89513	0.00335136	0.00223424	0.00111712
GSA-rs80181736	3	39035033	0	0	0	89516	0	0	0
GSA-rs80182212	3	196815213	1	0	1	89515	0.00111712	0	0.00111712
GSA-rs80184543	3	132260927	1	0	1	89515	0.00111712	0	0.00111712
GSA-rs80186955	3	164001826	3	3	0	89513	0.00335136	0.00335136	0
GSA-rs80187806	3	181331916	0	0	0	89516	0	0	0
GSA-rs80188378	3	172178290	0	0	0	89516	0	0	0
GSA-rs80189283	3	21468841	2	0	2	89514	0.00223424	0	0.00223424
GSA-rs80190005	3	129445206	0	0	0	89516	0	0	0
GSA-rs80191645	3	177839608	5	3	2	89511	0.00558559	0.00335136	0.00223424
GSA-rs80192846	3	189843284	0	0	0	89516	0	0	0
GSA-rs80192895	3	148104368	0	0	0	89516	0	0	0
GSA-rs80193510	3	10696317	0	0	0	89516	0	0	0
GSA-rs80193626	3	53772118	2	0	2	89514	0.00223424	0	0.00223424
GSA-rs80195420	3	173509726	3	3	0	89513	0.00335136	0.00335136	0
GSA-rs80195707	3	190334506	1	0	1	89515	0.00111712	0	0.00111712
GSA-rs80195939	3	175253706	9	9	0	89507	0.0100541	0.0100541	0
GSA-rs80196723	3	70555491	1	0	1	89515	0.00111712	0	0.00111712
GSA-rs80197644	3	96114626	4	4	0	89512	0.00446847	0.00446847	0
GSA-rs80198029	3	95344172	1	0	1	89515	0.00111712	0	0.00111712
GSA-rs80198076	3	66933623	3	0	3	89513	0.00335136	0	0.00335136
GSA-rs80200405	3	72991966	0	0	0	89516	0	0	0
GSA-rs80202318	3	193455595	7	3	4	89509	0.00781983	0.00335136	0.00446847
GSA-rs80203197	3	62362122	1	1	0	89515	0.00111712	0.00111712	0
GSA-rs80205049	3	171660549	3	2	1	89513	0.00335136	0.00223424	0.00111712
GSA-rs80205061	3	76415569	0	0	0	89516	0	0	0
GSA-rs80205756	3	122928978	3	1	2	89513	0.00335136	0.00111712	0.00223424
GSA-rs80206980	3	187476123	0	0	0	89516	0	0	0
GSA-rs80207080	3	61815197	3	0	3	89513	0.00335136	0	0.00335136
GSA-rs80207804	3	102596864	1	1	0	89515	0.00111712	0.00111712	0
GSA-rs80208059	3	189445886	0	0	0	89516	0	0	0
GSA-rs80208847	3	172241243	0	0	0	89516	0	0	0
GSA-rs80209735	3	13515626	0	0	0	89516	0	0	0
GSA-rs80210396	3	112942314	0	0	0	89516	0	0	0
GSA-rs80212440	3	130291416	0	0	0	89516	0	0	0
GSA-rs80216934	3	190631095	8	3	5	89508	0.00893695	0.00335136	0.00558559
GSA-rs80219713	3	56768260	0	0	0	89516	0	0	0
GSA-rs80220730	3	752100	46	17	29	89470	0.0513875	0.018991	0.0323964
GSA-rs80221741	3	154804194	4	1	3	89512	0.00446847	0.00111712	0.00335136
GSA-rs80222871	3	23203974	0	0	0	89516	0	0	0
GSA-rs80224904	3	90109998	10	0	10	89506	0.0111712	0	0.0111712
GSA-rs80225140	3	2748191	33	9	24	89483	0.0368649	0.0100541	0.0268108
GSA-rs80225520	3	41575117	4	3	1	89512	0.00446847	0.00335136	0.00111712
GSA-rs80226492	3	119389468	0	0	0	89516	0	0	0
GSA-rs80227266	3	188659783	1	0	1	89515	0.00111712	0	0.00111712
GSA-rs80232767	3	100400628	2431	0	2431	87085	2.71572	0	2.71572
GSA-rs80235431	3	31611917	0	0	0	89516	0	0	0
GSA-rs80235999	3	47636502	0	0	0	89516	0	0	0
GSA-rs80238331	3	45587527	2	0	2	89514	0.00223424	0	0.00223424
GSA-rs80238762	3	39180100	0	0	0	89516	0	0	0
GSA-rs80241290	3	186974803	0	0	0	89516	0	0	0
GSA-rs80242183	3	111725144	1	1	0	89515	0.00111712	0.00111712	0
GSA-rs80242190	3	101434472	0	0	0	89516	0	0	0
GSA-rs80244590	3	64630082	0	0	0	89516	0	0	0
GSA-rs80245539	3	133793590	0	0	0	89516	0	0	0
GSA-rs80246156	3	45283182	5	0	5	89511	0.00558559	0	0.00558559
GSA-rs80247281	3	115730770	4	3	1	89512	0.00446847	0.00335136	0.00111712
GSA-rs80247353	3	192712812	1	1	0	89515	0.00111712	0.00111712	0
GSA-rs80248423	3	62694419	0	0	0	89516	0	0	0
GSA-rs80250456	3	97512465	0	0	0	89516	0	0	0
GSA-rs80250471	3	17358134	0	0	0	89516	0	0	0
GSA-rs80250679	3	2441729	39	13	26	89477	0.0435676	0.0145225	0.0290451
GSA-rs80251639	3	3843043	11	5	6	89505	0.0122883	0.00558559	0.00670271
GSA-rs80254846	3	86444206	3	0	3	89513	0.00335136	0	0.00335136
GSA-rs80255683	3	45359238	1	0	1	89515	0.00111712	0	0.00111712
GSA-rs80256179	3	111644091	1	1	0	89515	0.00111712	0.00111712	0
GSA-rs80258705	3	47378588	0	0	0	89516	0	0	0
GSA-rs80259290	3	186883554	0	0	0	89516	0	0	0
GSA-rs80263158	3	72570827	0	0	0	89516	0	0	0
GSA-rs80265663	3	21796566	1	0	1	89515	0.00111712	0	0.00111712
GSA-rs80268099	3	122442813	3	1	2	89513	0.00335136	0.00111712	0.00223424
GSA-rs80269044	3	138380934	7	0	7	89509	0.00781983	0	0.00781983
GSA-rs80269568	3	188698291	1	0	1	89515	0.00111712	0	0.00111712
GSA-rs80269890	3	190512679	2	1	1	89514	0.00223424	0.00111712	0.00111712
GSA-rs80272853	3	141378928	0	0	0	89516	0	0	0
GSA-rs80272857	3	65579933	5	0	5	89511	0.00558559	0	0.00558559
GSA-rs80273630	3	176354213	0	0	0	89516	0	0	0
GSA-rs80274618	3	105787206	3	0	3	89513	0.00335136	0	0.00335136
GSA-rs80277374	3	95029952	2	1	1	89514	0.00223424	0.00111712	0.00111712
GSA-rs80278532	3	126688846	1	1	0	89515	0.00111712	0.00111712	0
GSA-rs80279119	3	197683038	4	0	4	89512	0.00446847	0	0.00446847
GSA-rs80280502	3	132712999	8	7	1	89508	0.00893695	0.00781983	0.00111712
GSA-rs80281392	3	169152929	3	3	0	89513	0.00335136	0.00335136	0
GSA-rs80282806	3	110198228	1	1	0	89515	0.00111712	0.00111712	0
GSA-rs80283271	3	8144893	23	0	23	89493	0.0256937	0	0.0256937
GSA-rs80283516	3	100887730	1	0	1	89515	0.00111712	0	0.00111712
GSA-rs80284050	3	181831206	0	0	0	89516	0	0	0
GSA-rs80286624	3	67562693	0	0	0	89516	0	0	0
GSA-rs80287038	3	43284172	0	0	0	89516	0	0	0
GSA-rs80287256	3	15496121	5	0	5	89511	0.00558559	0	0.00558559
GSA-rs80288964	3	56000920	0	0	0	89516	0	0	0
GSA-rs80290479	3	157595738	0	0	0	89516	0	0	0
GSA-rs80290623	3	38044909	0	0	0	89516	0	0	0
GSA-rs80292958	3	168332089	4	3	1	89512	0.00446847	0.00335136	0.00111712
GSA-rs80293264	3	6369162	12	3	9	89504	0.0134054	0.00335136	0.0100541
GSA-rs80297124	3	69025458	1	0	1	89515	0.00111712	0	0.00111712
GSA-rs80297359	3	138278329	2	0	2	89514	0.00223424	0	0.00223424
GSA-rs80298847	3	191013488	1	1	0	89515	0.00111712	0.00111712	0
GSA-rs80307511	3	28924115	16	14	2	89500	0.0178739	0.0156397	0.00223424
GSA-rs80307857	3	70064687	1	0	1	89515	0.00111712	0	0.00111712
GSA-rs80308945	3	8010335	46	24	22	89470	0.0513875	0.0268108	0.0245766
GSA-rs80310234	3	67240778	1	0	1	89515	0.00111712	0	0.00111712
GSA-rs80311591	3	168465349	2	1	1	89514	0.00223424	0.00111712	0.00111712
GSA-rs80312299	3	154502193	4	1	3	89512	0.00446847	0.00111712	0.00335136
GSA-rs80312511	3	174846530	3	1	2	89513	0.00335136	0.00111712	0.00223424
GSA-rs80313236	3	158612955	2	2	0	89514	0.00223424	0.00223424	0
GSA-rs80313576	3	137928372	0	0	0	89516	0	0	0
GSA-rs80315967	3	61075340	12	0	12	89504	0.0134054	0	0.0134054
GSA-rs80316243	3	186443	27	6	21	89489	0.0301622	0.00670271	0.0234595
GSA-rs80318836	3	67662654	0	0	0	89516	0	0	0
GSA-rs80320500	3	95275218	3	1	2	89513	0.00335136	0.00111712	0.00223424
GSA-rs80322564	3	81291603	14	0	14	89502	0.0156397	0	0.0156397
GSA-rs80324146	3	149762874	0	0	0	89516	0	0	0
GSA-rs80325426	3	61521640	14	2	12	89502	0.0156397	0.00223424	0.0134054
GSA-rs80326329	3	23345115	1	0	1	89515	0.00111712	0	0.00111712
GSA-rs80327635	3	25530092	3	0	3	89513	0.00335136	0	0.00335136
GSA-rs80327763	3	47907346	0	0	0	89516	0	0	0
GSA-rs80327922	3	31865895	0	0	0	89516	0	0	0
GSA-rs80329429	3	41396881	1	0	1	89515	0.00111712	0	0.00111712
GSA-rs80329442	3	115584643	4	3	1	89512	0.00446847	0.00335136	0.00111712
GSA-rs80329956	3	158184070	1	1	0	89515	0.00111712	0.00111712	0
GSA-rs80330964	3	173977247	2	1	1	89514	0.00223424	0.00111712	0.00111712
GSA-rs80332454	3	102805094	4	0	4	89512	0.00446847	0	0.00446847
GSA-rs80332950	3	182336827	1	0	1	89515	0.00111712	0	0.00111712
GSA-rs80337357	3	56262166	0	0	0	89516	0	0	0
GSA-rs80337437	3	182655035	1	0	1	89515	0.00111712	0	0.00111712
GSA-rs80338391	3	67884869	1	0	1	89515	0.00111712	0	0.00111712
GSA-rs80339735	3	182525516	1	0	1	89515	0.00111712	0	0.00111712
GSA-rs80343090	3	106840990	24	16	8	89492	0.0268108	0.0178739	0.00893695
GSA-rs80345926	3	117026564	2	1	1	89514	0.00223424	0.00111712	0.00111712
GSA-rs80348642	3	147696452	1	0	1	89515	0.00111712	0	0.00111712
GSA-rs80348929	3	185842890	0	0	0	89516	0	0	0
GSA-rs80350379	3	148485148	0	0	0	89516	0	0	0
GSA-rs80351312	3	85307872	9	4	5	89507	0.0100541	0.00446847	0.00558559
GSA-rs80351576	3	174125982	1	0	1	89515	0.00111712	0	0.00111712
GSA-rs80352032	3	8565343	19	0	19	89497	0.0212253	0	0.0212253
GSA-rs80352387	3	104486730	3	3	0	89513	0.00335136	0.00335136	0
GSA-rs80353886	3	4250305	37	35	2	89479	0.0413334	0.0390992	0.00223424
GSA-rs80355946	3	34433878	0	0	0	89516	0	0	0
GSA-rs80356211	3	4642318	11	4	7	89505	0.0122883	0.00446847	0.00781983
GSA-rs804967	3	120362963	1	1	0	89515	0.00111712	0.00111712	0
GSA-rs814484	3	35467015	0	0	0	89516	0	0	0
GSA-rs814487	3	35435460	0	0	0	89516	0	0	0
GSA-rs816339	3	124916109	0	0	0	89516	0	0	0
GSA-rs816504	3	39613992	1	1	0	89515	0.00111712	0.00111712	0
GSA-rs8177189	3	133467517	0	0	0	89516	0	0	0
GSA-rs8178634	3	93621911	1	1	0	89515	0.00111712	0.00111712	0
GSA-rs8179961	3	168311682	2	1	1	89514	0.00223424	0.00111712	0.00111712
GSA-rs8180009	3	70283132	3	2	1	89513	0.00335136	0.00223424	0.00111712
GSA-rs819079	3	130178066	0	0	0	89516	0	0	0
GSA-rs819085	3	130174334	0	0	0	89516	0	0	0
GSA-rs820376	3	123406463	0	0	0	89516	0	0	0
GSA-rs822355	3	186480123	12	0	12	89504	0.0134054	0	0.0134054
GSA-rs822370	3	186469661	12	0	12	89504	0.0134054	0	0.0134054
GSA-rs823303	3	195105055	4	0	4	89512	0.00446847	0	0.00446847
GSA-rs823530	3	195182985	1	0	1	89515	0.00111712	0	0.00111712
GSA-rs824091	3	135161934	0	0	0	89516	0	0	0
GSA-rs824099	3	135174363	0	0	0	89516	0	0	0
GSA-rs830608	3	71685189	0	0	0	89516	0	0	0
GSA-rs830629	3	71673801	0	0	0	89516	0	0	0
GSA-rs831072	3	71427707	1	0	1	89515	0.00111712	0	0.00111712
GSA-rs832094	3	97772846	0	0	0	89516	0	0	0
GSA-rs833752	3	136255169	0	0	0	89516	0	0	0
GSA-rs834696	3	42974370	1	0	1	89515	0.00111712	0	0.00111712
GSA-rs835631	3	136746022	0	0	0	89516	0	0	0
GSA-rs835635	3	136674654	0	0	0	89516	0	0	0
GSA-rs8363	3	8607307	19	0	19	89497	0.0212253	0	0.0212253
GSA-rs836927	3	107201428	3	2	1	89513	0.00335136	0.00223424	0.00111712
GSA-rs837677	3	189686073	0	0	0	89516	0	0	0
GSA-rs837766	3	189698361	0	0	0	89516	0	0	0
GSA-rs838268	3	189849198	0	0	0	89516	0	0	0
GSA-rs838633	3	143196094	0	0	0	89516	0	0	0
GSA-rs843338	3	183911465	0	0	0	89516	0	0	0
GSA-rs849752	3	186822641	1	0	1	89515	0.00111712	0	0.00111712
GSA-rs849753	3	186822629	1	0	1	89515	0.00111712	0	0.00111712
GSA-rs850309	3	186979583	0	0	0	89516	0	0	0
GSA-rs853267	3	64267889	1	0	1	89515	0.00111712	0	0.00111712
GSA-rs853284	3	64290587	1	0	1	89515	0.00111712	0	0.00111712
GSA-rs854200	3	45460460	1	0	1	89515	0.00111712	0	0.00111712
GSA-rs854208	3	45452578	1	0	1	89515	0.00111712	0	0.00111712
GSA-rs8573	3	149235302	10	0	10	89506	0.0111712	0	0.0111712
GSA-rs861447	3	107604388	1	1	0	89515	0.00111712	0.00111712	0
GSA-rs862246	3	24234918	0	0	0	89516	0	0	0
GSA-rs862823	3	74356600	1	0	1	89515	0.00111712	0	0.00111712
GSA-rs864238	3	112453213	0	0	0	89516	0	0	0
GSA-rs864380	3	71666535	0	0	0	89516	0	0	0
GSA-rs867064	3	78323372	1	0	1	89515	0.00111712	0	0.00111712
GSA-rs868891	3	49949071	0	0	0	89516	0	0	0
GSA-rs870440	3	7284458	27	2	25	89489	0.0301622	0.00223424	0.027928
GSA-rs870564	3	78069352	2	2	0	89514	0.00223424	0.00223424	0
GSA-rs872114	3	68603563	0	0	0	89516	0	0	0
GSA-rs873696	3	125849031	3	0	3	89513	0.00335136	0	0.00335136
GSA-rs875521	3	123509338	0	0	0	89516	0	0	0
GSA-rs876690	3	144246107	1	0	1	89515	0.00111712	0	0.00111712
GSA-rs881700	3	54197562	4	0	4	89512	0.00446847	0	0.00446847
GSA-rs882172	3	171100675	1	0	1	89515	0.00111712	0	0.00111712
GSA-rs883207	3	125733081	1	0	1	89515	0.00111712	0	0.00111712
GSA-rs883228	3	153712602	2	2	0	89514	0.00223424	0.00223424	0
GSA-rs884431	3	131932053	0	0	0	89516	0	0	0
GSA-rs886075	3	50256928	0	0	0	89516	0	0	0
GSA-rs888566	3	8825741	48	0	48	89468	0.0536217	0	0.0536217
GSA-rs891885	3	127622736	1	1	0	89515	0.00111712	0.00111712	0
GSA-rs892765	3	164170151	9	9	0	89507	0.0100541	0.0100541	0
GSA-rs892792	3	102130172	2	1	1	89514	0.00223424	0.00111712	0.00111712
GSA-rs893883	3	142567327	0	0	0	89516	0	0	0
GSA-rs893923	3	34132701	0	0	0	89516	0	0	0
GSA-rs893957	3	29702869	0	0	0	89516	0	0	0
GSA-rs894743	3	64433702	0	0	0	89516	0	0	0
GSA-rs895945	3	16759632	1	0	1	89515	0.00111712	0	0.00111712
GSA-rs897180	3	94069313	5	1	4	89511	0.00558559	0.00111712	0.00446847
GSA-rs897323	3	125008605	0	0	0	89516	0	0	0
GSA-rs897965	3	55907489	0	0	0	89516	0	0	0
GSA-rs900171	3	66433676	0	0	0	89516	0	0	0
GSA-rs901864	3	11191751	0	0	0	89516	0	0	0
GSA-rs902226	3	56812159	0	0	0	89516	0	0	0
GSA-rs902321	3	67411166	1	1	0	89515	0.00111712	0.00111712	0
GSA-rs902652	3	73131351	0	0	0	89516	0	0	0
GSA-rs903424	3	30889582	1	0	1	89515	0.00111712	0	0.00111712
GSA-rs903943	3	162376870	20	20	0	89496	0.0223424	0.0223424	0
GSA-rs904115	3	87274437	9	6	3	89507	0.0100541	0.00670271	0.00335136
GSA-rs904497	3	5320535	4	2	2	89512	0.00446847	0.00223424	0.00223424
GSA-rs907341	3	73743436	8	1	7	89508	0.00893695	0.00111712	0.00781983
GSA-rs907342	3	73768928	7	0	7	89509	0.00781983	0	0.00781983
GSA-rs907491	3	146091891	0	0	0	89516	0	0	0
GSA-rs907722	3	75978866	7	1	6	89509	0.00781983	0.00111712	0.00670271
GSA-rs918310	3	171212317	2	1	1	89514	0.00223424	0.00111712	0.00111712
GSA-rs920415	3	164891406	2	1	1	89514	0.00223424	0.00111712	0.00111712
GSA-rs922075	3	48489398	0	0	0	89516	0	0	0
GSA-rs923456	3	177865313	8	6	2	89508	0.00893695	0.00670271	0.00223424
GSA-rs923494	3	193082138	2	1	1	89514	0.00223424	0.00111712	0.00111712
GSA-rs923695	3	112259497	1	0	1	89515	0.00111712	0	0.00111712
GSA-rs923819	3	192065960	4	3	1	89512	0.00446847	0.00335136	0.00111712
GSA-rs925527	3	28193856	0	0	0	89516	0	0	0
GSA-rs9282597	3	49450842	0	0	0	89516	0	0	0
GSA-rs9284857	3	25480108	0	0	0	89516	0	0	0
GSA-rs9284874	3	41094080	66	65	1	89450	0.0737298	0.0726127	0.00111712
GSA-rs9288798	3	104748323	0	0	0	89516	0	0	0
GSA-rs9289004	3	114530679	1	1	0	89515	0.00111712	0.00111712	0
GSA-rs9289109	3	118308353	2	1	1	89514	0.00223424	0.00111712	0.00111712
GSA-rs9289150	3	120598646	1	1	0	89515	0.00111712	0.00111712	0
GSA-rs9289152	3	96226112	0	0	0	89516	0	0	0
GSA-rs9289179	3	96310559	0	0	0	89516	0	0	0
GSA-rs9289509	3	136087494	0	0	0	89516	0	0	0
GSA-rs9289536	3	93548479	1	1	0	89515	0.00111712	0.00111712	0
GSA-rs9289627	3	140974470	0	0	0	89516	0	0	0
GSA-rs9289734	3	98811520	1	1	0	89515	0.00111712	0.00111712	0
GSA-rs9289805	3	149897772	1	0	1	89515	0.00111712	0	0.00111712
GSA-rs9289819	3	150315968	0	0	0	89516	0	0	0
GSA-rs9289834	3	150943539	0	0	0	89516	0	0	0
GSA-rs9289869	3	152441612	0	0	0	89516	0	0	0
GSA-rs9289877	3	152561137	0	0	0	89516	0	0	0
GSA-rs9289937	3	153777246	2	2	0	89514	0.00223424	0.00223424	0
GSA-rs9290065	3	160776964	1	1	0	89515	0.00111712	0.00111712	0
GSA-rs9290132	3	162400620	19	19	0	89497	0.0212253	0.0212253	0
GSA-rs9290267	3	165146420	2	0	2	89514	0.00223424	0	0.00223424
GSA-rs9290488	3	173689779	3	3	0	89513	0.00335136	0.00335136	0
GSA-rs9290501	3	174198101	1	0	1	89515	0.00111712	0	0.00111712
GSA-rs9290515	3	174495959	3	0	3	89513	0.00335136	0	0.00335136
GSA-rs9290538	3	174856472	3	1	2	89513	0.00335136	0.00111712	0.00223424
GSA-rs9290557	3	175194867	10	9	1	89506	0.0111712	0.0100541	0.00111712
GSA-rs9290718	3	181013842	0	0	0	89516	0	0	0
GSA-rs9290745	3	182428867	1	0	1	89515	0.00111712	0	0.00111712
GSA-rs9290973	3	190811250	3	3	0	89513	0.00335136	0.00335136	0
GSA-rs9291007	3	191733803	1	1	0	89515	0.00111712	0.00111712	0
GSA-rs9291016	3	191783287	1	1	0	89515	0.00111712	0.00111712	0
GSA-rs930412	3	139262325	0	0	0	89516	0	0	0
GSA-rs9309884	3	82031499	5	2	3	89511	0.00558559	0.00223424	0.00335136
GSA-rs9309963	3	84829109	7	1	6	89509	0.00781983	0.00111712	0.00670271
GSA-rs9310179	3	70039781	1	0	1	89515	0.00111712	0	0.00111712
GSA-rs931019	3	110472386	1	1	0	89515	0.00111712	0.00111712	0
GSA-rs9310279	3	73710945	1	1	0	89515	0.00111712	0.00111712	0
GSA-rs9310385	3	11611146	0	0	0	89516	0	0	0
GSA-rs9310461	3	1565795	29	17	12	89487	0.0323964	0.018991	0.0134054
GSA-rs9310900	3	29499253	0	0	0	89516	0	0	0
GSA-rs9310908	3	29745863	0	0	0	89516	0	0	0
GSA-rs9310965	3	31327951	3	0	3	89513	0.00335136	0	0.00335136
GSA-rs9311059	3	34610315	0	0	0	89516	0	0	0
GSA-rs9311232	3	40105850	0	0	0	89516	0	0	0
GSA-rs9311295	3	42166169	2	0	2	89514	0.00223424	0	0.00223424
GSA-rs9311529	3	54407040	2	2	0	89514	0.00223424	0.00223424	0
GSA-rs9311600	3	5689828	2	0	2	89514	0.00223424	0	0.00223424
GSA-rs9311696	3	5958202	4	2	2	89512	0.00446847	0.00223424	0.00223424
GSA-rs9311745	3	60001825	1	0	1	89515	0.00111712	0	0.00111712
GSA-rs9311803	3	61292164	12	0	12	89504	0.0134054	0	0.0134054
GSA-rs9311833	3	61993666	0	0	0	89516	0	0	0
GSA-rs9311860	3	63214900	0	0	0	89516	0	0	0
GSA-rs9311876	3	63498703	0	0	0	89516	0	0	0
GSA-rs9311916	3	64801795	0	0	0	89516	0	0	0
GSA-rs9312013	3	8324589	23	1	22	89493	0.0256937	0.00111712	0.0245766
GSA-rs931913	3	36843149	2	2	0	89514	0.00223424	0.00223424	0
GSA-rs9325377	3	196506153	2	0	2	89514	0.00223424	0	0.00223424
GSA-rs9325388	3	197101909	16	0	16	89500	0.0178739	0	0.0178739
GSA-rs933135	3	38052725	1	0	1	89515	0.00111712	0	0.00111712
GSA-rs9332450	3	40458041	0	0	0	89516	0	0	0
GSA-rs937105	3	22331129	3	3	0	89513	0.00335136	0.00335136	0
GSA-rs938416	3	188313129	3	3	0	89513	0.00335136	0.00335136	0
GSA-rs938925	3	63387808	0	0	0	89516	0	0	0
GSA-rs939335	3	183745663	2	0	2	89514	0.00223424	0	0.00223424
GSA-rs940901	3	191966701	16	13	3	89500	0.0178739	0.0145225	0.00335136
GSA-rs941214	3	144375349	5	1	4	89511	0.00558559	0.00111712	0.00446847
GSA-rs941216	3	144245178	1	0	1	89515	0.00111712	0	0.00111712
GSA-rs950418	3	156991095	2	0	2	89514	0.00223424	0	0.00223424
GSA-rs950427	3	143074965	0	0	0	89516	0	0	0
GSA-rs951406	3	167085466	5	5	0	89511	0.00558559	0.00558559	0
GSA-rs952621	3	45476694	1	0	1	89515	0.00111712	0	0.00111712
GSA-rs953486	3	194172225	2	2	0	89514	0.00223424	0.00223424	0
GSA-rs954714	3	149479301	0	0	0	89516	0	0	0
GSA-rs955109	3	71039394	1	0	1	89515	0.00111712	0	0.00111712
GSA-rs955340	3	2821345	18	9	9	89498	0.0201081	0.0100541	0.0100541
GSA-rs955366	3	123284886	0	0	0	89516	0	0	0
GSA-rs955644	3	84870750	7	1	6	89509	0.00781983	0.00111712	0.00670271
GSA-rs959940	3	65148431	3	3	0	89513	0.00335136	0.00335136	0
GSA-rs960212	3	161047974	1	0	1	89515	0.00111712	0	0.00111712
GSA-rs961045	3	168968283	0	0	0	89516	0	0	0
GSA-rs962835	3	10764022	0	0	0	89516	0	0	0
GSA-rs9631517	3	86840636	4	0	4	89512	0.00446847	0	0.00446847
GSA-rs963354	3	157393770	1	1	0	89515	0.00111712	0.00111712	0
GSA-rs9637365	3	126370166	0	0	0	89516	0	0	0
GSA-rs9637453	3	169217181	3	3	0	89513	0.00335136	0.00335136	0
GSA-rs9637466	3	169215928	3	3	0	89513	0.00335136	0.00335136	0
GSA-rs9647333	3	127158581	1	1	0	89515	0.00111712	0.00111712	0
GSA-rs9647365	3	189376735	0	0	0	89516	0	0	0
GSA-rs9653947	3	147431755	2	0	2	89514	0.00223424	0	0.00223424
GSA-rs9657906	3	105464766	1	0	1	89515	0.00111712	0	0.00111712
GSA-rs965928	3	43643284	1	1	0	89515	0.00111712	0.00111712	0
GSA-rs966199	3	195651349	9	1	8	89507	0.0100541	0.00111712	0.00893695
GSA-rs966357	3	30114021	0	0	0	89516	0	0	0
GSA-rs968160	3	8523334	21	0	21	89495	0.0234595	0	0.0234595
GSA-rs9681843	3	117488003	4	3	1	89512	0.00446847	0.00335136	0.00111712
GSA-rs9681954	3	86892364	4	0	4	89512	0.00446847	0	0.00446847
GSA-rs9682116	3	162486664	3	1	2	89513	0.00335136	0.00111712	0.00223424
GSA-rs9682313	3	101231921	0	0	0	89516	0	0	0
GSA-rs9682532	3	78609963	1	0	1	89515	0.00111712	0	0.00111712
GSA-rs968861	3	193584617	1	1	0	89515	0.00111712	0.00111712	0
GSA-rs969940	3	110614160	6	6	0	89510	0.00670271	0.00670271	0
GSA-rs9713693	3	86899069	4	0	4	89512	0.00446847	0	0.00446847
GSA-rs9713758	3	75323364	4	0	4	89512	0.00446847	0	0.00446847
GSA-rs9714093	3	69995109	0	0	0	89516	0	0	0
GSA-rs972961	3	12144982	3	2	1	89513	0.00335136	0.00223424	0.00111712
GSA-rs9755571	3	162560045	1	0	1	89515	0.00111712	0	0.00111712
GSA-rs9756237	3	86876205	5	1	4	89511	0.00558559	0.00111712	0.00446847
GSA-rs9756536	3	162617088	0	0	0	89516	0	0	0
GSA-rs9757129	3	129844461	0	0	0	89516	0	0	0
GSA-rs9758031	3	94341522	5	2	3	89511	0.00558559	0.00223424	0.00335136
GSA-rs977759	3	146276607	0	0	0	89516	0	0	0
GSA-rs977905	3	5882683	1	0	1	89515	0.00111712	0	0.00111712
GSA-rs978239	3	22841478	5	3	2	89511	0.00558559	0.00335136	0.00223424
GSA-rs9784251	3	28158176	0	0	0	89516	0	0	0
GSA-rs9789980	3	170823923	0	0	0	89516	0	0	0
GSA-rs9790130	3	5211257	2	0	2	89514	0.00223424	0	0.00223424
GSA-rs9790169	3	134151959	0	0	0	89516	0	0	0
GSA-rs9790298	3	58390500	1	1	0	89515	0.00111712	0.00111712	0
GSA-rs979152	3	3421278	11	7	4	89505	0.0122883	0.00781983	0.00446847
GSA-rs9799359	3	32774754	3	1	2	89513	0.00335136	0.00111712	0.00223424
GSA-rs9809266	3	63487209	0	0	0	89516	0	0	0
GSA-rs980932	3	147869133	2	1	1	89514	0.00223424	0.00111712	0.00111712
GSA-rs9809339	3	106280467	1	1	0	89515	0.00111712	0.00111712	0
GSA-rs9809348	3	182372828	1	0	1	89515	0.00111712	0	0.00111712
GSA-rs9809604	3	159478088	0	0	0	89516	0	0	0
GSA-rs9809633	3	168804217	0	0	0	89516	0	0	0
GSA-rs9809640	3	77415062	1	1	0	89515	0.00111712	0.00111712	0
GSA-rs9810011	3	72110452	0	0	0	89516	0	0	0
GSA-rs9810029	3	31912941	0	0	0	89516	0	0	0
GSA-rs9810038	3	181700562	0	0	0	89516	0	0	0
GSA-rs9810432	3	116827967	4	3	1	89512	0.00446847	0.00335136	0.00111712
GSA-rs9810436	3	55927565	0	0	0	89516	0	0	0
GSA-rs9810603	3	184986743	0	0	0	89516	0	0	0
GSA-rs9810800	3	41729382	6	5	1	89510	0.00670271	0.00558559	0.00111712
GSA-rs9810877	3	120007751	15	15	0	89501	0.0167568	0.0167568	0
GSA-rs9810988	3	187838663	0	0	0	89516	0	0	0
GSA-rs9811095	3	151001026	3	0	3	89513	0.00335136	0	0.00335136
GSA-rs9811318	3	48702606	0	0	0	89516	0	0	0
GSA-rs9811539	3	147038181	0	0	0	89516	0	0	0
GSA-rs9811547	3	155959748	0	0	0	89516	0	0	0
GSA-rs9811644	3	2743204	32	9	23	89484	0.0357478	0.0100541	0.0256937
GSA-rs9811754	3	6181122	14	1	13	89502	0.0156397	0.00111712	0.0145225
GSA-rs9811771	3	10133949	0	0	0	89516	0	0	0
GSA-rs9811796	3	81789795	4	1	3	89512	0.00446847	0.00111712	0.00335136
GSA-rs9811940	3	66923655	3	0	3	89513	0.00335136	0	0.00335136
GSA-rs9812177	3	178640991	0	0	0	89516	0	0	0
GSA-rs9812324	3	64317541	1	0	1	89515	0.00111712	0	0.00111712
GSA-rs9812350	3	142916200	0	0	0	89516	0	0	0
GSA-rs9812406	3	159413737	0	0	0	89516	0	0	0
GSA-rs9812605	3	41872327	4	3	1	89512	0.00446847	0.00335136	0.00111712
GSA-rs9812845	3	85656222	4	0	4	89512	0.00446847	0	0.00446847
GSA-rs9812933	3	186812462	1	0	1	89515	0.00111712	0	0.00111712
GSA-rs9812986	3	23809265	1	0	1	89515	0.00111712	0	0.00111712
GSA-rs9813022	3	13726736	0	0	0	89516	0	0	0
GSA-rs9813078	3	192375440	3	3	0	89513	0.00335136	0.00335136	0
GSA-rs9813334	3	134829562	1	0	1	89515	0.00111712	0	0.00111712
GSA-rs9813337	3	82777989	3	1	2	89513	0.00335136	0.00111712	0.00223424
GSA-rs9813338	3	169005782	0	0	0	89516	0	0	0
GSA-rs9813474	3	130545096	0	0	0	89516	0	0	0
GSA-rs9813492	3	143893048	1	0	1	89515	0.00111712	0	0.00111712
GSA-rs9813571	3	112481231	0	0	0	89516	0	0	0
GSA-rs9813735	3	111944624	2	1	1	89514	0.00223424	0.00111712	0.00111712
GSA-rs9813959	3	16710679	1	0	1	89515	0.00111712	0	0.00111712
GSA-rs9813988	3	86565628	4	0	4	89512	0.00446847	0	0.00446847
GSA-rs9814030	3	102582321	1	1	0	89515	0.00111712	0.00111712	0
GSA-rs9814037	3	111542871	1	1	0	89515	0.00111712	0.00111712	0
GSA-rs9814274	3	125065337	0	0	0	89516	0	0	0
GSA-rs9814309	3	5215605	2	0	2	89514	0.00223424	0	0.00223424
GSA-rs9814312	3	190717079	3	3	0	89513	0.00335136	0.00335136	0
GSA-rs9814468	3	888195	47	12	35	89469	0.0525046	0.0134054	0.0390992
GSA-rs9814566	3	151339615	9	7	2	89507	0.0100541	0.00781983	0.00223424
GSA-rs9814695	3	149725801	0	0	0	89516	0	0	0
GSA-rs9814713	3	169118660	0	0	0	89516	0	0	0
GSA-rs9814924	3	86245962	6	0	6	89510	0.00670271	0	0.00670271
GSA-rs9815397	3	72317470	0	0	0	89516	0	0	0
GSA-rs9815585	3	97025917	1	0	1	89515	0.00111712	0	0.00111712
GSA-rs9815608	3	163218128	1	1	0	89515	0.00111712	0.00111712	0
GSA-rs9815704	3	3559062	13	8	5	89503	0.0145225	0.00893695	0.00558559
GSA-rs9815732	3	32128757	0	0	0	89516	0	0	0
GSA-rs9815841	3	88301893	5	1	4	89511	0.00558559	0.00111712	0.00446847
GSA-rs9815997	3	16068354	1	0	1	89515	0.00111712	0	0.00111712
GSA-rs9816199	3	1572557	34	18	16	89482	0.037982	0.0201081	0.0178739
GSA-rs9816257	3	187061622	0	0	0	89516	0	0	0
GSA-rs9816564	3	11475297	0	0	0	89516	0	0	0
GSA-rs9816642	3	175798946	3	2	1	89513	0.00335136	0.00223424	0.00111712
GSA-rs9816658	3	80158934	2	1	1	89514	0.00223424	0.00111712	0.00111712
GSA-rs9816682	3	143473838	0	0	0	89516	0	0	0
GSA-rs9816690	3	82046207	5	2	3	89511	0.00558559	0.00223424	0.00335136
GSA-rs9816808	3	151933370	1	0	1	89515	0.00111712	0	0.00111712
GSA-rs9817113	3	151178393	1	0	1	89515	0.00111712	0	0.00111712
GSA-rs9817188	3	162400285	19	19	0	89497	0.0212253	0.0212253	0
GSA-rs9817356	3	58335573	1	1	0	89515	0.00111712	0.00111712	0
GSA-rs981748	3	22828407	5	3	2	89511	0.00558559	0.00335136	0.00223424
GSA-rs9817577	3	189207278	0	0	0	89516	0	0	0
GSA-rs9817697	3	52068736	0	0	0	89516	0	0	0
GSA-rs9817710	3	186813213	1	0	1	89515	0.00111712	0	0.00111712
GSA-rs9817742	3	13456803	0	0	0	89516	0	0	0
GSA-rs9817753	3	161856546	1	0	1	89515	0.00111712	0	0.00111712
GSA-rs9817851	3	118711777	2	1	1	89514	0.00223424	0.00111712	0.00111712
GSA-rs9817866	3	112434399	0	0	0	89516	0	0	0
GSA-rs9817872	3	51355875	0	0	0	89516	0	0	0
GSA-rs981803	3	86812386	4	0	4	89512	0.00446847	0	0.00446847
GSA-rs9818091	3	110209251	1	1	0	89515	0.00111712	0.00111712	0
GSA-rs9818368	3	175690037	11	11	0	89505	0.0122883	0.0122883	0
GSA-rs9818721	3	93986614	3	1	2	89513	0.00335136	0.00111712	0.00223424
GSA-rs9818940	3	175690366	11	11	0	89505	0.0122883	0.0122883	0
GSA-rs9819034	3	28505809	1	0	1	89515	0.00111712	0	0.00111712
GSA-rs9819050	3	23650910	0	0	0	89516	0	0	0
GSA-rs9819063	3	140134619	0	0	0	89516	0	0	0
GSA-rs9819189	3	9251198	1	0	1	89515	0.00111712	0	0.00111712
GSA-rs9819195	3	51373707	0	0	0	89516	0	0	0
GSA-rs9819619	3	16702944	1	0	1	89515	0.00111712	0	0.00111712
GSA-rs9819783	3	7208213	8	3	5	89508	0.00893695	0.00335136	0.00558559
GSA-rs9819897	3	86867722	5	1	4	89511	0.00558559	0.00111712	0.00446847
GSA-rs9819988	3	135624570	1	1	0	89515	0.00111712	0.00111712	0
GSA-rs9820042	3	38779116	0	0	0	89516	0	0	0
GSA-rs9820086	3	68301519	1	0	1	89515	0.00111712	0	0.00111712
GSA-rs9820240	3	36796647	2	2	0	89514	0.00223424	0.00223424	0
GSA-rs9820465	3	27706298	0	0	0	89516	0	0	0
GSA-rs9820630	3	6187451	15	2	13	89501	0.0167568	0.00223424	0.0145225
GSA-rs9820644	3	166389520	2	2	0	89514	0.00223424	0.00223424	0
GSA-rs9820678	3	192216525	2	1	1	89514	0.00223424	0.00111712	0.00111712
GSA-rs9820754	3	65843015	19	11	8	89497	0.0212253	0.0122883	0.00893695
GSA-rs9820859	3	181651571	0	0	0	89516	0	0	0
GSA-rs9820909	3	109296592	2	2	0	89514	0.00223424	0.00223424	0
GSA-rs9820942	3	64560013	0	0	0	89516	0	0	0
GSA-rs9821017	3	178794239	1	0	1	89515	0.00111712	0	0.00111712
GSA-rs9821076	3	45199198	2	0	2	89514	0.00223424	0	0.00223424
GSA-rs9821218	3	32370555	0	0	0	89516	0	0	0
GSA-rs9821219	3	9648514	0	0	0	89516	0	0	0
GSA-rs9821360	3	195870936	10	0	10	89506	0.0111712	0	0.0111712
GSA-rs9821445	3	183937619	0	0	0	89516	0	0	0
GSA-rs9821623	3	41542470	4	3	1	89512	0.00446847	0.00335136	0.00111712
GSA-rs9821628	3	11066587	0	0	0	89516	0	0	0
GSA-rs9821792	3	165368728	1	1	0	89515	0.00111712	0.00111712	0
GSA-rs9821969	3	28877254	14	14	0	89502	0.0156397	0.0156397	0
GSA-rs9821974	3	45784963	1	0	1	89515	0.00111712	0	0.00111712
GSA-rs9822020	3	175800145	3	2	1	89513	0.00335136	0.00223424	0.00111712
GSA-rs9822112	3	36696707	2	2	0	89514	0.00223424	0.00223424	0
GSA-rs9822134	3	25488997	0	0	0	89516	0	0	0
GSA-rs9822278	3	65333284	0	0	0	89516	0	0	0
GSA-rs9822450	3	24288167	0	0	0	89516	0	0	0
GSA-rs9822460	3	98073313	0	0	0	89516	0	0	0
GSA-rs9822544	3	194533470	6	1	5	89510	0.00670271	0.00111712	0.00558559
GSA-rs9822547	3	68459113	1	0	1	89515	0.00111712	0	0.00111712
GSA-rs9822753	3	12075218	1	0	1	89515	0.00111712	0	0.00111712
GSA-rs9822992	3	59408387	1	0	1	89515	0.00111712	0	0.00111712
GSA-rs9823211	3	156766533	1	0	1	89515	0.00111712	0	0.00111712
GSA-rs9823378	3	15545105	0	0	0	89516	0	0	0
GSA-rs9823492	3	142411287	1	1	0	89515	0.00111712	0.00111712	0
GSA-rs9823520	3	14293832	1	0	1	89515	0.00111712	0	0.00111712
GSA-rs9823689	3	27427521	0	0	0	89516	0	0	0
GSA-rs9823770	3	112990285	0	0	0	89516	0	0	0
GSA-rs9823848	3	160416908	0	0	0	89516	0	0	0
GSA-rs9823911	3	174814738	2	1	1	89514	0.00223424	0.00111712	0.00111712
GSA-rs9823916	3	196693337	2	0	2	89514	0.00223424	0	0.00223424
GSA-rs9824061	3	189489850	0	0	0	89516	0	0	0
GSA-rs9824120	3	121717577	0	0	0	89516	0	0	0
GSA-rs9824206	3	177459881	2	0	2	89514	0.00223424	0	0.00223424
GSA-rs9824246	3	73102725	0	0	0	89516	0	0	0
GSA-rs9824340	3	43902170	1	0	1	89515	0.00111712	0	0.00111712
GSA-rs9824351	3	126122949	1	0	1	89515	0.00111712	0	0.00111712
GSA-rs9824364	3	133161471	0	0	0	89516	0	0	0
GSA-rs9824432	3	77746914	3	3	0	89513	0.00335136	0.00335136	0
GSA-rs9824481	3	190395440	2	1	1	89514	0.00223424	0.00111712	0.00111712
GSA-rs9824830	3	72677069	0	0	0	89516	0	0	0
GSA-rs9824856	3	113852731	0	0	0	89516	0	0	0
GSA-rs9824873	3	183301774	2	0	2	89514	0.00223424	0	0.00223424
GSA-rs9824999	3	28029997	0	0	0	89516	0	0	0
GSA-rs9825022	3	15084014	0	0	0	89516	0	0	0
GSA-rs9825346	3	164807679	4	3	1	89512	0.00446847	0.00335136	0.00111712
GSA-rs9825368	3	56796180	0	0	0	89516	0	0	0
GSA-rs9825470	3	114028633	0	0	0	89516	0	0	0
GSA-rs9825487	3	138447633	9	0	9	89507	0.0100541	0	0.0100541
GSA-rs9825490	3	197516986	2	0	2	89514	0.00223424	0	0.00223424
GSA-rs9825535	3	50772664	0	0	0	89516	0	0	0
GSA-rs9825670	3	114743234	3	3	0	89513	0.00335136	0.00335136	0
GSA-rs9825783	3	64990398	0	0	0	89516	0	0	0
GSA-rs9825916	3	85610382	10	6	4	89506	0.0111712	0.00670271	0.00446847
GSA-rs9826015	3	70084171	1	0	1	89515	0.00111712	0	0.00111712
GSA-rs9826120	3	65163618	3	3	0	89513	0.00335136	0.00335136	0
GSA-rs9826146	3	135983089	0	0	0	89516	0	0	0
GSA-rs9826178	3	77667946	3	3	0	89513	0.00335136	0.00335136	0
GSA-rs9826211	3	153408253	4	4	0	89512	0.00446847	0.00446847	0
GSA-rs9826278	3	188112051	3	3	0	89513	0.00335136	0.00335136	0
GSA-rs9826379	3	196827248	2	1	1	89514	0.00223424	0.00111712	0.00111712
GSA-rs9826527	3	31784179	1	0	1	89515	0.00111712	0	0.00111712
GSA-rs9826624	3	23150308	0	0	0	89516	0	0	0
GSA-rs9826636	3	96547856	0	0	0	89516	0	0	0
GSA-rs9826645	3	62137083	1	1	0	89515	0.00111712	0.00111712	0
GSA-rs9826770	3	121913115	0	0	0	89516	0	0	0
GSA-rs9826990	3	34352463	0	0	0	89516	0	0	0
GSA-rs9827022	3	80218598	1	0	1	89515	0.00111712	0	0.00111712
GSA-rs9827098	3	101049800	1	0	1	89515	0.00111712	0	0.00111712
GSA-rs9827267	3	8568468	19	0	19	89497	0.0212253	0	0.0212253
GSA-rs9827402	3	125238619	0	0	0	89516	0	0	0
GSA-rs9827442	3	186190568	0	0	0	89516	0	0	0
GSA-rs9827669	3	16878299	1	0	1	89515	0.00111712	0	0.00111712
GSA-rs9828194	3	74113715	0	0	0	89516	0	0	0
GSA-rs9828485	3	54288475	3	1	2	89513	0.00335136	0.00111712	0.00223424
GSA-rs9828728	3	174567744	2	0	2	89514	0.00223424	0	0.00223424
GSA-rs9828942	3	88969387	5	1	4	89511	0.00558559	0.00111712	0.00446847
GSA-rs9829193	3	68299693	1	0	1	89515	0.00111712	0	0.00111712
GSA-rs9829241	3	154755590	4	1	3	89512	0.00446847	0.00111712	0.00335136
GSA-rs9829249	3	191862817	5	1	4	89511	0.00558559	0.00111712	0.00446847
GSA-rs9829386	3	99316647	4	0	4	89512	0.00446847	0	0.00446847
GSA-rs9829465	3	157434826	1	1	0	89515	0.00111712	0.00111712	0
GSA-rs9829565	3	79730175	1	1	0	89515	0.00111712	0.00111712	0
GSA-rs9829793	3	16778701	1	0	1	89515	0.00111712	0	0.00111712
GSA-rs9829897	3	144403027	5	1	4	89511	0.00558559	0.00111712	0.00446847
GSA-rs9829923	3	28743773	0	0	0	89516	0	0	0
GSA-rs9829939	3	97429588	0	0	0	89516	0	0	0
GSA-rs9829990	3	101743358	0	0	0	89516	0	0	0
GSA-rs9830076	3	140631239	0	0	0	89516	0	0	0
GSA-rs9830099	3	62464877	0	0	0	89516	0	0	0
GSA-rs9830100	3	187995491	1	1	0	89515	0.00111712	0.00111712	0
GSA-rs9830423	3	24212381	0	0	0	89516	0	0	0
GSA-rs9830598	3	165095770	26	24	2	89490	0.0290451	0.0268108	0.00223424
GSA-rs9830662	3	189375694	0	0	0	89516	0	0	0
GSA-rs9830739	3	128631481	0	0	0	89516	0	0	0
GSA-rs9830744	3	15115478	0	0	0	89516	0	0	0
GSA-rs9830771	3	102101245	2	1	1	89514	0.00223424	0.00111712	0.00111712
GSA-rs9830777	3	102666440	0	0	0	89516	0	0	0
GSA-rs9830798	3	18866539	1	0	1	89515	0.00111712	0	0.00111712
GSA-rs9831027	3	117542954	4	3	1	89512	0.00446847	0.00335136	0.00111712
GSA-rs9831130	3	136849972	0	0	0	89516	0	0	0
GSA-rs9831320	3	77647786	2	2	0	89514	0.00223424	0.00223424	0
GSA-rs9831323	3	156366786	0	0	0	89516	0	0	0
GSA-rs9831376	3	147767795	1	0	1	89515	0.00111712	0	0.00111712
GSA-rs9831647	3	8571110	19	0	19	89497	0.0212253	0	0.0212253
GSA-rs9831730	3	184835530	0	0	0	89516	0	0	0
GSA-rs9831949	3	143286227	0	0	0	89516	0	0	0
GSA-rs9832604	3	110903913	1	1	0	89515	0.00111712	0.00111712	0
GSA-rs9832634	3	85135013	8	4	4	89508	0.00893695	0.00446847	0.00446847
GSA-rs9832761	3	4431283	10	4	6	89506	0.0111712	0.00446847	0.00670271
GSA-rs9832800	3	35825701	166	0	166	89350	0.185442	0	0.185442
GSA-rs983289	3	15547970	0	0	0	89516	0	0	0
GSA-rs9832988	3	127209108	1	1	0	89515	0.00111712	0.00111712	0
GSA-rs9833066	3	187476714	0	0	0	89516	0	0	0
GSA-rs9833232	3	136558135	0	0	0	89516	0	0	0
GSA-rs9833237	3	106172199	1	1	0	89515	0.00111712	0.00111712	0
GSA-rs9833470	3	135641014	1	1	0	89515	0.00111712	0.00111712	0
GSA-rs9833657	3	168893625	0	0	0	89516	0	0	0
GSA-rs9833701	3	141920073	15	0	15	89501	0.0167568	0	0.0167568
GSA-rs9833769	3	187802669	0	0	0	89516	0	0	0
GSA-rs9833804	3	77179891	0	0	0	89516	0	0	0
GSA-rs9833888	3	99723580	3	2	1	89513	0.00335136	0.00223424	0.00111712
GSA-rs9833943	3	65116677	1	1	0	89515	0.00111712	0.00111712	0
GSA-rs9834027	3	104460954	2	2	0	89514	0.00223424	0.00223424	0
GSA-rs9834284	3	6049256	2	1	1	89514	0.00223424	0.00111712	0.00111712
GSA-rs9834317	3	122089359	0	0	0	89516	0	0	0
GSA-rs9834357	3	135340074	0	0	0	89516	0	0	0
GSA-rs9834397	3	116336036	42	42	0	89474	0.046919	0.046919	0
GSA-rs9834421	3	144968864	4	1	3	89512	0.00446847	0.00111712	0.00335136
GSA-rs9834509	3	194099116	3	2	1	89513	0.00335136	0.00223424	0.00111712
GSA-rs9834591	3	170143171	0	0	0	89516	0	0	0
GSA-rs9834762	3	10653320	0	0	0	89516	0	0	0
GSA-rs9834815	3	57009097	2	2	0	89514	0.00223424	0.00223424	0
GSA-rs9835089	3	195737675	13	1	12	89503	0.0145225	0.00111712	0.0134054
GSA-rs9835271	3	1632567	108	45	63	89408	0.120649	0.0502703	0.0703785
GSA-rs9835316	3	149965315	0	0	0	89516	0	0	0
GSA-rs9835486	3	144668698	8	1	7	89508	0.00893695	0.00111712	0.00781983
GSA-rs9835509	3	140868001	0	0	0	89516	0	0	0
GSA-rs9835573	3	180668722	0	0	0	89516	0	0	0
GSA-rs9835886	3	37969001	0	0	0	89516	0	0	0
GSA-rs9835928	3	114296725	1	1	0	89515	0.00111712	0.00111712	0
GSA-rs9835933	3	147473912	1	0	1	89515	0.00111712	0	0.00111712
GSA-rs9836030	3	65157937	3	3	0	89513	0.00335136	0.00335136	0
GSA-rs9836131	3	16860824	1	0	1	89515	0.00111712	0	0.00111712
GSA-rs9836211	3	116838453	4	3	1	89512	0.00446847	0.00335136	0.00111712
GSA-rs9836217	3	86959091	3	0	3	89513	0.00335136	0	0.00335136
GSA-rs9836306	3	166322997	3	3	0	89513	0.00335136	0.00335136	0
GSA-rs9836419	3	145948249	0	0	0	89516	0	0	0
GSA-rs9836445	3	151245039	3	1	2	89513	0.00335136	0.00111712	0.00223424
GSA-rs9836478	3	175873083	7	7	0	89509	0.00781983	0.00781983	0
GSA-rs9836502	3	1526168	33	17	16	89483	0.0368649	0.018991	0.0178739
GSA-rs9836526	3	164563536	2	2	0	89514	0.00223424	0.00223424	0
GSA-rs9836529	3	20467095	12	2	10	89504	0.0134054	0.00223424	0.0111712
GSA-rs9836600	3	135741887	0	0	0	89516	0	0	0
GSA-rs9836959	3	148379707	0	0	0	89516	0	0	0
GSA-rs9837287	3	29526264	0	0	0	89516	0	0	0
GSA-rs9837479	3	84292356	47	3	44	89469	0.0525046	0.00335136	0.0491532
GSA-rs9837496	3	78775567	1	0	1	89515	0.00111712	0	0.00111712
GSA-rs9837589	3	110430895	1	1	0	89515	0.00111712	0.00111712	0
GSA-rs9837806	3	161064585	1	0	1	89515	0.00111712	0	0.00111712
GSA-rs9837834	3	7142227	10	5	5	89506	0.0111712	0.00558559	0.00558559
GSA-rs9837881	3	36354918	2	0	2	89514	0.00223424	0	0.00223424
GSA-rs9837914	3	85101168	8	4	4	89508	0.00893695	0.00446847	0.00446847
GSA-rs9837965	3	169006443	0	0	0	89516	0	0	0
GSA-rs9837974	3	88033202	2	0	2	89514	0.00223424	0	0.00223424
GSA-rs9837978	3	183936947	0	0	0	89516	0	0	0
GSA-rs9838069	3	4936497	10	3	7	89506	0.0111712	0.00335136	0.00781983
GSA-rs9838153	3	7912645	27	4	23	89489	0.0301622	0.00446847	0.0256937
GSA-rs9838238	3	98600385	0	0	0	89516	0	0	0
GSA-rs9838683	3	192471824	2	2	0	89514	0.00223424	0.00223424	0
GSA-rs9838920	3	25930176	1	1	0	89515	0.00111712	0.00111712	0
GSA-rs9838924	3	135517069	1	1	0	89515	0.00111712	0.00111712	0
GSA-rs9839197	3	189424634	0	0	0	89516	0	0	0
GSA-rs9839245	3	175185060	10	9	1	89506	0.0111712	0.0100541	0.00111712
GSA-rs9839311	3	190669460	7	3	4	89509	0.00781983	0.00335136	0.00446847
GSA-rs9840231	3	188766239	1	0	1	89515	0.00111712	0	0.00111712
GSA-rs9840303	3	3059439	17	10	7	89499	0.018991	0.0111712	0.00781983
GSA-rs9840530	3	63053531	8	8	0	89508	0.00893695	0.00893695	0
GSA-rs9840648	3	73102349	0	0	0	89516	0	0	0
GSA-rs9840975	3	3554055	13	8	5	89503	0.0145225	0.00893695	0.00558559
GSA-rs9840992	3	150288309	0	0	0	89516	0	0	0
GSA-rs9841129	3	179225729	8	0	8	89508	0.00893695	0	0.00893695
GSA-rs9841130	3	32448969	1	0	1	89515	0.00111712	0	0.00111712
GSA-rs9841137	3	167441991	0	0	0	89516	0	0	0
GSA-rs9841178	3	64268433	1	0	1	89515	0.00111712	0	0.00111712
GSA-rs9841254	3	87403560	3	0	3	89513	0.00335136	0	0.00335136
GSA-rs9841319	3	170408254	0	0	0	89516	0	0	0
GSA-rs9841477	3	123157477	3	1	2	89513	0.00335136	0.00111712	0.00223424
GSA-rs9841506	3	184853342	0	0	0	89516	0	0	0
GSA-rs9841570	3	6721335	11	5	6	89505	0.0122883	0.00558559	0.00670271
GSA-rs9841614	3	158512334	0	0	0	89516	0	0	0
GSA-rs9841692	3	41190724	1	0	1	89515	0.00111712	0	0.00111712
GSA-rs9841755	3	176055763	1	1	0	89515	0.00111712	0.00111712	0
GSA-rs9841832	3	184186015	3	1	2	89513	0.00335136	0.00111712	0.00223424
GSA-rs9842006	3	136990937	2	2	0	89514	0.00223424	0.00223424	0
GSA-rs9842091	3	38307510	0	0	0	89516	0	0	0
GSA-rs9842509	3	131789864	0	0	0	89516	0	0	0
GSA-rs9842520	3	132693193	8	7	1	89508	0.00893695	0.00781983	0.00111712
GSA-rs9842557	3	63181775	0	0	0	89516	0	0	0
GSA-rs9842565	3	32223481	0	0	0	89516	0	0	0
GSA-rs9842742	3	111738493	1	1	0	89515	0.00111712	0.00111712	0
GSA-rs9842976	3	167223897	0	0	0	89516	0	0	0
GSA-rs9843118	3	145818901	1	1	0	89515	0.00111712	0.00111712	0
GSA-rs9843272	3	192534030	2	2	0	89514	0.00223424	0.00223424	0
GSA-rs9843557	3	174844804	3	1	2	89513	0.00335136	0.00111712	0.00223424
GSA-rs9843615	3	167451169	0	0	0	89516	0	0	0
GSA-rs9843681	3	171155025	2	1	1	89514	0.00223424	0.00111712	0.00111712
GSA-rs9843737	3	160116174	0	0	0	89516	0	0	0
GSA-rs9843890	3	176515103	0	0	0	89516	0	0	0
GSA-rs9843897	3	55430599	3	2	1	89513	0.00335136	0.00223424	0.00111712
GSA-rs9844050	3	175295677	9	9	0	89507	0.0100541	0.0100541	0
GSA-rs9844133	3	72649530	0	0	0	89516	0	0	0
GSA-rs9844161	3	142952184	0	0	0	89516	0	0	0
GSA-rs9844254	3	81744885	4	1	3	89512	0.00446847	0.00111712	0.00335136
GSA-rs9844264	3	130204433	0	0	0	89516	0	0	0
GSA-rs9844280	3	137501920	0	0	0	89516	0	0	0
GSA-rs9844464	3	3364813	13	7	6	89503	0.0145225	0.00781983	0.00670271
GSA-rs9844480	3	142681813	0	0	0	89516	0	0	0
GSA-rs9844576	3	39208384	0	0	0	89516	0	0	0
GSA-rs9844835	3	139979100	0	0	0	89516	0	0	0
GSA-rs9844843	3	104521570	6	6	0	89510	0.00670271	0.00670271	0
GSA-rs9844855	3	25482490	0	0	0	89516	0	0	0
GSA-rs9844987	3	69170012	0	0	0	89516	0	0	0
GSA-rs9845025	3	159402180	0	0	0	89516	0	0	0
GSA-rs9845045	3	150004071	1	0	1	89515	0.00111712	0	0.00111712
GSA-rs9845228	3	7843657	29	4	25	89487	0.0323964	0.00446847	0.027928
GSA-rs9845236	3	181543371	0	0	0	89516	0	0	0
GSA-rs9845304	3	184169039	2	1	1	89514	0.00223424	0.00111712	0.00111712
GSA-rs9845463	3	71906516	0	0	0	89516	0	0	0
GSA-rs9845588	3	171254403	3	1	2	89513	0.00335136	0.00111712	0.00223424
GSA-rs9845678	3	61549295	14	2	12	89502	0.0156397	0.00223424	0.0134054
GSA-rs9845733	3	164989474	0	0	0	89516	0	0	0
GSA-rs9846109	3	73222581	0	0	0	89516	0	0	0
GSA-rs9846166	3	137944597	0	0	0	89516	0	0	0
GSA-rs9846242	3	9568136	0	0	0	89516	0	0	0
GSA-rs9846289	3	96560537	0	0	0	89516	0	0	0
GSA-rs9846727	3	5940480	3	2	1	89513	0.00335136	0.00223424	0.00111712
GSA-rs9846911	3	187218336	0	0	0	89516	0	0	0
GSA-rs9847186	3	25081857	0	0	0	89516	0	0	0
GSA-rs9847197	3	14333256	1	0	1	89515	0.00111712	0	0.00111712
GSA-rs9847407	3	46724569	0	0	0	89516	0	0	0
GSA-rs9847642	3	70207638	1	0	1	89515	0.00111712	0	0.00111712
GSA-rs9847908	3	122794690	3	1	2	89513	0.00335136	0.00111712	0.00223424
GSA-rs9847973	3	169007993	0	0	0	89516	0	0	0
GSA-rs9847990	3	169008022	0	0	0	89516	0	0	0
GSA-rs9848010	3	169193353	3	3	0	89513	0.00335136	0.00335136	0
GSA-rs9848169	3	176278204	0	0	0	89516	0	0	0
GSA-rs9848190	3	113267472	2	2	0	89514	0.00223424	0.00223424	0
GSA-rs9848313	3	169008194	0	0	0	89516	0	0	0
GSA-rs9848399	3	125205106	0	0	0	89516	0	0	0
GSA-rs9848435	3	97062536	1	0	1	89515	0.00111712	0	0.00111712
GSA-rs9848455	3	175933765	3	3	0	89513	0.00335136	0.00335136	0
GSA-rs9848565	3	191901623	4	1	3	89512	0.00446847	0.00111712	0.00335136
GSA-rs9848567	3	108627288	21	1	20	89495	0.0234595	0.00111712	0.0223424
GSA-rs9848625	3	114499741	1	1	0	89515	0.00111712	0.00111712	0
GSA-rs9848880	3	1404179	38	16	22	89478	0.0424505	0.0178739	0.0245766
GSA-rs9848969	3	181094912	0	0	0	89516	0	0	0
GSA-rs9849038	3	49771990	0	0	0	89516	0	0	0
GSA-rs9849202	3	193898456	12	12	0	89504	0.0134054	0.0134054	0
GSA-rs9849270	3	67657428	0	0	0	89516	0	0	0
GSA-rs9849293	3	26085604	77	77	0	89439	0.0860181	0.0860181	0
GSA-rs9849667	3	5534460	5	3	2	89511	0.00558559	0.00335136	0.00223424
GSA-rs9850127	3	17398386	0	0	0	89516	0	0	0
GSA-rs9850201	3	82541380	4	2	2	89512	0.00446847	0.00223424	0.00223424
GSA-rs9850228	3	155449029	1	0	1	89515	0.00111712	0	0.00111712
GSA-rs9850239	3	142944742	0	0	0	89516	0	0	0
GSA-rs9850454	3	54286907	3	1	2	89513	0.00335136	0.00111712	0.00223424
GSA-rs9850951	3	94293581	5	2	3	89511	0.00558559	0.00223424	0.00335136
GSA-rs9851014	3	76730474	1	1	0	89515	0.00111712	0.00111712	0
GSA-rs9851050	3	106335488	1	1	0	89515	0.00111712	0.00111712	0
GSA-rs9851055	3	107295008	2	1	1	89514	0.00223424	0.00111712	0.00111712
GSA-rs9851272	3	173632989	2	2	0	89514	0.00223424	0.00223424	0
GSA-rs9851482	3	88524999	5	1	4	89511	0.00558559	0.00111712	0.00446847
GSA-rs9851618	3	172762316	1	0	1	89515	0.00111712	0	0.00111712
GSA-rs9851674	3	40032958	0	0	0	89516	0	0	0
GSA-rs9851728	3	123189192	1	0	1	89515	0.00111712	0	0.00111712
GSA-rs9851876	3	162496237	3	1	2	89513	0.00335136	0.00111712	0.00223424
GSA-rs9852148	3	59418854	1	0	1	89515	0.00111712	0	0.00111712
GSA-rs9852161	3	8111267	27	4	23	89489	0.0301622	0.00446847	0.0256937
GSA-rs9852292	3	65556838	6	0	6	89510	0.00670271	0	0.00670271
GSA-rs9852371	3	28763088	0	0	0	89516	0	0	0
GSA-rs9852372	3	73742401	8	1	7	89508	0.00893695	0.00111712	0.00781983
GSA-rs9852537	3	98658085	0	0	0	89516	0	0	0
GSA-rs9852738	3	87175298	3	0	3	89513	0.00335136	0	0.00335136
GSA-rs9852770	3	159322105	0	0	0	89516	0	0	0
GSA-rs9853005	3	188617231	1	0	1	89515	0.00111712	0	0.00111712
GSA-rs9853016	3	3964482	12	9	3	89504	0.0134054	0.0100541	0.00335136
GSA-rs9853121	3	120272358	0	0	0	89516	0	0	0
GSA-rs9853189	3	125265971	0	0	0	89516	0	0	0
GSA-rs9853201	3	176082414	0	0	0	89516	0	0	0
GSA-rs9853339	3	133147649	0	0	0	89516	0	0	0
GSA-rs9853374	3	129460876	0	0	0	89516	0	0	0
GSA-rs9853440	3	79526644	1	1	0	89515	0.00111712	0.00111712	0
GSA-rs9853549	3	6766296	12	5	7	89504	0.0134054	0.00558559	0.00781983
GSA-rs9853733	3	5973724	4	2	2	89512	0.00446847	0.00223424	0.00223424
GSA-rs9853901	3	190684696	6	3	3	89510	0.00670271	0.00335136	0.00335136
GSA-rs9853904	3	126130544	1	0	1	89515	0.00111712	0	0.00111712
GSA-rs9854122	3	194181218	2	2	0	89514	0.00223424	0.00223424	0
GSA-rs9854178	3	165751527	5	3	2	89511	0.00558559	0.00335136	0.00223424
GSA-rs9854271	3	31535760	1	0	1	89515	0.00111712	0	0.00111712
GSA-rs9854882	3	140102771	0	0	0	89516	0	0	0
GSA-rs9854980	3	29054809	14	14	0	89502	0.0156397	0.0156397	0
GSA-rs9855276	3	27100979	3	0	3	89513	0.00335136	0	0.00335136
GSA-rs9855367	3	147414845	2	0	2	89514	0.00223424	0	0.00223424
GSA-rs9855509	3	169115094	0	0	0	89516	0	0	0
GSA-rs9855648	3	142616786	0	0	0	89516	0	0	0
GSA-rs9855812	3	8380711	23	2	21	89493	0.0256937	0.00223424	0.0234595
GSA-rs9855917	3	156647816	0	0	0	89516	0	0	0
GSA-rs9856021	3	6395994	9	3	6	89507	0.0100541	0.00335136	0.00670271
GSA-rs9856076	3	190987344	1	1	0	89515	0.00111712	0.00111712	0
GSA-rs9856179	3	169003204	0	0	0	89516	0	0	0
GSA-rs9856342	3	80803809	4	0	4	89512	0.00446847	0	0.00446847
GSA-rs9856369	3	25968912	3	3	0	89513	0.00335136	0.00335136	0
GSA-rs9856375	3	190721561	3	3	0	89513	0.00335136	0.00335136	0
GSA-rs9856411	3	102603335	1	1	0	89515	0.00111712	0.00111712	0
GSA-rs9856674	3	164961593	0	0	0	89516	0	0	0
GSA-rs9856731	3	64782724	0	0	0	89516	0	0	0
GSA-rs9856765	3	43688012	1	1	0	89515	0.00111712	0.00111712	0
GSA-rs9856782	3	104724219	0	0	0	89516	0	0	0
GSA-rs9856801	3	143361040	0	0	0	89516	0	0	0
GSA-rs9856911	3	143586440	0	0	0	89516	0	0	0
GSA-rs9856969	3	102198999	2	1	1	89514	0.00223424	0.00111712	0.00111712
GSA-rs9857007	3	70173049	1	0	1	89515	0.00111712	0	0.00111712
GSA-rs9857481	3	131947802	1	0	1	89515	0.00111712	0	0.00111712
GSA-rs9857794	3	18410678	1	0	1	89515	0.00111712	0	0.00111712
GSA-rs9857908	3	137835746	4	0	4	89512	0.00446847	0	0.00446847
GSA-rs9857965	3	67847758	1	0	1	89515	0.00111712	0	0.00111712
GSA-rs9857967	3	171978452	0	0	0	89516	0	0	0
GSA-rs9857982	3	153437261	4	4	0	89512	0.00446847	0.00446847	0
GSA-rs9858061	3	164359700	8	8	0	89508	0.00893695	0.00893695	0
GSA-rs9858225	3	86378386	7	0	7	89509	0.00781983	0	0.00781983
GSA-rs9858228	3	111491772	1	1	0	89515	0.00111712	0.00111712	0
GSA-rs9858268	3	174879055	3	1	2	89513	0.00335136	0.00111712	0.00223424
GSA-rs9858375	3	169106928	0	0	0	89516	0	0	0
GSA-rs9858479	3	22381341	3	3	0	89513	0.00335136	0.00335136	0
GSA-rs9858636	3	196693115	2	0	2	89514	0.00223424	0	0.00223424
GSA-rs9858750	3	4861853	10	3	7	89506	0.0111712	0.00335136	0.00781983
GSA-rs9858771	3	137663819	0	0	0	89516	0	0	0
GSA-rs9858836	3	86318521	7	0	7	89509	0.00781983	0	0.00781983
GSA-rs9859026	3	40460205	0	0	0	89516	0	0	0
GSA-rs9859333	3	94601976	5	2	3	89511	0.00558559	0.00223424	0.00335136
GSA-rs9859428	3	126790130	3	1	2	89513	0.00335136	0.00111712	0.00223424
GSA-rs9859749	3	124534917	0	0	0	89516	0	0	0
GSA-rs9860004	3	183844312	1	0	1	89515	0.00111712	0	0.00111712
GSA-rs9860008	3	67564351	0	0	0	89516	0	0	0
GSA-rs9860254	3	21297695	33	2	31	89483	0.0368649	0.00223424	0.0346307
GSA-rs9860510	3	194767048	3	0	3	89513	0.00335136	0	0.00335136
GSA-rs9860580	3	7292607	27	2	25	89489	0.0301622	0.00223424	0.027928
GSA-rs9860652	3	126996775	3	1	2	89513	0.00335136	0.00111712	0.00223424
GSA-rs9860896	3	176304885	0	0	0	89516	0	0	0
GSA-rs9860984	3	169000656	0	0	0	89516	0	0	0
GSA-rs9861237	3	85402469	6	1	5	89510	0.00670271	0.00111712	0.00558559
GSA-rs9861251	3	95734031	0	0	0	89516	0	0	0
GSA-rs9861255	3	39293804	0	0	0	89516	0	0	0
GSA-rs9861278	3	62827748	0	0	0	89516	0	0	0
GSA-rs9861415	3	116283355	35	35	0	89481	0.0390992	0.0390992	0
GSA-rs9861443	3	88196211	2	0	2	89514	0.00223424	0	0.00223424
GSA-rs9861650	3	87407246	3	0	3	89513	0.00335136	0	0.00335136
GSA-rs9861714	3	102228007	2	1	1	89514	0.00223424	0.00111712	0.00111712
GSA-rs9861876	3	128246402	1	0	1	89515	0.00111712	0	0.00111712
GSA-rs9861895	3	175198825	10	9	1	89506	0.0111712	0.0100541	0.00111712
GSA-rs9862002	3	116283564	35	35	0	89481	0.0390992	0.0390992	0
GSA-rs9862030	3	109835737	3	3	0	89513	0.00335136	0.00335136	0
GSA-rs9862121	3	1813324	49	21	28	89467	0.0547388	0.0234595	0.0312793
GSA-rs9862168	3	94786646	4	2	2	89512	0.00446847	0.00223424	0.00223424
GSA-rs9862235	3	58530111	1	1	0	89515	0.00111712	0.00111712	0
GSA-rs9862376	3	125734646	1	0	1	89515	0.00111712	0	0.00111712
GSA-rs9862533	3	174853286	3	1	2	89513	0.00335136	0.00111712	0.00223424
GSA-rs9862748	3	97401401	0	0	0	89516	0	0	0
GSA-rs9862907	3	143858564	3	2	1	89513	0.00335136	0.00223424	0.00111712
GSA-rs9863001	3	54307163	3	1	2	89513	0.00335136	0.00111712	0.00223424
GSA-rs9863287	3	14582939	0	0	0	89516	0	0	0
GSA-rs9863601	3	175688322	11	11	0	89505	0.0122883	0.0122883	0
GSA-rs9863612	3	190536777	5	1	4	89511	0.00558559	0.00111712	0.00446847
GSA-rs9864136	3	24570972	0	0	0	89516	0	0	0
GSA-rs9864154	3	43247753	0	0	0	89516	0	0	0
GSA-rs9864239	3	6804562	13	4	9	89503	0.0145225	0.00446847	0.0100541
GSA-rs9864298	3	8637715	19	0	19	89497	0.0212253	0	0.0212253
GSA-rs9864522	3	23118492	0	0	0	89516	0	0	0
GSA-rs9864714	3	165487621	1	1	0	89515	0.00111712	0.00111712	0
GSA-rs9864730	3	64254946	1	0	1	89515	0.00111712	0	0.00111712
GSA-rs9864779	3	24762070	0	0	0	89516	0	0	0
GSA-rs9864910	3	36940741	1	1	0	89515	0.00111712	0.00111712	0
GSA-rs9864967	3	155955485	0	0	0	89516	0	0	0
GSA-rs9865083	3	127627327	1	1	0	89515	0.00111712	0.00111712	0
GSA-rs9865185	3	89252480	4	0	4	89512	0.00446847	0	0.00446847
GSA-rs9865194	3	162666172	0	0	0	89516	0	0	0
GSA-rs9865441	3	90266420	3	0	3	89513	0.00335136	0	0.00335136
GSA-rs9865478	3	31268938	3	0	3	89513	0.00335136	0	0.00335136
GSA-rs9865581	3	183926045	0	0	0	89516	0	0	0
GSA-rs9865684	3	139564165	0	0	0	89516	0	0	0
GSA-rs9865837	3	118045905	8	6	2	89508	0.00893695	0.00670271	0.00223424
GSA-rs9865860	3	60389254	36	24	12	89480	0.0402163	0.0268108	0.0134054
GSA-rs9865969	3	169008292	0	0	0	89516	0	0	0
GSA-rs9865970	3	77855217	1	1	0	89515	0.00111712	0.00111712	0
GSA-rs9866141	3	156950579	2	0	2	89514	0.00223424	0	0.00223424
GSA-rs9866203	3	140810027	0	0	0	89516	0	0	0
GSA-rs9866361	3	178907849	3	0	3	89513	0.00335136	0	0.00335136
GSA-rs9866362	3	147823220	2	1	1	89514	0.00223424	0.00111712	0.00111712
GSA-rs9866481	3	182235677	0	0	0	89516	0	0	0
GSA-rs9866486	3	113615833	88	78	10	89428	0.0983064	0.0871353	0.0111712
GSA-rs9866617	3	147779513	1	0	1	89515	0.00111712	0	0.00111712
GSA-rs9866793	3	6407079	9	3	6	89507	0.0100541	0.00335136	0.00670271
GSA-rs9866807	3	57008116	2	2	0	89514	0.00223424	0.00223424	0
GSA-rs9866965	3	73624645	0	0	0	89516	0	0	0
GSA-rs9867106	3	3057966	17	10	7	89499	0.018991	0.0111712	0.00781983
GSA-rs9867141	3	103581938	12	12	0	89504	0.0134054	0.0134054	0
GSA-rs9867172	3	29551939	0	0	0	89516	0	0	0
GSA-rs9867227	3	16866253	1	0	1	89515	0.00111712	0	0.00111712
GSA-rs986742	3	48395322	0	0	0	89516	0	0	0
GSA-rs9867490	3	118364857	2	1	1	89514	0.00223424	0.00111712	0.00111712
GSA-rs9867564	3	42546386	3	0	3	89513	0.00335136	0	0.00335136
GSA-rs9867707	3	106907345	10	2	8	89506	0.0111712	0.00223424	0.00893695
GSA-rs9867731	3	125250956	0	0	0	89516	0	0	0
GSA-rs9867775	3	190507015	2	1	1	89514	0.00223424	0.00111712	0.00111712
GSA-rs9868098	3	165001884	2	2	0	89514	0.00223424	0.00223424	0
GSA-rs9868348	3	134607243	0	0	0	89516	0	0	0
GSA-rs9868499	3	71709388	0	0	0	89516	0	0	0
GSA-rs9868539	3	72966097	0	0	0	89516	0	0	0
GSA-rs9868599	3	183054273	10	0	10	89506	0.0111712	0	0.0111712
GSA-rs9868622	3	103823429	12	11	1	89504	0.0134054	0.0122883	0.00111712
GSA-rs9868635	3	83222505	48	5	43	89468	0.0536217	0.00558559	0.0480361
GSA-rs9868848	3	15115872	0	0	0	89516	0	0	0
GSA-rs9868918	3	108660911	17	1	16	89499	0.018991	0.00111712	0.0178739
GSA-rs9868937	3	27321727	0	0	0	89516	0	0	0
GSA-rs9868964	3	13680987	1	0	1	89515	0.00111712	0	0.00111712
GSA-rs9869184	3	21841370	1	0	1	89515	0.00111712	0	0.00111712
GSA-rs9869260	3	165127088	4	2	2	89512	0.00446847	0.00223424	0.00223424
GSA-rs9869264	3	39995414	0	0	0	89516	0	0	0
GSA-rs9869419	3	82113892	5	2	3	89511	0.00558559	0.00223424	0.00335136
GSA-rs9869536	3	112815474	0	0	0	89516	0	0	0
GSA-rs9869575	3	94958861	3	1	2	89513	0.00335136	0.00111712	0.00223424
GSA-rs9869642	3	100844145	2	1	1	89514	0.00223424	0.00111712	0.00111712
GSA-rs9869666	3	69762000	0	0	0	89516	0	0	0
GSA-rs9869969	3	121983674	0	0	0	89516	0	0	0
GSA-rs9870283	3	179370310	2	0	2	89514	0.00223424	0	0.00223424
GSA-rs9870371	3	10584143	0	0	0	89516	0	0	0
GSA-rs9870381	3	168680028	0	0	0	89516	0	0	0
GSA-rs9870819	3	155965750	0	0	0	89516	0	0	0
GSA-rs9870921	3	105186692	3	0	3	89513	0.00335136	0	0.00335136
GSA-rs9871198	3	85040284	5	1	4	89511	0.00558559	0.00111712	0.00446847
GSA-rs9871261	3	27529889	0	0	0	89516	0	0	0
GSA-rs9871277	3	37531856	0	0	0	89516	0	0	0
GSA-rs9871479	3	164963899	0	0	0	89516	0	0	0
GSA-rs9871576	3	149616425	0	0	0	89516	0	0	0
GSA-rs9872160	3	152691847	0	0	0	89516	0	0	0
GSA-rs9872205	3	55122536	9	7	2	89507	0.0100541	0.00781983	0.00223424
GSA-rs9872226	3	9976944	0	0	0	89516	0	0	0
GSA-rs9872264	3	32994810	2	0	2	89514	0.00223424	0	0.00223424
GSA-rs9872542	3	135720673	0	0	0	89516	0	0	0
GSA-rs9872817	3	157026878	2	0	2	89514	0.00223424	0	0.00223424
GSA-rs9872832	3	169327906	1	1	0	89515	0.00111712	0.00111712	0
GSA-rs9873015	3	135716966	0	0	0	89516	0	0	0
GSA-rs9873016	3	195555533	12	0	12	89504	0.0134054	0	0.0134054
GSA-rs9873017	3	45477574	1	0	1	89515	0.00111712	0	0.00111712
GSA-rs9873177	3	122788359	3	1	2	89513	0.00335136	0.00111712	0.00223424
GSA-rs9873191	3	144161050	3	2	1	89513	0.00335136	0.00223424	0.00111712
GSA-rs9873271	3	21435989	2	1	1	89514	0.00223424	0.00111712	0.00111712
GSA-rs9873288	3	167726096	0	0	0	89516	0	0	0
GSA-rs9873421	3	26107994	74	74	0	89442	0.0826668	0.0826668	0
GSA-rs9873492	3	133181070	0	0	0	89516	0	0	0
GSA-rs9873583	3	30557554	1	0	1	89515	0.00111712	0	0.00111712
GSA-rs9873761	3	40086208	0	0	0	89516	0	0	0
GSA-rs9873852	3	149009549	1	0	1	89515	0.00111712	0	0.00111712
GSA-rs9873853	3	62468124	0	0	0	89516	0	0	0
GSA-rs9873886	3	66759545	3	0	3	89513	0.00335136	0	0.00335136
GSA-rs9874001	3	94562501	5	2	3	89511	0.00558559	0.00223424	0.00335136
GSA-rs9874019	3	194220458	3	2	1	89513	0.00335136	0.00223424	0.00111712
GSA-rs9874046	3	51881578	0	0	0	89516	0	0	0
GSA-rs9874278	3	43591134	1	1	0	89515	0.00111712	0.00111712	0
GSA-rs9874496	3	72071821	0	0	0	89516	0	0	0
GSA-rs9874679	3	9054865	1	0	1	89515	0.00111712	0	0.00111712
GSA-rs9874924	3	197646620	3	0	3	89513	0.00335136	0	0.00335136
GSA-rs9874972	3	185979101	0	0	0	89516	0	0	0
GSA-rs9875174	3	186875232	0	0	0	89516	0	0	0
GSA-rs9875508	3	144799114	4	1	3	89512	0.00446847	0.00111712	0.00335136
GSA-rs9875704	3	18827993	1	0	1	89515	0.00111712	0	0.00111712
GSA-rs9875849	3	11842237	3	0	3	89513	0.00335136	0	0.00335136
GSA-rs9875868	3	152444315	0	0	0	89516	0	0	0
GSA-rs9876022	3	196956971	5	1	4	89511	0.00558559	0.00111712	0.00446847
GSA-rs9876122	3	56465762	1	0	1	89515	0.00111712	0	0.00111712
GSA-rs9876126	3	30807464	0	0	0	89516	0	0	0
GSA-rs9876155	3	140951724	0	0	0	89516	0	0	0
GSA-rs9876193	3	147200492	0	0	0	89516	0	0	0
GSA-rs9876253	3	67379361	1	1	0	89515	0.00111712	0.00111712	0
GSA-rs9876298	3	3556810	13	8	5	89503	0.0145225	0.00893695	0.00558559
GSA-rs9876403	3	52916916	0	0	0	89516	0	0	0
GSA-rs9876685	3	60171660	48	47	1	89468	0.0536217	0.0525046	0.00111712
GSA-rs9876754	3	169003634	0	0	0	89516	0	0	0
GSA-rs9876767	3	105449793	1	0	1	89515	0.00111712	0	0.00111712
GSA-rs9876768	3	17049965	1	0	1	89515	0.00111712	0	0.00111712
GSA-rs9876809	3	40022106	0	0	0	89516	0	0	0
GSA-rs9876835	3	41714831	8	7	1	89508	0.00893695	0.00781983	0.00111712
GSA-rs9877201	3	66431280	0	0	0	89516	0	0	0
GSA-rs9877247	3	117210204	3	1	2	89513	0.00335136	0.00111712	0.00223424
GSA-rs9877672	3	31645775	0	0	0	89516	0	0	0
GSA-rs9877943	3	37914922	0	0	0	89516	0	0	0
GSA-rs9877971	3	84876250	7	1	6	89509	0.00781983	0.00111712	0.00670271
GSA-rs9878102	3	5353266	3	2	1	89513	0.00335136	0.00223424	0.00111712
GSA-rs9878123	3	107895593	1	1	0	89515	0.00111712	0.00111712	0
GSA-rs9878130	3	11955875	1	0	1	89515	0.00111712	0	0.00111712
GSA-rs9878201	3	139765636	0	0	0	89516	0	0	0
GSA-rs9878280	3	84211841	47	3	44	89469	0.0525046	0.00335136	0.0491532
GSA-rs9878641	3	96972155	1	0	1	89515	0.00111712	0	0.00111712
GSA-rs9878698	3	182311248	1	0	1	89515	0.00111712	0	0.00111712
GSA-rs9878823	3	174858515	3	1	2	89513	0.00335136	0.00111712	0.00223424
GSA-rs9878865	3	164363372	8	8	0	89508	0.00893695	0.00893695	0
GSA-rs9878950	3	48608506	0	0	0	89516	0	0	0
GSA-rs9879023	3	86413934	7	0	7	89509	0.00781983	0	0.00781983
GSA-rs9879038	3	88570452	5	1	4	89511	0.00558559	0.00111712	0.00446847
GSA-rs9879051	3	31601613	1	0	1	89515	0.00111712	0	0.00111712
GSA-rs9879115	3	59424052	1	0	1	89515	0.00111712	0	0.00111712
GSA-rs9879200	3	116839606	4	3	1	89512	0.00446847	0.00335136	0.00111712
GSA-rs9879475	3	6410960	9	3	6	89507	0.0100541	0.00335136	0.00670271
GSA-rs9879528	3	102245539	2	1	1	89514	0.00223424	0.00111712	0.00111712
GSA-rs9880155	3	81897989	5	2	3	89511	0.00558559	0.00223424	0.00335136
GSA-rs9880238	3	122689398	2	1	1	89514	0.00223424	0.00111712	0.00111712
GSA-rs9880289	3	170931699	1	0	1	89515	0.00111712	0	0.00111712
GSA-rs9880350	3	41670194	5	4	1	89511	0.00558559	0.00446847	0.00111712
GSA-rs9880454	3	115371683	3	2	1	89513	0.00335136	0.00223424	0.00111712
GSA-rs9880511	3	165326187	33	1	32	89483	0.0368649	0.00111712	0.0357478
GSA-rs9880589	3	4789051	9	4	5	89507	0.0100541	0.00446847	0.00558559
GSA-rs9881042	3	161380386	1	0	1	89515	0.00111712	0	0.00111712
GSA-rs9881093	3	60492636	18	6	12	89498	0.0201081	0.00670271	0.0134054
GSA-rs9881097	3	172185376	0	0	0	89516	0	0	0
GSA-rs9881166	3	32008446	1	1	0	89515	0.00111712	0.00111712	0
GSA-rs9881313	3	6135576	2	0	2	89514	0.00223424	0	0.00223424
GSA-rs9881437	3	132562866	9	7	2	89507	0.0100541	0.00781983	0.00223424
GSA-rs9881457	3	158687755	3	3	0	89513	0.00335136	0.00335136	0
GSA-rs9881461	3	114104227	0	0	0	89516	0	0	0
GSA-rs9881476	3	3655251	6	2	4	89510	0.00670271	0.00223424	0.00446847
GSA-rs9881504	3	195656614	9	1	8	89507	0.0100541	0.00111712	0.00893695
GSA-rs9881544	3	54159417	6	0	6	89510	0.00670271	0	0.00670271
GSA-rs9881633	3	112881539	0	0	0	89516	0	0	0
GSA-rs9881690	3	101663317	0	0	0	89516	0	0	0
GSA-rs9881837	3	173644128	2	2	0	89514	0.00223424	0.00223424	0
GSA-rs9881942	3	123082416	4	1	3	89512	0.00446847	0.00111712	0.00335136
GSA-rs9882351	3	183067753	9	0	9	89507	0.0100541	0	0.0100541
GSA-rs9882364	3	191247780	4	4	0	89512	0.00446847	0.00446847	0
GSA-rs9882549	3	48749358	0	0	0	89516	0	0	0
GSA-rs9882590	3	133874152	0	0	0	89516	0	0	0
GSA-rs9883019	3	70930798	1	0	1	89515	0.00111712	0	0.00111712
GSA-rs9883097	3	191932796	3	1	2	89513	0.00335136	0.00111712	0.00223424
GSA-rs9883121	3	137666196	0	0	0	89516	0	0	0
GSA-rs9883177	3	33123354	0	0	0	89516	0	0	0
GSA-rs9883259	3	194769624	3	0	3	89513	0.00335136	0	0.00335136
GSA-rs9883327	3	167478327	0	0	0	89516	0	0	0
GSA-rs9883425	3	197614120	4	0	4	89512	0.00446847	0	0.00446847
GSA-rs9883469	3	48719637	0	0	0	89516	0	0	0
GSA-rs9883491	3	176025976	1	1	0	89515	0.00111712	0.00111712	0
GSA-rs9883650	3	169080185	0	0	0	89516	0	0	0
GSA-rs9883667	3	101806423	1	0	1	89515	0.00111712	0	0.00111712
GSA-rs9884060	3	133128752	0	0	0	89516	0	0	0
GSA-rs9884076	3	186801566	1	0	1	89515	0.00111712	0	0.00111712
GSA-rs988501	3	145746162	32	32	0	89484	0.0357478	0.0357478	0
GSA-rs990739	3	142926765	0	0	0	89516	0	0	0
GSA-rs991273	3	34216978	0	0	0	89516	0	0	0
GSA-rs9917838	3	149945459	0	0	0	89516	0	0	0
GSA-rs992521	3	17838771	0	0	0	89516	0	0	0
GSA-rs993040	3	176571410	2	1	1	89514	0.00223424	0.00111712	0.00111712
GSA-rs9942091	3	197871052	7	0	7	89509	0.00781983	0	0.00781983
GSA-rs9942139	3	189443562	0	0	0	89516	0	0	0
GSA-rs9944	3	184063791	1	0	1	89515	0.00111712	0	0.00111712
GSA-rs995441	3	173724945	3	3	0	89513	0.00335136	0.00335136	0
GSA-rs996018	3	26044946	74	74	0	89442	0.0826668	0.0826668	0
GSA-rs996966	3	98683264	0	0	0	89516	0	0	0
GSA-rs997453	3	167623698	0	0	0	89516	0	0	0
GSA-rs9985281	3	33974756	0	0	0	89516	0	0	0
GSA-rs998807	3	115914897	4	3	1	89512	0.00446847	0.00335136	0.00111712
GSA-rs9990107	3	190230918	1	0	1	89515	0.00111712	0	0.00111712
GSA-rs9990176	3	11153613	0	0	0	89516	0	0	0
GSA-rs9990187	3	98207818	0	0	0	89516	0	0	0
GSA-rs999764	3	23511338	1	0	1	89515	0.00111712	0	0.00111712
JHU_3.160805272	3	160805273	0	0	0	89516	0	0	0
JHU_3.160811093	3	160811094	1	1	0	89515	0.00111712	0.00111712	0
MINUS-rs63750658	3	37045936	1	1	0	89515	0.00111712	0.00111712	0
MINUS-rs63750715	3	37067189	1	1	0	89515	0.00111712	0.00111712	0
MLH1-chr3-37092050	3	37092050	1	1	0	89515	0.00111712	0.00111712	0
rs1000002	3	183635768	1	0	1	89515	0.00111712	0	0.00111712
rs1000119	3	147089835	0	0	0	89516	0	0	0
rs1001102	3	157425014	1	1	0	89515	0.00111712	0.00111712	0
rs1001498	3	69516320	0	0	0	89516	0	0	0
rs1001647	3	25654677	0	0	0	89516	0	0	0
rs1001817	3	183995341	1	0	1	89515	0.00111712	0	0.00111712
rs1002675	3	38445226	0	0	0	89516	0	0	0
rs1002765	3	87277062	9	6	3	89507	0.0100541	0.00670271	0.00335136
rs1003985	3	85870303	2	0	2	89514	0.00223424	0	0.00223424
rs1004589	3	186006307	0	0	0	89516	0	0	0
rs10048942	3	135785491	0	0	0	89516	0	0	0
rs10048970	3	11811589	4	0	4	89512	0.00446847	0	0.00446847
rs10049041	3	133291621	0	0	0	89516	0	0	0
rs10049124	3	34149458	0	0	0	89516	0	0	0
rs10049206	3	157233698	2	1	1	89514	0.00223424	0.00111712	0.00111712
rs10049218	3	174824444	3	1	2	89513	0.00335136	0.00111712	0.00223424
rs10049246	3	185686741	1	0	1	89515	0.00111712	0	0.00111712
rs10049288	3	118864912	1	1	0	89515	0.00111712	0.00111712	0
rs10049327	3	142895926	0	0	0	89516	0	0	0
rs10049330	3	66487542	1	0	1	89515	0.00111712	0	0.00111712
rs10049354	3	69033283	1	0	1	89515	0.00111712	0	0.00111712
rs10049380	3	124487443	0	0	0	89516	0	0	0
rs10049390	3	133701119	0	0	0	89516	0	0	0
rs10049409	3	35938795	131	1	130	89385	0.146343	0.00111712	0.145225
rs10049438	3	133294203	0	0	0	89516	0	0	0
rs10049470	3	66868827	3	0	3	89513	0.00335136	0	0.00335136
rs1004999	3	11013380	0	0	0	89516	0	0	0
rs1005099	3	187440506	0	0	0	89516	0	0	0
rs1005463	3	60536770	16	4	12	89500	0.0178739	0.00446847	0.0134054
rs100607	3	178124370	5	1	4	89511	0.00558559	0.00111712	0.00446847
rs1006902	3	60327199	17	16	1	89499	0.018991	0.0178739	0.00111712
rs1007155	3	56035242	0	0	0	89516	0	0	0
rs1007564	3	144311843	1	0	1	89515	0.00111712	0	0.00111712
rs100774	3	193358734	7	1	6	89509	0.00781983	0.00111712	0.00670271
rs10084648	3	161421122	5	4	1	89511	0.00558559	0.00446847	0.00111712
rs1008825	3	4663467	10	4	6	89506	0.0111712	0.00446847	0.00670271
rs1008893	3	157421613	1	1	0	89515	0.00111712	0.00111712	0
rs1009521	3	97386798	0	0	0	89516	0	0	0
rs1010140	3	45220436	2	0	2	89514	0.00223424	0	0.00223424
rs1010554	3	52542919	0	0	0	89516	0	0	0
rs1011295	3	170362619	0	0	0	89516	0	0	0
rs1011330	3	141346053	0	0	0	89516	0	0	0
rs1011757	3	140022990	0	0	0	89516	0	0	0
rs1012583	3	150087008	1	0	1	89515	0.00111712	0	0.00111712
rs1014229	3	47652795	0	0	0	89516	0	0	0
rs1014391	3	163784154	10	10	0	89506	0.0111712	0.0111712	0
rs1014640	3	64543615	0	0	0	89516	0	0	0
rs1015097	3	70321857	3	2	1	89513	0.00335136	0.00223424	0.00111712
rs1015298	3	8652215	22	3	19	89494	0.0245766	0.00335136	0.0212253
rs1015456	3	107776	874	6	868	88642	0.976362	0.00670271	0.969659
rs10154846	3	60283791	17	16	1	89499	0.018991	0.0178739	0.00111712
rs10154861	3	103759840	14	13	1	89502	0.0156397	0.0145225	0.00111712
rs10154877	3	42484827	3	0	3	89513	0.00335136	0	0.00335136
rs1016162	3	143982	23	7	16	89493	0.0256937	0.00781983	0.0178739
rs1017587	3	108701778	17	1	16	89499	0.018991	0.00111712	0.0178739
rs1018109	3	4827533	8	3	5	89508	0.00893695	0.00335136	0.00558559
rs1018343	3	189732606	0	0	0	89516	0	0	0
rs1018527	3	197080008	20	0	20	89496	0.0223424	0	0.0223424
rs1020365	3	105962893	2	2	0	89514	0.00223424	0.00223424	0
rs1020496	3	76734361	1	1	0	89515	0.00111712	0.00111712	0
rs1020819	3	53762713	2	0	2	89514	0.00223424	0	0.00223424
rs10212227	3	1090485	50	9	41	89466	0.0558559	0.0100541	0.0458019
rs10212374	3	126120203	1	0	1	89515	0.00111712	0	0.00111712
rs10212532	3	135671534	0	0	0	89516	0	0	0
rs10212569	3	193701510	1	1	0	89515	0.00111712	0.00111712	0
rs10212576	3	76171400	3	3	0	89513	0.00335136	0.00335136	0
rs1021660	3	192774090	1	1	0	89515	0.00111712	0.00111712	0
rs1021662	3	192727562	1	1	0	89515	0.00111712	0.00111712	0
rs1021687	3	7068147	13	4	9	89503	0.0145225	0.00446847	0.0100541
rs1021701	3	25058757	0	0	0	89516	0	0	0
rs1021702	3	25059227	0	0	0	89516	0	0	0
rs1021752	3	134996955	0	0	0	89516	0	0	0
rs10222352	3	7533704	29	5	24	89487	0.0323964	0.00558559	0.0268108
rs10222587	3	7533618	29	5	24	89487	0.0323964	0.00558559	0.0268108
rs10222597	3	33264914	0	0	0	89516	0	0	0
rs10222598	3	173632348	2	2	0	89514	0.00223424	0.00223424	0
rs1023859	3	61465329	14	2	12	89502	0.0156397	0.00223424	0.0134054
rs1024217	3	197102197	16	0	16	89500	0.0178739	0	0.0178739
rs1024830	3	168745174	0	0	0	89516	0	0	0
rs1024889	3	70463330	1	0	1	89515	0.00111712	0	0.00111712
rs1025217	3	168212344	0	0	0	89516	0	0	0
rs1025644	3	29331859	0	0	0	89516	0	0	0
rs1025690	3	53882663	0	0	0	89516	0	0	0
rs1025917	3	152933001	2	1	1	89514	0.00223424	0.00111712	0.00111712
rs1026364	3	113370010	0	0	0	89516	0	0	0
rs1026989	3	59892473	1	0	1	89515	0.00111712	0	0.00111712
rs1027183	3	176372607	0	0	0	89516	0	0	0
rs1027242	3	167578227	0	0	0	89516	0	0	0
rs1027695	3	147215564	0	0	0	89516	0	0	0
rs1027832	3	78663956	1	0	1	89515	0.00111712	0	0.00111712
rs1027991	3	68584549	1	0	1	89515	0.00111712	0	0.00111712
rs1028024	3	78371577	1	0	1	89515	0.00111712	0	0.00111712
rs1028089	3	80416552	0	0	0	89516	0	0	0
rs1028950	3	67615531	0	0	0	89516	0	0	0
rs1029236	3	37474256	3	1	2	89513	0.00335136	0.00111712	0.00223424
rs1030118	3	10520332	0	0	0	89516	0	0	0
rs1030371	3	106974094	11	2	9	89505	0.0122883	0.00223424	0.0100541
rs1031247	3	63030113	8	8	0	89508	0.00893695	0.00893695	0
rs1031710	3	101463895	0	0	0	89516	0	0	0
rs1031933	3	79005935	0	0	0	89516	0	0	0
rs1032023	3	82999667	44	2	42	89472	0.0491532	0.00223424	0.046919
rs1032044	3	156707330	1	0	1	89515	0.00111712	0	0.00111712
rs1032077	3	176025504	1	1	0	89515	0.00111712	0.00111712	0
rs1032554	3	82853590	3	1	2	89513	0.00335136	0.00111712	0.00223424
rs1032784	3	2428151	40	13	27	89476	0.0446847	0.0145225	0.0301622
rs1032918	3	30171659	0	0	0	89516	0	0	0
rs1033235	3	206117	27	7	20	89489	0.0301622	0.00781983	0.0223424
rs1034405	3	50597092	0	0	0	89516	0	0	0
rs1035275	3	64173901	1	0	1	89515	0.00111712	0	0.00111712
rs1035345	3	190295677	1	0	1	89515	0.00111712	0	0.00111712
rs1036797	3	64886110	0	0	0	89516	0	0	0
rs1037231	3	85763107	8	3	5	89508	0.00893695	0.00335136	0.00558559
rs1038557	3	149898501	1	0	1	89515	0.00111712	0	0.00111712
rs1038639	3	4562667	10	4	6	89506	0.0111712	0.00446847	0.00670271
rs1038808	3	163378225	3	3	0	89513	0.00335136	0.00335136	0
rs1039201	3	11731029	1	0	1	89515	0.00111712	0	0.00111712
rs1039524	3	114012274	0	0	0	89516	0	0	0
rs1039879	3	68494698	1	0	1	89515	0.00111712	0	0.00111712
rs1040029	3	188458028	2	2	0	89514	0.00223424	0.00223424	0
rs1040033	3	188485240	9	6	3	89507	0.0100541	0.00670271	0.00335136
rs1040336	3	60075192	29	28	1	89487	0.0323964	0.0312793	0.00111712
rs1042636	3	122003769	0	0	0	89516	0	0	0
rs10428091	3	67791590	1	0	1	89515	0.00111712	0	0.00111712
rs10428132	3	38777554	0	0	0	89516	0	0	0
rs10428211	3	192954886	1	1	0	89515	0.00111712	0.00111712	0
rs10428230	3	156166374	0	0	0	89516	0	0	0
rs1043261	3	53899276	1	0	1	89515	0.00111712	0	0.00111712
rs10433346	3	141444530	0	0	0	89516	0	0	0
rs10433528	3	87580697	3	0	3	89513	0.00335136	0	0.00335136
rs10433616	3	53284363	2	0	2	89514	0.00223424	0	0.00223424
rs10433636	3	61418941	14	2	12	89502	0.0156397	0.00223424	0.0134054
rs1043610	3	42265634	3	0	3	89513	0.00335136	0	0.00335136
rs1043956	3	58551571	1	1	0	89515	0.00111712	0.00111712	0
rs10439973	3	193119305	2	1	1	89514	0.00223424	0.00111712	0.00111712
rs10439974	3	193585931	1	1	0	89515	0.00111712	0.00111712	0
rs10440086	3	68305892	1	0	1	89515	0.00111712	0	0.00111712
rs10440133	3	24646076	0	0	0	89516	0	0	0
rs1044240	3	105258861	3	0	3	89513	0.00335136	0	0.00335136
rs1044499	3	87299075	11	8	3	89505	0.0122883	0.00893695	0.00335136
rs10446267	3	104536448	5	5	0	89511	0.00558559	0.00558559	0
rs10446356	3	193134759	3	1	2	89513	0.00335136	0.00111712	0.00223424
rs10446439	3	14421239	0	0	0	89516	0	0	0
rs10446456	3	31419711	1	0	1	89515	0.00111712	0	0.00111712
rs10446496	3	196546374	1	0	1	89515	0.00111712	0	0.00111712
rs10451937	3	187050265	0	0	0	89516	0	0	0
rs10460776	3	194518640	5	1	4	89511	0.00558559	0.00111712	0.00446847
rs10460813	3	112718063	0	0	0	89516	0	0	0
rs10460847	3	139845375	0	0	0	89516	0	0	0
rs10460871	3	165711751	3	2	1	89513	0.00335136	0.00223424	0.00111712
rs10460872	3	166749739	1	1	0	89515	0.00111712	0.00111712	0
rs10460879	3	172858094	0	0	0	89516	0	0	0
rs10460880	3	172858324	0	0	0	89516	0	0	0
rs10460885	3	175180353	10	9	1	89506	0.0111712	0.0100541	0.00111712
rs10460907	3	192453666	2	2	0	89514	0.00223424	0.00223424	0
rs10460941	3	66812080	3	0	3	89513	0.00335136	0	0.00335136
rs10460951	3	21603613	0	0	0	89516	0	0	0
rs10460976	3	18419859	1	0	1	89515	0.00111712	0	0.00111712
rs1046208	3	115528263	3	2	1	89513	0.00335136	0.00223424	0.00111712
rs1046677	3	53905308	1	0	1	89515	0.00111712	0	0.00111712
rs1046844	3	66428282	0	0	0	89516	0	0	0
rs10470296	3	194667692	5	2	3	89511	0.00558559	0.00223424	0.00335136
rs10470510	3	177266750	0	0	0	89516	0	0	0
rs10470520	3	102455600	2	2	0	89514	0.00223424	0.00223424	0
rs10470566	3	83879054	44	0	44	89472	0.0491532	0	0.0491532
rs10470697	3	58165233	2	1	1	89514	0.00223424	0.00111712	0.00111712
rs1048408	3	151011969	5	2	3	89511	0.00558559	0.00223424	0.00335136
rs104893684	3	165547818	3	2	1	89513	0.00335136	0.00223424	0.00111712
rs104893686	3	15686570	0	0	0	89516	0	0	0
rs104893687	3	15677121	0	0	0	89516	0	0	0
rs104893688	3	15686958	0	0	0	89516	0	0	0
rs104893705	3	122002743	0	0	0	89516	0	0	0
rs104893721	3	190126225	1	0	1	89515	0.00111712	0	0.00111712
rs104893729	3	190122576	1	0	1	89515	0.00111712	0	0.00111712
rs104893731	3	190122557	1	0	1	89515	0.00111712	0	0.00111712
rs104893740	3	50230572	0	0	0	89516	0	0	0
rs104893742	3	57232433	0	0	0	89516	0	0	0
rs104893743	3	50339586	0	0	0	89516	0	0	0
rs104893748	3	46901001	0	0	0	89516	0	0	0
rs104893749	3	46900985	0	0	0	89516	0	0	0
rs104893750	3	46901019	0	0	0	89516	0	0	0
rs104893751	3	9792107	0	0	0	89516	0	0	0
rs104893753	3	193360794	7	1	6	89509	0.00781983	0.00111712	0.00670271
rs104893756	3	87311353	11	8	3	89505	0.0122883	0.00893695	0.00335136
rs104893758	3	87311248	11	8	3	89505	0.0122883	0.00893695	0.00335136
rs104893759	3	87313449	11	8	3	89505	0.0122883	0.00893695	0.00335136
rs104893764	3	87309232	11	8	3	89505	0.0122883	0.00893695	0.00335136
rs104893765	3	87311310	11	8	3	89505	0.0122883	0.00893695	0.00335136
rs104893767	3	71834110	0	0	0	89516	0	0	0
rs104893774	3	129249761	0	0	0	89516	0	0	0
rs104893788	3	129247917	0	0	0	89516	0	0	0
rs104893791	3	129249805	0	0	0	89516	0	0	0
rs104893809	3	30732996	0	0	0	89516	0	0	0
rs104893810	3	30732969	0	0	0	89516	0	0	0
rs104893811	3	30715720	0	0	0	89516	0	0	0
rs104893813	3	30713738	0	0	0	89516	0	0	0
rs104893815	3	30732970	0	0	0	89516	0	0	0
rs104893816	3	30715721	0	0	0	89516	0	0	0
rs104893819	3	30729962	0	0	0	89516	0	0	0
rs104893826	3	10183722	0	0	0	89516	0	0	0
rs104893829	3	10183772	0	0	0	89516	0	0	0
rs104893830	3	10188245	1	0	1	89515	0.00111712	0	0.00111712
rs104893832	3	13896274	0	0	0	89516	0	0	0
rs10490772	3	53605845	0	0	0	89516	0	0	0
rs10490775	3	62036724	0	0	0	89516	0	0	0
rs10490776	3	62034679	0	0	0	89516	0	0	0
rs10490795	3	137457771	0	0	0	89516	0	0	0
rs10490800	3	8777706	0	0	0	89516	0	0	0
rs10490817	3	10506830	1	0	1	89515	0.00111712	0	0.00111712
rs10490823	3	41123735	66	65	1	89450	0.0737298	0.0726127	0.00111712
rs10490833	3	24656778	0	0	0	89516	0	0	0
rs10490840	3	24554704	0	0	0	89516	0	0	0
rs10490848	3	144049821	1	0	1	89515	0.00111712	0	0.00111712
rs10490855	3	29312810	0	0	0	89516	0	0	0
rs10490895	3	85081790	5	1	4	89511	0.00558559	0.00111712	0.00446847
rs1049296	3	133494354	0	0	0	89516	0	0	0
rs1050572	3	112066562	2	1	1	89514	0.00223424	0.00111712	0.00111712
rs10510181	3	191047	27	6	21	89489	0.0301622	0.00670271	0.0234595
rs10510184	3	195315	27	6	21	89489	0.0301622	0.00670271	0.0234595
rs10510197	3	723460	41	14	27	89475	0.0458019	0.0156397	0.0301622
rs10510199	3	880594	46	12	34	89470	0.0513875	0.0134054	0.037982
rs10510243	3	3006444	19	11	8	89497	0.0212253	0.0122883	0.00893695
rs10510247	3	3048016	17	10	7	89499	0.018991	0.0111712	0.00781983
rs10510252	3	3129777	17	9	8	89499	0.018991	0.0100541	0.00893695
rs10510254	3	3279498	14	7	7	89502	0.0156397	0.00781983	0.00781983
rs10510256	3	3343193	13	7	6	89503	0.0145225	0.00781983	0.00670271
rs10510265	3	3541722	13	8	5	89503	0.0145225	0.00893695	0.00558559
rs10510296	3	4697203	10	4	6	89506	0.0111712	0.00446847	0.00670271
rs10510305	3	5462347	4	2	2	89512	0.00446847	0.00223424	0.00223424
rs10510310	3	5512635	5	3	2	89511	0.00558559	0.00335136	0.00223424
rs10510312	3	5541000	5	3	2	89511	0.00558559	0.00335136	0.00223424
rs10510333	3	6416779	9	3	6	89507	0.0100541	0.00335136	0.00670271
rs10510394	3	8909647	0	0	0	89516	0	0	0
rs10510396	3	9069873	1	0	1	89515	0.00111712	0	0.00111712
rs10510407	3	11836095	4	0	4	89512	0.00446847	0	0.00446847
rs10510410	3	12346738	1	0	1	89515	0.00111712	0	0.00111712
rs10510452	3	16625048	1	0	1	89515	0.00111712	0	0.00111712
rs10510461	3	16741105	1	0	1	89515	0.00111712	0	0.00111712
rs10510482	3	17938729	0	0	0	89516	0	0	0
rs10510489	3	19774292	3	2	1	89513	0.00335136	0.00223424	0.00111712
rs10510514	3	21635561	1	0	1	89515	0.00111712	0	0.00111712
rs10510549	3	24918190	0	0	0	89516	0	0	0
rs10510553	3	24966768	1	0	1	89515	0.00111712	0	0.00111712
rs10510573	3	26410029	11	0	11	89505	0.0122883	0	0.0122883
rs10510586	3	27028661	3	0	3	89513	0.00335136	0	0.00335136
rs10510606	3	28274233	1	0	1	89515	0.00111712	0	0.00111712
rs10510622	3	29695588	0	0	0	89516	0	0	0
rs10510627	3	29843576	0	0	0	89516	0	0	0
rs10510628	3	29853403	0	0	0	89516	0	0	0
rs10510634	3	30346968	0	0	0	89516	0	0	0
rs10510638	3	30776266	0	0	0	89516	0	0	0
rs10510640	3	30882031	1	0	1	89515	0.00111712	0	0.00111712
rs10510656	3	32637097	2	0	2	89514	0.00223424	0	0.00223424
rs10510657	3	34243929	0	0	0	89516	0	0	0
rs10510676	3	36148866	1	0	1	89515	0.00111712	0	0.00111712
rs10510751	3	46346025	0	0	0	89516	0	0	0
rs10510776	3	55196913	5	2	3	89511	0.00558559	0.00223424	0.00335136
rs10510827	3	60089571	48	47	1	89468	0.0536217	0.0525046	0.00111712
rs10510828	3	60120243	48	47	1	89468	0.0536217	0.0525046	0.00111712
rs10510836	3	60288428	22	21	1	89494	0.0245766	0.0234595	0.00111712
rs10510837	3	60289842	22	21	1	89494	0.0245766	0.0234595	0.00111712
rs10510849	3	60563160	47	35	12	89469	0.0525046	0.0390992	0.0134054
rs10510860	3	61101977	11	0	11	89505	0.0122883	0	0.0122883
rs10510873	3	62206239	1	1	0	89515	0.00111712	0.00111712	0
rs10510881	3	62620324	0	0	0	89516	0	0	0
rs10510915	3	64194547	1	0	1	89515	0.00111712	0	0.00111712
rs10510924	3	64802234	0	0	0	89516	0	0	0
rs10510929	3	64734036	0	0	0	89516	0	0	0
rs10510931	3	65147624	3	3	0	89513	0.00335136	0.00335136	0
rs10510946	3	65817691	11	10	1	89505	0.0122883	0.0111712	0.00111712
rs10511001	3	70633194	1	0	1	89515	0.00111712	0	0.00111712
rs10511002	3	70631018	1	0	1	89515	0.00111712	0	0.00111712
rs10511037	3	74669078	2	0	2	89514	0.00223424	0	0.00223424
rs10511051	3	76664559	1	1	0	89515	0.00111712	0.00111712	0
rs10511052	3	76725903	1	1	0	89515	0.00111712	0.00111712	0
rs10511056	3	77309810	1	1	0	89515	0.00111712	0.00111712	0
rs10511117	3	80171401	2	1	1	89514	0.00223424	0.00111712	0.00111712
rs10511131	3	78192927	3	2	1	89513	0.00335136	0.00223424	0.00111712
rs10511198	3	102093452	1	0	1	89515	0.00111712	0	0.00111712
rs10511205	3	102846337	0	0	0	89516	0	0	0
rs10511248	3	105777569	3	0	3	89513	0.00335136	0	0.00335136
rs10511256	3	106091518	0	0	0	89516	0	0	0
rs10511271	3	108114572	2	1	1	89514	0.00223424	0.00111712	0.00111712
rs10511303	3	111713533	1	1	0	89515	0.00111712	0.00111712	0
rs10511321	3	112913505	0	0	0	89516	0	0	0
rs10511343	3	115232912	7	4	3	89509	0.00781983	0.00446847	0.00335136
rs10511394	3	119484601	0	0	0	89516	0	0	0
rs10511396	3	120363773	1	1	0	89515	0.00111712	0.00111712	0
rs10511418	3	123532046	0	0	0	89516	0	0	0
rs10511420	3	123388114	0	0	0	89516	0	0	0
rs10511424	3	124229120	0	0	0	89516	0	0	0
rs10512627	3	124340222	0	0	0	89516	0	0	0
rs10512657	3	125283184	0	0	0	89516	0	0	0
rs10512711	3	128687608	1	0	1	89515	0.00111712	0	0.00111712
rs10512789	3	130497531	0	0	0	89516	0	0	0
rs10512807	3	131212414	1	0	1	89515	0.00111712	0	0.00111712
rs10512823	3	131478324	1	1	0	89515	0.00111712	0.00111712	0
rs10512824	3	131484558	1	1	0	89515	0.00111712	0.00111712	0
rs10512887	3	132800435	1	0	1	89515	0.00111712	0	0.00111712
rs10512913	3	133539574	0	0	0	89516	0	0	0
rs10512944	3	134898344	0	0	0	89516	0	0	0
rs10512956	3	135275666	1	0	1	89515	0.00111712	0	0.00111712
rs10512957	3	135274088	1	0	1	89515	0.00111712	0	0.00111712
rs10513028	3	136905916	2	2	0	89514	0.00223424	0.00223424	0
rs10513037	3	137312571	0	0	0	89516	0	0	0
rs10513053	3	138154363	1	0	1	89515	0.00111712	0	0.00111712
rs10513121	3	140262974	0	0	0	89516	0	0	0
rs10513137	3	141143430	0	0	0	89516	0	0	0
rs10513205	3	143200129	0	0	0	89516	0	0	0
rs10513333	3	148303859	0	0	0	89516	0	0	0
rs10513353	3	149246213	27	0	27	89489	0.0301622	0	0.0301622
rs10513377	3	150452729	0	0	0	89516	0	0	0
rs10513419	3	151929158	1	0	1	89515	0.00111712	0	0.00111712
rs10513443	3	153004440	2	1	1	89514	0.00223424	0.00111712	0.00111712
rs10513457	3	154134232	3	1	2	89513	0.00335136	0.00111712	0.00223424
rs10513491	3	156320230	0	0	0	89516	0	0	0
rs10513515	3	157219233	2	1	1	89514	0.00223424	0.00111712	0.00111712
rs10513518	3	157531347	0	0	0	89516	0	0	0
rs10513528	3	158524569	1	1	0	89515	0.00111712	0.00111712	0
rs10513532	3	158614804	2	2	0	89514	0.00223424	0.00223424	0
rs10513546	3	159551651	0	0	0	89516	0	0	0
rs10513578	3	161853873	1	0	1	89515	0.00111712	0	0.00111712
rs10513579	3	161892530	68	0	68	89448	0.0759641	0	0.0759641
rs10513581	3	161939246	66	0	66	89450	0.0737298	0	0.0737298
rs10513584	3	162240663	19	19	0	89497	0.0212253	0.0212253	0
rs10513640	3	22231144	1	1	0	89515	0.00111712	0.00111712	0
rs10513641	3	167805891	0	0	0	89516	0	0	0
rs10513652	3	168656997	0	0	0	89516	0	0	0
rs10513658	3	168789847	0	0	0	89516	0	0	0
rs10513665	3	169017280	0	0	0	89516	0	0	0
rs10513676	3	169281513	1	1	0	89515	0.00111712	0.00111712	0
rs10513683	3	170251603	0	0	0	89516	0	0	0
rs10513686	3	170725542	0	0	0	89516	0	0	0
rs10513701	3	172065559	0	0	0	89516	0	0	0
rs10513729	3	174681247	3	0	3	89513	0.00335136	0	0.00335136
rs10513739	3	175769688	1	0	1	89515	0.00111712	0	0.00111712
rs10513743	3	176022304	13	1	12	89503	0.0145225	0.00111712	0.0134054
rs10513750	3	177390314	0	0	0	89516	0	0	0
rs10513762	3	179306775	2	0	2	89514	0.00223424	0	0.00223424
rs10513770	3	179858044	0	0	0	89516	0	0	0
rs10513779	3	181254051	0	0	0	89516	0	0	0
rs10513789	3	182760073	0	0	0	89516	0	0	0
rs10513792	3	183035175	11	1	10	89505	0.0122883	0.00111712	0.0111712
rs10513799	3	184549539	0	0	0	89516	0	0	0
rs10513807	3	186656113	4	0	4	89512	0.00446847	0	0.00446847
rs10513815	3	187172954	0	0	0	89516	0	0	0
rs10513821	3	187543342	0	0	0	89516	0	0	0
rs10513828	3	188247866	3	3	0	89513	0.00335136	0.00335136	0
rs10513838	3	189232641	0	0	0	89516	0	0	0
rs10513852	3	190167533	1	0	1	89515	0.00111712	0	0.00111712
rs10513860	3	190419541	2	1	1	89514	0.00223424	0.00111712	0.00111712
rs1051436	3	88101530	2	0	2	89514	0.00223424	0	0.00223424
rs10514669	3	11075912	0	0	0	89516	0	0	0
rs10514688	3	34962669	0	0	0	89516	0	0	0
rs10514700	3	36499047	3	3	0	89513	0.00335136	0.00335136	0
rs10514720	3	63574062	1	0	1	89515	0.00111712	0	0.00111712
rs1051559	3	4867510	10	3	7	89506	0.0111712	0.00335136	0.00781983
rs1052501	3	41925398	4	3	1	89512	0.00446847	0.00335136	0.00111712
rs1053338	3	63967900	0	0	0	89516	0	0	0
rs1053711	3	57743246	7	0	7	89509	0.00781983	0	0.00781983
rs1054263	3	112718352	0	0	0	89516	0	0	0
rs1054278	3	196670092	3	0	3	89513	0.00335136	0	0.00335136
rs1055137	3	123212563	1	0	1	89515	0.00111712	0	0.00111712
rs1055152	3	189038648	0	0	0	89516	0	0	0
rs1055153	3	149374873	14	0	14	89502	0.0156397	0	0.0156397
rs10558498	3	32133897	0	0	0	89516	0	0	0
rs1056522	3	126261345	0	0	0	89516	0	0	0
rs1056664	3	196746629	1	0	1	89515	0.00111712	0	0.00111712
rs1060970	3	49708769	0	0	0	89516	0	0	0
rs1061376	3	13679335	1	0	1	89515	0.00111712	0	0.00111712
rs1062118	3	115522560	3	2	1	89513	0.00335136	0.00223424	0.00111712
rs1062540	3	14526538	1	0	1	89515	0.00111712	0	0.00111712
rs1062633	3	49924940	0	0	0	89516	0	0	0
rs10630354	3	54978841	4	4	0	89512	0.00446847	0.00446847	0
rs1063537	3	186574075	0	0	0	89516	0	0	0
rs1063538	3	186574183	0	0	0	89516	0	0	0
rs1065344	3	3807031	10	6	4	89506	0.0111712	0.00670271	0.00446847
rs1065776	3	152553628	0	0	0	89516	0	0	0
rs106871	3	41085459	1	0	1	89515	0.00111712	0	0.00111712
rs1072820	3	99524417	4	0	4	89512	0.00446847	0	0.00446847
rs1072848	3	3600161	11	6	5	89505	0.0122883	0.00670271	0.00558559
rs1074650	3	4026680	24	18	6	89492	0.0268108	0.0201081	0.00670271
rs1075498	3	159756451	0	0	0	89516	0	0	0
rs10755067	3	109873808	2	2	0	89514	0.00223424	0.00223424	0
rs10755077	3	124210344	0	0	0	89516	0	0	0
rs10755085	3	134090900	0	0	0	89516	0	0	0
rs10755105	3	151079436	5	2	3	89511	0.00558559	0.00223424	0.00335136
rs1075699	3	5898038	1	0	1	89515	0.00111712	0	0.00111712
rs1076413	3	43795310	0	0	0	89516	0	0	0
rs1077535	3	14877535	0	0	0	89516	0	0	0
rs10779993	3	71878746	0	0	0	89516	0	0	0
rs10780003	3	12007733	1	0	1	89515	0.00111712	0	0.00111712
rs10780025	3	3847031	9	3	6	89507	0.0100541	0.00335136	0.00670271
rs1078247	3	43794326	0	0	0	89516	0	0	0
rs1078398	3	64136428	0	0	0	89516	0	0	0
rs1078985	3	30690911	0	0	0	89516	0	0	0
rs10804486	3	111039820	1	1	0	89515	0.00111712	0.00111712	0
rs10804561	3	123962320	0	0	0	89516	0	0	0
rs10804566	3	124649519	0	0	0	89516	0	0	0
rs10804580	3	127125589	1	1	0	89515	0.00111712	0.00111712	0
rs10804591	3	129334233	0	0	0	89516	0	0	0
rs10804650	3	137185210	0	0	0	89516	0	0	0
rs10804666	3	139327261	0	0	0	89516	0	0	0
rs10804733	3	148630929	0	0	0	89516	0	0	0
rs10804747	3	150094926	0	0	0	89516	0	0	0
rs10804755	3	151574286	2	0	2	89514	0.00223424	0	0.00223424
rs10804776	3	156727328	1	0	1	89515	0.00111712	0	0.00111712
rs10804826	3	168369375	5	4	1	89511	0.00558559	0.00446847	0.00111712
rs10804856	3	175121769	10	9	1	89506	0.0111712	0.0100541	0.00111712
rs10804862	3	175669533	12	12	0	89504	0.0134054	0.0134054	0
rs10804905	3	186086878	0	0	0	89516	0	0	0
rs10804930	3	190839228	3	3	0	89513	0.00335136	0.00335136	0
rs1081891	3	118546044	2	1	1	89514	0.00223424	0.00111712	0.00111712
rs1081896	3	118549344	2	1	1	89514	0.00223424	0.00111712	0.00111712
rs1082976	3	169938890	1	0	1	89515	0.00111712	0	0.00111712
rs1085071	3	129561896	0	0	0	89516	0	0	0
rs10865593	3	81211514	15	0	15	89501	0.0167568	0	0.0167568
rs10865646	3	69218157	0	0	0	89516	0	0	0
rs10865676	3	73393147	0	0	0	89516	0	0	0
rs10865708	3	11625329	0	0	0	89516	0	0	0
rs10865821	3	2867502	16	5	11	89500	0.0178739	0.00558559	0.0122883
rs10865844	3	32302173	0	0	0	89516	0	0	0
rs10865846	3	384918	40	9	31	89476	0.0446847	0.0100541	0.0346307
rs10865879	3	38577362	0	0	0	89516	0	0	0
rs10865894	3	4074425	42	37	5	89474	0.046919	0.0413334	0.00558559
rs10865918	3	42303311	2	0	2	89514	0.00223424	0	0.00223424
rs10865992	3	55118984	7	5	2	89509	0.00781983	0.00558559	0.00223424
rs10866033	3	60280743	17	16	1	89499	0.018991	0.0178739	0.00111712
rs10866048	3	61480657	14	2	12	89502	0.0156397	0.00223424	0.0134054
rs1092733	3	4071151	42	37	5	89474	0.046919	0.0413334	0.00558559
rs1093337	3	39625653	1	1	0	89515	0.00111712	0.00111712	0
rs10933655	3	194200910	2	2	0	89514	0.00223424	0.00223424	0
rs10933657	3	194226525	5	4	1	89511	0.00558559	0.00446847	0.00111712
rs10933675	3	194536199	6	1	5	89510	0.00670271	0.00111712	0.00558559
rs10933676	3	194553294	3	1	2	89513	0.00335136	0.00111712	0.00223424
rs10933693	3	194767164	3	0	3	89513	0.00335136	0	0.00335136
rs10933722	3	193954976	13	13	0	89503	0.0145225	0.0145225	0
rs10933738	3	103835791	2	1	1	89514	0.00223424	0.00111712	0.00111712
rs10933819	3	105253645	3	0	3	89513	0.00335136	0	0.00335136
rs10933879	3	94803053	4	2	2	89512	0.00446847	0.00223424	0.00223424
rs10933931	3	107787525	1	1	0	89515	0.00111712	0.00111712	0
rs10934011	3	109789570	9	9	0	89507	0.0100541	0.0100541	0
rs10934026	3	109973920	2	2	0	89514	0.00223424	0.00223424	0
rs10934066	3	110498167	1	1	0	89515	0.00111712	0.00111712	0
rs10934131	3	111770948	1	1	0	89515	0.00111712	0.00111712	0
rs10934170	3	112090292	2	1	1	89514	0.00223424	0.00111712	0.00111712
rs10934259	3	114024530	0	0	0	89516	0	0	0
rs10934350	3	116247126	35	35	0	89481	0.0390992	0.0390992	0
rs10934376	3	116753427	5	4	1	89511	0.00558559	0.00446847	0.00111712
rs10934423	3	95917311	4	4	0	89512	0.00446847	0.00446847	0
rs10934592	3	122135242	0	0	0	89516	0	0	0
rs10934657	3	123812836	0	0	0	89516	0	0	0
rs10934662	3	123970458	0	0	0	89516	0	0	0
rs10934667	3	124070129	0	0	0	89516	0	0	0
rs10934675	3	124330316	0	0	0	89516	0	0	0
rs10934751	3	125868513	3	0	3	89513	0.00335136	0	0.00335136
rs10934753	3	125906179	2	0	2	89514	0.00223424	0	0.00223424
rs10934761	3	125973585	2	0	2	89514	0.00223424	0	0.00223424
rs10934829	3	127610916	1	1	0	89515	0.00111712	0.00111712	0
rs10934853	3	128038373	0	0	0	89516	0	0	0
rs10934856	3	128192862	0	0	0	89516	0	0	0
rs10934861	3	128427739	1	0	1	89515	0.00111712	0	0.00111712
rs10934885	3	129298994	0	0	0	89516	0	0	0
rs10934887	3	129304306	0	0	0	89516	0	0	0
rs10934938	3	130113635	0	0	0	89516	0	0	0
rs10935070	3	133341988	0	0	0	89516	0	0	0
rs10935090	3	133698349	0	0	0	89516	0	0	0
rs10935128	3	134442908	0	0	0	89516	0	0	0
rs10935230	3	136893356	0	0	0	89516	0	0	0
rs10935257	3	137336749	0	0	0	89516	0	0	0
rs10935263	3	137415813	0	0	0	89516	0	0	0
rs10935268	3	137447485	0	0	0	89516	0	0	0
rs10935269	3	137552109	0	0	0	89516	0	0	0
rs10935282	3	138191232	1	0	1	89515	0.00111712	0	0.00111712
rs10935296	3	138726187	5	0	5	89511	0.00558559	0	0.00558559
rs10935314	3	138993138	0	0	0	89516	0	0	0
rs10935348	3	139447500	0	0	0	89516	0	0	0
rs10935397	3	98205140	0	0	0	89516	0	0	0
rs10935398	3	140513550	0	0	0	89516	0	0	0
rs10935405	3	98208873	0	0	0	89516	0	0	0
rs10935421	3	140933231	0	0	0	89516	0	0	0
rs10935453	3	141747640	1	0	1	89515	0.00111712	0	0.00111712
rs10935473	3	98416900	0	0	0	89516	0	0	0
rs10935496	3	143214462	0	0	0	89516	0	0	0
rs10935515	3	144556283	7	1	6	89509	0.00781983	0.00111712	0.00670271
rs10935590	3	145624626	37	37	0	89479	0.0413334	0.0413334	0
rs10935673	3	147366013	1	0	1	89515	0.00111712	0	0.00111712
rs10935676	3	147508076	1	0	1	89515	0.00111712	0	0.00111712
rs10935747	3	149056412	0	0	0	89516	0	0	0
rs10935766	3	149244786	25	0	25	89491	0.027928	0	0.027928
rs10935819	3	150541363	0	0	0	89516	0	0	0
rs10935835	3	150998157	3	0	3	89513	0.00335136	0	0.00335136
rs10935844	3	151128895	3	2	1	89513	0.00335136	0.00223424	0.00111712
rs10935998	3	154830469	6	1	5	89510	0.00670271	0.00111712	0.00558559
rs10936022	3	155712246	0	0	0	89516	0	0	0
rs10936023	3	155743407	1	0	1	89515	0.00111712	0	0.00111712
rs10936052	3	156739907	1	0	1	89515	0.00111712	0	0.00111712
rs10936094	3	157332411	2	2	0	89514	0.00223424	0.00223424	0
rs10936142	3	158172405	2	2	0	89514	0.00223424	0.00223424	0
rs10936147	3	99976007	0	0	0	89516	0	0	0
rs10936163	3	158595198	1	1	0	89515	0.00111712	0.00111712	0
rs10936176	3	158943008	0	0	0	89516	0	0	0
rs10936193	3	100133977	0	0	0	89516	0	0	0
rs10936198	3	159877652	0	0	0	89516	0	0	0
rs10936227	3	161043869	1	0	1	89515	0.00111712	0	0.00111712
rs10936248	3	161536436	5	4	1	89511	0.00558559	0.00446847	0.00111712
rs10936299	3	162397319	19	19	0	89497	0.0212253	0.0212253	0
rs10936368	3	163582602	5	4	1	89511	0.00558559	0.00446847	0.00111712
rs10936452	3	165263696	2	2	0	89514	0.00223424	0.00223424	0
rs10936492	3	166202007	1	1	0	89515	0.00111712	0.00111712	0
rs10936528	3	167018390	3	3	0	89513	0.00335136	0.00335136	0
rs10936541	3	167284846	0	0	0	89516	0	0	0
rs10936587	3	169307917	1	1	0	89515	0.00111712	0.00111712	0
rs10936599	3	169492101	0	0	0	89516	0	0	0
rs10936601	3	169528449	0	0	0	89516	0	0	0
rs10936602	3	169536637	0	0	0	89516	0	0	0
rs10936636	3	170184132	0	0	0	89516	0	0	0
rs10936674	3	170931099	1	0	1	89515	0.00111712	0	0.00111712
rs10936678	3	171056156	1	0	1	89515	0.00111712	0	0.00111712
rs10936685	3	171135807	2	1	1	89514	0.00223424	0.00111712	0.00111712
rs10936689	3	171192425	3	1	2	89513	0.00335136	0.00111712	0.00223424
rs10936694	3	171314225	2	1	1	89514	0.00223424	0.00111712	0.00111712
rs10936719	3	172003126	0	0	0	89516	0	0	0
rs10936748	3	173001387	2	0	2	89514	0.00223424	0	0.00223424
rs10936812	3	174354964	4	0	4	89512	0.00446847	0	0.00446847
rs10936827	3	174933478	2	0	2	89514	0.00223424	0	0.00223424
rs10936943	3	177174689	1	0	1	89515	0.00111712	0	0.00111712
rs10936959	3	177591074	2	0	2	89514	0.00223424	0	0.00223424
rs10936980	3	178573694	1	1	0	89515	0.00111712	0.00111712	0
rs10936996	3	178977074	10	0	10	89506	0.0111712	0	0.0111712
rs10937007	3	179347189	2	0	2	89514	0.00223424	0	0.00223424
rs10937067	3	181586376	0	0	0	89516	0	0	0
rs10937088	3	182157234	0	0	0	89516	0	0	0
rs10937101	3	182513714	1	0	1	89515	0.00111712	0	0.00111712
rs10937129	3	183151660	14	1	13	89502	0.0156397	0.00111712	0.0145225
rs10937158	3	183708439	2	0	2	89514	0.00223424	0	0.00223424
rs10937159	3	183752301	2	0	2	89514	0.00223424	0	0.00223424
rs10937161	3	183761125	2	0	2	89514	0.00223424	0	0.00223424
rs10937184	3	184366735	1	0	1	89515	0.00111712	0	0.00111712
rs10937204	3	184817478	0	0	0	89516	0	0	0
rs10937233	3	185680144	1	0	1	89515	0.00111712	0	0.00111712
rs10937275	3	186650790	4	0	4	89512	0.00446847	0	0.00446847
rs10937329	3	187713718	0	0	0	89516	0	0	0
rs10937330	3	187738766	0	0	0	89516	0	0	0
rs10937342	3	187876908	0	0	0	89516	0	0	0
rs10937344	3	188026277	1	1	0	89515	0.00111712	0.00111712	0
rs10937349	3	188226359	3	3	0	89513	0.00335136	0.00335136	0
rs10937355	3	188289697	6	6	0	89510	0.00670271	0.00670271	0
rs10937363	3	188370583	1	1	0	89515	0.00111712	0.00111712	0
rs10937375	3	103015748	0	0	0	89516	0	0	0
rs10937377	3	188638678	1	0	1	89515	0.00111712	0	0.00111712
rs10937395	3	189336370	0	0	0	89516	0	0	0
rs10937405	3	189383183	0	0	0	89516	0	0	0
rs10937430	3	190094453	1	0	1	89515	0.00111712	0	0.00111712
rs10937437	3	190224164	1	0	1	89515	0.00111712	0	0.00111712
rs10937527	3	191817026	1	1	0	89515	0.00111712	0.00111712	0
rs10937534	3	191873224	5	1	4	89511	0.00558559	0.00111712	0.00446847
rs10937538	3	192025973	5	4	1	89511	0.00558559	0.00446847	0.00111712
rs10937553	3	192342219	30	1	29	89486	0.0335136	0.00111712	0.0323964
rs10937554	3	192355563	19	2	17	89497	0.0212253	0.00223424	0.018991
rs1096171	3	64103135	0	0	0	89516	0	0	0
rs1100396	3	132021906	2	0	2	89514	0.00223424	0	0.00223424
rs1104964	3	103890979	2	2	0	89514	0.00223424	0.00223424	0
rs1105251	3	138839349	1	0	1	89515	0.00111712	0	0.00111712
rs1105977	3	195929252	5	0	5	89511	0.00558559	0	0.00558559
rs1106130	3	15332310	11	0	11	89505	0.0122883	0	0.0122883
rs11063	3	45124169	0	0	0	89516	0	0	0
rs1106682	3	109350052	2	2	0	89514	0.00223424	0.00223424	0
rs1107251	3	73319985	0	0	0	89516	0	0	0
rs1107312	3	50539219	0	0	0	89516	0	0	0
rs1108147	3	135272674	1	0	1	89515	0.00111712	0	0.00111712
rs1108842	3	52720080	0	0	0	89516	0	0	0
rs1108897	3	120402581	1	1	0	89515	0.00111712	0.00111712	0
rs1108949	3	41637388	4	3	1	89512	0.00446847	0.00335136	0.00111712
rs1109195	3	65220481	0	0	0	89516	0	0	0
rs1109196	3	65220445	0	0	0	89516	0	0	0
rs1109569	3	72005435	0	0	0	89516	0	0	0
rs111033267	3	150690307	0	0	0	89516	0	0	0
rs111033434	3	150690369	0	0	0	89516	0	0	0
rs111033542	3	136046081	0	0	0	89516	0	0	0
rs1110866	3	56826324	0	0	0	89516	0	0	0
rs1112011	3	73478056	0	0	0	89516	0	0	0
rs111232351	3	120275206	0	0	0	89516	0	0	0
rs111232694	3	196719444	1	0	1	89515	0.00111712	0	0.00111712
rs111250641	3	178986835	13	0	13	89503	0.0145225	0	0.0145225
rs1112706	3	131522552	1	1	0	89515	0.00111712	0.00111712	0
rs11127617	3	78381212	1	0	1	89515	0.00111712	0	0.00111712
rs11127636	3	78922852	1	0	1	89515	0.00111712	0	0.00111712
rs11127664	3	79803516	1	1	0	89515	0.00111712	0.00111712	0
rs11127693	3	67709038	1	0	1	89515	0.00111712	0	0.00111712
rs11127905	3	85710336	8	3	5	89508	0.00893695	0.00335136	0.00558559
rs11127967	3	86980246	3	0	3	89513	0.00335136	0	0.00335136
rs11127979	3	87401582	3	0	3	89513	0.00335136	0	0.00335136
rs11128107	3	69047612	1	0	1	89515	0.00111712	0	0.00111712
rs11128137	3	69733322	0	0	0	89516	0	0	0
rs11128155	3	66662483	1	0	1	89515	0.00111712	0	0.00111712
rs11128158	3	66668365	1	0	1	89515	0.00111712	0	0.00111712
rs11128202	3	66768059	3	0	3	89513	0.00335136	0	0.00335136
rs11128217	3	66811847	3	0	3	89513	0.00335136	0	0.00335136
rs11128224	3	71868906	0	0	0	89516	0	0	0
rs11128227	3	71962742	0	0	0	89516	0	0	0
rs11128254	3	72285612	0	0	0	89516	0	0	0
rs11128260	3	72328170	0	0	0	89516	0	0	0
rs11128263	3	72391950	0	0	0	89516	0	0	0
rs11128316	3	73248855	0	0	0	89516	0	0	0
rs11128329	3	73411670	0	0	0	89516	0	0	0
rs11128332	3	73430237	0	0	0	89516	0	0	0
rs11128341	3	73535591	0	0	0	89516	0	0	0
rs11128343	3	73566832	0	0	0	89516	0	0	0
rs11128345	3	73579067	0	0	0	89516	0	0	0
rs11128347	3	73619561	0	0	0	89516	0	0	0
rs1112837	3	33985368	0	0	0	89516	0	0	0
rs11128375	3	67073768	4	1	3	89512	0.00446847	0.00111712	0.00335136
rs11128385	3	74460896	1	0	1	89515	0.00111712	0	0.00111712
rs11128434	3	67211709	1	0	1	89515	0.00111712	0	0.00111712
rs11128459	3	67226757	1	0	1	89515	0.00111712	0	0.00111712
rs11128537	3	11092828	0	0	0	89516	0	0	0
rs11128538	3	1164309	47	20	27	89469	0.0525046	0.0223424	0.0301622
rs11128552	3	11539955	0	0	0	89516	0	0	0
rs11128607	3	12673275	8	0	8	89508	0.00893695	0	0.00893695
rs11128658	3	13833333	0	0	0	89516	0	0	0
rs11128667	3	13925440	0	0	0	89516	0	0	0
rs11128685	3	14251411	0	0	0	89516	0	0	0
rs11128716	3	14745571	1	0	1	89515	0.00111712	0	0.00111712
rs11128726	3	1557413	29	17	12	89487	0.0323964	0.018991	0.0134054
rs11128791	3	16520435	1	0	1	89515	0.00111712	0	0.00111712
rs11128793	3	16551795	2	0	2	89514	0.00223424	0	0.00223424
rs11128801	3	16680667	2	0	2	89514	0.00223424	0	0.00223424
rs11128857	3	17814553	0	0	0	89516	0	0	0
rs11128877	3	1862446	53	22	31	89463	0.0592073	0.0245766	0.0346307
rs11128890	3	1915370	59	22	37	89457	0.06591	0.0245766	0.0413334
rs11128953	3	20433212	12	2	10	89504	0.0134054	0.00223424	0.0111712
rs11128984	3	21127149	33	26	7	89483	0.0368649	0.0290451	0.00781983
rs11129012	3	21655297	1	0	1	89515	0.00111712	0	0.00111712
rs11129023	3	21841904	1	0	1	89515	0.00111712	0	0.00111712
rs11129048	3	22203498	3	3	0	89513	0.00335136	0.00335136	0
rs11129083	3	22655395	2	1	1	89514	0.00223424	0.00111712	0.00111712
rs11129125	3	2442135	39	13	26	89477	0.0435676	0.0145225	0.0290451
rs11129141	3	24281656	0	0	0	89516	0	0	0
rs11129159	3	24727911	0	0	0	89516	0	0	0
rs11129160	3	24732893	0	0	0	89516	0	0	0
rs11129176	3	25049310	0	0	0	89516	0	0	0
rs11129210	3	25885030	1	1	0	89515	0.00111712	0.00111712	0
rs11129246	3	2751193	33	9	24	89483	0.0368649	0.0100541	0.0268108
rs11129265	3	2772862	34	9	25	89482	0.037982	0.0100541	0.027928
rs11129295	3	27788780	0	0	0	89516	0	0	0
rs11129298	3	27840787	0	0	0	89516	0	0	0
rs11129308	3	2856723	15	5	10	89501	0.0167568	0.00558559	0.0111712
rs11129330	3	28786591	0	0	0	89516	0	0	0
rs11129333	3	28879197	14	14	0	89502	0.0156397	0.0156397	0
rs11129336	3	2950536	20	11	9	89496	0.0223424	0.0122883	0.0100541
rs11129349	3	29149071	0	0	0	89516	0	0	0
rs11129360	3	29371836	0	0	0	89516	0	0	0
rs11129380	3	30072352	0	0	0	89516	0	0	0
rs11129399	3	30395951	0	0	0	89516	0	0	0
rs11129403	3	30449446	1	0	1	89515	0.00111712	0	0.00111712
rs11129408	3	30530964	1	0	1	89515	0.00111712	0	0.00111712
rs11129425	3	30870256	1	0	1	89515	0.00111712	0	0.00111712
rs11129429	3	30943207	3	0	3	89513	0.00335136	0	0.00335136
rs111294347	3	57857439	0	0	0	89516	0	0	0
rs11129445	3	31403318	1	0	1	89515	0.00111712	0	0.00111712
rs11129451	3	31510258	1	0	1	89515	0.00111712	0	0.00111712
rs11129457	3	31677395	0	0	0	89516	0	0	0
rs11129470	3	31950590	1	1	0	89515	0.00111712	0.00111712	0
rs11129498	3	32203400	0	0	0	89516	0	0	0
rs11129517	3	32401993	0	0	0	89516	0	0	0
rs11129541	3	33018582	2	0	2	89514	0.00223424	0	0.00223424
rs11129615	3	34814789	0	0	0	89516	0	0	0
rs11129616	3	34814806	0	0	0	89516	0	0	0
rs11129640	3	35142511	3	2	1	89513	0.00335136	0.00223424	0.00111712
rs11129655	3	35601346	15	8	7	89501	0.0167568	0.00893695	0.00781983
rs11129672	3	35936616	163	1	162	89353	0.18209	0.00111712	0.180973
rs11129719	3	3708760	9	6	3	89507	0.0100541	0.00670271	0.00335136
rs11129732	3	36831830	2	2	0	89514	0.00223424	0.00223424	0
rs11129795	3	38589163	0	0	0	89516	0	0	0
rs11129806	3	38782737	0	0	0	89516	0	0	0
rs11129846	3	39801857	0	0	0	89516	0	0	0
rs11129907	3	41476562	4	3	1	89512	0.00446847	0.00335136	0.00111712
rs11129960	3	42347132	2	0	2	89514	0.00223424	0	0.00223424
rs11129965	3	42518379	3	0	3	89513	0.00335136	0	0.00335136
rs11130002	3	4392744	11	6	5	89505	0.0122883	0.00670271	0.00558559
rs11130099	3	46677872	0	0	0	89516	0	0	0
rs11130158	3	48198300	0	0	0	89516	0	0	0
rs11130161	3	48259631	0	0	0	89516	0	0	0
rs11130186	3	49275828	0	0	0	89516	0	0	0
rs11130215	3	5026008	2	0	2	89514	0.00223424	0	0.00223424
rs11130237	3	50039303	0	0	0	89516	0	0	0
rs11130263	3	50932324	0	0	0	89516	0	0	0
rs11130329	3	52896855	0	0	0	89516	0	0	0
rs11130350	3	53215875	1	0	1	89515	0.00111712	0	0.00111712
rs11130352	3	5374437	4	1	3	89512	0.00446847	0.00111712	0.00335136
rs11130353	3	5374451	4	1	3	89512	0.00446847	0.00111712	0.00335136
rs11130405	3	54270646	5	1	4	89511	0.00558559	0.00111712	0.00446847
rs11130406	3	54285016	3	1	2	89513	0.00335136	0.00111712	0.00223424
rs11130428	3	54622159	5	2	3	89511	0.00558559	0.00223424	0.00335136
rs11130441	3	55008440	4	4	0	89512	0.00446847	0.00446847	0
rs11130454	3	55132626	6	4	2	89510	0.00670271	0.00446847	0.00223424
rs11130548	3	56821402	0	0	0	89516	0	0	0
rs11130549	3	56880444	0	0	0	89516	0	0	0
rs11130605	3	57989169	0	0	0	89516	0	0	0
rs11130620	3	58228082	2	1	1	89514	0.00223424	0.00111712	0.00111712
rs11130670	3	58658454	1	1	0	89515	0.00111712	0.00111712	0
rs11130703	3	59358190	1	0	1	89515	0.00111712	0	0.00111712
rs11130709	3	59436405	1	0	1	89515	0.00111712	0	0.00111712
rs11130721	3	6008503	4	3	1	89512	0.00446847	0.00335136	0.00111712
rs11130802	3	60957450	16	3	13	89500	0.0178739	0.00335136	0.0145225
rs11130874	3	62064769	0	0	0	89516	0	0	0
rs11130893	3	62574674	0	0	0	89516	0	0	0
rs11130900	3	62789633	0	0	0	89516	0	0	0
rs11130909	3	62993083	8	8	0	89508	0.00893695	0.00893695	0
rs11130919	3	63233311	0	0	0	89516	0	0	0
rs11130964	3	64457067	0	0	0	89516	0	0	0
rs11131004	3	65168421	3	3	0	89513	0.00335136	0.00335136	0
rs11131033	3	65617057	4	4	0	89512	0.00446847	0.00446847	0
rs11131035	3	65694905	8	7	1	89508	0.00893695	0.00781983	0.00111712
rs11131055	3	6867518	8	1	7	89508	0.00893695	0.00111712	0.00781983
rs11131090	3	7829298	25	3	22	89491	0.027928	0.00335136	0.0245766
rs11131157	3	9078935	1	0	1	89515	0.00111712	0	0.00111712
rs11131183	3	9735683	0	0	0	89516	0	0	0
rs11131194	3	9880426	0	0	0	89516	0	0	0
rs111330368	3	58110119	1	1	0	89515	0.00111712	0.00111712	0
rs1113444	3	82100377	5	2	3	89511	0.00558559	0.00223424	0.00335136
rs1113479	3	133581770	0	0	0	89516	0	0	0
rs111356679	3	100467232	0	0	0	89516	0	0	0
rs111368335	3	130214457	0	0	0	89516	0	0	0
rs111373440	3	156230737	0	0	0	89516	0	0	0
rs1113746	3	20601131	11	2	9	89505	0.0122883	0.00223424	0.0100541
rs111412567	3	140038873	0	0	0	89516	0	0	0
rs111439697	3	186392939	5	4	1	89511	0.00558559	0.00446847	0.00111712
rs1115517	3	161564087	2	0	2	89514	0.00223424	0	0.00223424
rs111557636	3	128950843	0	0	0	89516	0	0	0
rs111561920	3	45568838	2	0	2	89514	0.00223424	0	0.00223424
rs111594743	3	119337598	0	0	0	89516	0	0	0
rs111608069	3	186096927	0	0	0	89516	0	0	0
rs111611525	3	184294340	3	0	3	89513	0.00335136	0	0.00335136
rs111616274	3	75417917	1	0	1	89515	0.00111712	0	0.00111712
rs111623516	3	20887574	4	3	1	89512	0.00446847	0.00335136	0.00111712
rs111637225	3	147725433	2	0	2	89514	0.00223424	0	0.00223424
rs1116553	3	12982343	1	1	0	89515	0.00111712	0.00111712	0
rs111659103	3	184039767	1	0	1	89515	0.00111712	0	0.00111712
rs111681568	3	103408661	0	0	0	89516	0	0	0
rs111727307	3	132403468	1	0	1	89515	0.00111712	0	0.00111712
rs111729668	3	78903358	2	1	1	89514	0.00223424	0.00111712	0.00111712
rs111733596	3	120405687	1	1	0	89515	0.00111712	0.00111712	0
rs111766443	3	159819029	0	0	0	89516	0	0	0
rs11177	3	52721305	0	0	0	89516	0	0	0
rs111784356	3	100948418	1	0	1	89515	0.00111712	0	0.00111712
rs111834267	3	124909641	0	0	0	89516	0	0	0
rs11185471	3	197185470	30	0	30	89486	0.0335136	0	0.0335136
rs11185473	3	195565666	15	0	15	89501	0.0167568	0	0.0167568
rs11185486	3	197597194	5	0	5	89511	0.00558559	0	0.00558559
rs11185515	3	195866289	10	0	10	89506	0.0111712	0	0.0111712
rs11185544	3	196245603	0	0	0	89516	0	0	0
rs111859934	3	57633593	0	0	0	89516	0	0	0
rs111862778	3	135783796	0	0	0	89516	0	0	0
rs111892678	3	67231250	1	0	1	89515	0.00111712	0	0.00111712
rs111897878	3	116011854	3	3	0	89513	0.00335136	0.00335136	0
rs111898456	3	102000950	1	0	1	89515	0.00111712	0	0.00111712
rs111899460	3	190207044	1	0	1	89515	0.00111712	0	0.00111712
rs111942008	3	40957130	0	0	0	89516	0	0	0
rs111955061	3	154796448	4	1	3	89512	0.00446847	0.00111712	0.00335136
rs111968226	3	2063093	46	18	28	89470	0.0513875	0.0201081	0.0312793
rs111976179	3	39376387	0	0	0	89516	0	0	0
rs111980524	3	148459015	0	0	0	89516	0	0	0
rs111993773	3	32237459	0	0	0	89516	0	0	0
rs112014253	3	176317989	0	0	0	89516	0	0	0
rs112016313	3	48464278	0	0	0	89516	0	0	0
rs112029432	3	190216845	1	0	1	89515	0.00111712	0	0.00111712
rs1120426	3	102837063	4	0	4	89512	0.00446847	0	0.00446847
rs112051974	3	169946115	1	0	1	89515	0.00111712	0	0.00111712
rs112052937	3	180485014	0	0	0	89516	0	0	0
rs1120653	3	67415330	1	1	0	89515	0.00111712	0.00111712	0
rs112071820	3	138849110	0	0	0	89516	0	0	0
rs112074828	3	155505991	14	0	14	89502	0.0156397	0	0.0156397
rs112081907	3	118000136	7	5	2	89509	0.00781983	0.00558559	0.00223424
rs112107673	3	3032418	18	10	8	89498	0.0201081	0.0111712	0.00893695
rs1121119	3	8302786	23	1	22	89493	0.0256937	0.00111712	0.0245766
rs112115496	3	98503792	0	0	0	89516	0	0	0
rs112155579	3	13660506	1	0	1	89515	0.00111712	0	0.00111712
rs112166220	3	19614571	1	0	1	89515	0.00111712	0	0.00111712
rs1121758	3	69621800	0	0	0	89516	0	0	0
rs112198012	3	129071505	0	0	0	89516	0	0	0
rs112200901	3	66708423	6	0	6	89510	0.00670271	0	0.00670271
rs112212995	3	119064787	1	1	0	89515	0.00111712	0.00111712	0
rs112262410	3	134400604	0	0	0	89516	0	0	0
rs112267842	3	73779187	7	0	7	89509	0.00781983	0	0.00781983
rs1122791	3	133591303	0	0	0	89516	0	0	0
rs112283783	3	37643800	1	1	0	89515	0.00111712	0.00111712	0
rs112289170	3	1124337	57	19	38	89459	0.0636758	0.0212253	0.0424505
rs112289564	3	159385884	0	0	0	89516	0	0	0
rs112317286	3	67950532	1	0	1	89515	0.00111712	0	0.00111712
rs112356326	3	143838143	4	2	2	89512	0.00446847	0.00223424	0.00223424
rs112379731	3	62648267	0	0	0	89516	0	0	0
rs112384084	3	195594494	13	0	13	89503	0.0145225	0	0.0145225
rs112385756	3	135510082	1	1	0	89515	0.00111712	0.00111712	0
rs112395253	3	28833580	0	0	0	89516	0	0	0
rs112402990	3	28198031	0	0	0	89516	0	0	0
rs1124184	3	170935941	1	0	1	89515	0.00111712	0	0.00111712
rs112429089	3	6122056	1	0	1	89515	0.00111712	0	0.00111712
rs112432205	3	72022124	0	0	0	89516	0	0	0
rs1124325	3	187090657	0	0	0	89516	0	0	0
rs1124479	3	13857858	0	0	0	89516	0	0	0
rs1124480	3	13857969	0	0	0	89516	0	0	0
rs1124781	3	13232319	1	0	1	89515	0.00111712	0	0.00111712
rs112487847	3	75377908	3	0	3	89513	0.00335136	0	0.00335136
rs1125025	3	54948002	5	5	0	89511	0.00558559	0.00558559	0
rs112503669	3	122694709	2	1	1	89514	0.00223424	0.00111712	0.00111712
rs112509558	3	149276810	29	0	29	89487	0.0323964	0	0.0323964
rs1125102	3	2534560	50	25	25	89466	0.0558559	0.027928	0.027928
rs112522858	3	187431523	0	0	0	89516	0	0	0
rs112524083	3	17456658	0	0	0	89516	0	0	0
rs1125404	3	131749173	0	0	0	89516	0	0	0
rs112546261	3	190238576	1	0	1	89515	0.00111712	0	0.00111712
rs112550773	3	60987038	14	1	13	89502	0.0156397	0.00111712	0.0145225
rs112552132	3	32668502	3	0	3	89513	0.00335136	0	0.00335136
rs112558470	3	25528222	3	0	3	89513	0.00335136	0	0.00335136
rs112560967	3	12277656	1	0	1	89515	0.00111712	0	0.00111712
rs112578012	3	23806633	1	0	1	89515	0.00111712	0	0.00111712
rs112623243	3	38164864	0	0	0	89516	0	0	0
rs112627868	3	106160495	1	1	0	89515	0.00111712	0.00111712	0
rs112632845	3	197432000	1	0	1	89515	0.00111712	0	0.00111712
rs1126828	3	128344786	0	0	0	89516	0	0	0
rs112702183	3	98006327	0	0	0	89516	0	0	0
rs112709839	3	97983723	0	0	0	89516	0	0	0
rs112748406	3	155458211	1	0	1	89515	0.00111712	0	0.00111712
rs1127717	3	125826059	2	0	2	89514	0.00223424	0	0.00223424
rs1127743	3	58512375	1	1	0	89515	0.00111712	0.00111712	0
rs1127745	3	58512237	1	1	0	89515	0.00111712	0.00111712	0
rs112830684	3	57347725	0	0	0	89516	0	0	0
rs112832631	3	103282778	3	3	0	89513	0.00335136	0.00335136	0
rs112875715	3	95174749	2	1	1	89514	0.00223424	0.00111712	0.00111712
rs1129055	3	121838319	0	0	0	89516	0	0	0
rs1129183	3	45869972	1	0	1	89515	0.00111712	0	0.00111712
rs113019721	3	2774758	34	9	25	89482	0.037982	0.0100541	0.027928
rs113051395	3	13658638	1	0	1	89515	0.00111712	0	0.00111712
rs113060438	3	161454125	5	4	1	89511	0.00558559	0.00446847	0.00111712
rs113069983	3	182854459	0	0	0	89516	0	0	0
rs113085594	3	46132755	0	0	0	89516	0	0	0
rs113087324	3	181682060	0	0	0	89516	0	0	0
rs113097799	3	26490488	0	0	0	89516	0	0	0
rs113125222	3	197106030	16	0	16	89500	0.0178739	0	0.0178739
rs1131356	3	58109162	1	1	0	89515	0.00111712	0.00111712	0
rs113140483	3	31667308	0	0	0	89516	0	0	0
rs113149641	3	88853091	6	1	5	89510	0.00670271	0.00111712	0.00558559
rs1131597	3	133652406	0	0	0	89516	0	0	0
rs1131598	3	133652322	0	0	0	89516	0	0	0
rs113161451	3	176665081	10	0	10	89506	0.0111712	0	0.0111712
rs1131857	3	98307696	0	0	0	89516	0	0	0
rs113227914	3	37347514	1	1	0	89515	0.00111712	0.00111712	0
rs1132750	3	98225441	0	0	0	89516	0	0	0
rs113278181	3	181528099	0	0	0	89516	0	0	0
rs113301880	3	116893988	4	3	1	89512	0.00446847	0.00335136	0.00111712
rs113318190	3	45978012	0	0	0	89516	0	0	0
rs113325946	3	56902774	0	0	0	89516	0	0	0
rs113364496	3	100585792	0	0	0	89516	0	0	0
rs113373034	3	169490004	0	0	0	89516	0	0	0
rs113424645	3	111674010	1	1	0	89515	0.00111712	0.00111712	0
rs113428951	3	115679430	4	3	1	89512	0.00446847	0.00335136	0.00111712
rs113431007	3	158175538	1	1	0	89515	0.00111712	0.00111712	0
rs113449357	3	14180731	0	0	0	89516	0	0	0
rs113450861	3	185726271	0	0	0	89516	0	0	0
rs1134986	3	196865242	2	1	1	89514	0.00223424	0.00111712	0.00111712
rs113530211	3	106742379	16	16	0	89500	0.0178739	0.0178739	0
rs113537217	3	64447881	0	0	0	89516	0	0	0
rs1135438	3	143016478	0	0	0	89516	0	0	0
rs113554511	3	189859440	0	0	0	89516	0	0	0
rs113561019	3	9798475	0	0	0	89516	0	0	0
rs113570797	3	2719442	31	9	22	89485	0.0346307	0.0100541	0.0245766
rs113613074	3	178922361	3	0	3	89513	0.00335136	0	0.00335136
rs113617377	3	185497821	0	0	0	89516	0	0	0
rs113643840	3	13587869	0	0	0	89516	0	0	0
rs113649536	3	143371145	0	0	0	89516	0	0	0
rs113651617	3	4431085	10	4	6	89506	0.0111712	0.00446847	0.00670271
rs1136644	3	188590446	1	0	1	89515	0.00111712	0	0.00111712
rs113672528	3	185540817	0	0	0	89516	0	0	0
rs113678354	3	191857031	5	1	4	89511	0.00558559	0.00111712	0.00446847
rs113688637	3	189509833	0	0	0	89516	0	0	0
rs113709284	3	146242540	0	0	0	89516	0	0	0
rs113741730	3	68337059	2	1	1	89514	0.00223424	0.00111712	0.00111712
rs113742727	3	132235602	1	0	1	89515	0.00111712	0	0.00111712
rs113781968	3	70621953	1	0	1	89515	0.00111712	0	0.00111712
rs113783832	3	73168134	0	0	0	89516	0	0	0
rs113788554	3	21670323	1	0	1	89515	0.00111712	0	0.00111712
rs113790645	3	56551849	0	0	0	89516	0	0	0
rs113811621	3	131305578	1	0	1	89515	0.00111712	0	0.00111712
rs113814271	3	118998767	1	1	0	89515	0.00111712	0.00111712	0
rs113835248	3	130746630	0	0	0	89516	0	0	0
rs1138518	3	46944274	0	0	0	89516	0	0	0
rs113904914	3	49569980	0	0	0	89516	0	0	0
rs113952110	3	73296581	0	0	0	89516	0	0	0
rs113993967	3	189586386	0	0	0	89516	0	0	0
rs113994048	3	183854522	1	0	1	89515	0.00111712	0	0.00111712
rs113994049	3	183855425	0	0	0	89516	0	0	0
rs113994053	3	183855724	0	0	0	89516	0	0	0
rs113994054	3	183855763	0	0	0	89516	0	0	0
rs113994149	3	12558126	0	0	0	89516	0	0	0
rs113994354	3	59587932	3	0	3	89513	0.00335136	0	0.00335136
rs113995892	3	126898992	2	1	1	89514	0.00223424	0.00111712	0.00111712
rs114019667	3	66710033	6	0	6	89510	0.00670271	0	0.00670271
rs114025031	3	196214320	0	0	0	89516	0	0	0
rs114040548	3	153269223	3	3	0	89513	0.00335136	0.00335136	0
rs114043249	3	173466146	3	3	0	89513	0.00335136	0.00335136	0
rs114046756	3	105412383	1	0	1	89515	0.00111712	0	0.00111712
rs114054207	3	186383956	1	0	1	89515	0.00111712	0	0.00111712
rs114068067	3	189292578	0	0	0	89516	0	0	0
rs114076605	3	155965975	0	0	0	89516	0	0	0
rs114087369	3	78775098	1	0	1	89515	0.00111712	0	0.00111712
rs114088701	3	35695589	0	0	0	89516	0	0	0
rs114089932	3	83218628	48	5	43	89468	0.0536217	0.00558559	0.0480361
rs114110329	3	129100235	0	0	0	89516	0	0	0
rs114118557	3	311210	71	32	39	89445	0.0793154	0.0357478	0.0435676
rs114121988	3	119428734	0	0	0	89516	0	0	0
rs114129572	3	187970179	3	2	1	89513	0.00335136	0.00223424	0.00111712
rs114161215	3	68626204	0	0	0	89516	0	0	0
rs114174270	3	98971912	0	0	0	89516	0	0	0
rs114185933	3	122376645	4	1	3	89512	0.00446847	0.00111712	0.00335136
rs114186186	3	968993	53	14	39	89463	0.0592073	0.0156397	0.0435676
rs114235312	3	75377941	3	0	3	89513	0.00335136	0	0.00335136
rs114240709	3	175506521	9	9	0	89507	0.0100541	0.0100541	0
rs114254410	3	167183414	0	0	0	89516	0	0	0
rs114254874	3	61441173	14	2	12	89502	0.0156397	0.00223424	0.0134054
rs114255655	3	115439685	3	2	1	89513	0.00335136	0.00223424	0.00111712
rs114260555	3	98662212	0	0	0	89516	0	0	0
rs114268866	3	5417126	244	243	1	89272	0.272577	0.27146	0.00111712
rs114279173	3	142644359	0	0	0	89516	0	0	0
rs114293561	3	171067867	1	0	1	89515	0.00111712	0	0.00111712
rs114296047	3	119211217	0	0	0	89516	0	0	0
rs114296327	3	111632011	1	1	0	89515	0.00111712	0.00111712	0
rs11429792	3	59361172	1	0	1	89515	0.00111712	0	0.00111712
rs114302301	3	113281832	2	2	0	89514	0.00223424	0.00223424	0
rs114304198	3	55523392	0	0	0	89516	0	0	0
rs114311348	3	134962771	0	0	0	89516	0	0	0
rs114315063	3	133871822	0	0	0	89516	0	0	0
rs114325431	3	52831930	0	0	0	89516	0	0	0
rs114342639	3	30708115	0	0	0	89516	0	0	0
rs114348847	3	67675609	0	0	0	89516	0	0	0
rs114371735	3	49159779	0	0	0	89516	0	0	0
rs114386543	3	29354883	0	0	0	89516	0	0	0
rs114390857	3	21643613	1	0	1	89515	0.00111712	0	0.00111712
rs114397899	3	186590900	3	0	3	89513	0.00335136	0	0.00335136
rs114399819	3	103890488	2	2	0	89514	0.00223424	0.00223424	0
rs114408026	3	130122493	0	0	0	89516	0	0	0
rs114423071	3	195491903	1	0	1	89515	0.00111712	0	0.00111712
rs114430143	3	85325065	9	4	5	89507	0.0100541	0.00446847	0.00558559
rs114439884	3	12788588	4	0	4	89512	0.00446847	0	0.00446847
rs114478248	3	186682756	3	0	3	89513	0.00335136	0	0.00335136
rs114486595	3	112569759	0	0	0	89516	0	0	0
rs114490328	3	62448887	0	0	0	89516	0	0	0
rs114502673	3	191098660	1	1	0	89515	0.00111712	0.00111712	0
rs1145101	3	136069286	0	0	0	89516	0	0	0
rs114511272	3	130282383	0	0	0	89516	0	0	0
rs1145136	3	7557492	30	5	25	89486	0.0335136	0.00558559	0.027928
rs1145153	3	9234763	1	0	1	89515	0.00111712	0	0.00111712
rs1145159	3	9245822	1	0	1	89515	0.00111712	0	0.00111712
rs114523300	3	121567733	2	1	1	89514	0.00223424	0.00111712	0.00111712
rs114556247	3	67825101	1	0	1	89515	0.00111712	0	0.00111712
rs114568032	3	175326540	9	9	0	89507	0.0100541	0.0100541	0
rs114571615	3	77651445	3	3	0	89513	0.00335136	0.00335136	0
rs114591162	3	157260234	3	2	1	89513	0.00335136	0.00223424	0.00111712
rs114594656	3	152518649	0	0	0	89516	0	0	0
rs1146021	3	76881893	4	4	0	89512	0.00446847	0.00446847	0
rs114608651	3	112458198	0	0	0	89516	0	0	0
rs114615589	3	119155746	1	1	0	89515	0.00111712	0.00111712	0
rs114623053	3	43417130	0	0	0	89516	0	0	0
rs114627032	3	64262584	1	0	1	89515	0.00111712	0	0.00111712
rs114627188	3	105495342	1	0	1	89515	0.00111712	0	0.00111712
rs114638849	3	189664571	0	0	0	89516	0	0	0
rs114645525	3	42450456	2	0	2	89514	0.00223424	0	0.00223424
rs11465897	3	10254797	0	0	0	89516	0	0	0
rs11465914	3	10264477	0	0	0	89516	0	0	0
rs114701641	3	38158122	0	0	0	89516	0	0	0
rs114702742	3	184070569	1	0	1	89515	0.00111712	0	0.00111712
rs114703375	3	75741481	7	0	7	89509	0.00781983	0	0.00781983
rs114706447	3	8025782	41	19	22	89475	0.0458019	0.0212253	0.0245766
rs114710607	3	10552047	0	0	0	89516	0	0	0
rs114721694	3	30814506	0	0	0	89516	0	0	0
rs114726263	3	181155807	0	0	0	89516	0	0	0
rs114729571	3	62319048	1	1	0	89515	0.00111712	0.00111712	0
rs114740671	3	118124359	3	1	2	89513	0.00335136	0.00111712	0.00223424
rs114745709	3	13726508	0	0	0	89516	0	0	0
rs114748441	3	162435084	15	15	0	89501	0.0167568	0.0167568	0
rs114753149	3	25473070	0	0	0	89516	0	0	0
rs114757525	3	51967833	0	0	0	89516	0	0	0
rs114766804	3	16928027	2	0	2	89514	0.00223424	0	0.00223424
rs114767131	3	10479788	1	0	1	89515	0.00111712	0	0.00111712
rs1147683	3	120083854	0	0	0	89516	0	0	0
rs114769204	3	104980770	0	0	0	89516	0	0	0
rs1147696	3	120119479	0	0	0	89516	0	0	0
rs1147722	3	120214385	0	0	0	89516	0	0	0
rs114777518	3	173012569	3	1	2	89513	0.00335136	0.00111712	0.00223424
rs114780577	3	197687252	5	0	5	89511	0.00558559	0	0.00558559
rs114791298	3	5585945	6	4	2	89510	0.00670271	0.00446847	0.00223424
rs114795724	3	143314814	0	0	0	89516	0	0	0
rs114833529	3	77325373	3	3	0	89513	0.00335136	0.00335136	0
rs1148369	3	150475420	0	0	0	89516	0	0	0
rs114854233	3	38888682	0	0	0	89516	0	0	0
rs114869851	3	60271851	44	43	1	89472	0.0491532	0.0480361	0.00111712
rs114873022	3	6791911	12	4	8	89504	0.0134054	0.00446847	0.00893695
rs114895145	3	186383945	1	0	1	89515	0.00111712	0	0.00111712
rs114898672	3	18465822	1	0	1	89515	0.00111712	0	0.00111712
rs114899589	3	52526088	0	0	0	89516	0	0	0
rs114905739	3	183222440	2	1	1	89514	0.00223424	0.00111712	0.00111712
rs114921118	3	21723374	1	0	1	89515	0.00111712	0	0.00111712
rs114923591	3	156824126	2	0	2	89514	0.00223424	0	0.00223424
rs114925063	3	184910120	3	3	0	89513	0.00335136	0.00335136	0
rs114940870	3	156697028	0	0	0	89516	0	0	0
rs114941277	3	183774749	2	0	2	89514	0.00223424	0	0.00223424
rs114961306	3	154811133	4	1	3	89512	0.00446847	0.00111712	0.00335136
rs114973994	3	122040880	0	0	0	89516	0	0	0
rs115002039	3	156792875	2	0	2	89514	0.00223424	0	0.00223424
rs115017300	3	165547330	3	2	1	89513	0.00335136	0.00223424	0.00111712
rs115041550	3	188598117	1	0	1	89515	0.00111712	0	0.00111712
rs115042746	3	14513682	1	0	1	89515	0.00111712	0	0.00111712
rs1150430	3	163611858	3	3	0	89513	0.00335136	0.00335136	0
rs1150433	3	163653210	2	2	0	89514	0.00223424	0.00223424	0
rs115050713	3	37053039	1	1	0	89515	0.00111712	0.00111712	0
rs115055154	3	176945708	7	0	7	89509	0.00781983	0	0.00781983
rs115066564	3	53769508	2	0	2	89514	0.00223424	0	0.00223424
rs115067622	3	175030191	2	0	2	89514	0.00223424	0	0.00223424
rs115081403	3	159897411	0	0	0	89516	0	0	0
rs115088345	3	65216597	0	0	0	89516	0	0	0
rs115107686	3	133894485	0	0	0	89516	0	0	0
rs115116198	3	43177314	0	0	0	89516	0	0	0
rs115116898	3	186383975	1	0	1	89515	0.00111712	0	0.00111712
rs115129687	3	165547645	3	2	1	89513	0.00335136	0.00223424	0.00111712
rs115134359	3	19401188	3	1	2	89513	0.00335136	0.00111712	0.00223424
rs1151550	3	144346669	2	0	2	89514	0.00223424	0	0.00223424
rs115159117	3	101574282	0	0	0	89516	0	0	0
rs115164865	3	116339626	42	42	0	89474	0.046919	0.046919	0
rs115181280	3	184910321	3	3	0	89513	0.00335136	0.00335136	0
rs115195237	3	187481040	0	0	0	89516	0	0	0
rs115195253	3	113881907	0	0	0	89516	0	0	0
rs115198029	3	33174163	0	0	0	89516	0	0	0
rs115199093	3	145794607	1	1	0	89515	0.00111712	0.00111712	0
rs115199233	3	20647377	1	0	1	89515	0.00111712	0	0.00111712
rs1152003	3	12477055	0	0	0	89516	0	0	0
rs1152004	3	12483104	0	0	0	89516	0	0	0
rs11520515	3	155988649	1	1	0	89515	0.00111712	0.00111712	0
rs115210702	3	125098007	0	0	0	89516	0	0	0
rs115241263	3	186978589	0	0	0	89516	0	0	0
rs115250607	3	130095598	0	0	0	89516	0	0	0
rs115266951	3	172049102	0	0	0	89516	0	0	0
rs1152846	3	188420897	1	1	0	89515	0.00111712	0.00111712	0
rs115300833	3	128475430	3	0	3	89513	0.00335136	0	0.00335136
rs115304889	3	161815394	1	0	1	89515	0.00111712	0	0.00111712
rs115322304	3	140042747	0	0	0	89516	0	0	0
rs115322445	3	168810785	0	0	0	89516	0	0	0
rs115322938	3	133191673	0	0	0	89516	0	0	0
rs11532602	3	19711814	3	2	1	89513	0.00335136	0.00223424	0.00111712
rs115330244	3	98520449	0	0	0	89516	0	0	0
rs115332455	3	193551504	1	1	0	89515	0.00111712	0.00111712	0
rs11533825	3	81177939	15	0	15	89501	0.0167568	0	0.0167568
rs1153451	3	3312795	14	7	7	89502	0.0156397	0.00781983	0.00781983
rs1153512	3	2286504	20	6	14	89496	0.0223424	0.00670271	0.0156397
rs1153520	3	2281628	20	6	14	89496	0.0223424	0.00670271	0.0156397
rs1153535	3	2254736	21	6	15	89495	0.0234595	0.00670271	0.0167568
rs115366708	3	38050537	0	0	0	89516	0	0	0
rs115374726	3	136520881	0	0	0	89516	0	0	0
rs11537816	3	99886662	3	2	1	89513	0.00335136	0.00223424	0.00111712
rs115378383	3	126226845	0	0	0	89516	0	0	0
rs115380050	3	130114290	0	0	0	89516	0	0	0
rs11539377	3	119219573	0	0	0	89516	0	0	0
rs115401960	3	131206542	1	0	1	89515	0.00111712	0	0.00111712
rs115407410	3	122103120	0	0	0	89516	0	0	0
rs115426944	3	13663365	1	0	1	89515	0.00111712	0	0.00111712
rs1154278	3	112486737	0	0	0	89516	0	0	0
rs11542855	3	183401931	5	0	5	89511	0.00558559	0	0.00558559
rs115432556	3	110302952	1	1	0	89515	0.00111712	0.00111712	0
rs1154392	3	9253191	1	0	1	89515	0.00111712	0	0.00111712
rs115440379	3	52256621	0	0	0	89516	0	0	0
rs115463424	3	36248995	0	0	0	89516	0	0	0
rs11546882	3	52183958	0	0	0	89516	0	0	0
rs115488988	3	24943736	0	0	0	89516	0	0	0
rs1154988	3	135925191	0	0	0	89516	0	0	0
rs11550908	3	118865332	1	1	0	89515	0.00111712	0.00111712	0
rs1155107	3	26843377	0	0	0	89516	0	0	0
rs115514730	3	59821420	0	0	0	89516	0	0	0
rs115516419	3	183823141	1	0	1	89515	0.00111712	0	0.00111712
rs115523562	3	176697766	9	0	9	89507	0.0100541	0	0.0100541
rs115527588	3	138997764	0	0	0	89516	0	0	0
rs11554130	3	16364954	3	0	3	89513	0.00335136	0	0.00335136
rs1155431	3	3362465	13	7	6	89503	0.0145225	0.00781983	0.00670271
rs11554412	3	93769712	5	1	4	89511	0.00558559	0.00111712	0.00446847
rs115545935	3	180364961	0	0	0	89516	0	0	0
rs115552500	3	148901300	1	1	0	89515	0.00111712	0.00111712	0
rs115553338	3	29953474	0	0	0	89516	0	0	0
rs115565474	3	166554276	1	1	0	89515	0.00111712	0.00111712	0
rs115565896	3	78619403	1	0	1	89515	0.00111712	0	0.00111712
rs115566343	3	21274200	31	2	29	89485	0.0346307	0.00223424	0.0323964
rs115566798	3	55307996	5	2	3	89511	0.00558559	0.00223424	0.00335136
rs115569671	3	193363854	7	1	6	89509	0.00781983	0.00111712	0.00670271
rs1155742	3	37627149	1	1	0	89515	0.00111712	0.00111712	0
rs115596050	3	189706762	0	0	0	89516	0	0	0
rs115596675	3	101680784	0	0	0	89516	0	0	0
rs115631450	3	131903055	0	0	0	89516	0	0	0
rs1156362	3	29228968	0	0	0	89516	0	0	0
rs115649165	3	121720630	0	0	0	89516	0	0	0
rs115655482	3	176493905	0	0	0	89516	0	0	0
rs115663398	3	188120708	2	2	0	89514	0.00223424	0.00223424	0
rs115664749	3	190456552	2	1	1	89514	0.00223424	0.00111712	0.00111712
rs115671815	3	65451306	0	0	0	89516	0	0	0
rs1156777	3	110467766	1	1	0	89515	0.00111712	0.00111712	0
rs115680576	3	35359796	1	1	0	89515	0.00111712	0.00111712	0
rs115685695	3	11094098	0	0	0	89516	0	0	0
rs115687084	3	139375625	0	0	0	89516	0	0	0
rs1156909	3	28126595	0	0	0	89516	0	0	0
rs1156953	3	96171522	0	0	0	89516	0	0	0
rs1156992	3	26028747	6	6	0	89510	0.00670271	0.00670271	0
rs115699348	3	6318589	10	3	7	89506	0.0111712	0.00335136	0.00781983
rs1157040	3	2600860	29	6	23	89487	0.0323964	0.00670271	0.0256937
rs115714636	3	52830527	0	0	0	89516	0	0	0
rs115720505	3	25033995	0	0	0	89516	0	0	0
rs115729594	3	14902516	0	0	0	89516	0	0	0
rs115731058	3	14877304	0	0	0	89516	0	0	0
rs1157320	3	99013936	0	0	0	89516	0	0	0
rs115737583	3	196684185	2	0	2	89514	0.00223424	0	0.00223424
rs115746533	3	45614423	2	0	2	89514	0.00223424	0	0.00223424
rs115746622	3	100605084	1	0	1	89515	0.00111712	0	0.00111712
rs115750062	3	153289354	3	3	0	89513	0.00335136	0.00335136	0
rs115761380	3	32376405	0	0	0	89516	0	0	0
rs1157623	3	192752645	1	1	0	89515	0.00111712	0.00111712	0
rs115767711	3	186383947	1	0	1	89515	0.00111712	0	0.00111712
rs1157799	3	30819765	0	0	0	89516	0	0	0
rs115782482	3	41081038	1	0	1	89515	0.00111712	0	0.00111712
rs1157840	3	187620527	0	0	0	89516	0	0	0
rs115786849	3	119392243	0	0	0	89516	0	0	0
rs115787430	3	5808252	4	1	3	89512	0.00446847	0.00111712	0.00335136
rs115789479	3	33428744	0	0	0	89516	0	0	0
rs115794641	3	14821916	0	0	0	89516	0	0	0
rs115802580	3	148327146	0	0	0	89516	0	0	0
rs115812092	3	105378034	1	0	1	89515	0.00111712	0	0.00111712
rs115834859	3	90196640	5	0	5	89511	0.00558559	0	0.00558559
rs115835861	3	39891262	0	0	0	89516	0	0	0
rs115838438	3	24503826	0	0	0	89516	0	0	0
rs115859828	3	47163971	0	0	0	89516	0	0	0
rs1158602	3	65275536	0	0	0	89516	0	0	0
rs115871375	3	89960940	8	0	8	89508	0.00893695	0	0.00893695
rs115891347	3	173309919	3	2	1	89513	0.00335136	0.00223424	0.00111712
rs115897213	3	134824849	1	0	1	89515	0.00111712	0	0.00111712
rs115907998	3	130188215	0	0	0	89516	0	0	0
rs115920108	3	100656639	1	0	1	89515	0.00111712	0	0.00111712
rs1159290	3	105759149	4	0	4	89512	0.00446847	0	0.00446847
rs115957924	3	67613466	0	0	0	89516	0	0	0
rs115980303	3	14407809	0	0	0	89516	0	0	0
rs1159832	3	3345098	13	7	6	89503	0.0145225	0.00781983	0.00670271
rs115987541	3	195859193	8	0	8	89508	0.00893695	0	0.00893695
rs115992962	3	26684538	0	0	0	89516	0	0	0
rs115993928	3	101574613	0	0	0	89516	0	0	0
rs116002	3	12578104	0	0	0	89516	0	0	0
rs116010562	3	70365087	1	0	1	89515	0.00111712	0	0.00111712
rs116018993	3	123430915	0	0	0	89516	0	0	0
rs116040996	3	170204096	0	0	0	89516	0	0	0
rs1160640	3	146032938	0	0	0	89516	0	0	0
rs116087839	3	1418133	34	16	18	89482	0.037982	0.0178739	0.0201081
rs116100488	3	5575534	5	3	2	89511	0.00558559	0.00335136	0.00223424
rs116103444	3	63870018	0	0	0	89516	0	0	0
rs116109132	3	103736882	14	13	1	89502	0.0156397	0.0145225	0.00111712
rs116110550	3	98293747	0	0	0	89516	0	0	0
rs1161149	3	8487491	21	0	21	89495	0.0234595	0	0.0234595
rs116128818	3	87358044	3	0	3	89513	0.00335136	0	0.00335136
rs116129646	3	160039787	0	0	0	89516	0	0	0
rs116134622	3	184315059	3	0	3	89513	0.00335136	0	0.00335136
rs116172584	3	21181416	14	8	6	89502	0.0156397	0.00893695	0.00670271
rs1161765	3	9048152	1	0	1	89515	0.00111712	0	0.00111712
rs116179676	3	147911965	2	1	1	89514	0.00223424	0.00111712	0.00111712
rs116188735	3	157858069	0	0	0	89516	0	0	0
rs116189296	3	66679977	3	0	3	89513	0.00335136	0	0.00335136
rs116196143	3	20181809	1	0	1	89515	0.00111712	0	0.00111712
rs116202356	3	38103776	0	0	0	89516	0	0	0
rs116210598	3	16839803	1	0	1	89515	0.00111712	0	0.00111712
rs116218807	3	161151867	1	0	1	89515	0.00111712	0	0.00111712
rs116233548	3	144569566	7	1	6	89509	0.00781983	0.00111712	0.00670271
rs116240880	3	84210507	47	3	44	89469	0.0525046	0.00335136	0.0491532
rs1162427	3	9267707	1	0	1	89515	0.00111712	0	0.00111712
rs1162435	3	9257313	1	0	1	89515	0.00111712	0	0.00111712
rs116255157	3	70368703	1	0	1	89515	0.00111712	0	0.00111712
rs116257053	3	69168280	0	0	0	89516	0	0	0
rs116265807	3	101564596	0	0	0	89516	0	0	0
rs116271617	3	184413727	1	0	1	89515	0.00111712	0	0.00111712
rs116281242	3	188477912	1	1	0	89515	0.00111712	0.00111712	0
rs116281922	3	134817186	1	0	1	89515	0.00111712	0	0.00111712
rs116299100	3	63332757	0	0	0	89516	0	0	0
rs116312195	3	31313684	3	0	3	89513	0.00335136	0	0.00335136
rs116315439	3	189705356	0	0	0	89516	0	0	0
rs116315596	3	65601499	4	4	0	89512	0.00446847	0.00446847	0
rs1163367	3	108946543	19	1	18	89497	0.0212253	0.00111712	0.0201081
rs1163368	3	108946466	19	1	18	89497	0.0212253	0.00111712	0.0201081
rs1163391	3	108982704	20	1	19	89496	0.0223424	0.00111712	0.0212253
rs116373149	3	145106448	4	1	3	89512	0.00446847	0.00111712	0.00335136
rs1163750	3	77698442	3	3	0	89513	0.00335136	0.00335136	0
rs116376939	3	142671812	0	0	0	89516	0	0	0
rs116378520	3	29919864	0	0	0	89516	0	0	0
rs116385365	3	193567965	1	1	0	89515	0.00111712	0.00111712	0
rs116398534	3	73162459	0	0	0	89516	0	0	0
rs1164316	3	144343866	2	0	2	89514	0.00223424	0	0.00223424
rs116434138	3	149310012	0	0	0	89516	0	0	0
rs116439691	3	177684606	2	0	2	89514	0.00223424	0	0.00223424
rs116441488	3	62175706	1	1	0	89515	0.00111712	0.00111712	0
rs116453369	3	86606056	4	0	4	89512	0.00446847	0	0.00446847
rs116466451	3	172766761	1	0	1	89515	0.00111712	0	0.00111712
rs116476511	3	3732951	11	5	6	89505	0.0122883	0.00558559	0.00670271
rs116490924	3	138279874	2	0	2	89514	0.00223424	0	0.00223424
rs116492316	3	169040261	0	0	0	89516	0	0	0
rs116520047	3	137209078	0	0	0	89516	0	0	0
rs116535717	3	168861536	0	0	0	89516	0	0	0
rs1165640	3	193537991	1	1	0	89515	0.00111712	0.00111712	0
rs1165649	3	193593201	1	1	0	89515	0.00111712	0.00111712	0
rs116581795	3	146346338	1	0	1	89515	0.00111712	0	0.00111712
rs116584398	3	77234200	0	0	0	89516	0	0	0
rs116590543	3	22167359	4	3	1	89512	0.00446847	0.00335136	0.00111712
rs1165907	3	103817461	13	12	1	89503	0.0145225	0.0134054	0.00111712
rs1165919	3	103765618	14	13	1	89502	0.0156397	0.0145225	0.00111712
rs116600845	3	83970681	44	0	44	89472	0.0491532	0	0.0491532
rs116629255	3	152423737	0	0	0	89516	0	0	0
rs116635711	3	151257854	3	1	2	89513	0.00335136	0.00111712	0.00223424
rs116640727	3	64963929	0	0	0	89516	0	0	0
rs116651494	3	174518003	2	0	2	89514	0.00223424	0	0.00223424
rs116674643	3	123695759	1	0	1	89515	0.00111712	0	0.00111712
rs116692800	3	105572480	1	0	1	89515	0.00111712	0	0.00111712
rs116697300	3	24494452	0	0	0	89516	0	0	0
rs116698005	3	52382473	0	0	0	89516	0	0	0
rs1166987	3	76941365	4	4	0	89512	0.00446847	0.00446847	0
rs1166995	3	76955188	4	4	0	89512	0.00446847	0.00446847	0
rs116702533	3	56267841	0	0	0	89516	0	0	0
rs116706942	3	25369700	0	0	0	89516	0	0	0
rs116707733	3	175753873	2	1	1	89514	0.00223424	0.00111712	0.00111712
rs116711473	3	69053587	1	0	1	89515	0.00111712	0	0.00111712
rs116714989	3	196781156	1	0	1	89515	0.00111712	0	0.00111712
rs116721496	3	60116823	48	47	1	89468	0.0536217	0.0525046	0.00111712
rs116724963	3	187859478	0	0	0	89516	0	0	0
rs1167253	3	55618492	3	0	3	89513	0.00335136	0	0.00335136
rs116767920	3	144268701	1	0	1	89515	0.00111712	0	0.00111712
rs116809906	3	66433735	0	0	0	89516	0	0	0
rs116819303	3	6197301	16	3	13	89500	0.0178739	0.00335136	0.0145225
rs116825550	3	42299625	2	0	2	89514	0.00223424	0	0.00223424
rs116825567	3	75794494	2	0	2	89514	0.00223424	0	0.00223424
rs116826041	3	58145348	1	1	0	89515	0.00111712	0.00111712	0
rs116828761	3	15497520	5	0	5	89511	0.00558559	0	0.00558559
rs116840103	3	9231018	1	0	1	89515	0.00111712	0	0.00111712
rs116840575	3	145214784	4	1	3	89512	0.00446847	0.00111712	0.00335136
rs116840776	3	8787313	0	0	0	89516	0	0	0
rs116840795	3	8787266	0	0	0	89516	0	0	0
rs116840807	3	197678097	3	0	3	89513	0.00335136	0	0.00335136
rs116840808	3	197678115	3	0	3	89513	0.00335136	0	0.00335136
rs116840809	3	197681013	3	0	3	89513	0.00335136	0	0.00335136
rs1168693	3	54836275	5	5	0	89511	0.00558559	0.00558559	0
rs1168704	3	54897396	5	5	0	89511	0.00558559	0.00558559	0
rs1168712	3	54900719	5	5	0	89511	0.00558559	0.00558559	0
rs116930509	3	52426507	0	0	0	89516	0	0	0
rs116977202	3	158813110	1	1	0	89515	0.00111712	0.00111712	0
rs117009693	3	150456101	0	0	0	89516	0	0	0
rs117018935	3	190963892	1	1	0	89515	0.00111712	0.00111712	0
rs117021023	3	107077437	12	2	10	89504	0.0134054	0.00223424	0.0111712
rs1170214	3	86381883	7	0	7	89509	0.00781983	0	0.00781983
rs11705710	3	127412395	1	1	0	89515	0.00111712	0.00111712	0
rs11705763	3	112856961	0	0	0	89516	0	0	0
rs11705811	3	160643787	1	1	0	89515	0.00111712	0.00111712	0
rs11705818	3	54627872	5	2	3	89511	0.00558559	0.00223424	0.00335136
rs11705887	3	109512762	5	5	0	89511	0.00558559	0.00558559	0
rs11705895	3	98766326	1	1	0	89515	0.00111712	0.00111712	0
rs11705943	3	152025423	0	0	0	89516	0	0	0
rs11705958	3	30492707	1	0	1	89515	0.00111712	0	0.00111712
rs11706018	3	138916393	0	0	0	89516	0	0	0
rs11706052	3	49064110	0	0	0	89516	0	0	0
rs11706066	3	113325156	2	2	0	89514	0.00223424	0.00223424	0
rs11706098	3	105372196	1	0	1	89515	0.00111712	0	0.00111712
rs11706111	3	193513997	1	1	0	89515	0.00111712	0.00111712	0
rs11706132	3	147619355	83	47	36	89433	0.0927209	0.0525046	0.0402163
rs11706172	3	44273378	1	0	1	89515	0.00111712	0	0.00111712
rs11706336	3	23696768	0	0	0	89516	0	0	0
rs11706337	3	175768094	1	0	1	89515	0.00111712	0	0.00111712
rs11706370	3	49441091	0	0	0	89516	0	0	0
rs11706378	3	8905524	0	0	0	89516	0	0	0
rs11706411	3	71983098	0	0	0	89516	0	0	0
rs11706414	3	185856797	0	0	0	89516	0	0	0
rs11706443	3	11981472	1	0	1	89515	0.00111712	0	0.00111712
rs11706450	3	10277866	0	0	0	89516	0	0	0
rs11706532	3	155984606	1	1	0	89515	0.00111712	0.00111712	0
rs11706573	3	30077482	0	0	0	89516	0	0	0
rs11706807	3	111159403	1	1	0	89515	0.00111712	0.00111712	0
rs11706808	3	103088982	0	0	0	89516	0	0	0
rs11706822	3	137543903	0	0	0	89516	0	0	0
rs11706842	3	178872355	1	0	1	89515	0.00111712	0	0.00111712
rs11706895	3	145532325	39	39	0	89477	0.0435676	0.0435676	0
rs11706918	3	78643050	1	0	1	89515	0.00111712	0	0.00111712
rs11706932	3	112923015	0	0	0	89516	0	0	0
rs11706956	3	186073482	0	0	0	89516	0	0	0
rs11707047	3	171273617	3	1	2	89513	0.00335136	0.00111712	0.00223424
rs11707053	3	139035269	0	0	0	89516	0	0	0
rs11707080	3	72141723	0	0	0	89516	0	0	0
rs11707083	3	61816225	3	0	3	89513	0.00335136	0	0.00335136
rs11707086	3	98776414	1	1	0	89515	0.00111712	0.00111712	0
rs11707193	3	72185521	0	0	0	89516	0	0	0
rs11707290	3	77486911	1	1	0	89515	0.00111712	0.00111712	0
rs11707334	3	75377075	3	0	3	89513	0.00335136	0	0.00335136
rs11707345	3	72509265	0	0	0	89516	0	0	0
rs11707487	3	122797282	3	1	2	89513	0.00335136	0.00111712	0.00223424
rs11707497	3	10676736	0	0	0	89516	0	0	0
rs11707571	3	66569114	1	0	1	89515	0.00111712	0	0.00111712
rs11707618	3	64069886	0	0	0	89516	0	0	0
rs11707680	3	186718462	1	0	1	89515	0.00111712	0	0.00111712
rs11707683	3	118911857	1	1	0	89515	0.00111712	0.00111712	0
rs11707795	3	139549939	0	0	0	89516	0	0	0
rs11707796	3	316417	71	32	39	89445	0.0793154	0.0357478	0.0435676
rs11707827	3	110026835	2	2	0	89514	0.00223424	0.00223424	0
rs11707847	3	9352319	0	0	0	89516	0	0	0
rs11707857	3	143109003	0	0	0	89516	0	0	0
rs11707920	3	40081119	0	0	0	89516	0	0	0
rs11707932	3	74059616	0	0	0	89516	0	0	0
rs11707950	3	107592185	1	1	0	89515	0.00111712	0.00111712	0
rs11708005	3	99178757	2	0	2	89514	0.00223424	0	0.00223424
rs11708014	3	183074900	9	0	9	89507	0.0100541	0	0.0100541
rs11708021	3	13222880	1	0	1	89515	0.00111712	0	0.00111712
rs11708067	3	123065778	4	1	3	89512	0.00446847	0.00111712	0.00335136
rs11708077	3	141550016	0	0	0	89516	0	0	0
rs11708240	3	175796369	3	2	1	89513	0.00335136	0.00223424	0.00111712
rs11708371	3	147681840	1	0	1	89515	0.00111712	0	0.00111712
rs11708444	3	10619448	0	0	0	89516	0	0	0
rs11708501	3	172843082	0	0	0	89516	0	0	0
rs11708527	3	108475974	2	1	1	89514	0.00223424	0.00111712	0.00111712
rs11708562	3	60330356	17	16	1	89499	0.018991	0.0178739	0.00111712
rs11708608	3	137292104	0	0	0	89516	0	0	0
rs11708676	3	38329091	0	0	0	89516	0	0	0
rs11708815	3	134083336	0	0	0	89516	0	0	0
rs11708840	3	63504600	1	0	1	89515	0.00111712	0	0.00111712
rs11708888	3	3812310	10	6	4	89506	0.0111712	0.00670271	0.00446847
rs11708996	3	38633923	0	0	0	89516	0	0	0
rs11709039	3	152332673	0	0	0	89516	0	0	0
rs11709110	3	117709714	3	1	2	89513	0.00335136	0.00111712	0.00223424
rs11709139	3	36517759	3	3	0	89513	0.00335136	0.00335136	0
rs11709143	3	1752478	34	19	15	89482	0.037982	0.0212253	0.0167568
rs11709198	3	134636524	1	0	1	89515	0.00111712	0	0.00111712
rs11709200	3	145518144	39	39	0	89477	0.0435676	0.0435676	0
rs11709290	3	138184885	1	0	1	89515	0.00111712	0	0.00111712
rs11709321	3	133703833	0	0	0	89516	0	0	0
rs11709381	3	172076807	0	0	0	89516	0	0	0
rs11709400	3	26651466	0	0	0	89516	0	0	0
rs11709450	3	124967313	0	0	0	89516	0	0	0
rs11709498	3	173180633	4	2	2	89512	0.00446847	0.00223424	0.00223424
rs11709610	3	195565633	15	0	15	89501	0.0167568	0	0.0167568
rs11709625	3	66823157	3	0	3	89513	0.00335136	0	0.00335136
rs11709686	3	20365258	2	1	1	89514	0.00223424	0.00111712	0.00111712
rs11709722	3	187801532	0	0	0	89516	0	0	0
rs11709726	3	121167632	2	1	1	89514	0.00223424	0.00111712	0.00111712
rs11709751	3	142949459	0	0	0	89516	0	0	0
rs11709849	3	24574154	0	0	0	89516	0	0	0
rs11709868	3	142648844	0	0	0	89516	0	0	0
rs11709918	3	60767700	16	3	13	89500	0.0178739	0.00335136	0.0145225
rs11709953	3	34882436	0	0	0	89516	0	0	0
rs11710015	3	39801751	0	0	0	89516	0	0	0
rs11710061	3	132132308	0	0	0	89516	0	0	0
rs11710062	3	192129931	3	1	2	89513	0.00335136	0.00111712	0.00223424
rs11710076	3	28014302	0	0	0	89516	0	0	0
rs11710077	3	38657899	0	0	0	89516	0	0	0
rs11710109	3	66753674	4	0	4	89512	0.00446847	0	0.00446847
rs11710115	3	119900785	20	19	1	89496	0.0223424	0.0212253	0.00111712
rs11710159	3	5534417	5	3	2	89511	0.00558559	0.00335136	0.00223424
rs11710162	3	63396026	0	0	0	89516	0	0	0
rs11710163	3	12696288	8	0	8	89508	0.00893695	0	0.00893695
rs11710184	3	14451761	1	0	1	89515	0.00111712	0	0.00111712
rs11710227	3	187753995	0	0	0	89516	0	0	0
rs11710235	3	38436175	0	0	0	89516	0	0	0
rs11710259	3	163913	23	7	16	89493	0.0256937	0.00781983	0.0178739
rs11710286	3	8327540	23	1	22	89493	0.0256937	0.00111712	0.0245766
rs11710290	3	22161079	4	3	1	89512	0.00446847	0.00335136	0.00111712
rs11710299	3	73497689	0	0	0	89516	0	0	0
rs11710343	3	197310642	12	0	12	89504	0.0134054	0	0.0134054
rs11710344	3	134570682	0	0	0	89516	0	0	0
rs11710380	3	33233524	13	13	0	89503	0.0145225	0.0145225	0
rs11710420	3	23221931	0	0	0	89516	0	0	0
rs11710456	3	186725887	1	0	1	89515	0.00111712	0	0.00111712
rs11710513	3	150707804	0	0	0	89516	0	0	0
rs11710558	3	32411922	0	0	0	89516	0	0	0
rs11710688	3	147607449	35	34	1	89481	0.0390992	0.037982	0.00111712
rs11710709	3	63599523	1	0	1	89515	0.00111712	0	0.00111712
rs11710739	3	17168021	1	0	1	89515	0.00111712	0	0.00111712
rs11710744	3	14522194	1	0	1	89515	0.00111712	0	0.00111712
rs11710749	3	31853893	0	0	0	89516	0	0	0
rs11710762	3	18939227	4	0	4	89512	0.00446847	0	0.00446847
rs11710878	3	182640877	1	0	1	89515	0.00111712	0	0.00111712
rs11710889	3	1949227	53	21	32	89463	0.0592073	0.0234595	0.0357478
rs11710979	3	32272979	0	0	0	89516	0	0	0
rs11711008	3	16744285	1	0	1	89515	0.00111712	0	0.00111712
rs11711040	3	54256559	5	1	4	89511	0.00558559	0.00111712	0.00446847
rs11711086	3	5826871	1	0	1	89515	0.00111712	0	0.00111712
rs11711219	3	183748642	2	0	2	89514	0.00223424	0	0.00223424
rs11711241	3	9831970	0	0	0	89516	0	0	0
rs11711327	3	30101254	0	0	0	89516	0	0	0
rs11711351	3	134821129	1	0	1	89515	0.00111712	0	0.00111712
rs11711355	3	26885891	0	0	0	89516	0	0	0
rs11711363	3	140727	23	7	16	89493	0.0256937	0.00781983	0.0178739
rs11711395	3	67871478	1	0	1	89515	0.00111712	0	0.00111712
rs11711432	3	15989023	1	0	1	89515	0.00111712	0	0.00111712
rs11711435	3	179909578	0	0	0	89516	0	0	0
rs11711441	3	182821275	0	0	0	89516	0	0	0
rs11711445	3	23794323	1	0	1	89515	0.00111712	0	0.00111712
rs11711517	3	65098302	0	0	0	89516	0	0	0
rs11711595	3	187630727	0	0	0	89516	0	0	0
rs11711599	3	136698509	0	0	0	89516	0	0	0
rs11711657	3	65515613	6	0	6	89510	0.00670271	0	0.00670271
rs11711782	3	147677650	1	0	1	89515	0.00111712	0	0.00111712
rs11711799	3	61791770	3	0	3	89513	0.00335136	0	0.00335136
rs11711827	3	196317973	0	0	0	89516	0	0	0
rs11711838	3	192078887	4	3	1	89512	0.00446847	0.00335136	0.00111712
rs11711849	3	147346376	1	0	1	89515	0.00111712	0	0.00111712
rs11711911	3	82694503	3	1	2	89513	0.00335136	0.00111712	0.00223424
rs11711953	3	48040283	1	0	1	89515	0.00111712	0	0.00111712
rs11712058	3	31946673	1	1	0	89515	0.00111712	0.00111712	0
rs11712061	3	24490426	0	0	0	89516	0	0	0
rs11712066	3	151830309	4	0	4	89512	0.00446847	0	0.00446847
rs11712107	3	40329595	0	0	0	89516	0	0	0
rs11712165	3	119118796	1	1	0	89515	0.00111712	0.00111712	0
rs11712222	3	54190376	4	0	4	89512	0.00446847	0	0.00446847
rs11712250	3	61040789	13	0	13	89503	0.0145225	0	0.0145225
rs11712272	3	107747672	1	1	0	89515	0.00111712	0.00111712	0
rs11712276	3	6954246	10	2	8	89506	0.0111712	0.00223424	0.00893695
rs11712348	3	191383888	4	4	0	89512	0.00446847	0.00446847	0
rs11712428	3	109034120	1	1	0	89515	0.00111712	0.00111712	0
rs11712506	3	43203402	0	0	0	89516	0	0	0
rs11712604	3	185925661	0	0	0	89516	0	0	0
rs11712639	3	138973582	0	0	0	89516	0	0	0
rs11712757	3	60587580	50	38	12	89466	0.0558559	0.0424505	0.0134054
rs11712760	3	82883550	3	1	2	89513	0.00335136	0.00111712	0.00223424
rs11712806	3	14661633	1	0	1	89515	0.00111712	0	0.00111712
rs11712857	3	84858858	7	1	6	89509	0.00781983	0.00111712	0.00670271
rs11712862	3	12952355	0	0	0	89516	0	0	0
rs11712908	3	62272627	1	1	0	89515	0.00111712	0.00111712	0
rs11712935	3	134870794	1	0	1	89515	0.00111712	0	0.00111712
rs11712937	3	156800384	2	0	2	89514	0.00223424	0	0.00223424
rs11712958	3	13607112	1	1	0	89515	0.00111712	0.00111712	0
rs11712964	3	126036904	1	0	1	89515	0.00111712	0	0.00111712
rs11713002	3	190849745	3	3	0	89513	0.00335136	0.00335136	0
rs11713031	3	72282932	0	0	0	89516	0	0	0
rs11713059	3	65386298	0	0	0	89516	0	0	0
rs11713101	3	47338554	0	0	0	89516	0	0	0
rs11713106	3	104595338	4	4	0	89512	0.00446847	0.00446847	0
rs11713128	3	39253563	0	0	0	89516	0	0	0
rs11713133	3	109036817	1	1	0	89515	0.00111712	0.00111712	0
rs11713158	3	2895684	20	10	10	89496	0.0223424	0.0111712	0.0111712
rs11713160	3	4837269	10	3	7	89506	0.0111712	0.00335136	0.00781983
rs11713169	3	173384589	4	3	1	89512	0.00446847	0.00335136	0.00111712
rs11713179	3	147997536	0	0	0	89516	0	0	0
rs11713192	3	160810375	1	1	0	89515	0.00111712	0.00111712	0
rs11713266	3	7645217	26	5	21	89490	0.0290451	0.00558559	0.0234595
rs11713324	3	52926687	0	0	0	89516	0	0	0
rs11713359	3	14528460	1	0	1	89515	0.00111712	0	0.00111712
rs11713380	3	139435050	0	0	0	89516	0	0	0
rs11713381	3	169272121	1	1	0	89515	0.00111712	0.00111712	0
rs11713401	3	193767733	2	1	1	89514	0.00223424	0.00111712	0.00111712
rs11713409	3	26646809	0	0	0	89516	0	0	0
rs11713419	3	3150267	19	9	10	89497	0.0212253	0.0100541	0.0111712
rs11713438	3	116774968	4	3	1	89512	0.00446847	0.00335136	0.00111712
rs11713534	3	1929666	58	23	35	89458	0.0647929	0.0256937	0.0390992
rs11713549	3	64480136	0	0	0	89516	0	0	0
rs11713572	3	154855157	4	1	3	89512	0.00446847	0.00111712	0.00335136
rs11713590	3	5731142	6	3	3	89510	0.00670271	0.00335136	0.00335136
rs11713611	3	8777037	0	0	0	89516	0	0	0
rs11713639	3	174109138	1	0	1	89515	0.00111712	0	0.00111712
rs11713787	3	74432477	1	0	1	89515	0.00111712	0	0.00111712
rs11713829	3	174729266	3	0	3	89513	0.00335136	0	0.00335136
rs11713857	3	65549634	6	0	6	89510	0.00670271	0	0.00670271
rs11713924	3	117606557	4	3	1	89512	0.00446847	0.00335136	0.00111712
rs11713930	3	85851198	2	0	2	89514	0.00223424	0	0.00223424
rs11713938	3	127460741	1	1	0	89515	0.00111712	0.00111712	0
rs11713968	3	94092460	5	1	4	89511	0.00558559	0.00111712	0.00446847
rs11713973	3	188001875	1	1	0	89515	0.00111712	0.00111712	0
rs11713983	3	134023966	0	0	0	89516	0	0	0
rs11713995	3	114430612	1	1	0	89515	0.00111712	0.00111712	0
rs11714013	3	36034590	1	1	0	89515	0.00111712	0.00111712	0
rs11714053	3	131849410	0	0	0	89516	0	0	0
rs11714089	3	184872794	3	3	0	89513	0.00335136	0.00335136	0
rs11714115	3	16477766	1	0	1	89515	0.00111712	0	0.00111712
rs11714155	3	179005701	14	0	14	89502	0.0156397	0	0.0156397
rs11714173	3	39811094	0	0	0	89516	0	0	0
rs11714312	3	143335479	0	0	0	89516	0	0	0
rs11714363	3	119129803	1	1	0	89515	0.00111712	0.00111712	0
rs11714401	3	25531110	3	0	3	89513	0.00335136	0	0.00335136
rs11714487	3	187756286	0	0	0	89516	0	0	0
rs11714567	3	174022055	2	1	1	89514	0.00223424	0.00111712	0.00111712
rs11714628	3	56902938	0	0	0	89516	0	0	0
rs11714635	3	186005870	0	0	0	89516	0	0	0
rs11714730	3	35453345	0	0	0	89516	0	0	0
rs11714766	3	37297443	1	1	0	89515	0.00111712	0.00111712	0
rs11714812	3	121302677	2	1	1	89514	0.00223424	0.00111712	0.00111712
rs11714828	3	73727760	8	1	7	89508	0.00893695	0.00111712	0.00781983
rs11714911	3	54599388	2	2	0	89514	0.00223424	0.00223424	0
rs11714933	3	148273073	0	0	0	89516	0	0	0
rs11715046	3	54293095	3	1	2	89513	0.00335136	0.00111712	0.00223424
rs11715135	3	6262786	8	3	5	89508	0.00893695	0.00335136	0.00558559
rs11715184	3	63031308	8	8	0	89508	0.00893695	0.00893695	0
rs11715229	3	169638474	0	0	0	89516	0	0	0
rs11715245	3	59891227	1	0	1	89515	0.00111712	0	0.00111712
rs11715363	3	127515984	1	1	0	89515	0.00111712	0.00111712	0
rs11715374	3	108607015	15	1	14	89501	0.0167568	0.00111712	0.0156397
rs11715414	3	204602	27	7	20	89489	0.0301622	0.00781983	0.0223424
rs11715526	3	153440291	3	3	0	89513	0.00335136	0.00335136	0
rs11715561	3	111785208	1	1	0	89515	0.00111712	0.00111712	0
rs11715563	3	83791220	41	0	41	89475	0.0458019	0	0.0458019
rs11715566	3	117562436	4	3	1	89512	0.00446847	0.00335136	0.00111712
rs11715605	3	45123078	0	0	0	89516	0	0	0
rs11715629	3	28711912	0	0	0	89516	0	0	0
rs11715737	3	194081179	3	2	1	89513	0.00335136	0.00223424	0.00111712
rs11715755	3	13685508	1	0	1	89515	0.00111712	0	0.00111712
rs11715875	3	100611613	1	0	1	89515	0.00111712	0	0.00111712
rs11715923	3	82503218	4	2	2	89512	0.00446847	0.00223424	0.00223424
rs11715987	3	127462250	1	1	0	89515	0.00111712	0.00111712	0
rs11715990	3	11703635	0	0	0	89516	0	0	0
rs11715993	3	53599972	0	0	0	89516	0	0	0
rs11715999	3	111514564	1	1	0	89515	0.00111712	0.00111712	0
rs11716002	3	186613364	4	0	4	89512	0.00446847	0	0.00446847
rs11716015	3	169320058	1	1	0	89515	0.00111712	0.00111712	0
rs11716050	3	5069843	2	0	2	89514	0.00223424	0	0.00223424
rs11716060	3	129698689	0	0	0	89516	0	0	0
rs11716098	3	174062083	2	1	1	89514	0.00223424	0.00111712	0.00111712
rs11716169	3	74125274	0	0	0	89516	0	0	0
rs11716284	3	54229165	4	0	4	89512	0.00446847	0	0.00446847
rs11716356	3	54919185	5	5	0	89511	0.00558559	0.00558559	0
rs11716371	3	48362750	0	0	0	89516	0	0	0
rs11716372	3	30570719	0	0	0	89516	0	0	0
rs11716391	3	127082633	3	1	2	89513	0.00335136	0.00111712	0.00223424
rs11716445	3	49406095	0	0	0	89516	0	0	0
rs11716446	3	1707750	74	18	56	89442	0.0826668	0.0201081	0.0625586
rs11716449	3	61454724	14	2	12	89502	0.0156397	0.00223424	0.0134054
rs117164680	3	52526372	0	0	0	89516	0	0	0
rs11716510	3	146211515	0	0	0	89516	0	0	0
rs11716554	3	20725743	2	1	1	89514	0.00223424	0.00111712	0.00111712
rs11716585	3	190092236	1	0	1	89515	0.00111712	0	0.00111712
rs11716601	3	13816624	0	0	0	89516	0	0	0
rs117166070	3	33644578	0	0	0	89516	0	0	0
rs11716698	3	115144495	6	4	2	89510	0.00670271	0.00446847	0.00223424
rs11716705	3	34728753	5	5	0	89511	0.00558559	0.00558559	0
rs11716723	3	56341859	0	0	0	89516	0	0	0
rs11716743	3	55445851	3	2	1	89513	0.00335136	0.00223424	0.00111712
rs11716804	3	149271087	29	0	29	89487	0.0323964	0	0.0323964
rs11717034	3	39966748	0	0	0	89516	0	0	0
rs11717127	3	152255353	1	0	1	89515	0.00111712	0	0.00111712
rs11717164	3	60218337	77	47	30	89439	0.0860181	0.0525046	0.0335136
rs11717195	3	123082398	4	1	3	89512	0.00446847	0.00111712	0.00335136
rs11717229	3	122686599	2	1	1	89514	0.00223424	0.00111712	0.00111712
rs11717251	3	189901305	1	0	1	89515	0.00111712	0	0.00111712
rs11717252	3	103752368	14	13	1	89502	0.0156397	0.0145225	0.00111712
rs11717255	3	36484375	1	1	0	89515	0.00111712	0.00111712	0
rs11717272	3	160810355	1	1	0	89515	0.00111712	0.00111712	0
rs11717324	3	103958244	1	1	0	89515	0.00111712	0.00111712	0
rs11717346	3	42828546	1	0	1	89515	0.00111712	0	0.00111712
rs11717353	3	18603724	1	0	1	89515	0.00111712	0	0.00111712
rs11717360	3	76893730	4	4	0	89512	0.00446847	0.00446847	0
rs11717368	3	195834357	12	2	10	89504	0.0134054	0.00223424	0.0111712
rs11717383	3	52287468	0	0	0	89516	0	0	0
rs11717388	3	10914017	0	0	0	89516	0	0	0
rs11717561	3	67678536	0	0	0	89516	0	0	0
rs11717576	3	112818765	0	0	0	89516	0	0	0
rs11717674	3	13185910	0	0	0	89516	0	0	0
rs11717899	3	65020796	0	0	0	89516	0	0	0
rs11717982	3	112454615	0	0	0	89516	0	0	0
rs11718010	3	24189614	0	0	0	89516	0	0	0
rs11718041	3	69347589	0	0	0	89516	0	0	0
rs11718068	3	152631729	0	0	0	89516	0	0	0
rs11718099	3	185708275	0	0	0	89516	0	0	0
rs11718103	3	153256302	3	3	0	89513	0.00335136	0.00335136	0
rs11718189	3	148496554	0	0	0	89516	0	0	0
rs11718192	3	73987905	7	0	7	89509	0.00781983	0	0.00781983
rs11718253	3	164474373	5	5	0	89511	0.00558559	0.00558559	0
rs11718277	3	185087708	0	0	0	89516	0	0	0
rs11718279	3	68723014	0	0	0	89516	0	0	0
rs11718301	3	178118676	5	1	4	89511	0.00558559	0.00111712	0.00446847
rs11718313	3	167904931	0	0	0	89516	0	0	0
rs11718389	3	77325417	3	3	0	89513	0.00335136	0.00335136	0
rs11718455	3	44056898	0	0	0	89516	0	0	0
rs11718493	3	126247848	0	0	0	89516	0	0	0
rs11718498	3	126372919	0	0	0	89516	0	0	0
rs11718570	3	186425186	12	0	12	89504	0.0134054	0	0.0134054
rs11718666	3	152260704	1	0	1	89515	0.00111712	0	0.00111712
rs11718828	3	100885421	1	0	1	89515	0.00111712	0	0.00111712
rs11718848	3	37366459	1	1	0	89515	0.00111712	0.00111712	0
rs11718867	3	179175244	10	0	10	89506	0.0111712	0	0.0111712
rs11718874	3	179772111	0	0	0	89516	0	0	0
rs11718898	3	12848822	2	0	2	89514	0.00223424	0	0.00223424
rs11718965	3	2609657	29	6	23	89487	0.0323964	0.00670271	0.0256937
rs11719030	3	146881054	0	0	0	89516	0	0	0
rs11719102	3	156786544	2	0	2	89514	0.00223424	0	0.00223424
rs11719160	3	21676849	1	0	1	89515	0.00111712	0	0.00111712
rs11719165	3	194586088	4	1	3	89512	0.00446847	0.00111712	0.00335136
rs11719239	3	128419054	1	0	1	89515	0.00111712	0	0.00111712
rs11719268	3	183300420	2	0	2	89514	0.00223424	0	0.00223424
rs11719345	3	21789193	2	0	2	89514	0.00223424	0	0.00223424
rs11719404	3	147765053	1	0	1	89515	0.00111712	0	0.00111712
rs11719455	3	194900432	1	0	1	89515	0.00111712	0	0.00111712
rs11719540	3	187630831	0	0	0	89516	0	0	0
rs11719543	3	38674990	0	0	0	89516	0	0	0
rs11719555	3	79919894	1	1	0	89515	0.00111712	0.00111712	0
rs11719594	3	122661863	2	1	1	89514	0.00223424	0.00111712	0.00111712
rs11719645	3	11069731	0	0	0	89516	0	0	0
rs11719665	3	183316025	2	0	2	89514	0.00223424	0	0.00223424
rs11719667	3	189572668	0	0	0	89516	0	0	0
rs11719717	3	22576404	5	4	1	89511	0.00558559	0.00446847	0.00111712
rs11719741	3	39214312	0	0	0	89516	0	0	0
rs11719773	3	167087948	5	5	0	89511	0.00558559	0.00558559	0
rs11719857	3	99920884	1	0	1	89515	0.00111712	0	0.00111712
rs11719890	3	140086874	0	0	0	89516	0	0	0
rs11719892	3	143526418	0	0	0	89516	0	0	0
rs11719938	3	73403415	0	0	0	89516	0	0	0
rs11719939	3	10457572	1	0	1	89515	0.00111712	0	0.00111712
rs11719993	3	187706681	0	0	0	89516	0	0	0
rs11719997	3	63560623	1	0	1	89515	0.00111712	0	0.00111712
rs11720046	3	8392422	22	1	21	89494	0.0245766	0.00111712	0.0234595
rs11720157	3	2232424	21	5	16	89495	0.0234595	0.00558559	0.0178739
rs11720282	3	184263673	2	0	2	89514	0.00223424	0	0.00223424
rs11720285	3	57961370	0	0	0	89516	0	0	0
rs11720464	3	101968917	1	0	1	89515	0.00111712	0	0.00111712
rs11720501	3	189284257	0	0	0	89516	0	0	0
rs11720669	3	45463477	1	0	1	89515	0.00111712	0	0.00111712
rs11720782	3	31862952	0	0	0	89516	0	0	0
rs11720808	3	10646518	0	0	0	89516	0	0	0
rs11720810	3	189534621	0	0	0	89516	0	0	0
rs11720980	3	71505650	1	0	1	89515	0.00111712	0	0.00111712
rs11721043	3	31938420	0	0	0	89516	0	0	0
rs11721056	3	146666094	4	2	2	89512	0.00446847	0.00223424	0.00223424
rs11721154	3	192757980	1	1	0	89515	0.00111712	0.00111712	0
rs11721205	3	178536724	1	1	0	89515	0.00111712	0.00111712	0
rs11721235	3	186387447	3	2	1	89513	0.00335136	0.00223424	0.00111712
rs11721280	3	1212157	48	22	26	89468	0.0536217	0.0245766	0.0290451
rs11721308	3	141979191	15	0	15	89501	0.0167568	0	0.0167568
rs117247760	3	184076554	1	0	1	89515	0.00111712	0	0.00111712
rs117279686	3	31955099	1	1	0	89515	0.00111712	0.00111712	0
rs117317050	3	6993238	12	3	9	89504	0.0134054	0.00335136	0.0100541
rs117331964	3	175566096	9	9	0	89507	0.0100541	0.0100541	0
rs117340996	3	47042552	0	0	0	89516	0	0	0
rs117345123	3	191513771	6	6	0	89510	0.00670271	0.00670271	0
rs117354149	3	9506285	0	0	0	89516	0	0	0
rs117380106	3	43716278	2	1	1	89514	0.00223424	0.00111712	0.00111712
rs117384602	3	32083642	1	1	0	89515	0.00111712	0.00111712	0
rs117419157	3	2136873	38	12	26	89478	0.0424505	0.0134054	0.0290451
rs117423733	3	119205718	0	0	0	89516	0	0	0
rs117431144	3	46722850	0	0	0	89516	0	0	0
rs117479797	3	20911487	6	5	1	89510	0.00670271	0.00558559	0.00111712
rs117517364	3	129195166	0	0	0	89516	0	0	0
rs117529498	3	36472874	1	1	0	89515	0.00111712	0.00111712	0
rs117543659	3	46010113	0	0	0	89516	0	0	0
rs1175542	3	12466214	0	0	0	89516	0	0	0
rs117604263	3	115987701	3	3	0	89513	0.00335136	0.00335136	0
rs117644425	3	194633111	4	2	2	89512	0.00446847	0.00223424	0.00223424
rs117688924	3	189713157	0	0	0	89516	0	0	0
rs117707820	3	157471200	1	1	0	89515	0.00111712	0.00111712	0
rs117714518	3	74405313	1	0	1	89515	0.00111712	0	0.00111712
rs117721316	3	171492285	2	1	1	89514	0.00223424	0.00111712	0.00111712
rs117743266	3	146339706	1	0	1	89515	0.00111712	0	0.00111712
rs1177614	3	10226144	1	0	1	89515	0.00111712	0	0.00111712
rs1177809	3	12466490	0	0	0	89516	0	0	0
rs117824316	3	169099009	0	0	0	89516	0	0	0
rs117842523	3	27319531	0	0	0	89516	0	0	0
rs1178487	3	2340743	40	10	30	89476	0.0446847	0.0111712	0.0335136
rs117873755	3	52420333	0	0	0	89516	0	0	0
rs1178938	3	144382589	5	1	4	89511	0.00558559	0.00111712	0.00446847
rs117937732	3	85892534	2	0	2	89514	0.00223424	0	0.00223424
rs1179911	3	54895922	5	5	0	89511	0.00558559	0.00558559	0
rs118125029	3	167871758	0	0	0	89516	0	0	0
rs118157238	3	90030947	9	0	9	89507	0.0100541	0	0.0100541
rs118173887	3	129247782	0	0	0	89516	0	0	0
rs118203913	3	53157807	1	0	1	89515	0.00111712	0	0.00111712
rs1182797	3	144241495	1	0	1	89515	0.00111712	0	0.00111712
rs1183319	3	178969107	8	0	8	89508	0.00893695	0	0.00893695
rs1184523	3	35836739	176	0	176	89340	0.196613	0	0.196613
rs1184781	3	109429313	5	5	0	89511	0.00558559	0.00558559	0
rs119103212	3	182763310	0	0	0	89516	0	0	0
rs119103213	3	182759467	0	0	0	89516	0	0	0
rs119103236	3	183963079	0	0	0	89516	0	0	0
rs119103277	3	10183794	0	0	0	89516	0	0	0
rs11914361	3	22076137	1	1	0	89515	0.00111712	0.00111712	0
rs11914364	3	106722004	14	14	0	89502	0.0156397	0.0156397	0
rs11914380	3	86896008	4	0	4	89512	0.00446847	0	0.00446847
rs11914438	3	104618616	4	4	0	89512	0.00446847	0.00446847	0
rs11914467	3	114293296	1	1	0	89515	0.00111712	0.00111712	0
rs11914499	3	81210101	15	0	15	89501	0.0167568	0	0.0167568
rs11914620	3	194264582	4	2	2	89512	0.00446847	0.00223424	0.00223424
rs11914694	3	10617048	0	0	0	89516	0	0	0
rs11914726	3	162758080	0	0	0	89516	0	0	0
rs11914730	3	24988434	0	0	0	89516	0	0	0
rs11914744	3	116223979	34	34	0	89482	0.037982	0.037982	0
rs11914780	3	54781631	5	5	0	89511	0.00558559	0.00558559	0
rs11914832	3	21508433	2	0	2	89514	0.00223424	0	0.00223424
rs11914853	3	864513	46	12	34	89470	0.0513875	0.0134054	0.037982
rs11914882	3	126807142	3	1	2	89513	0.00335136	0.00111712	0.00223424
rs11914972	3	70779133	1	0	1	89515	0.00111712	0	0.00111712
rs11915040	3	154516189	4	1	3	89512	0.00446847	0.00111712	0.00335136
rs11915058	3	88082883	2	0	2	89514	0.00223424	0	0.00223424
rs11915082	3	195809139	15	2	13	89501	0.0167568	0.00223424	0.0145225
rs11915191	3	99154737	2	0	2	89514	0.00223424	0	0.00223424
rs11915243	3	22082453	1	1	0	89515	0.00111712	0.00111712	0
rs11915246	3	7167442	10	5	5	89506	0.0111712	0.00558559	0.00558559
rs11915263	3	170217912	0	0	0	89516	0	0	0
rs11915298	3	155236663	1	1	0	89515	0.00111712	0.00111712	0
rs11915300	3	110421654	1	1	0	89515	0.00111712	0.00111712	0
rs11915303	3	159461558	0	0	0	89516	0	0	0
rs11915336	3	117774395	3	1	2	89513	0.00335136	0.00111712	0.00223424
rs11915347	3	185693439	0	0	0	89516	0	0	0
rs11915387	3	110937095	1	1	0	89515	0.00111712	0.00111712	0
rs11915399	3	133649908	0	0	0	89516	0	0	0
rs11915453	3	191708375	1	1	0	89515	0.00111712	0.00111712	0
rs11915475	3	116326891	39	39	0	89477	0.0435676	0.0435676	0
rs11915499	3	99466079	4	0	4	89512	0.00446847	0	0.00446847
rs11915523	3	106928929	11	2	9	89505	0.0122883	0.00223424	0.0100541
rs11915679	3	192056968	4	3	1	89512	0.00446847	0.00335136	0.00111712
rs11915829	3	60113719	48	47	1	89468	0.0536217	0.0525046	0.00111712
rs11915900	3	154353017	3	1	2	89513	0.00335136	0.00111712	0.00223424
rs11915941	3	2335062	40	10	30	89476	0.0446847	0.0111712	0.0335136
rs11916056	3	65536289	6	0	6	89510	0.00670271	0	0.00670271
rs11916073	3	165031515	2	2	0	89514	0.00223424	0.00223424	0
rs11916081	3	190948787	1	1	0	89515	0.00111712	0.00111712	0
rs11916160	3	73168351	0	0	0	89516	0	0	0
rs11916179	3	4697482	10	4	6	89506	0.0111712	0.00446847	0.00670271
rs11916199	3	101507015	0	0	0	89516	0	0	0
rs1191624	3	34415876	0	0	0	89516	0	0	0
rs11916274	3	194094582	3	2	1	89513	0.00335136	0.00223424	0.00111712
rs11916525	3	138300769	5	0	5	89511	0.00558559	0	0.00558559
rs11916555	3	45170505	1	0	1	89515	0.00111712	0	0.00111712
rs11916622	3	22388374	3	3	0	89513	0.00335136	0.00335136	0
rs11916758	3	45131916	0	0	0	89516	0	0	0
rs11916806	3	16405868	2	0	2	89514	0.00223424	0	0.00223424
rs11916885	3	186914144	0	0	0	89516	0	0	0
rs11916921	3	193167461	6	1	5	89510	0.00670271	0.00111712	0.00558559
rs11916939	3	89309406	4	0	4	89512	0.00446847	0	0.00446847
rs11916950	3	146216670	0	0	0	89516	0	0	0
rs11917063	3	59290258	0	0	0	89516	0	0	0
rs11917072	3	165267908	3	3	0	89513	0.00335136	0.00335136	0
rs11917082	3	183049369	10	0	10	89506	0.0111712	0	0.0111712
rs11917164	3	64451058	0	0	0	89516	0	0	0
rs11917330	3	6450027	13	6	7	89503	0.0145225	0.00670271	0.00781983
rs11917338	3	145359531	5	2	3	89511	0.00558559	0.00223424	0.00335136
rs11917356	3	130110550	0	0	0	89516	0	0	0
rs11917403	3	99927752	1	0	1	89515	0.00111712	0	0.00111712
rs11917511	3	162246	23	7	16	89493	0.0256937	0.00781983	0.0178739
rs11917518	3	10600451	0	0	0	89516	0	0	0
rs11917688	3	106809635	22	16	6	89494	0.0245766	0.0178739	0.00670271
rs11917732	3	158613381	2	2	0	89514	0.00223424	0.00223424	0
rs11917829	3	159085425	1	1	0	89515	0.00111712	0.00111712	0
rs11917877	3	147268583	1	1	0	89515	0.00111712	0.00111712	0
rs11917977	3	22354943	3	3	0	89513	0.00335136	0.00335136	0
rs11918021	3	112789865	0	0	0	89516	0	0	0
rs11918262	3	5029776	2	0	2	89514	0.00223424	0	0.00223424
rs11918263	3	153067803	2	2	0	89514	0.00223424	0.00223424	0
rs11918344	3	14537867	1	0	1	89515	0.00111712	0	0.00111712
rs11918360	3	172301933	1	0	1	89515	0.00111712	0	0.00111712
rs11918377	3	184273709	2	0	2	89514	0.00223424	0	0.00223424
rs11918382	3	196373621	0	0	0	89516	0	0	0
rs11918579	3	176685452	10	0	10	89506	0.0111712	0	0.0111712
rs11918583	3	53806023	2	0	2	89514	0.00223424	0	0.00223424
rs11918594	3	162675279	0	0	0	89516	0	0	0
rs11918600	3	5085835	116	114	2	89400	0.129586	0.127352	0.00223424
rs11918606	3	31045654	3	0	3	89513	0.00335136	0	0.00335136
rs11918612	3	21647537	1	0	1	89515	0.00111712	0	0.00111712
rs11918664	3	158855507	0	0	0	89516	0	0	0
rs11918775	3	18449751	1	0	1	89515	0.00111712	0	0.00111712
rs11918848	3	68500465	1	0	1	89515	0.00111712	0	0.00111712
rs11918964	3	65611029	4	4	0	89512	0.00446847	0.00446847	0
rs11918985	3	193942879	12	12	0	89504	0.0134054	0.0134054	0
rs11919047	3	1510310	32	17	15	89484	0.0357478	0.018991	0.0167568
rs11919124	3	103180397	0	0	0	89516	0	0	0
rs11919145	3	192588748	2	2	0	89514	0.00223424	0.00223424	0
rs11919194	3	27307229	0	0	0	89516	0	0	0
rs11919211	3	124394384	0	0	0	89516	0	0	0
rs11919215	3	142710792	0	0	0	89516	0	0	0
rs11919380	3	148993158	1	0	1	89515	0.00111712	0	0.00111712
rs11919443	3	196048895	0	0	0	89516	0	0	0
rs11919475	3	109758198	9	9	0	89507	0.0100541	0.0100541	0
rs11919541	3	119212540	0	0	0	89516	0	0	0
rs11919556	3	141135004	0	0	0	89516	0	0	0
rs11919592	3	183194506	7	1	6	89509	0.00781983	0.00111712	0.00670271
rs11919594	3	78351245	1	0	1	89515	0.00111712	0	0.00111712
rs11919697	3	10845627	0	0	0	89516	0	0	0
rs11919824	3	42270874	3	0	3	89513	0.00335136	0	0.00335136
rs11919879	3	156337285	0	0	0	89516	0	0	0
rs11919911	3	173866424	1	1	0	89515	0.00111712	0.00111712	0
rs11920090	3	170717521	0	0	0	89516	0	0	0
rs11920120	3	40094795	0	0	0	89516	0	0	0
rs11920167	3	188498272	10	6	4	89506	0.0111712	0.00670271	0.00446847
rs11920195	3	98060332	0	0	0	89516	0	0	0
rs11920211	3	76413209	0	0	0	89516	0	0	0
rs11920215	3	165311291	34	1	33	89482	0.037982	0.00111712	0.0368649
rs11920256	3	1388418	41	17	24	89475	0.0458019	0.018991	0.0268108
rs11920292	3	188246257	3	3	0	89513	0.00335136	0.00335136	0
rs11920311	3	129275206	0	0	0	89516	0	0	0
rs11920313	3	159802584	0	0	0	89516	0	0	0
rs11920374	3	3092546	18	10	8	89498	0.0201081	0.0111712	0.00893695
rs11920392	3	13046519	2	1	1	89514	0.00223424	0.00111712	0.00111712
rs11920482	3	60333449	28	18	10	89488	0.0312793	0.0201081	0.0111712
rs11920558	3	153300061	3	3	0	89513	0.00335136	0.00335136	0
rs11920563	3	89042023	4	1	3	89512	0.00446847	0.00111712	0.00335136
rs11920584	3	193100686	2	1	1	89514	0.00223424	0.00111712	0.00111712
rs11920638	3	153175186	3	3	0	89513	0.00335136	0.00335136	0
rs11920669	3	178397892	1	1	0	89515	0.00111712	0.00111712	0
rs11920675	3	68069643	1	0	1	89515	0.00111712	0	0.00111712
rs11920683	3	63669341	1	0	1	89515	0.00111712	0	0.00111712
rs11920719	3	170834559	1	0	1	89515	0.00111712	0	0.00111712
rs11920744	3	30533689	1	0	1	89515	0.00111712	0	0.00111712
rs11920786	3	5029354	2	0	2	89514	0.00223424	0	0.00223424
rs11920819	3	80269036	1	0	1	89515	0.00111712	0	0.00111712
rs11920820	3	71998854	0	0	0	89516	0	0	0
rs11920889	3	114236979	2	1	1	89514	0.00223424	0.00111712	0.00111712
rs11920974	3	78434843	1	0	1	89515	0.00111712	0	0.00111712
rs11921036	3	4777434	9	4	5	89507	0.0100541	0.00446847	0.00558559
rs11921054	3	98304403	0	0	0	89516	0	0	0
rs11921081	3	178386138	1	1	0	89515	0.00111712	0.00111712	0
rs11921152	3	17812688	0	0	0	89516	0	0	0
rs11921190	3	103416159	1	1	0	89515	0.00111712	0.00111712	0
rs11921267	3	155539266	1	0	1	89515	0.00111712	0	0.00111712
rs11921290	3	61081768	12	0	12	89504	0.0134054	0	0.0134054
rs11921410	3	15348501	11	0	11	89505	0.0122883	0	0.0122883
rs11921475	3	173758553	3	3	0	89513	0.00335136	0.00335136	0
rs11921508	3	77374207	3	3	0	89513	0.00335136	0.00335136	0
rs11921574	3	116669163	77	76	1	89439	0.0860181	0.084901	0.00111712
rs11921658	3	114183612	1	0	1	89515	0.00111712	0	0.00111712
rs11921898	3	159819567	0	0	0	89516	0	0	0
rs11921928	3	31734989	0	0	0	89516	0	0	0
rs11921948	3	165077292	4010	4010	0	85506	4.47965	4.47965	0
rs11922097	3	135447944	0	0	0	89516	0	0	0
rs11922207	3	55619111	3	0	3	89513	0.00335136	0	0.00335136
rs11922244	3	30270497	0	0	0	89516	0	0	0
rs11922293	3	194012176	3	2	1	89513	0.00335136	0.00223424	0.00111712
rs11922351	3	32171920	0	0	0	89516	0	0	0
rs11922361	3	65154788	3	3	0	89513	0.00335136	0.00335136	0
rs11922372	3	190880134	3	3	0	89513	0.00335136	0.00335136	0
rs11922585	3	194627404	3	1	2	89513	0.00335136	0.00111712	0.00223424
rs11922612	3	4941214	10	3	7	89506	0.0111712	0.00335136	0.00781983
rs11922733	3	183260759	1	0	1	89515	0.00111712	0	0.00111712
rs11922844	3	77742421	3	3	0	89513	0.00335136	0.00335136	0
rs11922879	3	8775702	0	0	0	89516	0	0	0
rs11922942	3	70779164	1	0	1	89515	0.00111712	0	0.00111712
rs11922996	3	191227296	2	2	0	89514	0.00223424	0.00223424	0
rs11922997	3	34997498	0	0	0	89516	0	0	0
rs11923086	3	147491561	1	0	1	89515	0.00111712	0	0.00111712
rs11923114	3	184353347	2	0	2	89514	0.00223424	0	0.00223424
rs11923156	3	56902748	0	0	0	89516	0	0	0
rs11923161	3	153754091	2	2	0	89514	0.00223424	0.00223424	0
rs11923192	3	140746321	0	0	0	89516	0	0	0
rs11923254	3	191525633	6	6	0	89510	0.00670271	0.00670271	0
rs11923304	3	140151193	0	0	0	89516	0	0	0
rs11923374	3	177270089	0	0	0	89516	0	0	0
rs11923377	3	67427443	1	1	0	89515	0.00111712	0.00111712	0
rs11923384	3	115343395	4	2	2	89512	0.00446847	0.00223424	0.00223424
rs11923399	3	116413273	43	43	0	89473	0.0480361	0.0480361	0
rs11923403	3	5540211	5	3	2	89511	0.00558559	0.00335136	0.00223424
rs11923404	3	165131390	4	2	2	89512	0.00446847	0.00223424	0.00223424
rs11923433	3	145886725	1	1	0	89515	0.00111712	0.00111712	0
rs11923440	3	7817487	22	3	19	89494	0.0245766	0.00335136	0.0212253
rs11923466	3	125859367	3	0	3	89513	0.00335136	0	0.00335136
rs11923484	3	28823801	0	0	0	89516	0	0	0
rs11923573	3	183203289	4	1	3	89512	0.00446847	0.00111712	0.00335136
rs11923597	3	116382045	43	43	0	89473	0.0480361	0.0480361	0
rs11923648	3	195516980	0	0	0	89516	0	0	0
rs11923704	3	66480617	1	0	1	89515	0.00111712	0	0.00111712
rs11923827	3	177179479	1	0	1	89515	0.00111712	0	0.00111712
rs11923857	3	181492405	0	0	0	89516	0	0	0
rs11923951	3	177346386	0	0	0	89516	0	0	0
rs11923971	3	8711696	22	2	20	89494	0.0245766	0.00223424	0.0223424
rs11923972	3	147726334	1	0	1	89515	0.00111712	0	0.00111712
rs11923975	3	56411332	1	0	1	89515	0.00111712	0	0.00111712
rs11923992	3	131190769	1	0	1	89515	0.00111712	0	0.00111712
rs11924091	3	89004916	5	1	4	89511	0.00558559	0.00111712	0.00446847
rs11924113	3	146617655	4	2	2	89512	0.00446847	0.00223424	0.00223424
rs11924144	3	185845583	0	0	0	89516	0	0	0
rs11924234	3	32904207	2	0	2	89514	0.00223424	0	0.00223424
rs11924265	3	65760342	11	10	1	89505	0.0122883	0.0111712	0.00111712
rs11924321	3	131382627	1	1	0	89515	0.00111712	0.00111712	0
rs11924342	3	59875996	0	0	0	89516	0	0	0
rs11924356	3	89527387	5	1	4	89511	0.00558559	0.00111712	0.00446847
rs11924390	3	186433099	12	0	12	89504	0.0134054	0	0.0134054
rs11924415	3	69566662	0	0	0	89516	0	0	0
rs11924422	3	30677484	0	0	0	89516	0	0	0
rs11924433	3	10381141	1	0	1	89515	0.00111712	0	0.00111712
rs11924565	3	53197640	1	0	1	89515	0.00111712	0	0.00111712
rs11924614	3	64206527	1	0	1	89515	0.00111712	0	0.00111712
rs11924641	3	64948958	0	0	0	89516	0	0	0
rs11924697	3	193100687	2	1	1	89514	0.00223424	0.00111712	0.00111712
rs11924705	3	162161616	1	1	0	89515	0.00111712	0.00111712	0
rs11924760	3	31955806	1	1	0	89515	0.00111712	0.00111712	0
rs11924777	3	131786302	0	0	0	89516	0	0	0
rs11924839	3	6828348	10	1	9	89506	0.0111712	0.00111712	0.0100541
rs11924857	3	150672805	0	0	0	89516	0	0	0
rs11924965	3	79610625	1	1	0	89515	0.00111712	0.00111712	0
rs11925058	3	1276092	50	17	33	89466	0.0558559	0.018991	0.0368649
rs11925219	3	1712026	70	18	52	89446	0.0781983	0.0201081	0.0580902
rs11925331	3	11072167	0	0	0	89516	0	0	0
rs11925421	3	145888162	1	1	0	89515	0.00111712	0.00111712	0
rs11925431	3	175773940	2	1	1	89514	0.00223424	0.00111712	0.00111712
rs11925462	3	129285175	0	0	0	89516	0	0	0
rs11925500	3	3558771	13	8	5	89503	0.0145225	0.00893695	0.00558559
rs11925604	3	147268599	1	1	0	89515	0.00111712	0.00111712	0
rs11925608	3	27026433	3	0	3	89513	0.00335136	0	0.00335136
rs11925614	3	147675105	1	0	1	89515	0.00111712	0	0.00111712
rs11925638	3	48491568	0	0	0	89516	0	0	0
rs11925641	3	31173171	3	0	3	89513	0.00335136	0	0.00335136
rs11925979	3	197256058	15	0	15	89501	0.0167568	0	0.0167568
rs11925982	3	174558105	2	0	2	89514	0.00223424	0	0.00223424
rs11926023	3	104599330	4	4	0	89512	0.00446847	0.00446847	0
rs11926063	3	46263717	0	0	0	89516	0	0	0
rs11926194	3	177637202	2	0	2	89514	0.00223424	0	0.00223424
rs11926327	3	60036377	0	0	0	89516	0	0	0
rs11926459	3	149212082	13	0	13	89503	0.0145225	0	0.0145225
rs11926529	3	60921419	17	4	13	89499	0.018991	0.00446847	0.0145225
rs11926630	3	116699869	76	75	1	89440	0.084901	0.0837839	0.00111712
rs11926687	3	113162570	2	2	0	89514	0.00223424	0.00223424	0
rs11926693	3	130506077	0	0	0	89516	0	0	0
rs11926701	3	196236401	0	0	0	89516	0	0	0
rs11926707	3	46925539	0	0	0	89516	0	0	0
rs11926771	3	195656731	9	1	8	89507	0.0100541	0.00111712	0.00893695
rs11926881	3	161540839	6	4	2	89510	0.00670271	0.00446847	0.00223424
rs11926958	3	121527826	1	1	0	89515	0.00111712	0.00111712	0
rs11927009	3	170984600	1	0	1	89515	0.00111712	0	0.00111712
rs11927026	3	167488623	0	0	0	89516	0	0	0
rs11927055	3	122041742	0	0	0	89516	0	0	0
rs11927079	3	59464667	1	0	1	89515	0.00111712	0	0.00111712
rs11927157	3	165240567	3	3	0	89513	0.00335136	0.00335136	0
rs11927205	3	110147084	2	2	0	89514	0.00223424	0.00223424	0
rs11927266	3	196816845	1	0	1	89515	0.00111712	0	0.00111712
rs11927311	3	154432075	4	1	3	89512	0.00446847	0.00111712	0.00335136
rs11927321	3	175066460	1	0	1	89515	0.00111712	0	0.00111712
rs11927328	3	165288036	3	3	0	89513	0.00335136	0.00335136	0
rs11927331	3	32937008	1	0	1	89515	0.00111712	0	0.00111712
rs11927362	3	115579669	4	3	1	89512	0.00446847	0.00335136	0.00111712
rs11927367	3	123138589	3	1	2	89513	0.00335136	0.00111712	0.00223424
rs11927369	3	54520215	3	3	0	89513	0.00335136	0.00335136	0
rs11927495	3	9508392	0	0	0	89516	0	0	0
rs11927618	3	184910042	3	3	0	89513	0.00335136	0.00335136	0
rs11927679	3	8261219	23	0	23	89493	0.0256937	0	0.0256937
rs11927716	3	10444620	1	0	1	89515	0.00111712	0	0.00111712
rs11927774	3	70475237	1	0	1	89515	0.00111712	0	0.00111712
rs11927843	3	156332037	0	0	0	89516	0	0	0
rs11927844	3	181383366	0	0	0	89516	0	0	0
rs11927856	3	38820774	0	0	0	89516	0	0	0
rs11927857	3	59685402	0	0	0	89516	0	0	0
rs11927864	3	19788667	3	2	1	89513	0.00335136	0.00223424	0.00111712
rs11927883	3	18401567	1	0	1	89515	0.00111712	0	0.00111712
rs11927889	3	5030033	2	0	2	89514	0.00223424	0	0.00223424
rs11927890	3	132002082	1	0	1	89515	0.00111712	0	0.00111712
rs11927938	3	1820437	51	22	29	89465	0.0569731	0.0245766	0.0323964
rs11927939	3	118926750	1	1	0	89515	0.00111712	0.00111712	0
rs11927981	3	5129769	137	135	2	89379	0.153045	0.150811	0.00223424
rs11928139	3	135045517	0	0	0	89516	0	0	0
rs11928203	3	142379120	1	1	0	89515	0.00111712	0.00111712	0
rs11928209	3	10511602	1	0	1	89515	0.00111712	0	0.00111712
rs11928368	3	85661265	7	3	4	89509	0.00781983	0.00335136	0.00446847
rs11928491	3	182049262	0	0	0	89516	0	0	0
rs11928535	3	137818099	4	0	4	89512	0.00446847	0	0.00446847
rs11928555	3	147246362	0	0	0	89516	0	0	0
rs11928561	3	174791319	2	1	1	89514	0.00223424	0.00111712	0.00111712
rs11928651	3	124577555	0	0	0	89516	0	0	0
rs11928764	3	23698252	0	0	0	89516	0	0	0
rs11928835	3	55199260	5	2	3	89511	0.00558559	0.00223424	0.00335136
rs11928913	3	49846852	0	0	0	89516	0	0	0
rs11928989	3	54232831	4	0	4	89512	0.00446847	0	0.00446847
rs11929001	3	40977639	0	0	0	89516	0	0	0
rs11929002	3	127594977	1	1	0	89515	0.00111712	0.00111712	0
rs11929015	3	191518473	6	6	0	89510	0.00670271	0.00670271	0
rs11929078	3	115484045	3	2	1	89513	0.00335136	0.00223424	0.00111712
rs11929120	3	148037176	1	0	1	89515	0.00111712	0	0.00111712
rs11929122	3	178225884	1	1	0	89515	0.00111712	0.00111712	0
rs11929134	3	31959990	1	1	0	89515	0.00111712	0.00111712	0
rs11929135	3	10908029	0	0	0	89516	0	0	0
rs11929151	3	149285531	24	0	24	89492	0.0268108	0	0.0268108
rs11929184	3	106935865	11	2	9	89505	0.0122883	0.00223424	0.0100541
rs11929329	3	64677505	0	0	0	89516	0	0	0
rs11929364	3	320201	49	9	40	89467	0.0547388	0.0100541	0.0446847
rs11929434	3	16899031	2	0	2	89514	0.00223424	0	0.00223424
rs11929481	3	39025135	0	0	0	89516	0	0	0
rs11929485	3	122031627	0	0	0	89516	0	0	0
rs11929602	3	32257572	0	0	0	89516	0	0	0
rs11929695	3	111760773	1	1	0	89515	0.00111712	0.00111712	0
rs119456962	3	132419192	1	0	1	89515	0.00111712	0	0.00111712
rs119456963	3	132407701	1	0	1	89515	0.00111712	0	0.00111712
rs119470018	3	158364685	19	3	16	89497	0.0212253	0.00335136	0.0178739
rs119478059	3	139069025	0	0	0	89516	0	0	0
rs1195366	3	190835929	3	3	0	89513	0.00335136	0.00335136	0
rs1197302	3	133113219	0	0	0	89516	0	0	0
rs1197312	3	133125713	0	0	0	89516	0	0	0
rs1199330	3	138101529	1	0	1	89515	0.00111712	0	0.00111712
rs1199334	3	138091140	1	0	1	89515	0.00111712	0	0.00111712
rs1199348	3	138143387	1	0	1	89515	0.00111712	0	0.00111712
rs120074171	3	120357318	1	1	0	89515	0.00111712	0.00111712	0
rs120074172	3	120352070	0	0	0	89516	0	0	0
rs120074173	3	120352080	0	0	0	89516	0	0	0
rs120074174	3	120360507	1	1	0	89515	0.00111712	0.00111712	0
rs12023	3	119348586	0	0	0	89516	0	0	0
rs12053903	3	38593393	0	0	0	89516	0	0	0
rs12054026	3	56802712	0	0	0	89516	0	0	0
rs12054076	3	103568109	12	12	0	89504	0.0134054	0.0134054	0
rs12054088	3	14703845	1	0	1	89515	0.00111712	0	0.00111712
rs12054161	3	196163151	1	0	1	89515	0.00111712	0	0.00111712
rs12054209	3	150400818	0	0	0	89516	0	0	0
rs12054220	3	136677581	0	0	0	89516	0	0	0
rs12054315	3	63137534	0	0	0	89516	0	0	0
rs12054452	3	146116561	0	0	0	89516	0	0	0
rs1209035	3	176827927	10	0	10	89506	0.0111712	0	0.0111712
rs12106811	3	42076970	1	0	1	89515	0.00111712	0	0.00111712
rs12106817	3	39812041	0	0	0	89516	0	0	0
rs12106845	3	41018923	1	0	1	89515	0.00111712	0	0.00111712
rs12106967	3	112060758	2	1	1	89514	0.00223424	0.00111712	0.00111712
rs12106996	3	13651476	0	0	0	89516	0	0	0
rs12107197	3	150646312	0	0	0	89516	0	0	0
rs12107201	3	143239115	0	0	0	89516	0	0	0
rs12107210	3	197232480	16	0	16	89500	0.0178739	0	0.0178739
rs12107224	3	7663718	26	5	21	89490	0.0290451	0.00558559	0.0234595
rs12107252	3	48691316	0	0	0	89516	0	0	0
rs12107373	3	27825375	0	0	0	89516	0	0	0
rs12107380	3	39809692	0	0	0	89516	0	0	0
rs12107430	3	192251443	4	2	2	89512	0.00446847	0.00223424	0.00223424
rs12107533	3	139841261	0	0	0	89516	0	0	0
rs12107538	3	1065806	51	11	40	89465	0.0569731	0.0122883	0.0446847
rs12107552	3	1529992	31	17	14	89485	0.0346307	0.018991	0.0156397
rs12107589	3	61040525	13	0	13	89503	0.0145225	0	0.0145225
rs12107600	3	46174174	0	0	0	89516	0	0	0
rs12107684	3	175958716	0	0	0	89516	0	0	0
rs12107859	3	141564786	0	0	0	89516	0	0	0
rs12107944	3	175520736	9	9	0	89507	0.0100541	0.0100541	0
rs12107951	3	185598552	0	0	0	89516	0	0	0
rs12107986	3	61040391	13	0	13	89503	0.0145225	0	0.0145225
rs12108081	3	133252743	0	0	0	89516	0	0	0
rs12108186	3	23683479	0	0	0	89516	0	0	0
rs121434437	3	38518844	0	0	0	89516	0	0	0
rs121434461	3	145789203	1	1	0	89515	0.00111712	0.00111712	0
rs121434586	3	49064152	0	0	0	89516	0	0	0
rs121434594	3	12645688	6	0	6	89510	0.00670271	0	0.00670271
rs121434601	3	46939587	0	0	0	89516	0	0	0
rs121434602	3	46944033	0	0	0	89516	0	0	0
rs1214375	3	100065632	0	0	0	89516	0	0	0
rs12152251	3	190915008	3	3	0	89513	0.00335136	0.00335136	0
rs12152402	3	2801745	34	9	25	89482	0.037982	0.0100541	0.027928
rs12152496	3	148998726	1	0	1	89515	0.00111712	0	0.00111712
rs12163596	3	195916596	8	0	8	89508	0.00893695	0	0.00893695
rs12163613	3	161150665	1	0	1	89515	0.00111712	0	0.00111712
rs12163643	3	14385073	1	0	1	89515	0.00111712	0	0.00111712
rs12163647	3	71350027	1	0	1	89515	0.00111712	0	0.00111712
rs12185946	3	139392921	0	0	0	89516	0	0	0
rs12185957	3	77165296	0	0	0	89516	0	0	0
rs12185961	3	127080468	3	1	2	89513	0.00335136	0.00111712	0.00223424
rs12186022	3	191322022	4	4	0	89512	0.00446847	0.00446847	0
rs12186107	3	33014036	2	0	2	89514	0.00223424	0	0.00223424
rs121908140	3	150645894	0	0	0	89516	0	0	0
rs121908141	3	150659443	0	0	0	89516	0	0	0
rs121908143	3	150690378	0	0	0	89516	0	0	0
rs121908316	3	148868411	3	1	2	89513	0.00335136	0.00111712	0.00223424
rs121908358	3	138665270	7	0	7	89509	0.00781983	0	0.00781983
rs121908375	3	193355069	7	1	6	89509	0.00781983	0.00111712	0.00670271
rs121908847	3	189586430	0	0	0	89516	0	0	0
rs121908923	3	15495345	5	0	5	89511	0.00558559	0	0.00558559
rs121909269	3	122003494	0	0	0	89516	0	0	0
rs121909448	3	52327048	0	0	0	89516	0	0	0
rs121909501	3	46621476	0	0	0	89516	0	0	0
rs121909741	3	170724960	0	0	0	89516	0	0	0
rs121912488	3	49168562	0	0	0	89516	0	0	0
rs121912607	3	93722618	5	1	4	89511	0.00558559	0.00111712	0.00446847
rs121912608	3	93755507	5	1	4	89511	0.00558559	0.00111712	0.00446847
rs121912611	3	164737520	409	2	407	89107	0.456902	0.00223424	0.454667
rs121912615	3	164764786	410	3	407	89106	0.458019	0.00335136	0.454667
rs121912699	3	52021204	0	0	0	89516	0	0	0
rs121912837	3	48610480	0	0	0	89516	0	0	0
rs121912845	3	48617734	0	0	0	89516	0	0	0
rs121913346	3	10191480	1	0	1	89515	0.00111712	0	0.00111712
rs121917815	3	186572092	0	0	0	89516	0	0	0
rs121917868	3	98300318	0	0	0	89516	0	0	0
rs121917883	3	172165593	0	0	0	89516	0	0	0
rs121917885	3	151055867	5	2	3	89511	0.00558559	0.00223424	0.00335136
rs121917890	3	124454069	0	0	0	89516	0	0	0
rs121918037	3	128780794	1	0	1	89515	0.00111712	0	0.00111712
rs121918244	3	121500619	1	1	0	89515	0.00111712	0.00111712	0
rs121918346	3	16639676	2	0	2	89514	0.00223424	0	0.00223424
rs121918557	3	165547750	3	2	1	89513	0.00335136	0.00223424	0.00111712
rs121918558	3	165548355	3	2	1	89513	0.00335136	0.00223424	0.00111712
rs121918652	3	181430537	0	0	0	89516	0	0	0
rs121918677	3	133496032	0	0	0	89516	0	0	0
rs121918680	3	133478150	0	0	0	89516	0	0	0
rs121964959	3	136046026	0	0	0	89516	0	0	0
rs121964960	3	135980866	0	0	0	89516	0	0	0
rs121964961	3	136046480	0	0	0	89516	0	0	0
rs121964984	3	49456455	0	0	0	89516	0	0	0
rs121964985	3	49455325	0	0	0	89516	0	0	0
rs1221002	3	150911683	0	0	0	89516	0	0	0
rs12233495	3	5938105	3	2	1	89513	0.00335136	0.00223424	0.00111712
rs12233589	3	160089896	0	0	0	89516	0	0	0
rs1225003	3	131627205	0	0	0	89516	0	0	0
rs1225047	3	131646464	0	0	0	89516	0	0	0
rs1231831	3	62601366	0	0	0	89516	0	0	0
rs12330219	3	79699761	1	1	0	89515	0.00111712	0.00111712	0
rs12330322	3	72455355	0	0	0	89516	0	0	0
rs12330375	3	18391478	1	0	1	89515	0.00111712	0	0.00111712
rs12330405	3	35393058	1	1	0	89515	0.00111712	0.00111712	0
rs12330425	3	14632566	0	0	0	89516	0	0	0
rs12330633	3	24410827	0	0	0	89516	0	0	0
rs12330652	3	51802912	0	0	0	89516	0	0	0
rs12330712	3	69432555	1	0	1	89515	0.00111712	0	0.00111712
rs12330779	3	153912641	1	1	0	89515	0.00111712	0.00111712	0
rs12330845	3	56808957	0	0	0	89516	0	0	0
rs12330867	3	154185547	3	1	2	89513	0.00335136	0.00111712	0.00223424
rs12330913	3	2813968	34	9	25	89482	0.037982	0.0100541	0.027928
rs12374103	3	65657116	7	6	1	89509	0.00781983	0.00670271	0.00111712
rs12374133	3	189447785	0	0	0	89516	0	0	0
rs1240966	3	6924331	8	2	6	89508	0.00893695	0.00223424	0.00670271
rs1242065	3	143372127	0	0	0	89516	0	0	0
rs1242069	3	143371201	0	0	0	89516	0	0	0
rs1242799	3	4272253	26	24	2	89490	0.0290451	0.0268108	0.00223424
rs12485376	3	188381903	1	1	0	89515	0.00111712	0.00111712	0
rs12485415	3	19336360	6	3	3	89510	0.00670271	0.00335136	0.00335136
rs12485481	3	24801709	0	0	0	89516	0	0	0
rs12485487	3	31541300	1	0	1	89515	0.00111712	0	0.00111712
rs12485554	3	139298567	0	0	0	89516	0	0	0
rs12485697	3	70543116	1	0	1	89515	0.00111712	0	0.00111712
rs12485729	3	71800585	0	0	0	89516	0	0	0
rs12485738	3	56865776	0	0	0	89516	0	0	0
rs12485813	3	85515031	10	6	4	89506	0.0111712	0.00670271	0.00446847
rs12485864	3	74450657	1	0	1	89515	0.00111712	0	0.00111712
rs12485989	3	17856509	0	0	0	89516	0	0	0
rs12486197	3	119059708	1	1	0	89515	0.00111712	0.00111712	0
rs12486275	3	72377190	0	0	0	89516	0	0	0
rs12486298	3	55231423	5	2	3	89511	0.00558559	0.00223424	0.00335136
rs12486403	3	8771263	0	0	0	89516	0	0	0
rs12486411	3	177632888	2	0	2	89514	0.00223424	0	0.00223424
rs12486415	3	53675256	1	0	1	89515	0.00111712	0	0.00111712
rs12486443	3	34001399	0	0	0	89516	0	0	0
rs12486477	3	149917159	1	0	1	89515	0.00111712	0	0.00111712
rs12486530	3	165182802	0	0	0	89516	0	0	0
rs12486603	3	40195302	0	0	0	89516	0	0	0
rs12486638	3	191337317	4	4	0	89512	0.00446847	0.00446847	0
rs12486715	3	190314333	1	0	1	89515	0.00111712	0	0.00111712
rs12486772	3	189533150	0	0	0	89516	0	0	0
rs12486939	3	72645502	0	0	0	89516	0	0	0
rs12487057	3	159455394	0	0	0	89516	0	0	0
rs12487188	3	61119923	11	0	11	89505	0.0122883	0	0.0122883
rs12487205	3	151161112	1	0	1	89515	0.00111712	0	0.00111712
rs12487289	3	55161785	5	2	3	89511	0.00558559	0.00223424	0.00335136
rs12487320	3	186943889	0	0	0	89516	0	0	0
rs12487330	3	27016055	3	0	3	89513	0.00335136	0	0.00335136
rs12487334	3	119291419	0	0	0	89516	0	0	0
rs12487368	3	193787775	2	1	1	89514	0.00223424	0.00111712	0.00111712
rs12487377	3	121361646	1	1	0	89515	0.00111712	0.00111712	0
rs12487442	3	170864096	1	0	1	89515	0.00111712	0	0.00111712
rs12487456	3	179074418	7	0	7	89509	0.00781983	0	0.00781983
rs12487571	3	25004369	0	0	0	89516	0	0	0
rs12487577	3	194776943	1	0	1	89515	0.00111712	0	0.00111712
rs12487607	3	103231434	5	5	0	89511	0.00558559	0.00558559	0
rs12487678	3	32603358	1	0	1	89515	0.00111712	0	0.00111712
rs12487696	3	59563574	3	0	3	89513	0.00335136	0	0.00335136
rs12487716	3	28654162	2	1	1	89514	0.00223424	0.00111712	0.00111712
rs12487721	3	159137792	1	1	0	89515	0.00111712	0.00111712	0
rs12487736	3	47459679	0	0	0	89516	0	0	0
rs12487778	3	148153411	0	0	0	89516	0	0	0
rs12487861	3	160535721	1	1	0	89515	0.00111712	0.00111712	0
rs12487889	3	178430105	1	1	0	89515	0.00111712	0.00111712	0
rs12487911	3	42265166	3	0	3	89513	0.00335136	0	0.00335136
rs12487923	3	55002066	4	4	0	89512	0.00446847	0.00446847	0
rs12487946	3	134486080	1	0	1	89515	0.00111712	0	0.00111712
rs12487981	3	12670967	7	0	7	89509	0.00781983	0	0.00781983
rs12488015	3	104341720	1	1	0	89515	0.00111712	0.00111712	0
rs12488225	3	47235107	0	0	0	89516	0	0	0
rs1248825	3	84993411	5	1	4	89511	0.00558559	0.00111712	0.00446847
rs12488260	3	170572896	1	0	1	89515	0.00111712	0	0.00111712
rs12488363	3	179691697	0	0	0	89516	0	0	0
rs12488404	3	137526940	0	0	0	89516	0	0	0
rs12488407	3	66745365	4	0	4	89512	0.00446847	0	0.00446847
rs12488441	3	188378771	1	1	0	89515	0.00111712	0.00111712	0
rs12488457	3	130116696	0	0	0	89516	0	0	0
rs12488603	3	143044440	0	0	0	89516	0	0	0
rs12488620	3	13148807	0	0	0	89516	0	0	0
rs12488630	3	35282665	1	1	0	89515	0.00111712	0.00111712	0
rs12488648	3	126277599	0	0	0	89516	0	0	0
rs12488667	3	115386571	3	2	1	89513	0.00335136	0.00223424	0.00111712
rs12488680	3	134854882	1	0	1	89515	0.00111712	0	0.00111712
rs12488683	3	134854943	1	0	1	89515	0.00111712	0	0.00111712
rs12488844	3	32092872	1	1	0	89515	0.00111712	0.00111712	0
rs12488945	3	143201591	0	0	0	89516	0	0	0
rs12488982	3	105916460	0	0	0	89516	0	0	0
rs12489012	3	197833758	95	0	95	89421	0.106126	0	0.106126
rs12489063	3	185960414	0	0	0	89516	0	0	0
rs12489095	3	173008491	2	0	2	89514	0.00223424	0	0.00223424
rs12489106	3	167257491	0	0	0	89516	0	0	0
rs12489170	3	122354792	5	1	4	89511	0.00558559	0.00111712	0.00446847
rs12489223	3	67475097	0	0	0	89516	0	0	0
rs12489228	3	148989317	1	0	1	89515	0.00111712	0	0.00111712
rs12489230	3	169558821	0	0	0	89516	0	0	0
rs12489237	3	72578084	0	0	0	89516	0	0	0
rs12489252	3	34198251	0	0	0	89516	0	0	0
rs12489300	3	39938182	0	0	0	89516	0	0	0
rs12489312	3	1225236	48	22	26	89468	0.0536217	0.0245766	0.0290451
rs12489349	3	133138036	0	0	0	89516	0	0	0
rs12489361	3	29534726	0	0	0	89516	0	0	0
rs12489394	3	151746544	5	0	5	89511	0.00558559	0	0.00558559
rs12489432	3	77547882	1	1	0	89515	0.00111712	0.00111712	0
rs12489438	3	142885063	0	0	0	89516	0	0	0
rs12489527	3	119876676	1	0	1	89515	0.00111712	0	0.00111712
rs12489534	3	60353622	32	21	11	89484	0.0357478	0.0234595	0.0122883
rs12489569	3	176865688	9	0	9	89507	0.0100541	0	0.0100541
rs12489624	3	109575764	10	10	0	89506	0.0111712	0.0111712	0
rs12489626	3	178431895	1	1	0	89515	0.00111712	0.00111712	0
rs12489645	3	190407809	2	1	1	89514	0.00223424	0.00111712	0.00111712
rs12489712	3	182942402	2	0	2	89514	0.00223424	0	0.00223424
rs12489751	3	58649994	1	1	0	89515	0.00111712	0.00111712	0
rs12489786	3	69788068	0	0	0	89516	0	0	0
rs12489828	3	52567014	0	0	0	89516	0	0	0
rs12489864	3	97322741	0	0	0	89516	0	0	0
rs12489904	3	20384627	9	2	7	89507	0.0100541	0.00223424	0.00781983
rs12489946	3	136762937	0	0	0	89516	0	0	0
rs12489960	3	29811334	0	0	0	89516	0	0	0
rs12489988	3	121723700	0	0	0	89516	0	0	0
rs12490111	3	33103007	2	0	2	89514	0.00223424	0	0.00223424
rs12490133	3	175113985	10	9	1	89506	0.0111712	0.0100541	0.00111712
rs12490146	3	186397897	4	4	0	89512	0.00446847	0.00446847	0
rs12490164	3	137196162	0	0	0	89516	0	0	0
rs12490188	3	46635328	0	0	0	89516	0	0	0
rs12490229	3	126841978	3	1	2	89513	0.00335136	0.00111712	0.00223424
rs12490265	3	12384542	1	0	1	89515	0.00111712	0	0.00111712
rs12490325	3	193778908	2	1	1	89514	0.00223424	0.00111712	0.00111712
rs12490397	3	21476296	2	0	2	89514	0.00223424	0	0.00223424
rs12490455	3	176910577	5	0	5	89511	0.00558559	0	0.00558559
rs12490588	3	15694088	0	0	0	89516	0	0	0
rs12490600	3	181595303	0	0	0	89516	0	0	0
rs12490610	3	165323996	34	1	33	89482	0.037982	0.00111712	0.0368649
rs12490619	3	21825078	1	0	1	89515	0.00111712	0	0.00111712
rs12490647	3	96073585	4	4	0	89512	0.00446847	0.00446847	0
rs12490661	3	2969052	20	11	9	89496	0.0223424	0.0122883	0.0100541
rs12490883	3	28877081	14	14	0	89502	0.0156397	0.0156397	0
rs12490937	3	156220466	0	0	0	89516	0	0	0
rs12491013	3	65847080	20	11	9	89496	0.0223424	0.0122883	0.0100541
rs12491058	3	59542556	2	0	2	89514	0.00223424	0	0.00223424
rs12491072	3	64717328	0	0	0	89516	0	0	0
rs12491077	3	14969197	0	0	0	89516	0	0	0
rs12491094	3	29418596	1	0	1	89515	0.00111712	0	0.00111712
rs12491112	3	62647115	0	0	0	89516	0	0	0
rs12491124	3	195621707	9	1	8	89507	0.0100541	0.00111712	0.00893695
rs12491148	3	83536528	41	0	41	89475	0.0458019	0	0.0458019
rs12491180	3	187235072	0	0	0	89516	0	0	0
rs12491199	3	24267842	0	0	0	89516	0	0	0
rs12491222	3	124447106	0	0	0	89516	0	0	0
rs12491294	3	46688498	0	0	0	89516	0	0	0
rs12491304	3	94521560	5	2	3	89511	0.00558559	0.00223424	0.00335136
rs12491324	3	117216374	3	1	2	89513	0.00335136	0.00111712	0.00223424
rs12491331	3	187053893	0	0	0	89516	0	0	0
rs12491369	3	6789265	11	4	7	89505	0.0122883	0.00446847	0.00781983
rs12491443	3	184269688	2	0	2	89514	0.00223424	0	0.00223424
rs12491492	3	60179487	48	47	1	89468	0.0536217	0.0525046	0.00111712
rs12491508	3	111634902	1	1	0	89515	0.00111712	0.00111712	0
rs12491553	3	145858001	1	1	0	89515	0.00111712	0.00111712	0
rs12491608	3	126782615	3	1	2	89513	0.00335136	0.00111712	0.00223424
rs12491613	3	139699712	0	0	0	89516	0	0	0
rs12491624	3	197071784	21	0	21	89495	0.0234595	0	0.0234595
rs12491638	3	2145380	37	12	25	89479	0.0413334	0.0134054	0.027928
rs12491758	3	29276459	0	0	0	89516	0	0	0
rs12491760	3	61749709	3	0	3	89513	0.00335136	0	0.00335136
rs12491776	3	111547852	1	1	0	89515	0.00111712	0.00111712	0
rs12491867	3	181448558	0	0	0	89516	0	0	0
rs12491888	3	143502226	0	0	0	89516	0	0	0
rs12491897	3	116356191	42	42	0	89474	0.046919	0.046919	0
rs12491939	3	159154821	1	1	0	89515	0.00111712	0.00111712	0
rs12491949	3	117405615	4	3	1	89512	0.00446847	0.00335136	0.00111712
rs12491977	3	111512590	1	1	0	89515	0.00111712	0.00111712	0
rs12492103	3	177963171	2	0	2	89514	0.00223424	0	0.00223424
rs12492194	3	71791131	0	0	0	89516	0	0	0
rs12492217	3	183786537	2	0	2	89514	0.00223424	0	0.00223424
rs12492247	3	57826854	0	0	0	89516	0	0	0
rs12492353	3	194282761	2	2	0	89514	0.00223424	0.00223424	0
rs12492469	3	151235798	3	1	2	89513	0.00335136	0.00111712	0.00223424
rs12492500	3	16710561	1	0	1	89515	0.00111712	0	0.00111712
rs12492560	3	74329839	1	0	1	89515	0.00111712	0	0.00111712
rs12492576	3	185939759	0	0	0	89516	0	0	0
rs12492592	3	69763595	0	0	0	89516	0	0	0
rs12492597	3	64261318	1	0	1	89515	0.00111712	0	0.00111712
rs12492728	3	40626368	0	0	0	89516	0	0	0
rs12492761	3	29212902	0	0	0	89516	0	0	0
rs12492798	3	153443517	3	3	0	89513	0.00335136	0.00335136	0
rs12492883	3	139035356	0	0	0	89516	0	0	0
rs12492884	3	158252566	1	1	0	89515	0.00111712	0.00111712	0
rs12492885	3	187021886	0	0	0	89516	0	0	0
rs12492924	3	127604461	1	1	0	89515	0.00111712	0.00111712	0
rs12492937	3	173769138	3	3	0	89513	0.00335136	0.00335136	0
rs12492947	3	162396246	19	19	0	89497	0.0212253	0.0212253	0
rs12492957	3	88271884	4	1	3	89512	0.00446847	0.00111712	0.00335136
rs12493095	3	166432105	3	3	0	89513	0.00335136	0.00335136	0
rs12493138	3	184359176	1	0	1	89515	0.00111712	0	0.00111712
rs12493280	3	158529117	1	1	0	89515	0.00111712	0.00111712	0
rs12493295	3	16679114	2	0	2	89514	0.00223424	0	0.00223424
rs12493316	3	148182384	0	0	0	89516	0	0	0
rs12493368	3	175137610	10	9	1	89506	0.0111712	0.0100541	0.00111712
rs12493380	3	98804408	2	2	0	89514	0.00223424	0.00223424	0
rs12493410	3	126236761	0	0	0	89516	0	0	0
rs12493456	3	32356459	0	0	0	89516	0	0	0
rs12493493	3	9065857	1	0	1	89515	0.00111712	0	0.00111712
rs12493588	3	167207837	0	0	0	89516	0	0	0
rs12493607	3	30682939	0	0	0	89516	0	0	0
rs12493615	3	73719148	8	1	7	89508	0.00893695	0.00111712	0.00781983
rs12493668	3	59427372	1	0	1	89515	0.00111712	0	0.00111712
rs12493712	3	66658562	2	1	1	89514	0.00223424	0.00111712	0.00111712
rs12493716	3	106777359	18	16	2	89498	0.0201081	0.0178739	0.00223424
rs12493802	3	53278241	3	0	3	89513	0.00335136	0	0.00335136
rs12493813	3	155822097	12	11	1	89504	0.0134054	0.0122883	0.00111712
rs12493822	3	196324465	0	0	0	89516	0	0	0
rs12493885	3	153839866	1	1	0	89515	0.00111712	0.00111712	0
rs12493926	3	186393182	5	4	1	89511	0.00558559	0.00446847	0.00111712
rs12493932	3	175586997	10	10	0	89506	0.0111712	0.0111712	0
rs12493940	3	59620667	1	0	1	89515	0.00111712	0	0.00111712
rs12493946	3	45706167	1	0	1	89515	0.00111712	0	0.00111712
rs12493988	3	191802937	1	1	0	89515	0.00111712	0.00111712	0
rs12494006	3	190201332	1	0	1	89515	0.00111712	0	0.00111712
rs12494138	3	191031916	1	1	0	89515	0.00111712	0.00111712	0
rs12494164	3	164967758	0	0	0	89516	0	0	0
rs12494177	3	57073965	2	2	0	89514	0.00223424	0.00223424	0
rs12494229	3	188873939	0	0	0	89516	0	0	0
rs12494264	3	158735943	2	2	0	89514	0.00223424	0.00223424	0
rs12494312	3	174417912	3	0	3	89513	0.00335136	0	0.00335136
rs12494313	3	138778384	2	0	2	89514	0.00223424	0	0.00223424
rs12494371	3	135028331	0	0	0	89516	0	0	0
rs12494438	3	143420057	0	0	0	89516	0	0	0
rs12494480	3	45154357	1	0	1	89515	0.00111712	0	0.00111712
rs12494610	3	4665335	10	4	6	89506	0.0111712	0.00446847	0.00670271
rs12494658	3	85874476	2	0	2	89514	0.00223424	0	0.00223424
rs12494673	3	160666119	1	1	0	89515	0.00111712	0.00111712	0
rs12494675	3	101664989	0	0	0	89516	0	0	0
rs12494691	3	16700334	1	0	1	89515	0.00111712	0	0.00111712
rs12494795	3	115687191	4	3	1	89512	0.00446847	0.00335136	0.00111712
rs12494813	3	58185595	2	1	1	89514	0.00223424	0.00111712	0.00111712
rs12494838	3	2759283	33	9	24	89483	0.0368649	0.0100541	0.0268108
rs12494869	3	2910980	20	10	10	89496	0.0223424	0.0111712	0.0111712
rs12494959	3	88414986	5	1	4	89511	0.00558559	0.00111712	0.00446847
rs12495012	3	22039269	0	0	0	89516	0	0	0
rs12495026	3	186685324	3	0	3	89513	0.00335136	0	0.00335136
rs12495099	3	85026525	5	1	4	89511	0.00558559	0.00111712	0.00446847
rs12495105	3	31168596	3	0	3	89513	0.00335136	0	0.00335136
rs12495113	3	65561571	6	0	6	89510	0.00670271	0	0.00670271
rs12495245	3	126992473	3	1	2	89513	0.00335136	0.00111712	0.00223424
rs12495328	3	13717252	0	0	0	89516	0	0	0
rs12495347	3	151256445	3	1	2	89513	0.00335136	0.00111712	0.00223424
rs12495353	3	146849903	1	1	0	89515	0.00111712	0.00111712	0
rs12495381	3	145348078	5	2	3	89511	0.00558559	0.00223424	0.00335136
rs12495383	3	188507780	10	6	4	89506	0.0111712	0.00670271	0.00446847
rs12495388	3	84926472	6	1	5	89510	0.00670271	0.00111712	0.00558559
rs12495406	3	162242265	19	19	0	89497	0.0212253	0.0212253	0
rs12495467	3	54631902	3	2	1	89513	0.00335136	0.00223424	0.00111712
rs12495548	3	137746121	0	0	0	89516	0	0	0
rs12495611	3	150531601	0	0	0	89516	0	0	0
rs12495729	3	170908762	1	0	1	89515	0.00111712	0	0.00111712
rs12495775	3	128281062	1	0	1	89515	0.00111712	0	0.00111712
rs12495880	3	64256406	1	0	1	89515	0.00111712	0	0.00111712
rs12495896	3	170561907	1	0	1	89515	0.00111712	0	0.00111712
rs12495941	3	186568180	0	0	0	89516	0	0	0
rs12495970	3	194928138	1	0	1	89515	0.00111712	0	0.00111712
rs12496051	3	156942714	2	0	2	89514	0.00223424	0	0.00223424
rs12496052	3	127859075	0	0	0	89516	0	0	0
rs12496109	3	12584699	1	0	1	89515	0.00111712	0	0.00111712
rs12496110	3	65738593	8	7	1	89508	0.00893695	0.00781983	0.00111712
rs12496149	3	181511166	0	0	0	89516	0	0	0
rs12496193	3	183236106	2	1	1	89514	0.00223424	0.00111712	0.00111712
rs12496213	3	147926592	2	1	1	89514	0.00223424	0.00111712	0.00111712
rs12496335	3	3656230	6	2	4	89510	0.00670271	0.00223424	0.00446847
rs12496482	3	119415831	0	0	0	89516	0	0	0
rs12496526	3	175896348	592	592	0	88924	0.661334	0.661334	0
rs12496593	3	63599732	1	0	1	89515	0.00111712	0	0.00111712
rs12496595	3	116287845	35	35	0	89481	0.0390992	0.0390992	0
rs12496615	3	97784441	0	0	0	89516	0	0	0
rs12496695	3	193581231	1	1	0	89515	0.00111712	0.00111712	0
rs12496702	3	34059207	0	0	0	89516	0	0	0
rs12496894	3	111519631	1	1	0	89515	0.00111712	0.00111712	0
rs12496948	3	26685539	0	0	0	89516	0	0	0
rs12496962	3	78652831	1	0	1	89515	0.00111712	0	0.00111712
rs12496986	3	193912078	12	12	0	89504	0.0134054	0.0134054	0
rs12497166	3	146468430	5	3	2	89511	0.00558559	0.00335136	0.00223424
rs12497198	3	34276109	0	0	0	89516	0	0	0
rs12497469	3	108096496	1	1	0	89515	0.00111712	0.00111712	0
rs12497472	3	60367607	34	22	12	89482	0.037982	0.0245766	0.0134054
rs12497502	3	76222174	2	2	0	89514	0.00223424	0.00223424	0
rs12497506	3	57073793	2	2	0	89514	0.00223424	0.00223424	0
rs12497509	3	75313621	5	0	5	89511	0.00558559	0	0.00558559
rs12497518	3	76716794	1	1	0	89515	0.00111712	0.00111712	0
rs12497619	3	128197272	0	0	0	89516	0	0	0
rs12497622	3	31883298	0	0	0	89516	0	0	0
rs12497650	3	158831323	0	0	0	89516	0	0	0
rs12497656	3	111300775	1	1	0	89515	0.00111712	0.00111712	0
rs12497673	3	171736443	1	1	0	89515	0.00111712	0.00111712	0
rs12497693	3	72400695	0	0	0	89516	0	0	0
rs12497696	3	59354400	0	0	0	89516	0	0	0
rs12497760	3	172398779	2	0	2	89514	0.00223424	0	0.00223424
rs12497824	3	190351666	1	0	1	89515	0.00111712	0	0.00111712
rs12497842	3	145247365	4	1	3	89512	0.00446847	0.00111712	0.00335136
rs12497862	3	86935455	3	0	3	89513	0.00335136	0	0.00335136
rs12497866	3	38575865	0	0	0	89516	0	0	0
rs12497950	3	106100769	0	0	0	89516	0	0	0
rs12497961	3	5111551	138	136	2	89378	0.154162	0.151928	0.00223424
rs12497981	3	1751946	34	19	15	89482	0.037982	0.0212253	0.0167568
rs12498013	3	66668599	1	0	1	89515	0.00111712	0	0.00111712
rs12498108	3	35421375	0	0	0	89516	0	0	0
rs125700	3	9772070	0	0	0	89516	0	0	0
rs1259293	3	120139861	0	0	0	89516	0	0	0
rs1259299	3	120147864	0	0	0	89516	0	0	0
rs1259313	3	120214132	0	0	0	89516	0	0	0
rs1259342	3	120194615	0	0	0	89516	0	0	0
rs1259447	3	105000024	0	0	0	89516	0	0	0
rs1259474	3	120234541	0	0	0	89516	0	0	0
rs12629027	3	169177712	3	3	0	89513	0.00335136	0.00335136	0
rs12629034	3	12097669	1	0	1	89515	0.00111712	0	0.00111712
rs12629037	3	93742842	5	1	4	89511	0.00558559	0.00111712	0.00446847
rs12629059	3	131581274	0	0	0	89516	0	0	0
rs12629106	3	177095072	5	0	5	89511	0.00558559	0	0.00558559
rs12629173	3	5787176	7	4	3	89509	0.00781983	0.00446847	0.00335136
rs12629209	3	192920191	1	1	0	89515	0.00111712	0.00111712	0
rs12629236	3	77709064	3	3	0	89513	0.00335136	0.00335136	0
rs12629261	3	79319977	0	0	0	89516	0	0	0
rs12629430	3	107041230	12	2	10	89504	0.0134054	0.00223424	0.0111712
rs12629466	3	168889604	0	0	0	89516	0	0	0
rs12629468	3	188069360	3	3	0	89513	0.00335136	0.00335136	0
rs12629471	3	9031579	1	0	1	89515	0.00111712	0	0.00111712
rs12629482	3	174127710	1	0	1	89515	0.00111712	0	0.00111712
rs12629557	3	194057168	3	2	1	89513	0.00335136	0.00223424	0.00111712
rs12629592	3	112338788	0	0	0	89516	0	0	0
rs12629593	3	54104178	3	0	3	89513	0.00335136	0	0.00335136
rs12629714	3	26522419	0	0	0	89516	0	0	0
rs12629751	3	12399407	1	0	1	89515	0.00111712	0	0.00111712
rs12629779	3	150811647	0	0	0	89516	0	0	0
rs12629806	3	149431068	10	0	10	89506	0.0111712	0	0.0111712
rs12629811	3	105673976	4	0	4	89512	0.00446847	0	0.00446847
rs12629880	3	8073574	45	23	22	89471	0.0502703	0.0256937	0.0245766
rs12629883	3	191400380	4	4	0	89512	0.00446847	0.00446847	0
rs12629933	3	30192906	0	0	0	89516	0	0	0
rs12629995	3	147375568	2	0	2	89514	0.00223424	0	0.00223424
rs12630026	3	115239647	7	4	3	89509	0.00781983	0.00446847	0.00335136
rs12630073	3	18459188	1	0	1	89515	0.00111712	0	0.00111712
rs12630126	3	104850687	0	0	0	89516	0	0	0
rs12630229	3	40696582	0	0	0	89516	0	0	0
rs12630254	3	31981227	1	1	0	89515	0.00111712	0.00111712	0
rs12630300	3	6924680	8	2	6	89508	0.00893695	0.00223424	0.00670271
rs12630331	3	149252509	27	0	27	89489	0.0301622	0	0.0301622
rs12630370	3	175019533	2	0	2	89514	0.00223424	0	0.00223424
rs12630386	3	116729682	4	3	1	89512	0.00446847	0.00335136	0.00111712
rs12630396	3	171066508	1	0	1	89515	0.00111712	0	0.00111712
rs12630400	3	193810840	1	1	0	89515	0.00111712	0.00111712	0
rs12630408	3	147175324	0	0	0	89516	0	0	0
rs12630452	3	190283751	1	0	1	89515	0.00111712	0	0.00111712
rs12630496	3	183416341	2	0	2	89514	0.00223424	0	0.00223424
rs12630513	3	113812644	0	0	0	89516	0	0	0
rs12630536	3	195480414	2	0	2	89514	0.00223424	0	0.00223424
rs12630545	3	14579840	0	0	0	89516	0	0	0
rs12630593	3	151374176	9	7	2	89507	0.0100541	0.00781983	0.00223424
rs12630613	3	59903812	1	0	1	89515	0.00111712	0	0.00111712
rs12630639	3	176590693	2	1	1	89514	0.00223424	0.00111712	0.00111712
rs12630651	3	66880001	3	0	3	89513	0.00335136	0	0.00335136
rs12630691	3	149839471	1	0	1	89515	0.00111712	0	0.00111712
rs12630707	3	112924776	0	0	0	89516	0	0	0
rs12630792	3	13819574	0	0	0	89516	0	0	0
rs12630797	3	64354590	0	0	0	89516	0	0	0
rs12630808	3	161214536	1	0	1	89515	0.00111712	0	0.00111712
rs12630965	3	137282985	0	0	0	89516	0	0	0
rs12631008	3	65787275	11	10	1	89505	0.0122883	0.0111712	0.00111712
rs12631069	3	191715361	1	1	0	89515	0.00111712	0.00111712	0
rs12631097	3	90118156	10	0	10	89506	0.0111712	0	0.0111712
rs12631161	3	175971161	1	1	0	89515	0.00111712	0.00111712	0
rs12631213	3	84120858	47	3	44	89469	0.0525046	0.00335136	0.0491532
rs12631282	3	36378607	1	0	1	89515	0.00111712	0	0.00111712
rs12631324	3	29999284	0	0	0	89516	0	0	0
rs12631346	3	139734407	0	0	0	89516	0	0	0
rs12631353	3	11917239	2	0	2	89514	0.00223424	0	0.00223424
rs12631406	3	30312764	0	0	0	89516	0	0	0
rs12631412	3	169262998	0	0	0	89516	0	0	0
rs12631448	3	29239602	0	0	0	89516	0	0	0
rs12631527	3	117132295	12	11	1	89504	0.0134054	0.0122883	0.00111712
rs12631538	3	116501978	44	43	1	89472	0.0491532	0.0480361	0.00111712
rs12631539	3	131104016	1	0	1	89515	0.00111712	0	0.00111712
rs12631553	3	63501144	0	0	0	89516	0	0	0
rs12631641	3	26871939	1	0	1	89515	0.00111712	0	0.00111712
rs12631658	3	185823942	0	0	0	89516	0	0	0
rs12631668	3	189482530	0	0	0	89516	0	0	0
rs12631720	3	147494094	1	0	1	89515	0.00111712	0	0.00111712
rs12631757	3	24643573	0	0	0	89516	0	0	0
rs12631821	3	65033653	0	0	0	89516	0	0	0
rs12631824	3	121398425	1	1	0	89515	0.00111712	0.00111712	0
rs12632003	3	72288745	0	0	0	89516	0	0	0
rs12632052	3	156248593	0	0	0	89516	0	0	0
rs12632098	3	13258548	1	0	1	89515	0.00111712	0	0.00111712
rs12632166	3	184485263	1	0	1	89515	0.00111712	0	0.00111712
rs12632246	3	179164552	10	0	10	89506	0.0111712	0	0.0111712
rs12632276	3	115386860	3	2	1	89513	0.00335136	0.00223424	0.00111712
rs12632297	3	26903024	2	0	2	89514	0.00223424	0	0.00223424
rs12632327	3	44064136	0	0	0	89516	0	0	0
rs12632399	3	131068509	1	0	1	89515	0.00111712	0	0.00111712
rs12632457	3	28020552	0	0	0	89516	0	0	0
rs12632467	3	43903705	0	0	0	89516	0	0	0
rs12632469	3	170981196	1	0	1	89515	0.00111712	0	0.00111712
rs12632508	3	54249088	5	1	4	89511	0.00558559	0.00111712	0.00446847
rs12632528	3	21742025	1	0	1	89515	0.00111712	0	0.00111712
rs12632689	3	61606709	14	2	12	89502	0.0156397	0.00223424	0.0134054
rs12632733	3	184380617	1	0	1	89515	0.00111712	0	0.00111712
rs12632750	3	192094616	4	3	1	89512	0.00446847	0.00335136	0.00111712
rs12632797	3	192094744	4	3	1	89512	0.00446847	0.00335136	0.00111712
rs12632803	3	152632751	0	0	0	89516	0	0	0
rs12632815	3	22889100	2	0	2	89514	0.00223424	0	0.00223424
rs12632837	3	149310583	0	0	0	89516	0	0	0
rs12632846	3	179671990	0	0	0	89516	0	0	0
rs12632942	3	38764998	0	0	0	89516	0	0	0
rs12632973	3	61594700	14	2	12	89502	0.0156397	0.00223424	0.0134054
rs12633035	3	115094389	6	4	2	89510	0.00670271	0.00446847	0.00223424
rs12633054	3	69587666	0	0	0	89516	0	0	0
rs12633091	3	13632858	0	0	0	89516	0	0	0
rs12633360	3	192114633	2	1	1	89514	0.00223424	0.00111712	0.00111712
rs12633396	3	179389656	2	0	2	89514	0.00223424	0	0.00223424
rs12633505	3	142939776	0	0	0	89516	0	0	0
rs12633623	3	181023152	0	0	0	89516	0	0	0
rs12633648	3	117045833	3	1	2	89513	0.00335136	0.00111712	0.00223424
rs12633737	3	105316804	12	11	1	89504	0.0134054	0.0122883	0.00111712
rs12633751	3	2917455	20	10	10	89496	0.0223424	0.0111712	0.0111712
rs12633755	3	137211259	0	0	0	89516	0	0	0
rs12633771	3	22616229	2	1	1	89514	0.00223424	0.00111712	0.00111712
rs12633811	3	83962883	44	0	44	89472	0.0491532	0	0.0491532
rs12633873	3	123027825	3	1	2	89513	0.00335136	0.00111712	0.00223424
rs12633960	3	107612781	1	1	0	89515	0.00111712	0.00111712	0
rs12633977	3	1808553	49	21	28	89467	0.0547388	0.0234595	0.0312793
rs12633994	3	59910352	1	0	1	89515	0.00111712	0	0.00111712
rs12634003	3	181988782	0	0	0	89516	0	0	0
rs12634120	3	116845749	4	3	1	89512	0.00446847	0.00335136	0.00111712
rs12634176	3	171867021	1	1	0	89515	0.00111712	0.00111712	0
rs12634196	3	3847045	9	3	6	89507	0.0100541	0.00335136	0.00670271
rs12634229	3	112376308	0	0	0	89516	0	0	0
rs12634230	3	3847250	9	3	6	89507	0.0100541	0.00335136	0.00670271
rs12634231	3	72291638	0	0	0	89516	0	0	0
rs12634269	3	89532768	5	1	4	89511	0.00558559	0.00111712	0.00446847
rs12634286	3	65150870	3	3	0	89513	0.00335136	0.00335136	0
rs12634339	3	111748002	1	1	0	89515	0.00111712	0.00111712	0
rs12634346	3	15500295	5	0	5	89511	0.00558559	0	0.00558559
rs12634367	3	17181947	1	0	1	89515	0.00111712	0	0.00111712
rs12634401	3	116791023	4	3	1	89512	0.00446847	0.00335136	0.00111712
rs12634464	3	1005874	50	11	39	89466	0.0558559	0.0122883	0.0435676
rs12634491	3	70329538	3	2	1	89513	0.00335136	0.00223424	0.00111712
rs12634503	3	102787456	4	0	4	89512	0.00446847	0	0.00446847
rs12634613	3	156984216	2	0	2	89514	0.00223424	0	0.00223424
rs12634702	3	5298448	4	2	2	89512	0.00446847	0.00223424	0.00223424
rs12634786	3	54894304	5	5	0	89511	0.00558559	0.00558559	0
rs12634812	3	164428203	5	5	0	89511	0.00558559	0.00558559	0
rs12634940	3	171573931	3	2	1	89513	0.00335136	0.00223424	0.00111712
rs12634968	3	169213004	3	3	0	89513	0.00335136	0.00335136	0
rs12634985	3	8705277	22	2	20	89494	0.0245766	0.00223424	0.0223424
rs12634993	3	77258442	0	0	0	89516	0	0	0
rs12635000	3	26881106	0	0	0	89516	0	0	0
rs12635081	3	65674722	8	7	1	89508	0.00893695	0.00781983	0.00111712
rs12635131	3	143360568	0	0	0	89516	0	0	0
rs12635196	3	151150968	3	2	1	89513	0.00335136	0.00223424	0.00111712
rs12635313	3	6781166	11	4	7	89505	0.0122883	0.00446847	0.00781983
rs12635345	3	142929441	0	0	0	89516	0	0	0
rs12635360	3	6832712	10	1	9	89506	0.0111712	0.00111712	0.0100541
rs12635361	3	30099352	0	0	0	89516	0	0	0
rs12635476	3	117514168	4	3	1	89512	0.00446847	0.00335136	0.00111712
rs12635549	3	56829661	0	0	0	89516	0	0	0
rs12635648	3	145344597	5	2	3	89511	0.00558559	0.00223424	0.00335136
rs12635777	3	98855069	1	1	0	89515	0.00111712	0.00111712	0
rs12635827	3	58799884	1	1	0	89515	0.00111712	0.00111712	0
rs12635919	3	61609594	14	2	12	89502	0.0156397	0.00223424	0.0134054
rs12635944	3	150654154	0	0	0	89516	0	0	0
rs12635991	3	8082461	45	23	22	89471	0.0502703	0.0256937	0.0245766
rs12636009	3	176022989	13	1	12	89503	0.0145225	0.00111712	0.0134054
rs12636052	3	84377718	48	3	45	89468	0.0536217	0.00335136	0.0502703
rs12636123	3	38787591	0	0	0	89516	0	0	0
rs12636164	3	13606574	1	1	0	89515	0.00111712	0.00111712	0
rs12636210	3	162346392	20	20	0	89496	0.0223424	0.0223424	0
rs12636273	3	86029127	2	0	2	89514	0.00223424	0	0.00223424
rs12636288	3	3830641	11	6	5	89505	0.0122883	0.00670271	0.00558559
rs12636358	3	38455901	0	0	0	89516	0	0	0
rs12636424	3	193486423	1	1	0	89515	0.00111712	0.00111712	0
rs12636445	3	171161992	2	1	1	89514	0.00223424	0.00111712	0.00111712
rs12636457	3	7028725	16	3	13	89500	0.0178739	0.00335136	0.0145225
rs12636464	3	176904199	5	0	5	89511	0.00558559	0	0.00558559
rs12636553	3	42427036	2	0	2	89514	0.00223424	0	0.00223424
rs12636588	3	187368939	0	0	0	89516	0	0	0
rs12636634	3	112483649	0	0	0	89516	0	0	0
rs12636638	3	110035949	2	2	0	89514	0.00223424	0.00223424	0
rs12636651	3	46282391	0	0	0	89516	0	0	0
rs12636691	3	158338641	17	1	16	89499	0.018991	0.00111712	0.0178739
rs12636704	3	20984552	7	6	1	89509	0.00781983	0.00670271	0.00111712
rs12636809	3	186697055	4	0	4	89512	0.00446847	0	0.00446847
rs12636837	3	2427838	40	13	27	89476	0.0446847	0.0145225	0.0301622
rs12636845	3	147613061	82	46	36	89434	0.0916037	0.0513875	0.0402163
rs12637065	3	144265840	1	0	1	89515	0.00111712	0	0.00111712
rs12637114	3	176035270	1	1	0	89515	0.00111712	0.00111712	0
rs12637115	3	3687589	6	3	3	89510	0.00670271	0.00335136	0.00335136
rs12637168	3	62653058	0	0	0	89516	0	0	0
rs12637241	3	168785079	0	0	0	89516	0	0	0
rs12637269	3	174243684	1	0	1	89515	0.00111712	0	0.00111712
rs12637323	3	61868242	2	0	2	89514	0.00223424	0	0.00223424
rs12637471	3	182762437	0	0	0	89516	0	0	0
rs12637547	3	1936873	55	20	35	89461	0.0614415	0.0223424	0.0390992
rs12637558	3	193081122	2	1	1	89514	0.00223424	0.00111712	0.00111712
rs12637597	3	103158005	0	0	0	89516	0	0	0
rs12637655	3	103363365	0	0	0	89516	0	0	0
rs12637657	3	36545740	3	3	0	89513	0.00335136	0.00335136	0
rs12637723	3	108447943	1	1	0	89515	0.00111712	0.00111712	0
rs12637817	3	123293104	0	0	0	89516	0	0	0
rs12637848	3	131068497	1	0	1	89515	0.00111712	0	0.00111712
rs12637875	3	170893070	1	0	1	89515	0.00111712	0	0.00111712
rs12637984	3	194260332	4	2	2	89512	0.00446847	0.00223424	0.00223424
rs12638017	3	183718379	2	0	2	89514	0.00223424	0	0.00223424
rs12638023	3	60581806	50	38	12	89466	0.0558559	0.0424505	0.0134054
rs12638108	3	20287463	3	2	1	89513	0.00335136	0.00223424	0.00111712
rs12638109	3	126898751	2	1	1	89514	0.00223424	0.00111712	0.00111712
rs12638131	3	186945058	0	0	0	89516	0	0	0
rs12638146	3	133451897	0	0	0	89516	0	0	0
rs12638167	3	21281019	33	2	31	89483	0.0368649	0.00223424	0.0346307
rs12638212	3	108159977	2	1	1	89514	0.00223424	0.00111712	0.00111712
rs12638214	3	159754713	0	0	0	89516	0	0	0
rs12638253	3	156626091	0	0	0	89516	0	0	0
rs12638270	3	15359819	10	0	10	89506	0.0111712	0	0.0111712
rs12638324	3	122607098	2	1	1	89514	0.00223424	0.00111712	0.00111712
rs12638326	3	150106188	0	0	0	89516	0	0	0
rs12638327	3	63424100	0	0	0	89516	0	0	0
rs12638328	3	1113966	61	19	42	89455	0.0681442	0.0212253	0.046919
rs12638345	3	24898233	0	0	0	89516	0	0	0
rs12638400	3	55193060	5	2	3	89511	0.00558559	0.00223424	0.00335136
rs12638528	3	73348687	0	0	0	89516	0	0	0
rs12638540	3	32488534	0	0	0	89516	0	0	0
rs12638629	3	82163235	4	1	3	89512	0.00446847	0.00111712	0.00335136
rs12638651	3	64688063	0	0	0	89516	0	0	0
rs12638662	3	184879167	3	3	0	89513	0.00335136	0.00335136	0
rs12638703	3	9252998	1	0	1	89515	0.00111712	0	0.00111712
rs12638737	3	149936122	0	0	0	89516	0	0	0
rs12638765	3	172119811	0	0	0	89516	0	0	0
rs12638862	3	169477506	0	0	0	89516	0	0	0
rs12638903	3	59775988	0	0	0	89516	0	0	0
rs12639016	3	13830906	0	0	0	89516	0	0	0
rs12639082	3	54262785	5	1	4	89511	0.00558559	0.00111712	0.00446847
rs12639102	3	3502965	11	7	4	89505	0.0122883	0.00781983	0.00446847
rs12639182	3	38736230	0	0	0	89516	0	0	0
rs12639212	3	14267211	1	0	1	89515	0.00111712	0	0.00111712
rs12639248	3	76676537	1	1	0	89515	0.00111712	0.00111712	0
rs12639254	3	132274513	1	0	1	89515	0.00111712	0	0.00111712
rs12639281	3	65739897	15	14	1	89501	0.0167568	0.0156397	0.00111712
rs12639285	3	74323298	1	0	1	89515	0.00111712	0	0.00111712
rs12639413	3	88917933	5	1	4	89511	0.00558559	0.00111712	0.00446847
rs12639458	3	5600655	7	5	2	89509	0.00781983	0.00558559	0.00223424
rs12639486	3	350861	39	9	30	89477	0.0435676	0.0100541	0.0335136
rs12639517	3	185574131	0	0	0	89516	0	0	0
rs12639560	3	140988009	0	0	0	89516	0	0	0
rs12639611	3	177578992	2	0	2	89514	0.00223424	0	0.00223424
rs1264194	3	48625266	0	0	0	89516	0	0	0
rs12690576	3	160647912	1	1	0	89515	0.00111712	0.00111712	0
rs12690590	3	181297473	0	0	0	89516	0	0	0
rs12695107	3	104887557	0	0	0	89516	0	0	0
rs12695175	3	107776646	1	1	0	89515	0.00111712	0.00111712	0
rs12695560	3	131417261	1	1	0	89515	0.00111712	0.00111712	0
rs12695630	3	93923642	3	1	2	89513	0.00335136	0.00111712	0.00223424
rs12695746	3	141647359	1	0	1	89515	0.00111712	0	0.00111712
rs12695826	3	146437590	5	3	2	89511	0.00558559	0.00335136	0.00223424
rs12695908	3	148450912	0	0	0	89516	0	0	0
rs12695933	3	148663705	0	0	0	89516	0	0	0
rs12696067	3	157832974	0	0	0	89516	0	0	0
rs12696195	3	100514481	0	0	0	89516	0	0	0
rs12696304	3	169481271	0	0	0	89516	0	0	0
rs12696408	3	101766211	0	0	0	89516	0	0	0
rs12696465	3	178520951	1	1	0	89515	0.00111712	0.00111712	0
rs12696605	3	190514710	2	1	1	89514	0.00223424	0.00111712	0.00111712
rs12696667	3	193187108	8	1	7	89508	0.00893695	0.00111712	0.00781983
rs12714456	3	77104596	0	0	0	89516	0	0	0
rs12714457	3	77163035	0	0	0	89516	0	0	0
rs12714668	3	86890846	4	0	4	89512	0.00446847	0	0.00446847
rs12714748	3	68955591	1	0	1	89515	0.00111712	0	0.00111712
rs12714750	3	69139300	0	0	0	89516	0	0	0
rs12714795	3	73312245	0	0	0	89516	0	0	0
rs12714937	3	16939753	2	0	2	89514	0.00223424	0	0.00223424
rs12715010	3	2198174	37	13	24	89479	0.0413334	0.0145225	0.0268108
rs12715020	3	21809702	1	0	1	89515	0.00111712	0	0.00111712
rs12715024	3	22089184	1	1	0	89515	0.00111712	0.00111712	0
rs12715077	3	26011981	6	6	0	89510	0.00670271	0.00670271	0
rs12715516	3	57695201	7	0	7	89509	0.00781983	0	0.00781983
rs12715565	3	61123402	11	0	11	89505	0.0122883	0	0.0122883
rs12715576	3	62044326	0	0	0	89516	0	0	0
rs12720452	3	38645249	0	0	0	89516	0	0	0
rs12721225	3	148459552	0	0	0	89516	0	0	0
rs12721226	3	148459309	0	0	0	89516	0	0	0
rs12732	3	124624568	0	0	0	89516	0	0	0
rs1274167	3	168976904	0	0	0	89516	0	0	0
rs1274262	3	114357203	1	1	0	89515	0.00111712	0.00111712	0
rs1274957	3	39185077	0	0	0	89516	0	0	0
rs1274958	3	39184959	0	0	0	89516	0	0	0
rs1278103	3	152244961	1	0	1	89515	0.00111712	0	0.00111712
rs1278104	3	152244566	1	0	1	89515	0.00111712	0	0.00111712
rs1278150	3	3165907	17	8	9	89499	0.018991	0.00893695	0.0100541
rs1281465	3	59664687	0	0	0	89516	0	0	0
rs1282731	3	111723770	1	1	0	89515	0.00111712	0.00111712	0
rs1282972	3	111567894	1	1	0	89515	0.00111712	0.00111712	0
rs1282978	3	111571019	1	1	0	89515	0.00111712	0.00111712	0
rs1283002	3	111685397	1	1	0	89515	0.00111712	0.00111712	0
rs1283098	3	106967877	11	2	9	89505	0.0122883	0.00223424	0.0100541
rs1283101	3	106963543	11	2	9	89505	0.0122883	0.00223424	0.0100541
rs1283104	3	106962521	11	2	9	89505	0.0122883	0.00223424	0.0100541
rs1284718	3	102253323	2	1	1	89514	0.00223424	0.00111712	0.00111712
rs1284749	3	102335916	2	1	1	89514	0.00223424	0.00111712	0.00111712
rs1284757	3	102267396	2	1	1	89514	0.00223424	0.00111712	0.00111712
rs1286644	3	25548205	3	0	3	89513	0.00335136	0	0.00335136
rs1286733	3	25613372	3	0	3	89513	0.00335136	0	0.00335136
rs1286841	3	25730461	0	0	0	89516	0	0	0
rs1288685	3	71413077	1	0	1	89515	0.00111712	0	0.00111712
rs1288697	3	71325024	1	0	1	89515	0.00111712	0	0.00111712
rs1288700	3	71282416	1	0	1	89515	0.00111712	0	0.00111712
rs1288974	3	71128028	1	0	1	89515	0.00111712	0	0.00111712
rs1290498	3	71413506	1	0	1	89515	0.00111712	0	0.00111712
rs1290670	3	169643955	0	0	0	89516	0	0	0
rs1290785	3	169096961	0	0	0	89516	0	0	0
rs1290791	3	169091584	0	0	0	89516	0	0	0
rs1290892	3	114364462	1	1	0	89515	0.00111712	0.00111712	0
rs1298152	3	59662778	0	0	0	89516	0	0	0
rs1299752	3	102240277	2	1	1	89514	0.00223424	0.00111712	0.00111712
rs1303912	3	29140843	0	0	0	89516	0	0	0
rs1304026	3	149121931	37	0	37	89479	0.0413334	0	0.0413334
rs1304150	3	102831585	4	0	4	89512	0.00446847	0	0.00446847
rs1304761	3	94141590	4	2	2	89512	0.00446847	0.00223424	0.00223424
rs13058761	3	89213871	4	0	4	89512	0.00446847	0	0.00446847
rs13058781	3	14468767	1	0	1	89515	0.00111712	0	0.00111712
rs13058800	3	190804380	3	3	0	89513	0.00335136	0.00335136	0
rs13058910	3	148263249	0	0	0	89516	0	0	0
rs13058941	3	22963690	1	0	1	89515	0.00111712	0	0.00111712
rs13058965	3	54486807	1	1	0	89515	0.00111712	0.00111712	0
rs13059037	3	48287879	1	0	1	89515	0.00111712	0	0.00111712
rs13059199	3	191892838	4	1	3	89512	0.00446847	0.00111712	0.00335136
rs13059232	3	119521055	0	0	0	89516	0	0	0
rs13059279	3	133241106	0	0	0	89516	0	0	0
rs13059321	3	129706641	0	0	0	89516	0	0	0
rs13059489	3	101668885	0	0	0	89516	0	0	0
rs13059544	3	13896846	0	0	0	89516	0	0	0
rs13059805	3	38949471	0	0	0	89516	0	0	0
rs13059863	3	189065156	0	0	0	89516	0	0	0
rs13060085	3	171177575	2	1	1	89514	0.00223424	0.00111712	0.00111712
rs13060241	3	192427473	3	3	0	89513	0.00335136	0.00335136	0
rs13060295	3	185199555	0	0	0	89516	0	0	0
rs13060341	3	1839070	52	22	30	89464	0.0580902	0.0245766	0.0335136
rs13060357	3	18940004	4	0	4	89512	0.00446847	0	0.00446847
rs13060404	3	73756870	7	0	7	89509	0.00781983	0	0.00781983
rs13060481	3	72501994	0	0	0	89516	0	0	0
rs13060541	3	38676686	0	0	0	89516	0	0	0
rs13060623	3	2671616	29	8	21	89487	0.0323964	0.00893695	0.0234595
rs13060655	3	187780697	0	0	0	89516	0	0	0
rs13060667	3	103897067	2	2	0	89514	0.00223424	0.00223424	0
rs13060758	3	54085953	2	0	2	89514	0.00223424	0	0.00223424
rs13060811	3	60706579	16	3	13	89500	0.0178739	0.00335136	0.0145225
rs13060964	3	167217964	0	0	0	89516	0	0	0
rs13061016	3	21006294	7	6	1	89509	0.00781983	0.00670271	0.00111712
rs13061191	3	196429953	1	0	1	89515	0.00111712	0	0.00111712
rs13061203	3	133519135	0	0	0	89516	0	0	0
rs13061267	3	13106959	0	0	0	89516	0	0	0
rs13061327	3	132766222	1	0	1	89515	0.00111712	0	0.00111712
rs13061442	3	172193731	0	0	0	89516	0	0	0
rs13061480	3	165117883	4	2	2	89512	0.00446847	0.00223424	0.00223424
rs13061510	3	60473968	25	13	12	89491	0.027928	0.0145225	0.0134054
rs13061548	3	46226646	0	0	0	89516	0	0	0
rs13061549	3	64457663	0	0	0	89516	0	0	0
rs13061557	3	144646012	10	1	9	89506	0.0111712	0.00111712	0.0100541
rs13061634	3	56054077	0	0	0	89516	0	0	0
rs13061752	3	32154324	0	0	0	89516	0	0	0
rs13061797	3	161544997	6	4	2	89510	0.00670271	0.00446847	0.00223424
rs13061811	3	128168267	0	0	0	89516	0	0	0
rs13062062	3	62398559	1	1	0	89515	0.00111712	0.00111712	0
rs13062121	3	184768618	0	0	0	89516	0	0	0
rs13062165	3	5270654	2	0	2	89514	0.00223424	0	0.00223424
rs13062225	3	111678633	1	1	0	89515	0.00111712	0.00111712	0
rs13062415	3	112940703	0	0	0	89516	0	0	0
rs13062452	3	167692548	0	0	0	89516	0	0	0
rs13062572	3	17120206	1	0	1	89515	0.00111712	0	0.00111712
rs13062599	3	21779621	1	0	1	89515	0.00111712	0	0.00111712
rs13063052	3	147339776	1	0	1	89515	0.00111712	0	0.00111712
rs13063276	3	9312536	0	0	0	89516	0	0	0
rs13063432	3	114265651	2	1	1	89514	0.00223424	0.00111712	0.00111712
rs13063435	3	149732017	0	0	0	89516	0	0	0
rs13063743	3	161825807	1	0	1	89515	0.00111712	0	0.00111712
rs13063749	3	130522321	0	0	0	89516	0	0	0
rs13063785	3	16863211	1	0	1	89515	0.00111712	0	0.00111712
rs13064082	3	140124454	0	0	0	89516	0	0	0
rs13064153	3	7425658	31	5	26	89485	0.0346307	0.00558559	0.0290451
rs13064163	3	88878662	5	1	4	89511	0.00558559	0.00111712	0.00446847
rs13064297	3	135278522	1	0	1	89515	0.00111712	0	0.00111712
rs13064331	3	40244370	0	0	0	89516	0	0	0
rs13064360	3	197180758	30	0	30	89486	0.0335136	0	0.0335136
rs13064363	3	150357070	0	0	0	89516	0	0	0
rs13064411	3	113046640	2	2	0	89514	0.00223424	0.00223424	0
rs13064472	3	10818641	0	0	0	89516	0	0	0
rs13064530	3	11265914	0	0	0	89516	0	0	0
rs13064564	3	174352874	4	0	4	89512	0.00446847	0	0.00446847
rs13064752	3	173934318	1	1	0	89515	0.00111712	0.00111712	0
rs13064882	3	171632512	3	2	1	89513	0.00335136	0.00223424	0.00111712
rs13064906	3	196419000	1	0	1	89515	0.00111712	0	0.00111712
rs13064954	3	156854742	1	0	1	89515	0.00111712	0	0.00111712
rs13064976	3	77320482	3	3	0	89513	0.00335136	0.00335136	0
rs13065051	3	2041482	50	21	29	89466	0.0558559	0.0234595	0.0323964
rs13065154	3	53685491	1	0	1	89515	0.00111712	0	0.00111712
rs13065234	3	179126981	7	0	7	89509	0.00781983	0	0.00781983
rs13065261	3	106133779	0	0	0	89516	0	0	0
rs13065450	3	33736126	0	0	0	89516	0	0	0
rs13065552	3	10688397	0	0	0	89516	0	0	0
rs13065639	3	115908434	4	3	1	89512	0.00446847	0.00335136	0.00111712
rs13065761	3	126859459	3	1	2	89513	0.00335136	0.00111712	0.00223424
rs13065777	3	65645149	7	6	1	89509	0.00781983	0.00670271	0.00111712
rs13065896	3	71876765	0	0	0	89516	0	0	0
rs13066011	3	104716712	0	0	0	89516	0	0	0
rs13066469	3	34383951	0	0	0	89516	0	0	0
rs13066500	3	22021394	1	0	1	89515	0.00111712	0	0.00111712
rs13066508	3	194671201	5	2	3	89511	0.00558559	0.00223424	0.00335136
rs13066589	3	48327573	1	0	1	89515	0.00111712	0	0.00111712
rs13066750	3	7438708	32	6	26	89484	0.0357478	0.00670271	0.0290451
rs13066793	3	87037543	3	0	3	89513	0.00335136	0	0.00335136
rs13066895	3	59649815	0	0	0	89516	0	0	0
rs13066975	3	31857481	0	0	0	89516	0	0	0
rs13067039	3	173563692	2	2	0	89514	0.00223424	0.00223424	0
rs13067125	3	178416735	1	1	0	89515	0.00111712	0.00111712	0
rs13067249	3	166948241	3	3	0	89513	0.00335136	0.00335136	0
rs13067436	3	161768017	1	0	1	89515	0.00111712	0	0.00111712
rs13067494	3	124039542	0	0	0	89516	0	0	0
rs13067596	3	79398485	0	0	0	89516	0	0	0
rs13067731	3	136989991	2	2	0	89514	0.00223424	0.00223424	0
rs13067912	3	107095040	11	2	9	89505	0.0122883	0.00223424	0.0100541
rs13067945	3	70243280	1	0	1	89515	0.00111712	0	0.00111712
rs13068028	3	193943287	12	12	0	89504	0.0134054	0.0134054	0
rs13068087	3	73642860	0	0	0	89516	0	0	0
rs13068113	3	33211735	12	12	0	89504	0.0134054	0.0134054	0
rs13068178	3	146152479	0	0	0	89516	0	0	0
rs13068267	3	124121911	0	0	0	89516	0	0	0
rs13068298	3	143772247	1	0	1	89515	0.00111712	0	0.00111712
rs13068321	3	167013777	3	3	0	89513	0.00335136	0.00335136	0
rs13068323	3	98109640	0	0	0	89516	0	0	0
rs13068437	3	175577541	10	10	0	89506	0.0111712	0.0111712	0
rs13068539	3	144170066	3	2	1	89513	0.00335136	0.00223424	0.00111712
rs13068695	3	18779294	1	0	1	89515	0.00111712	0	0.00111712
rs13068823	3	76192718	3	3	0	89513	0.00335136	0.00335136	0
rs13068877	3	2657255	26	4	22	89490	0.0290451	0.00446847	0.0245766
rs13068893	3	122026089	0	0	0	89516	0	0	0
rs13068960	3	150658925	0	0	0	89516	0	0	0
rs13069000	3	66798950	3	0	3	89513	0.00335136	0	0.00335136
rs13069009	3	9396051	0	0	0	89516	0	0	0
rs13069023	3	66648463	2	1	1	89514	0.00223424	0.00111712	0.00111712
rs13069049	3	66809942	3	0	3	89513	0.00335136	0	0.00335136
rs13069140	3	13903303	0	0	0	89516	0	0	0
rs13069145	3	33989988	0	0	0	89516	0	0	0
rs13069276	3	6207064	15	2	13	89501	0.0167568	0.00223424	0.0145225
rs13069321	3	184170992	2	1	1	89514	0.00223424	0.00111712	0.00111712
rs13069360	3	98109489	0	0	0	89516	0	0	0
rs13069479	3	164748156	409	2	407	89107	0.456902	0.00223424	0.454667
rs13069565	3	1159787	46	20	26	89470	0.0513875	0.0223424	0.0290451
rs13069599	3	12581592	0	0	0	89516	0	0	0
rs13069620	3	179376207	2	0	2	89514	0.00223424	0	0.00223424
rs13069664	3	176270961	0	0	0	89516	0	0	0
rs13069780	3	108278077	2	1	1	89514	0.00223424	0.00111712	0.00111712
rs13069838	3	18605947	1	0	1	89515	0.00111712	0	0.00111712
rs13069904	3	140956600	0	0	0	89516	0	0	0
rs13070115	3	145322930	5	2	3	89511	0.00558559	0.00223424	0.00335136
rs13070197	3	5912019	3	2	1	89513	0.00335136	0.00223424	0.00111712
rs13070200	3	172624328	1	0	1	89515	0.00111712	0	0.00111712
rs13070417	3	73853704	7	0	7	89509	0.00781983	0	0.00781983
rs13070431	3	87382036	3	0	3	89513	0.00335136	0	0.00335136
rs13070536	3	20003189	1	0	1	89515	0.00111712	0	0.00111712
rs13070556	3	73399384	0	0	0	89516	0	0	0
rs13070584	3	99266337	4	0	4	89512	0.00446847	0	0.00446847
rs13070713	3	109947031	2	2	0	89514	0.00223424	0.00223424	0
rs13070724	3	115608057	4	3	1	89512	0.00446847	0.00335136	0.00111712
rs13070827	3	70454534	1	0	1	89515	0.00111712	0	0.00111712
rs13070843	3	152724407	0	0	0	89516	0	0	0
rs13071058	3	32958723	2	0	2	89514	0.00223424	0	0.00223424
rs13071108	3	190355651	1	0	1	89515	0.00111712	0	0.00111712
rs13071135	3	183556902	1	0	1	89515	0.00111712	0	0.00111712
rs13071205	3	57420564	0	0	0	89516	0	0	0
rs13071298	3	71281736	1	0	1	89515	0.00111712	0	0.00111712
rs13071369	3	175508949	9	9	0	89507	0.0100541	0.0100541	0
rs13071630	3	70174590	1	0	1	89515	0.00111712	0	0.00111712
rs13071758	3	59904017	1	0	1	89515	0.00111712	0	0.00111712
rs13071792	3	158665640	3	3	0	89513	0.00335136	0.00335136	0
rs13071808	3	117319322	3	2	1	89513	0.00335136	0.00223424	0.00111712
rs13071942	3	4049548	28	23	5	89488	0.0312793	0.0256937	0.00558559
rs13071995	3	162742414	0	0	0	89516	0	0	0
rs13072051	3	1603110	110	47	63	89406	0.122883	0.0525046	0.0703785
rs13072095	3	193639623	2	1	1	89514	0.00223424	0.00111712	0.00111712
rs13072399	3	145975420	0	0	0	89516	0	0	0
rs13072433	3	135769006	0	0	0	89516	0	0	0
rs13072512	3	71414045	1	0	1	89515	0.00111712	0	0.00111712
rs13072515	3	152231547	1	0	1	89515	0.00111712	0	0.00111712
rs13072528	3	29296192	0	0	0	89516	0	0	0
rs13072552	3	148913126	1	1	0	89515	0.00111712	0.00111712	0
rs13072556	3	160401027	0	0	0	89516	0	0	0
rs13072657	3	156827318	2	0	2	89514	0.00223424	0	0.00223424
rs13072744	3	72509637	0	0	0	89516	0	0	0
rs13072812	3	24388501	0	0	0	89516	0	0	0
rs13072883	3	194994754	6	0	6	89510	0.00670271	0	0.00670271
rs13072906	3	145079739	4	1	3	89512	0.00446847	0.00111712	0.00335136
rs13072909	3	126918819	2	1	1	89514	0.00223424	0.00111712	0.00111712
rs13073001	3	27620980	0	0	0	89516	0	0	0
rs13073050	3	186011186	0	0	0	89516	0	0	0
rs13073139	3	15685874	0	0	0	89516	0	0	0
rs13073282	3	98175458	0	0	0	89516	0	0	0
rs13073286	3	133143318	0	0	0	89516	0	0	0
rs13073381	3	173075426	3	2	1	89513	0.00335136	0.00223424	0.00111712
rs13073410	3	133221952	0	0	0	89516	0	0	0
rs13073491	3	115994501	3	3	0	89513	0.00335136	0.00335136	0
rs13073493	3	176696111	9	0	9	89507	0.0100541	0	0.0100541
rs13073578	3	38679364	0	0	0	89516	0	0	0
rs13073658	3	134565434	0	0	0	89516	0	0	0
rs13073685	3	189150107	0	0	0	89516	0	0	0
rs13073708	3	59468354	1	0	1	89515	0.00111712	0	0.00111712
rs13073817	3	18706858	1	0	1	89515	0.00111712	0	0.00111712
rs13074111	3	123173119	2	0	2	89514	0.00223424	0	0.00223424
rs13074171	3	170843782	1	0	1	89515	0.00111712	0	0.00111712
rs13074182	3	115332362	4	2	2	89512	0.00446847	0.00223424	0.00223424
rs13074185	3	191782060	1	1	0	89515	0.00111712	0.00111712	0
rs13074236	3	34043325	0	0	0	89516	0	0	0
rs13074334	3	163587423	4	3	1	89512	0.00446847	0.00335136	0.00111712
rs13074621	3	126070625	1	0	1	89515	0.00111712	0	0.00111712
rs13074638	3	15518889	2	0	2	89514	0.00223424	0	0.00223424
rs13074694	3	158424331	13	0	13	89503	0.0145225	0	0.0145225
rs13074743	3	29986918	0	0	0	89516	0	0	0
rs13074744	3	179180132	10	0	10	89506	0.0111712	0	0.0111712
rs13074852	3	3267027	14	7	7	89502	0.0156397	0.00781983	0.00781983
rs13074883	3	61858429	3	0	3	89513	0.00335136	0	0.00335136
rs13074960	3	41019716	1	0	1	89515	0.00111712	0	0.00111712
rs13075089	3	190578566	8	3	5	89508	0.00893695	0.00335136	0.00558559
rs13075198	3	2038979	50	21	29	89466	0.0558559	0.0234595	0.0323964
rs13075321	3	40698224	0	0	0	89516	0	0	0
rs13075415	3	99109624	0	0	0	89516	0	0	0
rs13075677	3	193726264	1	1	0	89515	0.00111712	0.00111712	0
rs13075708	3	31856030	0	0	0	89516	0	0	0
rs13075740	3	176513511	0	0	0	89516	0	0	0
rs13075848	3	139621524	0	0	0	89516	0	0	0
rs13075893	3	3686414	6	3	3	89510	0.00670271	0.00335136	0.00335136
rs13075948	3	30683506	0	0	0	89516	0	0	0
rs13075986	3	3900135	8	5	3	89508	0.00893695	0.00558559	0.00335136
rs13076001	3	145355914	5	2	3	89511	0.00558559	0.00223424	0.00335136
rs13076253	3	131751775	0	0	0	89516	0	0	0
rs13076314	3	163552615	5	4	1	89511	0.00558559	0.00446847	0.00111712
rs13076536	3	167293021	0	0	0	89516	0	0	0
rs13076604	3	60561326	15	3	12	89501	0.0167568	0.00335136	0.0134054
rs13076691	3	1910166	60	23	37	89456	0.0670271	0.0256937	0.0413334
rs13076727	3	103629938	12	12	0	89504	0.0134054	0.0134054	0
rs13076743	3	18235724	0	0	0	89516	0	0	0
rs13077017	3	58105776	1	1	0	89515	0.00111712	0.00111712	0
rs13077357	3	39311666	1	0	1	89515	0.00111712	0	0.00111712
rs13077421	3	154807079	4	1	3	89512	0.00446847	0.00111712	0.00335136
rs13077447	3	26913820	2	0	2	89514	0.00223424	0	0.00223424
rs13077466	3	35231021	1	1	0	89515	0.00111712	0.00111712	0
rs13077519	3	106283820	1	1	0	89515	0.00111712	0.00111712	0
rs13077553	3	30884190	1	0	1	89515	0.00111712	0	0.00111712
rs13077668	3	13929756	0	0	0	89516	0	0	0
rs13077710	3	174980714	2	0	2	89514	0.00223424	0	0.00223424
rs13077764	3	146673588	4	2	2	89512	0.00446847	0.00223424	0.00223424
rs13077768	3	131563646	0	0	0	89516	0	0	0
rs13077801	3	37870175	0	0	0	89516	0	0	0
rs13077912	3	152058449	0	0	0	89516	0	0	0
rs13078037	3	70332937	3	2	1	89513	0.00335136	0.00223424	0.00111712
rs13078067	3	29895543	0	0	0	89516	0	0	0
rs13078069	3	32869922	2	0	2	89514	0.00223424	0	0.00223424
rs13078073	3	157594704	0	0	0	89516	0	0	0
rs13078077	3	143853149	3	2	1	89513	0.00335136	0.00223424	0.00111712
rs13078081	3	66852901	3	0	3	89513	0.00335136	0	0.00335136
rs13078086	3	191159455	1	1	0	89515	0.00111712	0.00111712	0
rs13078178	3	32292365	0	0	0	89516	0	0	0
rs13078183	3	175658330	11	11	0	89505	0.0122883	0.0122883	0
rs13078203	3	28943520	16	14	2	89500	0.0178739	0.0156397	0.00223424
rs13078263	3	21787133	2	0	2	89514	0.00223424	0	0.00223424
rs13078303	3	196541252	1	0	1	89515	0.00111712	0	0.00111712
rs13078517	3	6226611	9	4	5	89507	0.0100541	0.00446847	0.00558559
rs13078685	3	29320061	0	0	0	89516	0	0	0
rs13078747	3	53573517	0	0	0	89516	0	0	0
rs13078774	3	168828279	0	0	0	89516	0	0	0
rs13078807	3	85884150	2	0	2	89514	0.00223424	0	0.00223424
rs13078815	3	193409138	6	1	5	89510	0.00670271	0.00111712	0.00558559
rs13078820	3	35710196	0	0	0	89516	0	0	0
rs13078855	3	119107277	1	1	0	89515	0.00111712	0.00111712	0
rs13078881	3	15686693	0	0	0	89516	0	0	0
rs13078960	3	85807590	7	3	4	89509	0.00781983	0.00335136	0.00446847
rs13078985	3	187054272	0	0	0	89516	0	0	0
rs13079040	3	68905644	2	1	1	89514	0.00223424	0.00111712	0.00111712
rs13079078	3	147615014	83	47	36	89433	0.0927209	0.0525046	0.0402163
rs13079166	3	147615285	83	47	36	89433	0.0927209	0.0525046	0.0402163
rs13079210	3	13829565	0	0	0	89516	0	0	0
rs13079318	3	165464730	0	0	0	89516	0	0	0
rs13079376	3	73629968	0	0	0	89516	0	0	0
rs13079541	3	81034205	7	1	6	89509	0.00781983	0.00111712	0.00670271
rs13079586	3	37806927	0	0	0	89516	0	0	0
rs13079811	3	82614903	4	2	2	89512	0.00446847	0.00223424	0.00223424
rs13079877	3	2127845	38	12	26	89478	0.0424505	0.0134054	0.0290451
rs13079958	3	197125365	17	0	17	89499	0.018991	0	0.018991
rs13080037	3	179399570	2	0	2	89514	0.00223424	0	0.00223424
rs13080141	3	189394427	0	0	0	89516	0	0	0
rs13080142	3	126840296	3	1	2	89513	0.00335136	0.00111712	0.00223424
rs13080175	3	151752836	5	0	5	89511	0.00558559	0	0.00558559
rs13080201	3	43032810	1	0	1	89515	0.00111712	0	0.00111712
rs13080231	3	147321164	0	0	0	89516	0	0	0
rs13080253	3	130019843	0	0	0	89516	0	0	0
rs13080308	3	58601047	1	1	0	89515	0.00111712	0.00111712	0
rs13080340	3	94867122	4	2	2	89512	0.00446847	0.00223424	0.00223424
rs13080359	3	33956494	0	0	0	89516	0	0	0
rs13080520	3	81850742	4	1	3	89512	0.00446847	0.00111712	0.00335136
rs13080576	3	6206636	16	3	13	89500	0.0178739	0.00335136	0.0145225
rs13080599	3	66853608	3	0	3	89513	0.00335136	0	0.00335136
rs13080621	3	176035105	1	1	0	89515	0.00111712	0.00111712	0
rs13080634	3	123420827	0	0	0	89516	0	0	0
rs13080677	3	95534825	2	2	0	89514	0.00223424	0.00223424	0
rs13080679	3	151393494	9	7	2	89507	0.0100541	0.00781983	0.00223424
rs13080685	3	13875055	0	0	0	89516	0	0	0
rs13080730	3	148985291	1	0	1	89515	0.00111712	0	0.00111712
rs13080908	3	154094886	1	1	0	89515	0.00111712	0.00111712	0
rs13081106	3	192054318	4	3	1	89512	0.00446847	0.00335136	0.00111712
rs13081171	3	122079181	0	0	0	89516	0	0	0
rs13081254	3	86463310	4	0	4	89512	0.00446847	0	0.00446847
rs13081526	3	151518154	101	99	2	89415	0.112829	0.110595	0.00223424
rs13081552	3	62426240	1	1	0	89515	0.00111712	0.00111712	0
rs13081656	3	155142297	3	0	3	89513	0.00335136	0	0.00335136
rs13081684	3	66770644	3	0	3	89513	0.00335136	0	0.00335136
rs13081814	3	95548755	2	2	0	89514	0.00223424	0.00223424	0
rs13081855	3	99481539	4	0	4	89512	0.00446847	0	0.00446847
rs13081885	3	318294	68	29	39	89448	0.0759641	0.0323964	0.0435676
rs13081972	3	59940838	1	0	1	89515	0.00111712	0	0.00111712
rs13082229	3	63670824	1	0	1	89515	0.00111712	0	0.00111712
rs13082230	3	124478734	0	0	0	89516	0	0	0
rs13082247	3	59464631	1	0	1	89515	0.00111712	0	0.00111712
rs13082522	3	73605272	0	0	0	89516	0	0	0
rs13082596	3	193427824	6	1	5	89510	0.00670271	0.00111712	0.00558559
rs13082637	3	14604327	0	0	0	89516	0	0	0
rs13082666	3	127351492	1	1	0	89515	0.00111712	0.00111712	0
rs13082681	3	121775134	0	0	0	89516	0	0	0
rs13082711	3	27537909	0	0	0	89516	0	0	0
rs13082785	3	7358711	28	2	26	89488	0.0312793	0.00223424	0.0290451
rs13082809	3	98791847	1	1	0	89515	0.00111712	0.00111712	0
rs13082820	3	164926605	1	1	0	89515	0.00111712	0.00111712	0
rs13082969	3	77057960	0	0	0	89516	0	0	0
rs13083074	3	430245	35	10	25	89481	0.0390992	0.0111712	0.027928
rs13083100	3	26613738	0	0	0	89516	0	0	0
rs13083186	3	118356071	2	1	1	89514	0.00223424	0.00111712	0.00111712
rs13083217	3	106961934	11	2	9	89505	0.0122883	0.00223424	0.0100541
rs13083224	3	143801696	3	2	1	89513	0.00335136	0.00223424	0.00111712
rs13083364	3	138854890	0	0	0	89516	0	0	0
rs13083457	3	37819832	0	0	0	89516	0	0	0
rs13083531	3	21844883	1	0	1	89515	0.00111712	0	0.00111712
rs13083686	3	141552043	0	0	0	89516	0	0	0
rs13083708	3	27009845	3	0	3	89513	0.00335136	0	0.00335136
rs13083717	3	134348796	0	0	0	89516	0	0	0
rs13083798	3	52649748	0	0	0	89516	0	0	0
rs13083825	3	43201113	0	0	0	89516	0	0	0
rs13084006	3	13050686	1	1	0	89515	0.00111712	0.00111712	0
rs13084143	3	5158078	2	0	2	89514	0.00223424	0	0.00223424
rs13084169	3	110996938	1	1	0	89515	0.00111712	0.00111712	0
rs13084202	3	126084407	1	0	1	89515	0.00111712	0	0.00111712
rs13084240	3	194766418	2	0	2	89514	0.00223424	0	0.00223424
rs13084334	3	187902463	0	0	0	89516	0	0	0
rs13084464	3	148195726	0	0	0	89516	0	0	0
rs13084546	3	65280299	0	0	0	89516	0	0	0
rs13084613	3	194542906	2	1	1	89514	0.00223424	0.00111712	0.00111712
rs13084615	3	112338027	0	0	0	89516	0	0	0
rs13084679	3	67300424	0	0	0	89516	0	0	0
rs13084784	3	3663278	6	2	4	89510	0.00670271	0.00223424	0.00446847
rs13084796	3	45619988	2	0	2	89514	0.00223424	0	0.00223424
rs13084875	3	195596636	11	0	11	89505	0.0122883	0	0.0122883
rs13084939	3	8473812	21	0	21	89495	0.0234595	0	0.0234595
rs13084949	3	6212756	15	3	12	89501	0.0167568	0.00335136	0.0134054
rs13085094	3	163427533	3	2	1	89513	0.00335136	0.00223424	0.00111712
rs13085157	3	29321618	0	0	0	89516	0	0	0
rs13085294	3	53186704	1	0	1	89515	0.00111712	0	0.00111712
rs13085295	3	61960632	1	0	1	89515	0.00111712	0	0.00111712
rs13085323	3	24383575	0	0	0	89516	0	0	0
rs13085351	3	168933691	0	0	0	89516	0	0	0
rs13085410	3	193065480	1	1	0	89515	0.00111712	0.00111712	0
rs13085485	3	20709960	2	1	1	89514	0.00223424	0.00111712	0.00111712
rs13085530	3	184337818	2	0	2	89514	0.00223424	0	0.00223424
rs13085648	3	147470103	1	0	1	89515	0.00111712	0	0.00111712
rs13085819	3	100814514	2	1	1	89514	0.00223424	0.00111712	0.00111712
rs13085838	3	64650587	0	0	0	89516	0	0	0
rs13085861	3	56859297	0	0	0	89516	0	0	0
rs13085878	3	25452087	0	0	0	89516	0	0	0
rs13085893	3	190414112	2	1	1	89514	0.00223424	0.00111712	0.00111712
rs13085964	3	24383641	0	0	0	89516	0	0	0
rs13085985	3	715829	41	14	27	89475	0.0458019	0.0156397	0.0301622
rs13086025	3	170926351	1	0	1	89515	0.00111712	0	0.00111712
rs13086237	3	112879711	0	0	0	89516	0	0	0
rs13086288	3	140549085	0	0	0	89516	0	0	0
rs13086331	3	187698333	0	0	0	89516	0	0	0
rs13086367	3	112903888	0	0	0	89516	0	0	0
rs13086529	3	181340141	0	0	0	89516	0	0	0
rs13086569	3	41006407	1	0	1	89515	0.00111712	0	0.00111712
rs13086721	3	29191282	0	0	0	89516	0	0	0
rs13086756	3	163260372	2	2	0	89514	0.00223424	0.00223424	0
rs13086773	3	169601046	0	0	0	89516	0	0	0
rs13086796	3	191659343	3	2	1	89513	0.00335136	0.00223424	0.00111712
rs13086798	3	41626139	4	3	1	89512	0.00446847	0.00335136	0.00111712
rs13086807	3	144585767	9	1	8	89507	0.0100541	0.00111712	0.00893695
rs13086886	3	383061	41	9	32	89475	0.0458019	0.0100541	0.0357478
rs13086978	3	63498876	0	0	0	89516	0	0	0
rs13087166	3	67457150	1	0	1	89515	0.00111712	0	0.00111712
rs13087186	3	64012756	0	0	0	89516	0	0	0
rs13087217	3	188507904	10	6	4	89506	0.0111712	0.00670271	0.00446847
rs13087417	3	124479212	0	0	0	89516	0	0	0
rs13087457	3	127334777	1	1	0	89515	0.00111712	0.00111712	0
rs13087632	3	92697	862	6	856	88654	0.962956	0.00670271	0.956254
rs13087661	3	150035821	1	0	1	89515	0.00111712	0	0.00111712
rs13087705	3	16200334	1	0	1	89515	0.00111712	0	0.00111712
rs13087758	3	30833347	0	0	0	89516	0	0	0
rs13087765	3	138985983	0	0	0	89516	0	0	0
rs13088121	3	182877413	0	0	0	89516	0	0	0
rs13088138	3	5269055	2	0	2	89514	0.00223424	0	0.00223424
rs13088182	3	6121501	1	0	1	89515	0.00111712	0	0.00111712
rs13088277	3	54073008	2	0	2	89514	0.00223424	0	0.00223424
rs13088281	3	53147576	1	0	1	89515	0.00111712	0	0.00111712
rs13088303	3	94455418	5	2	3	89511	0.00558559	0.00223424	0.00335136
rs13088456	3	88991757	5	1	4	89511	0.00558559	0.00111712	0.00446847
rs13088462	3	51071713	0	0	0	89516	0	0	0
rs13088566	3	68728708	0	0	0	89516	0	0	0
rs13088573	3	131444899	1	1	0	89515	0.00111712	0.00111712	0
rs13088606	3	8230904	23	0	23	89493	0.0256937	0	0.0256937
rs13088814	3	100769942	1	0	1	89515	0.00111712	0	0.00111712
rs13088962	3	185843005	0	0	0	89516	0	0	0
rs13089059	3	155383148	1	0	1	89515	0.00111712	0	0.00111712
rs13089371	3	70309725	3	2	1	89513	0.00335136	0.00223424	0.00111712
rs13089398	3	27146532	3	0	3	89513	0.00335136	0	0.00335136
rs13089423	3	168726724	0	0	0	89516	0	0	0
rs13089590	3	135174907	0	0	0	89516	0	0	0
rs13089627	3	182467550	1	0	1	89515	0.00111712	0	0.00111712
rs13089642	3	88502687	5	1	4	89511	0.00558559	0.00111712	0.00446847
rs13089709	3	2572993	45	21	24	89471	0.0502703	0.0234595	0.0268108
rs13089730	3	168219437	1	1	0	89515	0.00111712	0.00111712	0
rs13089743	3	162500645	2	0	2	89514	0.00223424	0	0.00223424
rs13089846	3	110496376	1	1	0	89515	0.00111712	0.00111712	0
rs13090037	3	191821726	1	1	0	89515	0.00111712	0.00111712	0
rs13090077	3	5912255	3	2	1	89513	0.00335136	0.00223424	0.00111712
rs13090166	3	72033639	0	0	0	89516	0	0	0
rs13090224	3	182397123	1	0	1	89515	0.00111712	0	0.00111712
rs13090284	3	106336742	1	1	0	89515	0.00111712	0.00111712	0
rs13090341	3	20108516	10	0	10	89506	0.0111712	0	0.0111712
rs13090380	3	116507763	44	43	1	89472	0.0491532	0.0480361	0.00111712
rs13090439	3	28429991	1	0	1	89515	0.00111712	0	0.00111712
rs13090784	3	28049773	0	0	0	89516	0	0	0
rs13090956	3	194081692	3	2	1	89513	0.00335136	0.00223424	0.00111712
rs13090997	3	95768172	0	0	0	89516	0	0	0
rs13091270	3	118418948	2	1	1	89514	0.00223424	0.00111712	0.00111712
rs13091393	3	146598479	3	1	2	89513	0.00335136	0.00111712	0.00223424
rs13091458	3	11970658	1	0	1	89515	0.00111712	0	0.00111712
rs13091551	3	88085947	2	0	2	89514	0.00223424	0	0.00223424
rs13091554	3	177214656	0	0	0	89516	0	0	0
rs13091722	3	189952141	1	0	1	89515	0.00111712	0	0.00111712
rs13091735	3	168267259	1	1	0	89515	0.00111712	0.00111712	0
rs13091812	3	77745383	3	3	0	89513	0.00335136	0.00335136	0
rs13091881	3	131789220	0	0	0	89516	0	0	0
rs13091887	3	110065332	2	2	0	89514	0.00223424	0.00223424	0
rs13091894	3	3363942	13	7	6	89503	0.0145225	0.00781983	0.00670271
rs13092059	3	84857927	7	1	6	89509	0.00781983	0.00111712	0.00670271
rs13092094	3	21590882	0	0	0	89516	0	0	0
rs13092095	3	195921896	7	0	7	89509	0.00781983	0	0.00781983
rs13092167	3	59772342	0	0	0	89516	0	0	0
rs13092202	3	127812349	0	0	0	89516	0	0	0
rs13092373	3	147597917	1	0	1	89515	0.00111712	0	0.00111712
rs13092390	3	125115724	0	0	0	89516	0	0	0
rs13092442	3	27602278	0	0	0	89516	0	0	0
rs13092560	3	142555228	0	0	0	89516	0	0	0
rs13092573	3	46988561	0	0	0	89516	0	0	0
rs13092628	3	14581018	0	0	0	89516	0	0	0
rs13092696	3	178594927	1	1	0	89515	0.00111712	0.00111712	0
rs13092747	3	34977554	0	0	0	89516	0	0	0
rs13093281	3	20934496	7	6	1	89509	0.00781983	0.00670271	0.00111712
rs13093332	3	2877859	16	5	11	89500	0.0178739	0.00558559	0.0122883
rs13093368	3	192292451	34	1	33	89482	0.037982	0.00111712	0.0368649
rs13093370	3	67165060	2	0	2	89514	0.00223424	0	0.00223424
rs13093377	3	29338610	0	0	0	89516	0	0	0
rs13093404	3	54834603	5	5	0	89511	0.00558559	0.00558559	0
rs13093438	3	196634775	0	0	0	89516	0	0	0
rs13093533	3	88853354	6	1	5	89510	0.00670271	0.00111712	0.00558559
rs13093535	3	167526429	0	0	0	89516	0	0	0
rs13093726	3	33986817	0	0	0	89516	0	0	0
rs13093797	3	170827095	0	0	0	89516	0	0	0
rs13093820	3	2563833	45	21	24	89471	0.0502703	0.0234595	0.0268108
rs13093997	3	42399905	2	0	2	89514	0.00223424	0	0.00223424
rs13094003	3	122680141	2	1	1	89514	0.00223424	0.00111712	0.00111712
rs13094163	3	105697974	4	0	4	89512	0.00446847	0	0.00446847
rs13094190	3	99300009	4	0	4	89512	0.00446847	0	0.00446847
rs13094203	3	112993367	0	0	0	89516	0	0	0
rs13094205	3	174979751	2	0	2	89514	0.00223424	0	0.00223424
rs13094241	3	196190893	0	0	0	89516	0	0	0
rs13094242	3	187347603	0	0	0	89516	0	0	0
rs13094279	3	81356647	5	0	5	89511	0.00558559	0	0.00558559
rs13094303	3	186534114	0	0	0	89516	0	0	0
rs13094307	3	62052909	0	0	0	89516	0	0	0
rs13094511	3	68571521	1	0	1	89515	0.00111712	0	0.00111712
rs13094598	3	35734231	0	0	0	89516	0	0	0
rs13094696	3	152455261	0	0	0	89516	0	0	0
rs13094938	3	123534870	0	0	0	89516	0	0	0
rs13094939	3	116328422	39	39	0	89477	0.0435676	0.0435676	0
rs13095097	3	1512068	32	17	15	89484	0.0357478	0.018991	0.0167568
rs13095262	3	148915162	1	1	0	89515	0.00111712	0.00111712	0
rs13095290	3	82469376	3	1	2	89513	0.00335136	0.00111712	0.00223424
rs13095340	3	13895139	0	0	0	89516	0	0	0
rs13095577	3	67848104	1	0	1	89515	0.00111712	0	0.00111712
rs13095579	3	21040413	11	10	1	89505	0.0122883	0.0111712	0.00111712
rs13095630	3	67328279	0	0	0	89516	0	0	0
rs13095674	3	14585943	0	0	0	89516	0	0	0
rs13095893	3	159630648	0	0	0	89516	0	0	0
rs13096036	3	113309928	2	2	0	89514	0.00223424	0.00223424	0
rs13096091	3	6573400	10	4	6	89506	0.0111712	0.00446847	0.00670271
rs13096142	3	46281744	0	0	0	89516	0	0	0
rs13096228	3	192509062	2	2	0	89514	0.00223424	0.00223424	0
rs13096237	3	189775242	0	0	0	89516	0	0	0
rs13096340	3	71947469	0	0	0	89516	0	0	0
rs13096385	3	123009824	3	1	2	89513	0.00335136	0.00111712	0.00223424
rs13096446	3	66488134	1	0	1	89515	0.00111712	0	0.00111712
rs13096641	3	134845428	1	0	1	89515	0.00111712	0	0.00111712
rs13096681	3	22686512	0	0	0	89516	0	0	0
rs13096737	3	10016911	0	0	0	89516	0	0	0
rs13097226	3	173649154	2	2	0	89514	0.00223424	0.00223424	0
rs13097238	3	152760119	11	0	11	89505	0.0122883	0	0.0122883
rs13097360	3	82616037	4	2	2	89512	0.00446847	0.00223424	0.00223424
rs13097390	3	29381310	0	0	0	89516	0	0	0
rs13097408	3	105642735	4	0	4	89512	0.00446847	0	0.00446847
rs13097409	3	20167830	1	0	1	89515	0.00111712	0	0.00111712
rs13097429	3	179673801	0	0	0	89516	0	0	0
rs13097474	3	108508194	2	1	1	89514	0.00223424	0.00111712	0.00111712
rs13097481	3	186700792	3	0	3	89513	0.00335136	0	0.00335136
rs13097482	3	7524513	29	5	24	89487	0.0323964	0.00558559	0.0268108
rs13097498	3	143425041	0	0	0	89516	0	0	0
rs13097652	3	37721795	1	1	0	89515	0.00111712	0.00111712	0
rs13097704	3	146484809	5	3	2	89511	0.00558559	0.00335136	0.00223424
rs13097853	3	16573140	1	0	1	89515	0.00111712	0	0.00111712
rs13097995	3	64646771	0	0	0	89516	0	0	0
rs13098006	3	190587740	8	3	5	89508	0.00893695	0.00335136	0.00558559
rs13098177	3	64586721	0	0	0	89516	0	0	0
rs13098198	3	61412991	14	2	12	89502	0.0156397	0.00223424	0.0134054
rs13098214	3	32130493	0	0	0	89516	0	0	0
rs13098237	3	39323843	1	0	1	89515	0.00111712	0	0.00111712
rs13098354	3	40342844	0	0	0	89516	0	0	0
rs13098361	3	177837221	2	0	2	89514	0.00223424	0	0.00223424
rs13098396	3	60382828	34	22	12	89482	0.037982	0.0245766	0.0134054
rs13098406	3	60487150	18	6	12	89498	0.0201081	0.00670271	0.0134054
rs13098451	3	74140019	0	0	0	89516	0	0	0
rs13098466	3	60753126	16	3	13	89500	0.0178739	0.00335136	0.0145225
rs13098500	3	27223710	2	0	2	89514	0.00223424	0	0.00223424
rs13098723	3	197158756	31	0	31	89485	0.0346307	0	0.0346307
rs13098724	3	32702348	2	0	2	89514	0.00223424	0	0.00223424
rs13098743	3	171495180	2	1	1	89514	0.00223424	0.00111712	0.00111712
rs13098783	3	194423362	2	2	0	89514	0.00223424	0.00223424	0
rs13098857	3	182831612	0	0	0	89516	0	0	0
rs13098874	3	74479445	1	0	1	89515	0.00111712	0	0.00111712
rs13098911	3	46235201	0	0	0	89516	0	0	0
rs13098912	3	171502693	2	1	1	89514	0.00223424	0.00111712	0.00111712
rs13099091	3	197121593	17	0	17	89499	0.018991	0	0.018991
rs13099357	3	105000469	0	0	0	89516	0	0	0
rs13099375	3	29223338	0	0	0	89516	0	0	0
rs13099421	3	187338936	0	0	0	89516	0	0	0
rs13099544	3	58199524	2	1	1	89514	0.00223424	0.00111712	0.00111712
rs13099553	3	63434206	0	0	0	89516	0	0	0
rs13099701	3	10674782	0	0	0	89516	0	0	0
rs13099918	3	4345766	18	14	4	89498	0.0201081	0.0156397	0.00446847
rs13100100	3	33708114	0	0	0	89516	0	0	0
rs13100117	3	178552671	1	1	0	89515	0.00111712	0.00111712	0
rs13100217	3	191360223	4	4	0	89512	0.00446847	0.00446847	0
rs13100267	3	59721905	0	0	0	89516	0	0	0
rs13100290	3	149053824	0	0	0	89516	0	0	0
rs13100429	3	69333045	0	0	0	89516	0	0	0
rs13100466	3	144883424	5	2	3	89511	0.00558559	0.00223424	0.00335136
rs13100475	3	191154590	1	1	0	89515	0.00111712	0.00111712	0
rs13100512	3	14829349	0	0	0	89516	0	0	0
rs13100610	3	155714204	1	0	1	89515	0.00111712	0	0.00111712
rs13100658	3	167925722	0	0	0	89516	0	0	0
rs13100945	3	22875581	5	3	2	89511	0.00558559	0.00335136	0.00223424
rs13100951	3	127703085	0	0	0	89516	0	0	0
rs13101116	3	177816610	2	0	2	89514	0.00223424	0	0.00223424
rs13101172	3	6665520	10	4	6	89506	0.0111712	0.00446847	0.00670271
rs13101203	3	191855182	5	1	4	89511	0.00558559	0.00111712	0.00446847
rs13101237	3	99219235	4	0	4	89512	0.00446847	0	0.00446847
rs1316356	3	190657163	7	3	4	89509	0.00781983	0.00335136	0.00446847
rs1316359	3	118604385	1	1	0	89515	0.00111712	0.00111712	0
rs1317082	3	169497585	0	0	0	89516	0	0	0
rs1317244	3	112053565	2	1	1	89514	0.00223424	0.00111712	0.00111712
rs1317292	3	139847565	0	0	0	89516	0	0	0
rs1317293	3	139847687	0	0	0	89516	0	0	0
rs1317317	3	40231883	0	0	0	89516	0	0	0
rs1317838	3	54823598	5	5	0	89511	0.00558559	0.00558559	0
rs1317871	3	39480518	1	0	1	89515	0.00111712	0	0.00111712
rs1318859	3	100598403	0	0	0	89516	0	0	0
rs1318992	3	45711735	1	0	1	89515	0.00111712	0	0.00111712
rs1319176	3	172768374	1	0	1	89515	0.00111712	0	0.00111712
rs1320015	3	71828420	0	0	0	89516	0	0	0
rs1320900	3	131713566	0	0	0	89516	0	0	0
rs1321632	3	197092657	16	0	16	89500	0.0178739	0	0.0178739
rs13256	3	160796505	0	0	0	89516	0	0	0
rs13313979	3	62741041	0	0	0	89516	0	0	0
rs13314141	3	60243570	56	55	1	89460	0.0625586	0.0614415	0.00111712
rs13314208	3	81987280	5	2	3	89511	0.00558559	0.00223424	0.00335136
rs13314213	3	16880861	1	0	1	89515	0.00111712	0	0.00111712
rs13314219	3	25495637	0	0	0	89516	0	0	0
rs13314246	3	117254425	2	1	1	89514	0.00223424	0.00111712	0.00111712
rs13314261	3	73687104	0	0	0	89516	0	0	0
rs13314271	3	189357602	0	0	0	89516	0	0	0
rs13314422	3	190700956	3	3	0	89513	0.00335136	0.00335136	0
rs13314474	3	149084352	0	0	0	89516	0	0	0
rs13314643	3	41139829	66	65	1	89450	0.0737298	0.0726127	0.00111712
rs13314675	3	174738614	3	0	3	89513	0.00335136	0	0.00335136
rs13315111	3	156182083	0	0	0	89516	0	0	0
rs13315150	3	186702445	3	0	3	89513	0.00335136	0	0.00335136
rs13315275	3	151597310	2	0	2	89514	0.00223424	0	0.00223424
rs13315469	3	170859893	1	0	1	89515	0.00111712	0	0.00111712
rs13315591	3	58556841	1	1	0	89515	0.00111712	0.00111712	0
rs13315871	3	58381287	1	1	0	89515	0.00111712	0.00111712	0
rs13315877	3	52063781	0	0	0	89516	0	0	0
rs13315884	3	148258078	0	0	0	89516	0	0	0
rs13315893	3	190512235	2	1	1	89514	0.00223424	0.00111712	0.00111712
rs13316580	3	172262053	0	0	0	89516	0	0	0
rs13316641	3	53166194	1	0	1	89515	0.00111712	0	0.00111712
rs13316796	3	124891424	0	0	0	89516	0	0	0
rs13316861	3	13288579	1	0	1	89515	0.00111712	0	0.00111712
rs13317022	3	70332780	3	2	1	89513	0.00335136	0.00223424	0.00111712
rs13317029	3	142961223	0	0	0	89516	0	0	0
rs13317119	3	3052297	17	10	7	89499	0.018991	0.0111712	0.00781983
rs13317281	3	159675298	0	0	0	89516	0	0	0
rs13317355	3	193952427	12	12	0	89504	0.0134054	0.0134054	0
rs13317570	3	149888547	1	0	1	89515	0.00111712	0	0.00111712
rs13317596	3	118023489	8	6	2	89508	0.00893695	0.00670271	0.00223424
rs13317933	3	60283702	17	16	1	89499	0.018991	0.0178739	0.00111712
rs13318088	3	45862804	1	0	1	89515	0.00111712	0	0.00111712
rs13318406	3	8212656	23	0	23	89493	0.0256937	0	0.0256937
rs13318761	3	146768760	4	2	2	89512	0.00446847	0.00223424	0.00223424
rs13318964	3	101649779	0	0	0	89516	0	0	0
rs13319010	3	62408272	1	1	0	89515	0.00111712	0.00111712	0
rs13319027	3	31522212	1	0	1	89515	0.00111712	0	0.00111712
rs13319350	3	192834148	1	1	0	89515	0.00111712	0.00111712	0
rs13319386	3	190581114	8	3	5	89508	0.00893695	0.00335136	0.00558559
rs13319548	3	133690038	0	0	0	89516	0	0	0
rs13319597	3	10126312	0	0	0	89516	0	0	0
rs13319758	3	141647298	1	0	1	89515	0.00111712	0	0.00111712
rs13320071	3	117346671	4	3	1	89512	0.00446847	0.00335136	0.00111712
rs13321110	3	178239558	1	1	0	89515	0.00111712	0.00111712	0
rs13321169	3	40436999	0	0	0	89516	0	0	0
rs13321296	3	125212580	0	0	0	89516	0	0	0
rs13321603	3	29282389	0	0	0	89516	0	0	0
rs13321615	3	58108862	1	1	0	89515	0.00111712	0.00111712	0
rs13321703	3	168816919	0	0	0	89516	0	0	0
rs13321742	3	171519793	2	1	1	89514	0.00223424	0.00111712	0.00111712
rs13321743	3	177555787	2	0	2	89514	0.00223424	0	0.00223424
rs13321831	3	189504491	0	0	0	89516	0	0	0
rs13322091	3	150614600	0	0	0	89516	0	0	0
rs13322173	3	106209071	1	1	0	89515	0.00111712	0.00111712	0
rs13322280	3	152711432	0	0	0	89516	0	0	0
rs13322528	3	142829423	0	0	0	89516	0	0	0
rs13322835	3	175639543	11	11	0	89505	0.0122883	0.0122883	0
rs13323026	3	45591392	2	0	2	89514	0.00223424	0	0.00223424
rs13323195	3	159586299	0	0	0	89516	0	0	0
rs13323338	3	29620604	0	0	0	89516	0	0	0
rs13323807	3	21558771	0	0	0	89516	0	0	0
rs13324015	3	173463633	3	3	0	89513	0.00335136	0.00335136	0
rs13324022	3	168874071	0	0	0	89516	0	0	0
rs13324043	3	193618979	1	1	0	89515	0.00111712	0.00111712	0
rs13324142	3	48669447	0	0	0	89516	0	0	0
rs13324259	3	177539987	2	0	2	89514	0.00223424	0	0.00223424
rs13324313	3	29963007	0	0	0	89516	0	0	0
rs13324412	3	42497914	3	0	3	89513	0.00335136	0	0.00335136
rs13324454	3	81644911	5	1	4	89511	0.00558559	0.00111712	0.00446847
rs13325253	3	188525800	11	6	5	89505	0.0122883	0.00670271	0.00558559
rs13325272	3	4516416	9	4	5	89507	0.0100541	0.00446847	0.00558559
rs13325299	3	23635452	1	0	1	89515	0.00111712	0	0.00111712
rs13325314	3	117448084	4	3	1	89512	0.00446847	0.00335136	0.00111712
rs13325354	3	190579863	8	3	5	89508	0.00893695	0.00335136	0.00558559
rs13325440	3	133409403	0	0	0	89516	0	0	0
rs13325751	3	62478194	0	0	0	89516	0	0	0
rs13325754	3	23982330	1	0	1	89515	0.00111712	0	0.00111712
rs13325824	3	22174678	4	3	1	89512	0.00446847	0.00335136	0.00111712
rs13325836	3	95315128	1	0	1	89515	0.00111712	0	0.00111712
rs13325971	3	99105577	0	0	0	89516	0	0	0
rs13326165	3	52532118	0	0	0	89516	0	0	0
rs13326249	3	14639798	0	0	0	89516	0	0	0
rs13326405	3	146332086	1	0	1	89515	0.00111712	0	0.00111712
rs13326718	3	159276026	0	0	0	89516	0	0	0
rs13326729	3	31461168	1	0	1	89515	0.00111712	0	0.00111712
rs13326742	3	61913789	1	0	1	89515	0.00111712	0	0.00111712
rs13326840	3	166091864	2	2	0	89514	0.00223424	0.00223424	0
rs13326852	3	120166480	0	0	0	89516	0	0	0
rs13327361	3	16874088	1	0	1	89515	0.00111712	0	0.00111712
rs13340131	3	21794174	2	0	2	89514	0.00223424	0	0.00223424
rs13433682	3	174741583	3	0	3	89513	0.00335136	0	0.00335136
rs13433700	3	53147886	1	0	1	89515	0.00111712	0	0.00111712
rs13433809	3	32935126	1	0	1	89515	0.00111712	0	0.00111712
rs13433888	3	166555665	1	1	0	89515	0.00111712	0.00111712	0
rs13433937	3	195591056	14	0	14	89502	0.0156397	0	0.0156397
rs13434149	3	31974495	1	1	0	89515	0.00111712	0.00111712	0
rs13434251	3	172391028	2	0	2	89514	0.00223424	0	0.00223424
rs13434346	3	189217138	0	0	0	89516	0	0	0
rs1344783	3	14721074	1	0	1	89515	0.00111712	0	0.00111712
rs1344817	3	149302530	0	0	0	89516	0	0	0
rs1344819	3	70757099	1	0	1	89515	0.00111712	0	0.00111712
rs1344877	3	107737386	1	1	0	89515	0.00111712	0.00111712	0
rs1345175	3	59656119	0	0	0	89516	0	0	0
rs1345189	3	103811702	13	12	1	89503	0.0145225	0.0134054	0.00111712
rs1345416	3	181462046	0	0	0	89516	0	0	0
rs1345537	3	173903820	1	1	0	89515	0.00111712	0.00111712	0
rs1346016	3	190165800	1	0	1	89515	0.00111712	0	0.00111712
rs1346336	3	69661409	0	0	0	89516	0	0	0
rs1347059	3	116452274	43	43	0	89473	0.0480361	0.0480361	0
rs1347209	3	136626697	0	0	0	89516	0	0	0
rs1347447	3	177529463	2	0	2	89514	0.00223424	0	0.00223424
rs1347772	3	29520501	0	0	0	89516	0	0	0
rs1348229	3	19482975	3	1	2	89513	0.00335136	0.00111712	0.00223424
rs1348232	3	19441126	3	1	2	89513	0.00335136	0.00111712	0.00223424
rs1348235	3	3808796	10	6	4	89506	0.0111712	0.00670271	0.00446847
rs1348656	3	144933520	5	2	3	89511	0.00558559	0.00223424	0.00335136
rs1349001	3	143482873	0	0	0	89516	0	0	0
rs1349036	3	189748884	0	0	0	89516	0	0	0
rs1349281	3	22647701	2	1	1	89514	0.00223424	0.00111712	0.00111712
rs1349309	3	3644552	7	2	5	89509	0.00781983	0.00223424	0.00558559
rs1349747	3	130060720	0	0	0	89516	0	0	0
rs1349798	3	61273542	12	0	12	89504	0.0134054	0	0.0134054
rs1350154	3	150673377	0	0	0	89516	0	0	0
rs1350790	3	98255392	0	0	0	89516	0	0	0
rs1351950	3	4205623	38	35	3	89478	0.0424505	0.0390992	0.00335136
rs1352108	3	131136797	1	0	1	89515	0.00111712	0	0.00111712
rs1352340	3	168963285	0	0	0	89516	0	0	0
rs1352400	3	6416044	9	3	6	89507	0.0100541	0.00335136	0.00670271
rs1352847	3	68312155	1	0	1	89515	0.00111712	0	0.00111712
rs1352851	3	68308222	1	0	1	89515	0.00111712	0	0.00111712
rs1353025	3	103016226	0	0	0	89516	0	0	0
rs1353327	3	31502960	1	0	1	89515	0.00111712	0	0.00111712
rs1353545	3	60287845	21	20	1	89495	0.0234595	0.0223424	0.00111712
rs1353755	3	97750977	0	0	0	89516	0	0	0
rs1353811	3	381302	41	9	32	89475	0.0458019	0.0100541	0.0357478
rs1353868	3	172661239	1	0	1	89515	0.00111712	0	0.00111712
rs1353899	3	177228979	0	0	0	89516	0	0	0
rs1354034	3	56849749	0	0	0	89516	0	0	0
rs1354084	3	134927133	0	0	0	89516	0	0	0
rs1354289	3	104845616	0	0	0	89516	0	0	0
rs1354401	3	7843974	29	4	25	89487	0.0323964	0.00446847	0.027928
rs1354691	3	19788840	3	2	1	89513	0.00335136	0.00223424	0.00111712
rs1354867	3	100897035	1	0	1	89515	0.00111712	0	0.00111712
rs1355125	3	150808055	0	0	0	89516	0	0	0
rs1355534	3	165505857	1	1	0	89515	0.00111712	0.00111712	0
rs1355625	3	78357272	1	0	1	89515	0.00111712	0	0.00111712
rs1355660	3	144500132	6	1	5	89510	0.00670271	0.00111712	0.00558559
rs1355720	3	188480881	1	1	0	89515	0.00111712	0.00111712	0
rs1355760	3	142693563	0	0	0	89516	0	0	0
rs1355782	3	131487666	1	1	0	89515	0.00111712	0.00111712	0
rs1355983	3	78862678	2	1	1	89514	0.00223424	0.00111712	0.00111712
rs1356010	3	16265551	1	0	1	89515	0.00111712	0	0.00111712
rs1356106	3	102345638	2	1	1	89514	0.00223424	0.00111712	0.00111712
rs1356358	3	194687004	4	1	3	89512	0.00446847	0.00111712	0.00335136
rs1356359	3	194692862	4	1	3	89512	0.00446847	0.00111712	0.00335136
rs1356615	3	3340244	13	7	6	89503	0.0145225	0.00781983	0.00670271
rs1356633	3	109844917	3	3	0	89513	0.00335136	0.00335136	0
rs1356802	3	131838077	0	0	0	89516	0	0	0
rs1357269	3	70324831	3	2	1	89513	0.00335136	0.00223424	0.00111712
rs1357492	3	114590400	1	1	0	89515	0.00111712	0.00111712	0
rs1358197	3	73954694	7	0	7	89509	0.00781983	0	0.00781983
rs1358704	3	131628217	0	0	0	89516	0	0	0
rs1362521	3	168822441	0	0	0	89516	0	0	0
rs1362773	3	169310735	1	1	0	89515	0.00111712	0.00111712	0
rs1362826	3	177607087	2	0	2	89514	0.00223424	0	0.00223424
rs1367141	3	5551114	5	3	2	89511	0.00558559	0.00335136	0.00223424
rs1367609	3	30728872	0	0	0	89516	0	0	0
rs1367785	3	122663965	2	1	1	89514	0.00223424	0.00111712	0.00111712
rs1368576	3	13889848	0	0	0	89516	0	0	0
rs1368857	3	30267853	0	0	0	89516	0	0	0
rs1369402	3	5905486	3	2	1	89513	0.00335136	0.00223424	0.00111712
rs1369404	3	5901230	1	0	1	89515	0.00111712	0	0.00111712
rs1369621	3	6343913	11	3	8	89505	0.0122883	0.00335136	0.00893695
rs1369908	3	104654760	3	3	0	89513	0.00335136	0.00335136	0
rs1370031	3	154806647	4	1	3	89512	0.00446847	0.00111712	0.00335136
rs1370086	3	161515014	5	4	1	89511	0.00558559	0.00446847	0.00111712
rs1370717	3	32354387	0	0	0	89516	0	0	0
rs1370796	3	29456198	1	0	1	89515	0.00111712	0	0.00111712
rs1370943	3	115444503	3	2	1	89513	0.00335136	0.00223424	0.00111712
rs1371924	3	143250070	0	0	0	89516	0	0	0
rs1372072	3	16955259	2	0	2	89514	0.00223424	0	0.00223424
rs1372288	3	142901537	0	0	0	89516	0	0	0
rs1372548	3	19480313	3	1	2	89513	0.00335136	0.00111712	0.00223424
rs1372554	3	19440849	3	1	2	89513	0.00335136	0.00111712	0.00223424
rs1372733	3	137389062	0	0	0	89516	0	0	0
rs1373632	3	55382555	3	2	1	89513	0.00335136	0.00223424	0.00111712
rs1373634	3	55463424	1	0	1	89515	0.00111712	0	0.00111712
rs1373641	3	12402474	1	0	1	89515	0.00111712	0	0.00111712
rs1373928	3	124141503	0	0	0	89516	0	0	0
rs1374798	3	27020726	3	0	3	89513	0.00335136	0	0.00335136
rs1374822	3	108546670	2	1	1	89514	0.00223424	0.00111712	0.00111712
rs1374828	3	139480123	0	0	0	89516	0	0	0
rs1374832	3	139568279	0	0	0	89516	0	0	0
rs1374866	3	74676957	2	0	2	89514	0.00223424	0	0.00223424
rs1374910	3	185531661	0	0	0	89516	0	0	0
rs1375526	3	54164974	6	0	6	89510	0.00670271	0	0.00670271
rs1375547	3	85608137	10	6	4	89506	0.0111712	0.00670271	0.00446847
rs1375799	3	82469264	3	1	2	89513	0.00335136	0.00111712	0.00223424
rs1375805	3	82453932	3	1	2	89513	0.00335136	0.00111712	0.00223424
rs1375816	3	24273184	0	0	0	89516	0	0	0
rs1375919	3	7501010	31	5	26	89485	0.0346307	0.00558559	0.0290451
rs1376021	3	35278091	1	1	0	89515	0.00111712	0.00111712	0
rs1376474	3	63420526	0	0	0	89516	0	0	0
rs1376935	3	85236425	10	5	5	89506	0.0111712	0.00558559	0.00558559
rs1377820	3	176261513	0	0	0	89516	0	0	0
rs137852795	3	126216984	0	0	0	89516	0	0	0
rs137852796	3	126229555	0	0	0	89516	0	0	0
rs137852849	3	4458816	9	3	6	89507	0.0100541	0.00335136	0.00670271
rs137852850	3	4491006	8	3	5	89508	0.00893695	0.00335136	0.00558559
rs137852891	3	81584397	5	1	4	89511	0.00558559	0.00111712	0.00446847
rs137852892	3	81695617	3	0	3	89513	0.00335136	0	0.00335136
rs137852893	3	81692140	3	0	3	89513	0.00335136	0	0.00335136
rs137853116	3	159986323	0	0	0	89516	0	0	0
rs137853118	3	172737276	1	0	1	89515	0.00111712	0	0.00111712
rs137854601	3	38592513	0	0	0	89516	0	0	0
rs137854604	3	38592734	0	0	0	89516	0	0	0
rs137854608	3	38651267	0	0	0	89516	0	0	0
rs137854610	3	38592386	0	0	0	89516	0	0	0
rs137854612	3	38601661	0	0	0	89516	0	0	0
rs137854618	3	38607917	1	0	1	89515	0.00111712	0	0.00111712
rs137854619	3	38592408	0	0	0	89516	0	0	0
rs137865706	3	41748394	6	5	1	89510	0.00670271	0.00558559	0.00111712
rs1378662	3	160481293	0	0	0	89516	0	0	0
rs1378665	3	160405035	0	0	0	89516	0	0	0
rs137869822	3	120500166	1	1	0	89515	0.00111712	0.00111712	0
rs1378796	3	157131788	2	0	2	89514	0.00223424	0	0.00223424
rs137885421	3	58134535	1	1	0	89515	0.00111712	0.00111712	0
rs1378909	3	183545750	1	0	1	89515	0.00111712	0	0.00111712
rs1379080	3	147897082	2	1	1	89514	0.00223424	0.00111712	0.00111712
rs137917233	3	4459755	9	3	6	89507	0.0100541	0.00335136	0.00670271
rs1379184	3	66760240	3	0	3	89513	0.00335136	0	0.00335136
rs1379194	3	66659759	1	0	1	89515	0.00111712	0	0.00111712
rs1379195	3	66656277	2	1	1	89514	0.00223424	0.00111712	0.00111712
rs1379626	3	103452733	11	11	0	89505	0.0122883	0.0122883	0
rs1379627	3	103524317	12	12	0	89504	0.0134054	0.0134054	0
rs137989555	3	1337479	41	17	24	89475	0.0458019	0.018991	0.0268108
rs138000380	3	43474174	0	0	0	89516	0	0	0
rs138034708	3	58134516	1	1	0	89515	0.00111712	0.00111712	0
rs1380366	3	22756424	0	0	0	89516	0	0	0
rs138066258	3	175079951	1	0	1	89515	0.00111712	0	0.00111712
rs1380781	3	163139188	110	110	0	89406	0.122883	0.122883	0
rs138094012	3	37845397	0	0	0	89516	0	0	0
rs1380990	3	191839031	2	1	1	89514	0.00223424	0.00111712	0.00111712
rs1381057	3	121154974	2	1	1	89514	0.00223424	0.00111712	0.00111712
rs1381077	3	131664194	0	0	0	89516	0	0	0
rs1381121	3	174975570	2	0	2	89514	0.00223424	0	0.00223424
rs1381130	3	174816927	3	1	2	89513	0.00335136	0.00111712	0.00223424
rs1381389	3	55231799	5	2	3	89511	0.00558559	0.00223424	0.00335136
rs1381462	3	158518963	0	0	0	89516	0	0	0
rs1381758	3	147729721	1	0	1	89515	0.00111712	0	0.00111712
rs1381759	3	147729696	1	0	1	89515	0.00111712	0	0.00111712
rs1381763	3	147791697	1	0	1	89515	0.00111712	0	0.00111712
rs1382168	3	21529553	1	0	1	89515	0.00111712	0	0.00111712
rs138220431	3	58089761	1	1	0	89515	0.00111712	0.00111712	0
rs1382269	3	137108482	0	0	0	89516	0	0	0
rs138235427	3	187086359	0	0	0	89516	0	0	0
rs1382552	3	35100361	1	1	0	89515	0.00111712	0.00111712	0
rs138257211	3	38349147	0	0	0	89516	0	0	0
rs138278618	3	124397114	0	0	0	89516	0	0	0
rs1382875	3	2555483	44	21	23	89472	0.0491532	0.0234595	0.0256937
rs1383019	3	140114484	0	0	0	89516	0	0	0
rs138303522	3	148871365	3	1	2	89513	0.00335136	0.00111712	0.00223424
rs1383062	3	65272717	0	0	0	89516	0	0	0
rs1383093	3	22064922	1	1	0	89515	0.00111712	0.00111712	0
rs1383094	3	22065033	1	1	0	89515	0.00111712	0.00111712	0
rs138320093	3	52397098	0	0	0	89516	0	0	0
rs138323913	3	196749829	1	0	1	89515	0.00111712	0	0.00111712
rs138327769	3	58140563	1	1	0	89515	0.00111712	0.00111712	0
rs138337432	3	168834317	0	0	0	89516	0	0	0
rs138346219	3	46307313	0	0	0	89516	0	0	0
rs138387644	3	183226046	2	1	1	89514	0.00223424	0.00111712	0.00111712
rs138388673	3	184910535	3	3	0	89513	0.00335136	0.00335136	0
rs138422594	3	52384020	0	0	0	89516	0	0	0
rs138434001	3	164777725	406	3	403	89110	0.45355	0.00335136	0.450199
rs138436600	3	27327032	0	0	0	89516	0	0	0
rs1384567	3	126890358	2	1	1	89514	0.00223424	0.00111712	0.00111712
rs138480247	3	182740282	0	0	0	89516	0	0	0
rs138480528	3	43121705	1	0	1	89515	0.00111712	0	0.00111712
rs1384821	3	176065108	1	1	0	89515	0.00111712	0.00111712	0
rs1384899	3	25405921	0	0	0	89516	0	0	0
rs1384974	3	176727279	10	0	10	89506	0.0111712	0	0.0111712
rs1385331	3	196351215	0	0	0	89516	0	0	0
rs1385469	3	8390226	22	1	21	89494	0.0245766	0.00111712	0.0234595
rs1385472	3	8423035	22	1	21	89494	0.0245766	0.00111712	0.0234595
rs1385476	3	154905810	2	1	1	89514	0.00223424	0.00111712	0.00111712
rs1385480	3	154882950	4	1	3	89512	0.00446847	0.00111712	0.00335136
rs1385481	3	154982968	1	1	0	89515	0.00111712	0.00111712	0
rs1385520	3	119275625	1	0	1	89515	0.00111712	0	0.00111712
rs138566929	3	52721545	0	0	0	89516	0	0	0
rs138569844	3	184105726	1	0	1	89515	0.00111712	0	0.00111712
rs1385715	3	59741515	0	0	0	89516	0	0	0
rs1385816	3	59908126	1	0	1	89515	0.00111712	0	0.00111712
rs138585571	3	98188580	0	0	0	89516	0	0	0
rs1385969	3	131242502	1	0	1	89515	0.00111712	0	0.00111712
rs138598893	3	130128919	0	0	0	89516	0	0	0
rs138611343	3	132277907	1	0	1	89515	0.00111712	0	0.00111712
rs138624947	3	124045010	0	0	0	89516	0	0	0
rs1386602	3	41387911	1	0	1	89515	0.00111712	0	0.00111712
rs138677120	3	32586521	1	0	1	89515	0.00111712	0	0.00111712
rs138684820	3	127336236	1	1	0	89515	0.00111712	0.00111712	0
rs1386874	3	26846791	1	0	1	89515	0.00111712	0	0.00111712
rs1386948	3	3659605	6	2	4	89510	0.00670271	0.00223424	0.00446847
rs1386973	3	3845116	11	5	6	89505	0.0122883	0.00558559	0.00670271
rs1387023	3	112547496	0	0	0	89516	0	0	0
rs138732186	3	130305358	0	0	0	89516	0	0	0
rs138737981	3	166261284	1	1	0	89515	0.00111712	0.00111712	0
rs13874	3	66419956	0	0	0	89516	0	0	0
rs138772928	3	183861930	0	0	0	89516	0	0	0
rs138798165	3	120128417	0	0	0	89516	0	0	0
rs1388008	3	153271806	3	3	0	89513	0.00335136	0.00335136	0
rs138818907	3	15686852	0	0	0	89516	0	0	0
rs138831590	3	129252473	0	0	0	89516	0	0	0
rs138832868	3	38755450	0	0	0	89516	0	0	0
rs138846036	3	120393782	1	1	0	89515	0.00111712	0.00111712	0
rs1388490	3	68325501	2	1	1	89514	0.00223424	0.00111712	0.00111712
rs1388495	3	68257048	1	0	1	89515	0.00111712	0	0.00111712
rs138849515	3	2928747	20	10	10	89496	0.0223424	0.0111712	0.0111712
rs1388505	3	68373086	2	1	1	89514	0.00223424	0.00111712	0.00111712
rs1388551	3	22292571	1	1	0	89515	0.00111712	0.00111712	0
rs138859904	3	56653492	0	0	0	89516	0	0	0
rs138865006	3	127339925	1	1	0	89515	0.00111712	0.00111712	0
rs1388699	3	161574584	2	0	2	89514	0.00223424	0	0.00223424
rs138882380	3	184102814	1	0	1	89515	0.00111712	0	0.00111712
rs138909256	3	119535949	0	0	0	89516	0	0	0
rs138925964	3	93598123	1	1	0	89515	0.00111712	0.00111712	0
rs138939243	3	39556100	0	0	0	89516	0	0	0
rs138940904	3	52429022	0	0	0	89516	0	0	0
rs1389661	3	22393482	3	3	0	89513	0.00335136	0.00335136	0
rs1389666	3	22416946	3	3	0	89513	0.00335136	0.00335136	0
rs138978230	3	60522599	15	3	12	89501	0.0167568	0.00335136	0.0134054
rs138980930	3	43122250	1	0	1	89515	0.00111712	0	0.00111712
rs1389904	3	30905575	1	0	1	89515	0.00111712	0	0.00111712
rs1389908	3	30878291	1	0	1	89515	0.00111712	0	0.00111712
rs1390045	3	164376834	7	7	0	89509	0.00781983	0.00781983	0
rs1390241	3	65773011	11	10	1	89505	0.0122883	0.0111712	0.00111712
rs1390245	3	65893577	10	0	10	89506	0.0111712	0	0.0111712
rs139030386	3	50326292	0	0	0	89516	0	0	0
rs139053490	3	51696840	0	0	0	89516	0	0	0
rs139079256	3	129196861	0	0	0	89516	0	0	0
rs139107036	3	45942584	0	0	0	89516	0	0	0
rs1391356	3	111260186	1	1	0	89515	0.00111712	0.00111712	0
rs1391361	3	111257405	1	1	0	89515	0.00111712	0.00111712	0
rs1391417	3	102594005	1	1	0	89515	0.00111712	0.00111712	0
rs139147068	3	52179931	0	0	0	89516	0	0	0
rs139176240	3	121137315	2	1	1	89514	0.00223424	0.00111712	0.00111712
rs1391920	3	1207591	48	22	26	89468	0.0536217	0.0245766	0.0290451
rs1391931	3	2935083	20	11	9	89496	0.0223424	0.0122883	0.0100541
rs139200350	3	156570686	0	0	0	89516	0	0	0
rs139204684	3	43122527	1	0	1	89515	0.00111712	0	0.00111712
rs1392120	3	173026629	3	1	2	89513	0.00335136	0.00111712	0.00223424
rs1392187	3	157365321	2	2	0	89514	0.00223424	0.00223424	0
rs1392220	3	55552848	2	0	2	89514	0.00223424	0	0.00223424
rs1392261	3	115144685	6	4	2	89510	0.00670271	0.00446847	0.00223424
rs1392283	3	38254588	0	0	0	89516	0	0	0
rs1392340	3	181659359	0	0	0	89516	0	0	0
rs139244792	3	4829643	8	3	5	89508	0.00893695	0.00335136	0.00558559
rs1392573	3	20695652	2	1	1	89514	0.00223424	0.00111712	0.00111712
rs139268932	3	42732452	1	0	1	89515	0.00111712	0	0.00111712
rs1392696	3	96962733	1	0	1	89515	0.00111712	0	0.00111712
rs1392702	3	56833979	0	0	0	89516	0	0	0
rs139300508	3	52831861	0	0	0	89516	0	0	0
rs1393072	3	143020870	0	0	0	89516	0	0	0
rs139319342	3	46307553	0	0	0	89516	0	0	0
rs139324337	3	130345381	0	0	0	89516	0	0	0
rs1393318	3	135251491	1	0	1	89515	0.00111712	0	0.00111712
rs139337354	3	123675239	2	0	2	89514	0.00223424	0	0.00223424
rs139338365	3	43344766	0	0	0	89516	0	0	0
rs139339125	3	130139996	0	0	0	89516	0	0	0
rs1393560	3	131408143	1	1	0	89515	0.00111712	0.00111712	0
rs1393750	3	30848989	0	0	0	89516	0	0	0
rs1393753	3	30835872	0	0	0	89516	0	0	0
rs1393784	3	104890715	0	0	0	89516	0	0	0
rs1393989	3	192266586	3	2	1	89513	0.00335136	0.00223424	0.00111712
rs139417576	3	122003038	0	0	0	89516	0	0	0
rs139430866	3	158369943	19	3	16	89497	0.0212253	0.00335136	0.0178739
rs1394898	3	63507428	1	0	1	89515	0.00111712	0	0.00111712
rs139496961	3	46729697	0	0	0	89516	0	0	0
rs1395163	3	31028952	3	0	3	89513	0.00335136	0	0.00335136
rs1395165	3	31178850	3	0	3	89513	0.00335136	0	0.00335136
rs139562589	3	13916578	0	0	0	89516	0	0	0
rs1395769	3	96442435	0	0	0	89516	0	0	0
rs1395787	3	100852656	2	1	1	89514	0.00223424	0.00111712	0.00111712
rs1396426	3	3417657	11	7	4	89505	0.0122883	0.00781983	0.00446847
rs1396427	3	3417827	11	7	4	89505	0.0122883	0.00781983	0.00446847
rs1396429	3	3399310	11	7	4	89505	0.0122883	0.00781983	0.00446847
rs1396433	3	3463376	11	7	4	89505	0.0122883	0.00781983	0.00446847
rs139664696	3	58087986	1	1	0	89515	0.00111712	0.00111712	0
rs1396680	3	80302728	1	0	1	89515	0.00111712	0	0.00111712
rs139671810	3	39433345	0	0	0	89516	0	0	0
rs139695822	3	66170253	0	0	0	89516	0	0	0
rs139719930	3	52859916	0	0	0	89516	0	0	0
rs1397216	3	161854329	1	0	1	89515	0.00111712	0	0.00111712
rs1397222	3	161778975	1	0	1	89515	0.00111712	0	0.00111712
rs139730838	3	132418796	1	0	1	89515	0.00111712	0	0.00111712
rs139747674	3	64142981	0	0	0	89516	0	0	0
rs13975	3	124802231	0	0	0	89516	0	0	0
rs139761592	3	179033400	14	0	14	89502	0.0156397	0	0.0156397
rs139774071	3	97251297	0	0	0	89516	0	0	0
rs1397924	3	103245092	5	5	0	89511	0.00558559	0.00558559	0
rs139794805	3	51978494	0	0	0	89516	0	0	0
rs1397977	3	95455361	2	2	0	89514	0.00223424	0.00223424	0
rs139806311	3	56628055	0	0	0	89516	0	0	0
rs1398072	3	68643676	0	0	0	89516	0	0	0
rs139808175	3	72799870	0	0	0	89516	0	0	0
rs139832469	3	38135258	0	0	0	89516	0	0	0
rs139834889	3	121350749	1	1	0	89515	0.00111712	0.00111712	0
rs139835364	3	133133697	0	0	0	89516	0	0	0
rs139844096	3	197430447	1	0	1	89515	0.00111712	0	0.00111712
rs139846706	3	58139249	1	1	0	89515	0.00111712	0.00111712	0
rs1398634	3	117023557	2	1	1	89514	0.00223424	0.00111712	0.00111712
rs1398731	3	114363740	1	1	0	89515	0.00111712	0.00111712	0
rs1398777	3	145581255	37	37	0	89479	0.0413334	0.0413334	0
rs139884134	3	137012173	2	2	0	89514	0.00223424	0.00223424	0
rs1398920	3	18603305	1	0	1	89515	0.00111712	0	0.00111712
rs139894940	3	87289902	11	8	3	89505	0.0122883	0.00893695	0.00335136
rs139900262	3	37725466	1	1	0	89515	0.00111712	0.00111712	0
rs139940603	3	129279235	0	0	0	89516	0	0	0
rs139944598	3	133191280	0	0	0	89516	0	0	0
rs1399613	3	189069410	0	0	0	89516	0	0	0
rs1399615	3	189057350	0	0	0	89516	0	0	0
rs1399730	3	106679919	2	2	0	89514	0.00223424	0.00223424	0
rs1399750	3	172783720	1	0	1	89515	0.00111712	0	0.00111712
rs1399792	3	174259118	1	0	1	89515	0.00111712	0	0.00111712
rs139988577	3	38770391	0	0	0	89516	0	0	0
rs1399901	3	161451496	5	4	1	89511	0.00558559	0.00446847	0.00111712
rs140002692	3	46010179	0	0	0	89516	0	0	0
rs1400178	3	125862	770	6	764	88746	0.860181	0.00670271	0.853479
rs140018418	3	58116552	1	1	0	89515	0.00111712	0.00111712	0
rs1400209	3	2883161	19	8	11	89497	0.0212253	0.00893695	0.0122883
rs1400237	3	76172232	3	3	0	89513	0.00335136	0.00335136	0
rs1400246	3	168947448	0	0	0	89516	0	0	0
rs1400360	3	185900713	0	0	0	89516	0	0	0
rs1400362	3	185883562	0	0	0	89516	0	0	0
rs1400612	3	152350499	0	0	0	89516	0	0	0
rs1400910	3	64996817	0	0	0	89516	0	0	0
rs140114392	3	48620046	0	0	0	89516	0	0	0
rs1401337	3	180437487	0	0	0	89516	0	0	0
rs1401340	3	34299081	0	0	0	89516	0	0	0
rs1401351	3	116673356	77	76	1	89439	0.0860181	0.084901	0.00111712
rs140173651	3	149243833	21	0	21	89495	0.0234595	0	0.0234595
rs140178615	3	39432975	0	0	0	89516	0	0	0
rs1401999	3	183678342	1	0	1	89515	0.00111712	0	0.00111712
rs1402000	3	183585541	1	0	1	89515	0.00111712	0	0.00111712
rs1402236	3	34650606	0	0	0	89516	0	0	0
rs1402246	3	34589121	0	0	0	89516	0	0	0
rs1402621	3	116903862	3	2	1	89513	0.00335136	0.00223424	0.00111712
rs1402625	3	116795942	4	3	1	89512	0.00446847	0.00335136	0.00111712
rs140270787	3	63968025	0	0	0	89516	0	0	0
rs1403028	3	149495855	0	0	0	89516	0	0	0
rs1403044	3	169124613	0	0	0	89516	0	0	0
rs1403072	3	70373502	1	0	1	89515	0.00111712	0	0.00111712
rs1403416	3	189767199	0	0	0	89516	0	0	0
rs1403495	3	145341579	5	2	3	89511	0.00558559	0.00223424	0.00335136
rs140350328	3	186512517	0	0	0	89516	0	0	0
rs140355020	3	129292495	0	0	0	89516	0	0	0
rs1403634	3	2277108	21	6	15	89495	0.0234595	0.00670271	0.0167568
rs1403646	3	167121000	5	5	0	89511	0.00558559	0.00558559	0
rs140367809	3	194049720	3	2	1	89513	0.00335136	0.00223424	0.00111712
rs1403709	3	187472812	0	0	0	89516	0	0	0
rs1403724	3	149017394	0	0	0	89516	0	0	0
rs1403725	3	142444133	0	0	0	89516	0	0	0
rs140374965	3	70008551	0	0	0	89516	0	0	0
rs140376246	3	39374214	0	0	0	89516	0	0	0
rs140389725	3	43122436	1	0	1	89515	0.00111712	0	0.00111712
rs1403919	3	857458	46	12	34	89470	0.0513875	0.0134054	0.037982
rs140407922	3	52406364	0	0	0	89516	0	0	0
rs140409967	3	194036900	3	2	1	89513	0.00335136	0.00223424	0.00111712
rs140413590	3	130312064	0	0	0	89516	0	0	0
rs140415474	3	52830796	0	0	0	89516	0	0	0
rs140418646	3	168833357	0	0	0	89516	0	0	0
rs1404481	3	44006666	0	0	0	89516	0	0	0
rs1404482	3	43997282	0	0	0	89516	0	0	0
rs140458652	3	45965193	0	0	0	89516	0	0	0
rs140479858	3	158261981	0	0	0	89516	0	0	0
rs140488139	3	8794870	0	0	0	89516	0	0	0
rs1405021	3	133590651	0	0	0	89516	0	0	0
rs140505857	3	180359874	0	0	0	89516	0	0	0
rs140537885	3	132247160	1	0	1	89515	0.00111712	0	0.00111712
rs1405392	3	73960394	7	0	7	89509	0.00781983	0	0.00781983
rs140547512	3	129183536	0	0	0	89516	0	0	0
rs14056	3	64080489	0	0	0	89516	0	0	0
rs1405601	3	144257371	1	0	1	89515	0.00111712	0	0.00111712
rs140572299	3	123071389	4	1	3	89512	0.00446847	0.00111712	0.00335136
rs1405827	3	22119438	3	3	0	89513	0.00335136	0.00335136	0
rs140598974	3	133928551	0	0	0	89516	0	0	0
rs140623081	3	129239020	0	0	0	89516	0	0	0
rs140630401	3	121491530	1	1	0	89515	0.00111712	0.00111712	0
rs140636259	3	123650179	2	0	2	89514	0.00223424	0	0.00223424
rs1406492	3	109272530	2	2	0	89514	0.00223424	0.00223424	0
rs1406610	3	62485408	0	0	0	89516	0	0	0
rs1406611	3	62417781	1	1	0	89515	0.00111712	0.00111712	0
rs140695	3	129152144	0	0	0	89516	0	0	0
rs140695299	3	119196233	0	0	0	89516	0	0	0
rs140696	3	129152089	0	0	0	89516	0	0	0
rs140706247	3	45804452	1	0	1	89515	0.00111712	0	0.00111712
rs140717774	3	134264558	0	0	0	89516	0	0	0
rs140721388	3	130098623	0	0	0	89516	0	0	0
rs140754417	3	46713040	0	0	0	89516	0	0	0
rs140846629	3	190030679	1	0	1	89515	0.00111712	0	0.00111712
rs140859290	3	50369236	0	0	0	89516	0	0	0
rs140872639	3	130311412	0	0	0	89516	0	0	0
rs140883175	3	52391648	0	0	0	89516	0	0	0
rs140891266	3	49850499	0	0	0	89516	0	0	0
rs140903779	3	10242051	1	0	1	89515	0.00111712	0	0.00111712
rs140918202	3	168807806	0	0	0	89516	0	0	0
rs140933134	3	186954284	0	0	0	89516	0	0	0
rs140980196	3	130286040	0	0	0	89516	0	0	0
rs140997134	3	10219530	1	0	1	89515	0.00111712	0	0.00111712
rs141005881	3	122716375	2	1	1	89514	0.00223424	0.00111712	0.00111712
rs141024211	3	184007447	0	0	0	89516	0	0	0
rs141054486	3	42265224	3	0	3	89513	0.00335136	0	0.00335136
rs141055331	3	50379974	0	0	0	89516	0	0	0
rs141067977	3	52623229	0	0	0	89516	0	0	0
rs141097216	3	45537799	1	0	1	89515	0.00111712	0	0.00111712
rs141115870	3	185236930	0	0	0	89516	0	0	0
rs141118348	3	56502618	1	0	1	89515	0.00111712	0	0.00111712
rs141125457	3	121255993	2	1	1	89514	0.00223424	0.00111712	0.00111712
rs141125496	3	194056071	3	2	1	89513	0.00335136	0.00223424	0.00111712
rs141149712	3	124103870	0	0	0	89516	0	0	0
rs141182002	3	130095157	0	0	0	89516	0	0	0
rs141207048	3	38835461	0	0	0	89516	0	0	0
rs141247469	3	147113701	0	0	0	89516	0	0	0
rs141257781	3	132337565	1	0	1	89515	0.00111712	0	0.00111712
rs141298571	3	186793363	1	0	1	89515	0.00111712	0	0.00111712
rs141304166	3	48464964	0	0	0	89516	0	0	0
rs141309745	3	108147562	2	1	1	89514	0.00223424	0.00111712	0.00111712
rs141342605	3	58124134	1	1	0	89515	0.00111712	0.00111712	0
rs141370463	3	98538066	0	0	0	89516	0	0	0
rs141404332	3	195605334	10	1	9	89506	0.0111712	0.00111712	0.0100541
rs141407213	3	47453852	0	0	0	89516	0	0	0
rs141413028	3	75816213	2	0	2	89514	0.00223424	0	0.00223424
rs141426129	3	59463028	1	0	1	89515	0.00111712	0	0.00111712
rs141450561	3	121712730	0	0	0	89516	0	0	0
rs141462318	3	140167433	0	0	0	89516	0	0	0
rs141466964	3	46935449	0	0	0	89516	0	0	0
rs141476300	3	46021220	0	0	0	89516	0	0	0
rs141477666	3	132427031	1	0	1	89515	0.00111712	0	0.00111712
rs141477807	3	58191244	2	1	1	89514	0.00223424	0.00111712	0.00111712
rs141535425	3	43744013	1	0	1	89515	0.00111712	0	0.00111712
rs141544348	3	196817888	1	0	1	89515	0.00111712	0	0.00111712
rs141554116	3	9908970	0	0	0	89516	0	0	0
rs141559684	3	58135711	1	1	0	89515	0.00111712	0.00111712	0
rs141593192	3	184009901	0	0	0	89516	0	0	0
rs141595547	3	186383882	1	0	1	89515	0.00111712	0	0.00111712
rs141601006	3	167114682	5	5	0	89511	0.00558559	0.00558559	0
rs141605519	3	184073511	1	0	1	89515	0.00111712	0	0.00111712
rs141607080	3	134920337	0	0	0	89516	0	0	0
rs141636662	3	193048922	1	1	0	89515	0.00111712	0.00111712	0
rs141646102	3	46724654	0	0	0	89516	0	0	0
rs14165	3	53847408	1	0	1	89515	0.00111712	0	0.00111712
rs141686175	3	38913706	0	0	0	89516	0	0	0
rs141696215	3	195489065	3	0	3	89513	0.00335136	0	0.00335136
rs141728876	3	67548687	0	0	0	89516	0	0	0
rs141771799	3	101572076	0	0	0	89516	0	0	0
rs141816989	3	47453372	0	0	0	89516	0	0	0
rs141818342	3	155571417	1	0	1	89515	0.00111712	0	0.00111712
rs141826592	3	112993456	0	0	0	89516	0	0	0
rs141845742	3	172607362	1	0	1	89515	0.00111712	0	0.00111712
rs141847082	3	47129678	0	0	0	89516	0	0	0
rs141850010	3	193071964	1	1	0	89515	0.00111712	0.00111712	0
rs141850987	3	171417542	2	1	1	89514	0.00223424	0.00111712	0.00111712
rs141956198	3	136002748	0	0	0	89516	0	0	0
rs142039636	3	69153645	0	0	0	89516	0	0	0
rs1420469	3	168742461	0	0	0	89516	0	0	0
rs1420470	3	168787840	0	0	0	89516	0	0	0
rs1420510	3	34761638	5	5	0	89511	0.00558559	0.00558559	0
rs142051669	3	151538202	101	99	2	89415	0.112829	0.110595	0.00223424
rs142072563	3	27490159	0	0	0	89516	0	0	0
rs142097913	3	52643734	0	0	0	89516	0	0	0
rs1421018	3	169411792	0	0	0	89516	0	0	0
rs142109103	3	39374058	0	0	0	89516	0	0	0
rs1421416	3	173852113	1	1	0	89515	0.00111712	0.00111712	0
rs1421429	3	173874469	1	1	0	89515	0.00111712	0.00111712	0
rs142217269	3	38743419	0	0	0	89516	0	0	0
rs142232052	3	183778075	2	0	2	89514	0.00223424	0	0.00223424
rs142256480	3	52521897	0	0	0	89516	0	0	0
rs142287900	3	137843363	4	0	4	89512	0.00446847	0	0.00446847
rs142339349	3	184953127	0	0	0	89516	0	0	0
rs142349403	3	124456424	0	0	0	89516	0	0	0
rs142361820	3	58186775	2	1	1	89514	0.00223424	0.00111712	0.00111712
rs142399417	3	66023926	3	0	3	89513	0.00335136	0	0.00335136
rs142416793	3	170198903	0	0	0	89516	0	0	0
rs142423292	3	196812562	1	0	1	89515	0.00111712	0	0.00111712
rs142478875	3	121356079	1	1	0	89515	0.00111712	0.00111712	0
rs1424824	3	189256981	0	0	0	89516	0	0	0
rs142485648	3	52521865	0	0	0	89516	0	0	0
rs142503620	3	49723867	0	0	0	89516	0	0	0
rs1425103	3	190074652	1	0	1	89515	0.00111712	0	0.00111712
rs1425109	3	190094864	1	0	1	89515	0.00111712	0	0.00111712
rs142517070	3	49139291	0	0	0	89516	0	0	0
rs142537679	3	121217496	2	1	1	89514	0.00223424	0.00111712	0.00111712
rs142560557	3	143276516	0	0	0	89516	0	0	0
rs142566193	3	48603736	0	0	0	89516	0	0	0
rs142567887	3	196921352	5	1	4	89511	0.00558559	0.00111712	0.00446847
rs142568031	3	57994398	0	0	0	89516	0	0	0
rs1426028	3	139727563	0	0	0	89516	0	0	0
rs1426032	3	139711068	0	0	0	89516	0	0	0
rs1426056	3	139776602	0	0	0	89516	0	0	0
rs142613783	3	50379257	0	0	0	89516	0	0	0
rs142621584	3	152150704	0	0	0	89516	0	0	0
rs1426269	3	188213701	3	3	0	89513	0.00335136	0.00335136	0
rs1426383	3	152016969	1	0	1	89515	0.00111712	0	0.00111712
rs142663818	3	132438619	1	0	1	89515	0.00111712	0	0.00111712
rs142688084	3	121215771	2	1	1	89514	0.00223424	0.00111712	0.00111712
rs142692903	3	53844233	1	0	1	89515	0.00111712	0	0.00111712
rs142704083	3	122003892	0	0	0	89516	0	0	0
rs142766875	3	25775391	0	0	0	89516	0	0	0
rs142785779	3	38049344	0	0	0	89516	0	0	0
rs142799557	3	45823588	1	0	1	89515	0.00111712	0	0.00111712
rs142823648	3	47453285	0	0	0	89516	0	0	0
rs142843476	3	42733381	1	0	1	89515	0.00111712	0	0.00111712
rs142875469	3	101391010	0	0	0	89516	0	0	0
rs1429	3	107187344	3	2	1	89513	0.00335136	0.00223424	0.00111712
rs142909067	3	96585671	0	0	0	89516	0	0	0
rs142918857	3	136573671	0	0	0	89516	0	0	0
rs142920472	3	133692537	0	0	0	89516	0	0	0
rs142930622	3	121151240	2	1	1	89514	0.00223424	0.00111712	0.00111712
rs142971127	3	46717175	0	0	0	89516	0	0	0
rs142981128	3	189612062	0	0	0	89516	0	0	0
rs143000963	3	123633733	2	0	2	89514	0.00223424	0	0.00223424
rs143021649	3	74334560	1	0	1	89515	0.00111712	0	0.00111712
rs1430435	3	169079193	0	0	0	89516	0	0	0
rs143053182	3	65273538	0	0	0	89516	0	0	0
rs143057250	3	57232493	0	0	0	89516	0	0	0
rs143061567	3	184008903	0	0	0	89516	0	0	0
rs143072070	3	121725840	0	0	0	89516	0	0	0
rs1431129	3	30607113	0	0	0	89516	0	0	0
rs143131090	3	128621432	1	0	1	89515	0.00111712	0	0.00111712
rs143137713	3	148714249	0	0	0	89516	0	0	0
rs1431500	3	197191912	28	0	28	89488	0.0312793	0	0.0312793
rs143220633	3	110853057	1	1	0	89515	0.00111712	0.00111712	0
rs143232904	3	53133472	1	0	1	89515	0.00111712	0	0.00111712
rs1432386	3	116506108	44	43	1	89472	0.0491532	0.0480361	0.00111712
rs143258617	3	123367885	0	0	0	89516	0	0	0
rs1432608	3	194579850	4	1	3	89512	0.00446847	0.00111712	0.00335136
rs143266319	3	196751299	1	0	1	89515	0.00111712	0	0.00111712
rs143309901	3	134968200	0	0	0	89516	0	0	0
rs143314448	3	37144480	1	1	0	89515	0.00111712	0.00111712	0
rs143319805	3	193361167	7	1	6	89509	0.00781983	0.00111712	0.00670271
rs1434018	3	30196884	0	0	0	89516	0	0	0
rs143421133	3	8542644	21	0	21	89495	0.0234595	0	0.0234595
rs143443167	3	52427005	0	0	0	89516	0	0	0
rs143449485	3	53851910	1	0	1	89515	0.00111712	0	0.00111712
rs143451766	3	132401603	1	0	1	89515	0.00111712	0	0.00111712
rs143486027	3	46484951	0	0	0	89516	0	0	0
rs143491674	3	46244937	0	0	0	89516	0	0	0
rs1435066	3	191014928	1	1	0	89515	0.00111712	0.00111712	0
rs1435352	3	5824529	4	1	3	89512	0.00446847	0.00111712	0.00335136
rs1435359	3	5801944	4	1	3	89512	0.00446847	0.00111712	0.00335136
rs1435361	3	5789768	7	4	3	89509	0.00781983	0.00446847	0.00335136
rs143545741	3	11389502	0	0	0	89516	0	0	0
rs1435648	3	177579342	2	0	2	89514	0.00223424	0	0.00223424
rs1435716	3	6420269	9	3	6	89507	0.0100541	0.00335136	0.00670271
rs143579738	3	123667857	2	0	2	89514	0.00223424	0	0.00223424
rs1436345	3	104607077	4	4	0	89512	0.00446847	0.00446847	0
rs143635399	3	100964694	1	0	1	89515	0.00111712	0	0.00111712
rs143656268	3	42243993	3	0	3	89513	0.00335136	0	0.00335136
rs1436630	3	154829999	6	1	5	89510	0.00670271	0.00111712	0.00558559
rs1436821	3	21337754	21	1	20	89495	0.0234595	0.00111712	0.0223424
rs143689400	3	57902766	0	0	0	89516	0	0	0
rs1436939	3	100608425	1	0	1	89515	0.00111712	0	0.00111712
rs1437051	3	86758995	4	0	4	89512	0.00446847	0	0.00446847
rs1437528	3	77950703	0	0	0	89516	0	0	0
rs143752852	3	49940156	0	0	0	89516	0	0	0
rs143782037	3	126226624	0	0	0	89516	0	0	0
rs143828647	3	188426103	1	1	0	89515	0.00111712	0.00111712	0
rs1438335	3	29469433	1	0	1	89515	0.00111712	0	0.00111712
rs1438339	3	29482046	1	0	1	89515	0.00111712	0	0.00111712
rs143845082	3	171417570	2	1	1	89514	0.00223424	0.00111712	0.00111712
rs143852164	3	46900986	0	0	0	89516	0	0	0
rs1438552	3	105062595	0	0	0	89516	0	0	0
rs143856984	3	183823751	1	0	1	89515	0.00111712	0	0.00111712
rs143858387	3	108203964	2	1	1	89514	0.00223424	0.00111712	0.00111712
rs143858966	3	140123456	0	0	0	89516	0	0	0
rs1439011	3	152506258	0	0	0	89516	0	0	0
rs1439013	3	152581991	0	0	0	89516	0	0	0
rs1439015	3	152585830	0	0	0	89516	0	0	0
rs143905423	3	123167364	3	1	2	89513	0.00335136	0.00111712	0.00223424
rs143919087	3	154011573	1	1	0	89515	0.00111712	0.00111712	0
rs143922681	3	37583942	0	0	0	89516	0	0	0
rs143929819	3	193409916	6	1	5	89510	0.00670271	0.00111712	0.00558559
rs143935111	3	155353139	0	0	0	89516	0	0	0
rs143948684	3	66163688	0	0	0	89516	0	0	0
rs143961610	3	38065843	1	0	1	89515	0.00111712	0	0.00111712
rs143967220	3	15718505	0	0	0	89516	0	0	0
rs143979580	3	52505935	0	0	0	89516	0	0	0
rs144028840	3	188327403	2	2	0	89514	0.00223424	0.00223424	0
rs144038552	3	37116538	1	1	0	89515	0.00111712	0.00111712	0
rs1440500	3	29811718	0	0	0	89516	0	0	0
rs144056979	3	119256150	1	0	1	89515	0.00111712	0	0.00111712
rs1440640	3	148615695	0	0	0	89516	0	0	0
rs144079580	3	33602412	0	0	0	89516	0	0	0
rs144085622	3	168806925	0	0	0	89516	0	0	0
rs144099135	3	160025451	0	0	0	89516	0	0	0
rs144104039	3	168802816	0	0	0	89516	0	0	0
rs144112214	3	120469688	1	1	0	89515	0.00111712	0.00111712	0
rs144133177	3	49168821	0	0	0	89516	0	0	0
rs144140226	3	129177462	0	0	0	89516	0	0	0
rs144143295	3	133476694	0	0	0	89516	0	0	0
rs144187563	3	42732383	1	0	1	89515	0.00111712	0	0.00111712
rs1441883	3	178238319	1	1	0	89515	0.00111712	0.00111712	0
rs1441951	3	77307051	1	1	0	89515	0.00111712	0.00111712	0
rs1442268	3	42392724	2	0	2	89514	0.00223424	0	0.00223424
rs1442583	3	137511135	0	0	0	89516	0	0	0
rs1442637	3	137301396	0	0	0	89516	0	0	0
rs144270136	3	38835234	0	0	0	89516	0	0	0
rs144272231	3	43618202	1	1	0	89515	0.00111712	0.00111712	0
rs1443532	3	64480880	0	0	0	89516	0	0	0
rs1443934	3	59331595	0	0	0	89516	0	0	0
rs1443936	3	59247165	0	0	0	89516	0	0	0
rs1444200	3	150590168	0	0	0	89516	0	0	0
rs1444480	3	78648532	1	0	1	89515	0.00111712	0	0.00111712
rs144487961	3	43121854	1	0	1	89515	0.00111712	0	0.00111712
rs1445063	3	106212104	1	1	0	89515	0.00111712	0.00111712	0
rs144511230	3	38646297	0	0	0	89516	0	0	0
rs144519399	3	121713043	0	0	0	89516	0	0	0
rs1445221	3	135049624	0	0	0	89516	0	0	0
rs144537128	3	130159426	0	0	0	89516	0	0	0
rs144557024	3	48619925	0	0	0	89516	0	0	0
rs144580818	3	133327416	0	0	0	89516	0	0	0
rs144580984	3	52409413	0	0	0	89516	0	0	0
rs144605797	3	52324683	0	0	0	89516	0	0	0
rs144637992	3	12660192	6	0	6	89510	0.00670271	0	0.00670271
rs144647597	3	11643428	0	0	0	89516	0	0	0
rs144649526	3	1363344	41	17	24	89475	0.0458019	0.018991	0.0268108
rs144663365	3	114069761	0	0	0	89516	0	0	0
rs144668102	3	52429325	0	0	0	89516	0	0	0
rs144696297	3	89448530	4	0	4	89512	0.00446847	0	0.00446847
rs1447150	3	96139221	0	0	0	89516	0	0	0
rs144719204	3	194049272	3	2	1	89513	0.00335136	0.00223424	0.00111712
rs144728601	3	10219638	1	0	1	89515	0.00111712	0	0.00111712
rs144731534	3	132418836	1	0	1	89515	0.00111712	0	0.00111712
rs1447437	3	63108164	0	0	0	89516	0	0	0
rs1447441	3	63152052	0	0	0	89516	0	0	0
rs144749451	3	3522063	12	7	5	89504	0.0134054	0.00781983	0.00558559
rs144761436	3	69171390	0	0	0	89516	0	0	0
rs144767448	3	130110291	0	0	0	89516	0	0	0
rs1447698	3	134460368	0	0	0	89516	0	0	0
rs144771431	3	132360973	1	0	1	89515	0.00111712	0	0.00111712
rs1447763	3	68018180	1	0	1	89515	0.00111712	0	0.00111712
rs144777024	3	8944169	0	0	0	89516	0	0	0
rs1447779	3	174357996	4	0	4	89512	0.00446847	0	0.00446847
rs1447782	3	174443661	3	0	3	89513	0.00335136	0	0.00335136
rs1447815	3	59687613	0	0	0	89516	0	0	0
rs1447820	3	59676546	0	0	0	89516	0	0	0
rs1447840	3	192706711	1	1	0	89515	0.00111712	0.00111712	0
rs1447958	3	60547602	16	4	12	89500	0.0178739	0.00446847	0.0134054
rs1447975	3	60496628	17	5	12	89499	0.018991	0.00558559	0.0134054
rs144811342	3	195300800	2	0	2	89514	0.00223424	0	0.00223424
rs144811578	3	14172430	0	0	0	89516	0	0	0
rs144833620	3	119533842	0	0	0	89516	0	0	0
rs144856728	3	3144388	19	9	10	89497	0.0212253	0.0100541	0.0111712
rs1449026	3	158974851	0	0	0	89516	0	0	0
rs144913149	3	39374151	0	0	0	89516	0	0	0
rs1449281	3	30011942	0	0	0	89516	0	0	0
rs1449308	3	100708996	1	0	1	89515	0.00111712	0	0.00111712
rs1449345	3	8507887	21	0	21	89495	0.0234595	0	0.0234595
rs1449452	3	145737357	32	32	0	89484	0.0357478	0.0357478	0
rs1449688	3	29026168	16	14	2	89500	0.0178739	0.0156397	0.00223424
rs1449692	3	29051853	14	14	0	89502	0.0156397	0.0156397	0
rs144987841	3	39230281	0	0	0	89516	0	0	0
rs144999621	3	37152519	1	1	0	89515	0.00111712	0.00111712	0
rs1450004	3	36192176	1	0	1	89515	0.00111712	0	0.00111712
rs1450010	3	36214197	1	0	1	89515	0.00111712	0	0.00111712
rs1450055	3	132891280	1	0	1	89515	0.00111712	0	0.00111712
rs1450101	3	7531715	30	5	25	89486	0.0335136	0.00558559	0.027928
rs145019392	3	112991313	0	0	0	89516	0	0	0
rs145020873	3	130286067	0	0	0	89516	0	0	0
rs1450305	3	22839250	5	3	2	89511	0.00558559	0.00335136	0.00223424
rs145048812	3	121209142	2	1	1	89514	0.00223424	0.00111712	0.00111712
rs1450525	3	161151441	1	0	1	89515	0.00111712	0	0.00111712
rs145083280	3	52860640	0	0	0	89516	0	0	0
rs1450982	3	64123784	0	0	0	89516	0	0	0
rs145099733	3	10108987	0	0	0	89516	0	0	0
rs145138176	3	178962425	3	0	3	89513	0.00335136	0	0.00335136
rs145138542	3	47896738	0	0	0	89516	0	0	0
rs145141172	3	46307064	0	0	0	89516	0	0	0
rs1451798	3	36017880	1	1	0	89515	0.00111712	0.00111712	0
rs145191000	3	123426764	0	0	0	89516	0	0	0
rs1452075	3	62481063	0	0	0	89516	0	0	0
rs1452083	3	62587175	0	0	0	89516	0	0	0
rs1452154	3	132507116	2	0	2	89514	0.00223424	0	0.00223424
rs1452193	3	187277603	0	0	0	89516	0	0	0
rs1452202	3	187348969	0	0	0	89516	0	0	0
rs1452217	3	56257202	0	0	0	89516	0	0	0
rs1452220	3	56258327	0	0	0	89516	0	0	0
rs145226124	3	194040460	3	2	1	89513	0.00335136	0.00223424	0.00111712
rs145241193	3	60522640	15	3	12	89501	0.0167568	0.00335136	0.0134054
rs145246112	3	164716417	398	5	393	89118	0.444613	0.00558559	0.439028
rs145247687	3	158366853	19	3	16	89497	0.0212253	0.00335136	0.0178739
rs145254645	3	9985733	0	0	0	89516	0	0	0
rs1452713	3	5777222	7	4	3	89509	0.00781983	0.00446847	0.00335136
rs145279682	3	42230546	3	0	3	89513	0.00335136	0	0.00335136
rs145283900	3	6441942	13	5	8	89503	0.0145225	0.00558559	0.00893695
rs145296952	3	48265003	0	0	0	89516	0	0	0
rs145300083	3	183960618	0	0	0	89516	0	0	0
rs145303759	3	42234663	3	0	3	89513	0.00335136	0	0.00335136
rs145318622	3	66169323	0	0	0	89516	0	0	0
rs1453241	3	130103709	0	0	0	89516	0	0	0
rs1453248	3	130061860	0	0	0	89516	0	0	0
rs145359483	3	79658911	1	1	0	89515	0.00111712	0.00111712	0
rs1453621	3	95861229	5	4	1	89511	0.00558559	0.00446847	0.00111712
rs1453626	3	95838707	5	4	1	89511	0.00558559	0.00446847	0.00111712
rs145364776	3	53883814	0	0	0	89516	0	0	0
rs1453724	3	83625938	41	0	41	89475	0.0458019	0	0.0458019
rs1453733	3	83662948	41	0	41	89475	0.0458019	0	0.0458019
rs145395117	3	27439742	0	0	0	89516	0	0	0
rs145400780	3	121489286	1	1	0	89515	0.00111712	0.00111712	0
rs1454143	3	176271067	0	0	0	89516	0	0	0
rs1454196	3	108236829	2	1	1	89514	0.00223424	0.00111712	0.00111712
rs1454262	3	82618784	4	2	2	89512	0.00446847	0.00223424	0.00223424
rs145426226	3	49463396	0	0	0	89516	0	0	0
rs1454689	3	190981172	1	1	0	89515	0.00111712	0.00111712	0
rs145469902	3	130726431	0	0	0	89516	0	0	0
rs1454765	3	16110666	1	0	1	89515	0.00111712	0	0.00111712
rs1454776	3	16009044	1	0	1	89515	0.00111712	0	0.00111712
rs145506099	3	180349301	0	0	0	89516	0	0	0
rs1455326	3	35442122	0	0	0	89516	0	0	0
rs145544988	3	11904391	1	0	1	89515	0.00111712	0	0.00111712
rs145549185	3	48040174	1	0	1	89515	0.00111712	0	0.00111712
rs1455495	3	35902885	217	1	216	89299	0.242415	0.00111712	0.241298
rs145581290	3	130188161	0	0	0	89516	0	0	0
rs1455824	3	79137230	1	0	1	89515	0.00111712	0	0.00111712
rs1456103	3	157170524	3	1	2	89513	0.00335136	0.00111712	0.00223424
rs1456113	3	157188045	3	1	2	89513	0.00335136	0.00111712	0.00223424
rs1456130	3	150763869	0	0	0	89516	0	0	0
rs1456136	3	150648913	0	0	0	89516	0	0	0
rs1456155	3	59716457	0	0	0	89516	0	0	0
rs145619906	3	14174077	0	0	0	89516	0	0	0
rs1456669	3	147935635	2	1	1	89514	0.00223424	0.00111712	0.00111712
rs1456671	3	147940522	2	1	1	89514	0.00223424	0.00111712	0.00111712
rs1456680	3	147866568	2	1	1	89514	0.00223424	0.00111712	0.00111712
rs145670084	3	196742277	1	0	1	89515	0.00111712	0	0.00111712
rs145677287	3	168834305	0	0	0	89516	0	0	0
rs145679961	3	37070372	1	1	0	89515	0.00111712	0.00111712	0
rs145699338	3	39229781	0	0	0	89516	0	0	0
rs145708722	3	148459130	0	0	0	89516	0	0	0
rs145709128	3	68039474	1	0	1	89515	0.00111712	0	0.00111712
rs145721839	3	48508607	0	0	0	89516	0	0	0
rs145722390	3	25295271	0	0	0	89516	0	0	0
rs145747140	3	190321920	1	0	1	89515	0.00111712	0	0.00111712
rs1457578	3	182222315	0	0	0	89516	0	0	0
rs1457604	3	148758135	0	0	0	89516	0	0	0
rs1457685	3	142645883	0	0	0	89516	0	0	0
rs1457835	3	103512912	12	12	0	89504	0.0134054	0.0134054	0
rs1458006	3	88461825	6	1	5	89510	0.00670271	0.00111712	0.00558559
rs1458012	3	88425671	5	1	4	89511	0.00558559	0.00111712	0.00446847
rs145826337	3	196051191	0	0	0	89516	0	0	0
rs145839001	3	38158031	0	0	0	89516	0	0	0
rs145869559	3	48638440	0	0	0	89516	0	0	0
rs145871379	3	182616426	1	0	1	89515	0.00111712	0	0.00111712
rs145875180	3	124351363	0	0	0	89516	0	0	0
rs145888358	3	58196498	2	1	1	89514	0.00223424	0.00111712	0.00111712
rs145905764	3	185229387	0	0	0	89516	0	0	0
rs145979024	3	48501519	0	0	0	89516	0	0	0
rs1459914	3	67767250	1	0	1	89515	0.00111712	0	0.00111712
rs1459920	3	67859042	1	0	1	89515	0.00111712	0	0.00111712
rs146015592	3	15685833	0	0	0	89516	0	0	0
rs146026277	3	129218830	0	0	0	89516	0	0	0
rs146030198	3	121350748	1	1	0	89515	0.00111712	0.00111712	0
rs146035301	3	47448824	0	0	0	89516	0	0	0
rs146042264	3	38432732	0	0	0	89516	0	0	0
rs1460434	3	163257974	2	2	0	89514	0.00223424	0.00223424	0
rs146077270	3	46014641	0	0	0	89516	0	0	0
rs146082971	3	37584062	0	0	0	89516	0	0	0
rs1461100	3	159462903	0	0	0	89516	0	0	0
rs146111986	3	52820450	0	0	0	89516	0	0	0
rs1461161	3	98284283	0	0	0	89516	0	0	0
rs1461249	3	174972810	2	0	2	89514	0.00223424	0	0.00223424
rs146136265	3	15686992	0	0	0	89516	0	0	0
rs146140738	3	25775392	0	0	0	89516	0	0	0
rs146154014	3	48617085	0	0	0	89516	0	0	0
rs146159281	3	66287056	0	0	0	89516	0	0	0
rs146161469	3	42728078	1	0	1	89515	0.00111712	0	0.00111712
rs146175469	3	2777920	34	9	25	89482	0.037982	0.0100541	0.027928
rs1461762	3	109983269	2	2	0	89514	0.00223424	0.00223424	0
rs1461817	3	28779130	0	0	0	89516	0	0	0
rs146191659	3	45870062	1	0	1	89515	0.00111712	0	0.00111712
rs146202800	3	100467320	0	0	0	89516	0	0	0
rs146209111	3	46414766	0	0	0	89516	0	0	0
rs1462307	3	110501848	1	1	0	89515	0.00111712	0.00111712	0
rs146244921	3	186383944	1	0	1	89515	0.00111712	0	0.00111712
rs1462478	3	192848914	1	1	0	89515	0.00111712	0.00111712	0
rs146250137	3	52327137	0	0	0	89516	0	0	0
rs1462653	3	147682341	1	0	1	89515	0.00111712	0	0.00111712
rs1462657	3	147687110	1	0	1	89515	0.00111712	0	0.00111712
rs146266900	3	42730479	1	0	1	89515	0.00111712	0	0.00111712
rs146270553	3	47046519	0	0	0	89516	0	0	0
rs1462741	3	64309126	1	0	1	89515	0.00111712	0	0.00111712
rs1462843	3	116946253	2	1	1	89514	0.00223424	0.00111712	0.00111712
rs146289210	3	53223210	1	0	1	89515	0.00111712	0	0.00111712
rs1463220	3	17208698	0	0	0	89516	0	0	0
rs1463224	3	22583487	6	5	1	89510	0.00670271	0.00558559	0.00111712
rs1463336	3	82596134	4	2	2	89512	0.00446847	0.00223424	0.00223424
rs1463403	3	117623116	4	3	1	89512	0.00446847	0.00335136	0.00111712
rs146346258	3	104646849	4	4	0	89512	0.00446847	0.00446847	0
rs1463521	3	152414536	0	0	0	89516	0	0	0
rs1463532	3	174980874	2	0	2	89514	0.00223424	0	0.00223424
rs1463581	3	22106472	3	3	0	89513	0.00335136	0.00335136	0
rs1463628	3	196454019	1	0	1	89515	0.00111712	0	0.00111712
rs1463664	3	12605448	2	0	2	89514	0.00223424	0	0.00223424
rs1463869	3	115157029	6	4	2	89510	0.00670271	0.00446847	0.00223424
rs1463878	3	192612921	2	2	0	89514	0.00223424	0.00223424	0
rs1463945	3	161218768	1	0	1	89515	0.00111712	0	0.00111712
rs146402627	3	121200482	2	1	1	89514	0.00223424	0.00111712	0.00111712
rs146404227	3	42244049	3	0	3	89513	0.00335136	0	0.00335136
rs1464065	3	124910439	0	0	0	89516	0	0	0
rs1464240	3	34320254	0	0	0	89516	0	0	0
rs1464446	3	146601295	3	1	2	89513	0.00335136	0.00111712	0.00223424
rs146444966	3	58179089	2	1	1	89514	0.00223424	0.00111712	0.00111712
rs1464504	3	195300284	3	0	3	89513	0.00335136	0	0.00335136
rs1464507	3	192094106	4	3	1	89512	0.00446847	0.00335136	0.00111712
rs1464510	3	188112554	3	3	0	89513	0.00335136	0.00335136	0
rs1464569	3	49460350	0	0	0	89516	0	0	0
rs1464589	3	182445645	1	0	1	89515	0.00111712	0	0.00111712
rs1464593	3	152737318	0	0	0	89516	0	0	0
rs1464603	3	119526349	0	0	0	89516	0	0	0
rs1464701	3	915389	49	13	36	89467	0.0547388	0.0145225	0.0402163
rs1465386	3	8811653	0	0	0	89516	0	0	0
rs146539124	3	121366293	1	1	0	89515	0.00111712	0.00111712	0
rs1465539	3	16699402	1	0	1	89515	0.00111712	0	0.00111712
rs146567526	3	54905596	5	5	0	89511	0.00558559	0.00558559	0
rs146583950	3	58084539	1	1	0	89515	0.00111712	0.00111712	0
rs146606219	3	71096114	1	0	1	89515	0.00111712	0	0.00111712
rs1466119	3	24272388	0	0	0	89516	0	0	0
rs1466560	3	3552172	13	8	5	89503	0.0145225	0.00893695	0.00558559
rs1466571	3	127453530	1	1	0	89515	0.00111712	0.00111712	0
rs146659251	3	176889908	5	0	5	89511	0.00558559	0	0.00558559
rs146682510	3	121192270	2	1	1	89514	0.00223424	0.00111712	0.00111712
rs146685642	3	58133989	1	1	0	89515	0.00111712	0.00111712	0
rs1466957	3	26963258	2	0	2	89514	0.00223424	0	0.00223424
rs146710819	3	52836800	0	0	0	89516	0	0	0
rs146740147	3	73114740	0	0	0	89516	0	0	0
rs146744768	3	148858021	2	1	1	89514	0.00223424	0.00111712	0.00111712
rs146785675	3	164741534	409	2	407	89107	0.456902	0.00223424	0.454667
rs146787545	3	49459581	0	0	0	89516	0	0	0
rs1467914	3	50523668	0	0	0	89516	0	0	0
rs146805633	3	58186822	2	1	1	89514	0.00223424	0.00111712	0.00111712
rs146810574	3	168802817	0	0	0	89516	0	0	0
rs146817161	3	8990246	0	0	0	89516	0	0	0
rs146818399	3	129225350	0	0	0	89516	0	0	0
rs146832128	3	121500696	1	1	0	89515	0.00111712	0.00111712	0
rs146847340	3	48465366	0	0	0	89516	0	0	0
rs146848219	3	38645495	0	0	0	89516	0	0	0
rs146851567	3	183822699	1	0	1	89515	0.00111712	0	0.00111712
rs146859876	3	188327445	2	2	0	89514	0.00223424	0.00223424	0
rs146869943	3	183967585	0	0	0	89516	0	0	0
rs1468738	3	118631621	1	1	0	89515	0.00111712	0.00111712	0
rs1468923	3	178982869	13	0	13	89503	0.0145225	0	0.0145225
rs1468946	3	185973605	0	0	0	89516	0	0	0
rs146899814	3	164710159	396	5	391	89120	0.442379	0.00558559	0.436793
rs146920642	3	112991419	0	0	0	89516	0	0	0
rs146935299	3	114014634	0	0	0	89516	0	0	0
rs1469372	3	16664509	2	0	2	89514	0.00223424	0	0.00223424
rs146942592	3	38966906	0	0	0	89516	0	0	0
rs1469559	3	113588445	79	78	1	89437	0.0882524	0.0871353	0.00111712
rs146960446	3	164785246	399	3	396	89117	0.44573	0.00335136	0.442379
rs146962414	3	49162469	0	0	0	89516	0	0	0
rs1469674	3	194665341	5	2	3	89511	0.00558559	0.00223424	0.00335136
rs146969620	3	197408056	1	0	1	89515	0.00111712	0	0.00111712
rs146970901	3	133664067	0	0	0	89516	0	0	0
rs146972949	3	46415066	0	0	0	89516	0	0	0
rs146977900	3	48465030	0	0	0	89516	0	0	0
rs1469887	3	21227580	8	7	1	89508	0.00893695	0.00781983	0.00111712
rs147002606	3	129695892	0	0	0	89516	0	0	0
rs147034709	3	52397053	0	0	0	89516	0	0	0
rs147045101	3	39229142	0	0	0	89516	0	0	0
rs1470579	3	185529080	0	0	0	89516	0	0	0
rs147076980	3	49137443	0	0	0	89516	0	0	0
rs147094293	3	46486841	0	0	0	89516	0	0	0
rs147096323	3	193182746	7	1	6	89509	0.00781983	0.00111712	0.00670271
rs1471060	3	23860415	1	0	1	89515	0.00111712	0	0.00111712
rs147106158	3	51979518	0	0	0	89516	0	0	0
rs147112274	3	48620478	0	0	0	89516	0	0	0
rs147116804	3	182759462	0	0	0	89516	0	0	0
rs147122610	3	47448214	0	0	0	89516	0	0	0
rs1471271	3	163281927	3	3	0	89513	0.00335136	0.00335136	0
rs1471701	3	123378837	0	0	0	89516	0	0	0
rs147175064	3	43121540	1	0	1	89515	0.00111712	0	0.00111712
rs147193827	3	171442549	2	1	1	89514	0.00223424	0.00111712	0.00111712
rs147207752	3	164755794	410	3	407	89106	0.458019	0.00335136	0.454667
rs1472251	3	86546906	4	0	4	89512	0.00446847	0	0.00446847
rs1472254	3	27427225	0	0	0	89516	0	0	0
rs147227348	3	197422844	1	0	1	89515	0.00111712	0	0.00111712
rs1472309	3	55762116	1	0	1	89515	0.00111712	0	0.00111712
rs1472337	3	63749444	0	0	0	89516	0	0	0
rs147246400	3	114397551	1	1	0	89515	0.00111712	0.00111712	0
rs1472469	3	6842741	8	1	7	89508	0.00893695	0.00111712	0.00781983
rs1472473	3	3388486	11	7	4	89505	0.0122883	0.00781983	0.00446847
rs1472476	3	7052542	15	3	12	89501	0.0167568	0.00335136	0.0134054
rs1472862	3	36825139	2	2	0	89514	0.00223424	0.00223424	0
rs1472914	3	3553907	13	8	5	89503	0.0145225	0.00893695	0.00558559
rs147315244	3	132172979	1	0	1	89515	0.00111712	0	0.00111712
rs1473298	3	4882808	10	3	7	89506	0.0111712	0.00335136	0.00781983
rs1473624	3	83169976	49	6	43	89467	0.0547388	0.00670271	0.0480361
rs147374766	3	39227504	0	0	0	89516	0	0	0
rs147379583	3	136019877	0	0	0	89516	0	0	0
rs1473828	3	110360918	1	1	0	89515	0.00111712	0.00111712	0
rs147383873	3	180366117	0	0	0	89516	0	0	0
rs1473866	3	191061214	2	1	1	89514	0.00223424	0.00111712	0.00111712
rs1473964	3	106594233	1	1	0	89515	0.00111712	0.00111712	0
rs1474021	3	2824558	15	5	10	89501	0.0167568	0.00558559	0.0111712
rs147417919	3	39227165	0	0	0	89516	0	0	0
rs1474180	3	20501403	9	0	9	89507	0.0100541	0	0.0100541
rs147419407	3	196054374	0	0	0	89516	0	0	0
rs1474206	3	98926675	0	0	0	89516	0	0	0
rs1474305	3	71043496	1	0	1	89515	0.00111712	0	0.00111712
rs147446993	3	129276002	0	0	0	89516	0	0	0
rs147461628	3	52505834	0	0	0	89516	0	0	0
rs147499494	3	52668826	0	0	0	89516	0	0	0
rs147537388	3	71015105	1	0	1	89515	0.00111712	0	0.00111712
rs147550123	3	39229145	0	0	0	89516	0	0	0
rs147564881	3	154836554	6	1	5	89510	0.00670271	0.00111712	0.00558559
rs147605535	3	43647257	1	1	0	89515	0.00111712	0.00111712	0
rs147620098	3	158409143	14	0	14	89502	0.0156397	0	0.0156397
rs147632107	3	8940623	0	0	0	89516	0	0	0
rs1476331	3	195959924	4	0	4	89512	0.00446847	0	0.00446847
rs147670448	3	46307701	0	0	0	89516	0	0	0
rs147678593	3	184041329	1	0	1	89515	0.00111712	0	0.00111712
rs147696235	3	170218919	0	0	0	89516	0	0	0
rs147696695	3	2967430	20	11	9	89496	0.0223424	0.0122883	0.0100541
rs147708058	3	121500607	1	1	0	89515	0.00111712	0.00111712	0
rs147725879	3	70434798	1	0	1	89515	0.00111712	0	0.00111712
rs147732245	3	41723244	8	7	1	89508	0.00893695	0.00781983	0.00111712
rs147739245	3	139071543	0	0	0	89516	0	0	0
rs147741073	3	182810265	0	0	0	89516	0	0	0
rs147752301	3	101576271	0	0	0	89516	0	0	0
rs147756381	3	129152919	0	0	0	89516	0	0	0
rs147756430	3	71026994	1	0	1	89515	0.00111712	0	0.00111712
rs147760034	3	45812898	1	0	1	89515	0.00111712	0	0.00111712
rs1477684	3	81269713	15	0	15	89501	0.0167568	0	0.0167568
rs1477691	3	81208683	15	0	15	89501	0.0167568	0	0.0167568
rs147773336	3	37670789	1	1	0	89515	0.00111712	0.00111712	0
rs1478146	3	162243751	19	19	0	89497	0.0212253	0.0212253	0
rs1478312	3	136957752	2	2	0	89514	0.00223424	0.00223424	0
rs147846832	3	58062842	0	0	0	89516	0	0	0
rs1479136	3	142630633	0	0	0	89516	0	0	0
rs147914986	3	187447219	0	0	0	89516	0	0	0
rs1479151	3	36344479	4	2	2	89512	0.00446847	0.00223424	0.00223424
rs1479170	3	181251248	0	0	0	89516	0	0	0
rs1479397	3	61942816	1	0	1	89515	0.00111712	0	0.00111712
rs147942191	3	133166189	0	0	0	89516	0	0	0
rs1479545	3	2682000	29	8	21	89487	0.0323964	0.00893695	0.0234595
rs1479546	3	2667189	26	4	22	89490	0.0290451	0.00446847	0.0245766
rs1479548	3	2666990	26	4	22	89490	0.0290451	0.00446847	0.0245766
rs1479551	3	2564195	45	21	24	89471	0.0502703	0.0234595	0.0268108
rs147987129	3	56522358	1	0	1	89515	0.00111712	0	0.00111712
rs1479946	3	65254256	0	0	0	89516	0	0	0
rs1479950	3	65232324	0	0	0	89516	0	0	0
rs1479993	3	22121708	3	3	0	89513	0.00335136	0.00335136	0
rs148028218	3	38867045	0	0	0	89516	0	0	0
rs148030588	3	72897412	0	0	0	89516	0	0	0
rs148041371	3	38764982	0	0	0	89516	0	0	0
rs148054644	3	12224832	1	0	1	89515	0.00111712	0	0.00111712
rs148075272	3	126228436	0	0	0	89516	0	0	0
rs148076109	3	189607152	0	0	0	89516	0	0	0
rs1481532	3	99078711	0	0	0	89516	0	0	0
rs148168280	3	148876582	3	1	2	89513	0.00335136	0.00111712	0.00223424
rs1482038	3	14321177	1	0	1	89515	0.00111712	0	0.00111712
rs1482171	3	73363208	0	0	0	89516	0	0	0
rs1482176	3	73327602	0	0	0	89516	0	0	0
rs148246465	3	49160987	0	0	0	89516	0	0	0
rs148283553	3	196792663	1	0	1	89515	0.00111712	0	0.00111712
rs1482853	3	156798473	2	0	2	89514	0.00223424	0	0.00223424
rs148308402	3	27490231	0	0	0	89516	0	0	0
rs148317132	3	48225298	0	0	0	89516	0	0	0
rs1483185	3	53199014	1	0	1	89515	0.00111712	0	0.00111712
rs148337590	3	52860854	0	0	0	89516	0	0	0
rs148343002	3	46003807	0	0	0	89516	0	0	0
rs148358288	3	5416500	244	243	1	89272	0.272577	0.27146	0.00111712
rs1483614	3	176063615	1	1	0	89515	0.00111712	0.00111712	0
rs1483635	3	176048143	1	1	0	89515	0.00111712	0.00111712	0
rs148366420	3	138453640	11	0	11	89505	0.0122883	0	0.0122883
rs1483923	3	176096375	0	0	0	89516	0	0	0
rs148407227	3	39108050	0	0	0	89516	0	0	0
rs1484231	3	100892054	1	0	1	89515	0.00111712	0	0.00111712
rs148445833	3	52433125	0	0	0	89516	0	0	0
rs148465901	3	142212030	1	0	1	89515	0.00111712	0	0.00111712
rs148498434	3	63981842	0	0	0	89516	0	0	0
rs148500335	3	195965653	4	0	4	89512	0.00446847	0	0.00446847
rs148504463	3	132418240	1	0	1	89515	0.00111712	0	0.00111712
rs148511215	3	164776970	406	3	403	89110	0.45355	0.00335136	0.450199
rs1485134	3	10831291	0	0	0	89516	0	0	0
rs1485140	3	10823089	0	0	0	89516	0	0	0
rs1485160	3	8031257	42	19	23	89474	0.046919	0.0212253	0.0256937
rs1485171	3	7651185	26	5	21	89490	0.0290451	0.00558559	0.0234595
rs1485179	3	7603708	28	5	23	89488	0.0312793	0.00558559	0.0256937
rs1485273	3	3726784	11	5	6	89505	0.0122883	0.00558559	0.00670271
rs1485331	3	119300655	0	0	0	89516	0	0	0
rs1485384	3	23118908	0	0	0	89516	0	0	0
rs148545588	3	184071136	1	0	1	89515	0.00111712	0	0.00111712
rs148584055	3	123633720	2	0	2	89514	0.00223424	0	0.00223424
rs1485916	3	31179339	3	0	3	89513	0.00335136	0	0.00335136
rs1486009	3	113888532	0	0	0	89516	0	0	0
rs148608407	3	10254969	0	0	0	89516	0	0	0
rs148612847	3	172631473	1	0	1	89515	0.00111712	0	0.00111712
rs148637751	3	133379913	0	0	0	89516	0	0	0
rs148674866	3	129305107	0	0	0	89516	0	0	0
rs148689258	3	66149596	0	0	0	89516	0	0	0
rs148732023	3	49162268	0	0	0	89516	0	0	0
rs148743497	3	43743914	1	0	1	89515	0.00111712	0	0.00111712
rs148747004	3	59999800	1	0	1	89515	0.00111712	0	0.00111712
rs148759919	3	49568966	0	0	0	89516	0	0	0
rs148781028	3	130159601	0	0	0	89516	0	0	0
rs1488200	3	157508133	0	0	0	89516	0	0	0
rs148821354	3	101648404	0	0	0	89516	0	0	0
rs1488260	3	112233945	1	0	1	89515	0.00111712	0	0.00111712
rs1488342	3	8090865	44	22	22	89472	0.0491532	0.0245766	0.0245766
rs148836970	3	184410436	1	0	1	89515	0.00111712	0	0.00111712
rs1488416	3	6395238	9	3	6	89507	0.0100541	0.00335136	0.00670271
rs1488419	3	6391818	9	3	6	89507	0.0100541	0.00335136	0.00670271
rs1488445	3	3920844	8	5	3	89508	0.00893695	0.00558559	0.00335136
rs1488484	3	7971904	32	9	23	89484	0.0357478	0.0100541	0.0256937
rs148848723	3	172232758	0	0	0	89516	0	0	0
rs1488496	3	7908883	27	4	23	89489	0.0301622	0.00446847	0.0256937
rs1488497	3	7898241	27	4	23	89489	0.0301622	0.00446847	0.0256937
rs1488744	3	2001904	50	20	30	89466	0.0558559	0.0223424	0.0335136
rs1488749	3	1968641	53	21	32	89463	0.0592073	0.0234595	0.0357478
rs1488793	3	8240382	23	0	23	89493	0.0256937	0	0.0256937
rs1488897	3	176577979	2	1	1	89514	0.00223424	0.00111712	0.00111712
rs148914857	3	27050130	3	0	3	89513	0.00335136	0	0.00335136
rs148917929	3	49459647	0	0	0	89516	0	0	0
rs148921329	3	42730434	1	0	1	89515	0.00111712	0	0.00111712
rs148960024	3	20189472	2	1	1	89514	0.00223424	0.00111712	0.00111712
rs1489623	3	177823987	2	0	2	89514	0.00223424	0	0.00223424
rs148984703	3	38053166	1	0	1	89515	0.00111712	0	0.00111712
rs1489930	3	193157924	4	1	3	89512	0.00446847	0.00111712	0.00335136
rs1489931	3	193162230	6	1	5	89510	0.00670271	0.00111712	0.00558559
rs148994209	3	142253974	1	0	1	89515	0.00111712	0	0.00111712
rs148995934	3	188426077	1	1	0	89515	0.00111712	0.00111712	0
rs1490000	3	68913396	2	1	1	89514	0.00223424	0.00111712	0.00111712
rs1490049	3	176383197	0	0	0	89516	0	0	0
rs1490051	3	176407064	0	0	0	89516	0	0	0
rs1490054	3	176471332	0	0	0	89516	0	0	0
rs1490075	3	176422652	0	0	0	89516	0	0	0
rs149008130	3	126201291	0	0	0	89516	0	0	0
rs149016812	3	195486123	3	0	3	89513	0.00335136	0	0.00335136
rs149020169	3	45972733	0	0	0	89516	0	0	0
rs1490235	3	67323670	0	0	0	89516	0	0	0
rs149024908	3	52430472	0	0	0	89516	0	0	0
rs1490268	3	67416239	1	1	0	89515	0.00111712	0.00111712	0
rs1490273	3	67342414	1	1	0	89515	0.00111712	0.00111712	0
rs149029829	3	129238472	0	0	0	89516	0	0	0
rs149038960	3	175739781	10	10	0	89506	0.0111712	0.0111712	0
rs149079952	3	129247728	0	0	0	89516	0	0	0
rs149087994	3	132176139	1	0	1	89515	0.00111712	0	0.00111712
rs149093613	3	130293046	0	0	0	89516	0	0	0
rs1491520	3	191760451	1	1	0	89515	0.00111712	0.00111712	0
rs149155352	3	38752339	0	0	0	89516	0	0	0
rs1491590	3	70657915	1	0	1	89515	0.00111712	0	0.00111712
rs1491603	3	70621521	1	0	1	89515	0.00111712	0	0.00111712
rs149162	3	10342262	1	0	1	89515	0.00111712	0	0.00111712
rs149166928	3	75554281	7	0	7	89509	0.00781983	0	0.00781983
rs1491735	3	68244319	1	0	1	89515	0.00111712	0	0.00111712
rs1491737	3	68275036	1	0	1	89515	0.00111712	0	0.00111712
rs1491758	3	68365879	2	1	1	89514	0.00223424	0.00111712	0.00111712
rs1491883	3	22288420	1	1	0	89515	0.00111712	0.00111712	0
rs1491889	3	22242961	0	0	0	89516	0	0	0
rs1492001	3	55006182	4	4	0	89512	0.00446847	0.00446847	0
rs149202800	3	194050891	3	2	1	89513	0.00335136	0.00223424	0.00111712
rs1492030	3	97697528	0	0	0	89516	0	0	0
rs149207095	3	121489395	1	1	0	89515	0.00111712	0.00111712	0
rs1492104	3	148560974	0	0	0	89516	0	0	0
rs149224531	3	120321071	0	0	0	89516	0	0	0
rs1492487	3	111845521	2	1	1	89514	0.00223424	0.00111712	0.00111712
rs149258762	3	111263991	1	1	0	89515	0.00111712	0.00111712	0
rs149291363	3	122471146	2	1	1	89514	0.00223424	0.00111712	0.00111712
rs149308947	3	130104153	0	0	0	89516	0	0	0
rs149389279	3	77614161	2	2	0	89514	0.00223424	0.00223424	0
rs149412572	3	47039992	0	0	0	89516	0	0	0
rs1494228	3	22435661	3	3	0	89513	0.00335136	0.00335136	0
rs149431762	3	193007713	1	1	0	89515	0.00111712	0.00111712	0
rs149437411	3	188327019	2	2	0	89514	0.00223424	0.00223424	0
rs1494739	3	30886154	1	0	1	89515	0.00111712	0	0.00111712
rs149478945	3	66165971	0	0	0	89516	0	0	0
rs149500349	3	39230320	0	0	0	89516	0	0	0
rs149506327	3	171455341	2	1	1	89514	0.00223424	0.00111712	0.00111712
rs149507815	3	45942538	0	0	0	89516	0	0	0
rs1495331	3	147954392	1	1	0	89515	0.00111712	0.00111712	0
rs1495357	3	55704079	2	0	2	89514	0.00223424	0	0.00223424
rs1495360	3	55760165	1	0	1	89515	0.00111712	0	0.00111712
rs1495370	3	55816899	0	0	0	89516	0	0	0
rs1495452	3	65834076	15	11	4	89501	0.0167568	0.0122883	0.00446847
rs1495598	3	78106208	2	2	0	89514	0.00223424	0.00223424	0
rs149600652	3	58129295	1	1	0	89515	0.00111712	0.00111712	0
rs149602102	3	37150133	1	1	0	89515	0.00111712	0.00111712	0
rs149617956	3	70014091	0	0	0	89516	0	0	0
rs149647295	3	50231244	0	0	0	89516	0	0	0
rs1496502	3	89097831	3	0	3	89513	0.00335136	0	0.00335136
rs1496652	3	60236298	56	55	1	89460	0.0625586	0.0614415	0.00111712
rs1496653	3	23454790	1	0	1	89515	0.00111712	0	0.00111712
rs1496737	3	162373246	20	20	0	89496	0.0223424	0.0223424	0
rs149711883	3	48619779	0	0	0	89516	0	0	0
rs1497266	3	139283462	0	0	0	89516	0	0	0
rs1497502	3	21165530	30	23	7	89486	0.0335136	0.0256937	0.00781983
rs1497524	3	21027150	8	7	1	89508	0.00893695	0.00781983	0.00111712
rs1497534	3	97935125	2	2	0	89514	0.00223424	0.00223424	0
rs149753643	3	128625051	0	0	0	89516	0	0	0
rs149775261	3	123010034	3	1	2	89513	0.00335136	0.00111712	0.00223424
rs149799168	3	1363500	41	17	24	89475	0.0458019	0.018991	0.0268108
rs149802186	3	123451787	0	0	0	89516	0	0	0
rs1498075	3	102533446	2	2	0	89514	0.00223424	0.00223424	0
rs149817415	3	37096000	1	1	0	89515	0.00111712	0.00111712	0
rs149853698	3	119533824	0	0	0	89516	0	0	0
rs149863	3	137482363	0	0	0	89516	0	0	0
rs1498847	3	69605520	0	0	0	89516	0	0	0
rs1498853	3	69609107	0	0	0	89516	0	0	0
rs149896250	3	100962651	1	0	1	89515	0.00111712	0	0.00111712
rs1498999	3	20973020	7	6	1	89509	0.00781983	0.00670271	0.00111712
rs1499001	3	20869876	4	3	1	89512	0.00446847	0.00335136	0.00111712
rs1499050	3	3013281	18	10	8	89498	0.0201081	0.0111712	0.00893695
rs1499102	3	1256852	46	14	32	89470	0.0513875	0.0156397	0.0357478
rs1499132	3	2952382	20	11	9	89496	0.0223424	0.0122883	0.0100541
rs1499133	3	2952214	20	11	9	89496	0.0223424	0.0122883	0.0100541
rs1499139	3	2966836	20	11	9	89496	0.0223424	0.0122883	0.0100541
rs1499214	3	1390985	38	16	22	89478	0.0424505	0.0178739	0.0245766
rs1499256	3	1573581	34	18	16	89482	0.037982	0.0201081	0.0178739
rs1499258	3	1577232	36	18	18	89480	0.0402163	0.0201081	0.0201081
rs149928659	3	168833976	0	0	0	89516	0	0	0
rs149946676	3	133698324	0	0	0	89516	0	0	0
rs149948290	3	43122560	1	0	1	89515	0.00111712	0	0.00111712
rs1499496	3	65638580	6	6	0	89510	0.00670271	0.00670271	0
rs1499505	3	65728335	8	7	1	89508	0.00893695	0.00781983	0.00111712
rs149965853	3	190120160	1	0	1	89515	0.00111712	0	0.00111712
rs149979955	3	50513553	0	0	0	89516	0	0	0
rs1499803	3	195908989	9	0	9	89507	0.0100541	0	0.0100541
rs1499807	3	177435752	2	0	2	89514	0.00223424	0	0.00223424
rs1499813	3	171760427	1	1	0	89515	0.00111712	0.00111712	0
rs1499840	3	191671970	2	1	1	89514	0.00223424	0.00111712	0.00111712
rs149986169	3	133928629	0	0	0	89516	0	0	0
rs1499880	3	177243737	0	0	0	89516	0	0	0
rs149988957	3	98536663	0	0	0	89516	0	0	0
rs149992908	3	186383987	1	0	1	89515	0.00111712	0	0.00111712
rs149993684	3	141327350	0	0	0	89516	0	0	0
rs149999	3	137544378	0	0	0	89516	0	0	0
rs1500010	3	28902585	14	14	0	89502	0.0156397	0.0156397	0
rs150001262	3	196675304	3	0	3	89513	0.00335136	0	0.00335136
rs150006243	3	112991985	0	0	0	89516	0	0	0
rs150031407	3	120315283	0	0	0	89516	0	0	0
rs1500415	3	20819623	5	3	2	89511	0.00558559	0.00335136	0.00223424
rs1500418	3	20817921	5	3	2	89511	0.00558559	0.00335136	0.00223424
rs1500711	3	56914154	0	0	0	89516	0	0	0
rs1500712	3	56859335	0	0	0	89516	0	0	0
rs1500715	3	193453621	7	3	4	89509	0.00781983	0.00335136	0.00446847
rs150073251	3	149238729	10	0	10	89506	0.0111712	0	0.0111712
rs1500913	3	157044184	2	0	2	89514	0.00223424	0	0.00223424
rs1501202	3	134961213	0	0	0	89516	0	0	0
rs1501292	3	158713488	2	2	0	89514	0.00223424	0.00223424	0
rs1501299	3	186571123	0	0	0	89516	0	0	0
rs150134276	3	3072572	17	10	7	89499	0.018991	0.0111712	0.00781983
rs150134286	3	47453340	0	0	0	89516	0	0	0
rs1501600	3	190621019	8	3	5	89508	0.00893695	0.00335136	0.00558559
rs1501602	3	190689247	6	3	3	89510	0.00670271	0.00335136	0.00335136
rs1501605	3	170966416	1	0	1	89515	0.00111712	0	0.00111712
rs1501621	3	192151469	2	1	1	89514	0.00223424	0.00111712	0.00111712
rs1501622	3	192151375	2	1	1	89514	0.00223424	0.00111712	0.00111712
rs150163583	3	130188073	0	0	0	89516	0	0	0
rs1501874	3	117237317	2	1	1	89514	0.00223424	0.00111712	0.00111712
rs150197564	3	120123797	0	0	0	89516	0	0	0
rs1502172	3	135235358	1	0	1	89515	0.00111712	0	0.00111712
rs150230243	3	127339706	1	1	0	89515	0.00111712	0.00111712	0
rs1502383	3	26541091	0	0	0	89516	0	0	0
rs150255984	3	50339576	0	0	0	89516	0	0	0
rs150264233	3	38592152	0	0	0	89516	0	0	0
rs1502665	3	131325437	1	0	1	89515	0.00111712	0	0.00111712
rs150269814	3	38950530	0	0	0	89516	0	0	0
rs1502762	3	182763580	0	0	0	89516	0	0	0
rs150283105	3	128628253	0	0	0	89516	0	0	0
rs150303869	3	148925398	1	1	0	89515	0.00111712	0.00111712	0
rs1503079	3	104759032	0	0	0	89516	0	0	0
rs150312701	3	121202346	2	1	1	89514	0.00223424	0.00111712	0.00111712
rs150351768	3	10953786	0	0	0	89516	0	0	0
rs1503592	3	192347697	20	1	19	89496	0.0223424	0.00111712	0.0212253
rs150364083	3	56628033	0	0	0	89516	0	0	0
rs1503840	3	100561198	0	0	0	89516	0	0	0
rs150386736	3	121377175	1	1	0	89515	0.00111712	0.00111712	0
rs150393896	3	1367541	42	17	25	89474	0.046919	0.018991	0.027928
rs150401834	3	184102470	1	0	1	89515	0.00111712	0	0.00111712
rs1504056	3	1090541	50	9	41	89466	0.0558559	0.0100541	0.0458019
rs1504071	3	1119192	60	19	41	89456	0.0670271	0.0212253	0.0458019
rs1504073	3	1187510	52	22	30	89464	0.0580902	0.0245766	0.0335136
rs150414171	3	196674367	3	0	3	89513	0.00335136	0	0.00335136
rs150423371	3	196053903	0	0	0	89516	0	0	0
rs150427289	3	130282510	0	0	0	89516	0	0	0
rs1504293	3	68708939	0	0	0	89516	0	0	0
rs150445941	3	58118639	1	1	0	89515	0.00111712	0.00111712	0
rs150516570	3	48921530	0	0	0	89516	0	0	0
rs1505283	3	24345776	0	0	0	89516	0	0	0
rs150550724	3	37458926	1	1	0	89515	0.00111712	0.00111712	0
rs150555106	3	136016845	0	0	0	89516	0	0	0
rs150574610	3	45077252	0	0	0	89516	0	0	0
rs1505829	3	132006118	2	0	2	89514	0.00223424	0	0.00223424
rs1506057	3	20604370	9	2	7	89507	0.0100541	0.00223424	0.00781983
rs1506295	3	30116143	0	0	0	89516	0	0	0
rs1506297	3	30072307	0	0	0	89516	0	0	0
rs150634297	3	46902238	0	0	0	89516	0	0	0
rs150644559	3	52522297	0	0	0	89516	0	0	0
rs150664052	3	195295958	3	0	3	89513	0.00335136	0	0.00335136
rs150713543	3	121353238	1	1	0	89515	0.00111712	0.00111712	0
rs150716596	3	16907843	2	0	2	89514	0.00223424	0	0.00223424
rs1507382	3	96408475	1	0	1	89515	0.00111712	0	0.00111712
rs1507413	3	78610831	1	0	1	89515	0.00111712	0	0.00111712
rs1507427	3	100881265	2	1	1	89514	0.00223424	0.00111712	0.00111712
rs1507430	3	100874897	2	1	1	89514	0.00223424	0.00111712	0.00111712
rs150773437	3	38760283	0	0	0	89516	0	0	0
rs1507826	3	21390365	3	2	1	89513	0.00335136	0.00223424	0.00111712
rs150785981	3	46008841	0	0	0	89516	0	0	0
rs1507880	3	36752382	2	2	0	89514	0.00223424	0.00223424	0
rs1507881	3	36735419	2	2	0	89514	0.00223424	0.00223424	0
rs1507882	3	36862288	0	0	0	89516	0	0	0
rs150791261	3	38051487	0	0	0	89516	0	0	0
rs1508711	3	7367868	29	4	25	89487	0.0323964	0.00446847	0.027928
rs1508724	3	7241745	28	4	24	89488	0.0312793	0.00446847	0.0268108
rs1508733	3	3409961	11	7	4	89505	0.0122883	0.00781983	0.00446847
rs1508736	3	3573029	13	8	5	89503	0.0145225	0.00893695	0.00558559
rs150876558	3	49929221	0	0	0	89516	0	0	0
rs150888213	3	184073170	1	0	1	89515	0.00111712	0	0.00111712
rs150907099	3	47908815	0	0	0	89516	0	0	0
rs150944421	3	12660168	6	0	6	89510	0.00670271	0	0.00670271
rs1509776	3	87590636	3	0	3	89513	0.00335136	0	0.00335136
rs151010429	3	14172328	0	0	0	89516	0	0	0
rs151022984	3	183774809	2	0	2	89514	0.00223424	0	0.00223424
rs1510272	3	156300724	0	0	0	89516	0	0	0
rs1510329	3	161846859	1	0	1	89515	0.00111712	0	0.00111712
rs1510350	3	68507768	1	0	1	89515	0.00111712	0	0.00111712
rs1510352	3	68503271	1	0	1	89515	0.00111712	0	0.00111712
rs1510363	3	68492075	1	0	1	89515	0.00111712	0	0.00111712
rs151092135	3	115439716	3	2	1	89513	0.00335136	0.00223424	0.00111712
rs151133594	3	105258845	3	0	3	89513	0.00335136	0	0.00335136
rs151134957	3	49163234	0	0	0	89516	0	0	0
rs1511372	3	140941407	0	0	0	89516	0	0	0
rs1511412	3	138713704	5	0	5	89511	0.00558559	0	0.00558559
rs151153639	3	38797287	0	0	0	89516	0	0	0
rs1511580	3	122897812	4	1	3	89512	0.00446847	0.00111712	0.00335136
rs1511594	3	168593055	0	0	0	89516	0	0	0
rs1511598	3	168640814	0	0	0	89516	0	0	0
rs151202256	3	47455807	0	0	0	89516	0	0	0
rs1512185	3	89473615	4	0	4	89512	0.00446847	0	0.00446847
rs151227955	3	123019022	3	1	2	89513	0.00335136	0.00111712	0.00223424
rs1512486	3	78325071	1	0	1	89515	0.00111712	0	0.00111712
rs151257822	3	8794832	0	0	0	89516	0	0	0
rs151257924	3	184076909	1	0	1	89515	0.00111712	0	0.00111712
rs151258777	3	39230072	0	0	0	89516	0	0	0
rs151259375	3	58095866	1	1	0	89515	0.00111712	0.00111712	0
rs1512745	3	172881415	0	0	0	89516	0	0	0
rs151275736	3	39227174	0	0	0	89516	0	0	0
rs151276385	3	49167720	0	0	0	89516	0	0	0
rs1512779	3	144466929	6	1	5	89510	0.00670271	0.00111712	0.00558559
rs151282	3	21529582	1	0	1	89515	0.00111712	0	0.00111712
rs1512890	3	145951330	0	0	0	89516	0	0	0
rs151295721	3	132324000	1	0	1	89515	0.00111712	0	0.00111712
rs151309730	3	129183519	0	0	0	89516	0	0	0
rs1513121	3	101765067	0	0	0	89516	0	0	0
rs1513172	3	117011888	2	1	1	89514	0.00223424	0.00111712	0.00111712
rs1513215	3	39586063	1	1	0	89515	0.00111712	0.00111712	0
rs151335809	3	186518935	0	0	0	89516	0	0	0
rs1513385	3	131561519	0	0	0	89516	0	0	0
rs1513445	3	164179359	8	8	0	89508	0.00893695	0.00893695	0
rs1513476	3	35731725	0	0	0	89516	0	0	0
rs1515367	3	134592440	0	0	0	89516	0	0	0
rs1515438	3	172721786	1	0	1	89515	0.00111712	0	0.00111712
rs1515441	3	172835290	0	0	0	89516	0	0	0
rs1515464	3	157609802	0	0	0	89516	0	0	0
rs1515493	3	189545067	0	0	0	89516	0	0	0
rs1515526	3	102862268	0	0	0	89516	0	0	0
rs1515582	3	174259449	1	0	1	89515	0.00111712	0	0.00111712
rs1515604	3	174256126	1	0	1	89515	0.00111712	0	0.00111712
rs1515730	3	161490079	5	4	1	89511	0.00558559	0.00446847	0.00111712
rs1515956	3	54980729	4	4	0	89512	0.00446847	0.00446847	0
rs151629	3	38382348	0	0	0	89516	0	0	0
rs1516321	3	82010	713	5	708	88803	0.796506	0.00558559	0.79092
rs1516350	3	194614	27	6	21	89489	0.0301622	0.00670271	0.0234595
rs1516396	3	2782813	35	10	25	89481	0.0390992	0.0111712	0.027928
rs1516397	3	2843761	16	6	10	89500	0.0178739	0.00670271	0.0111712
rs1516398	3	2738701	32	9	23	89484	0.0357478	0.0100541	0.0256937
rs1516468	3	76184968	3	3	0	89513	0.00335136	0.00335136	0
rs1516725	3	185824004	0	0	0	89516	0	0	0
rs1516827	3	107118334	11	2	9	89505	0.0122883	0.00223424	0.0100541
rs1517143	3	29164637	0	0	0	89516	0	0	0
rs1517251	3	152403211	1	0	1	89515	0.00111712	0	0.00111712
rs1517383	3	5973939	4	2	2	89512	0.00446847	0.00223424	0.00223424
rs1518904	3	116714620	74	73	1	89442	0.0826668	0.0815497	0.00111712
rs1518925	3	181002563	0	0	0	89516	0	0	0
rs1518933	3	181055378	0	0	0	89516	0	0	0
rs1518952	3	3363968	13	7	6	89503	0.0145225	0.00781983	0.00670271
rs1519534	3	155355295	0	0	0	89516	0	0	0
rs1520005	3	14628058	0	0	0	89516	0	0	0
rs1520042	3	20518908	9	0	9	89507	0.0100541	0	0.0100541
rs1520043	3	20518701	9	0	9	89507	0.0100541	0	0.0100541
rs1520079	3	45080570	0	0	0	89516	0	0	0
rs1520604	3	173019595	3	1	2	89513	0.00335136	0.00111712	0.00223424
rs1521286	3	131854840	0	0	0	89516	0	0	0
rs1521303	3	153688870	4	4	0	89512	0.00446847	0.00446847	0
rs1521558	3	138928207	0	0	0	89516	0	0	0
rs1521592	3	151328453	9	7	2	89507	0.0100541	0.00781983	0.00223424
rs1521802	3	90111765	10	0	10	89506	0.0111712	0	0.0111712
rs1522160	3	27146250	3	0	3	89513	0.00335136	0	0.00335136
rs1522168	3	71165501	1	0	1	89515	0.00111712	0	0.00111712
rs1522177	3	71199024	1	0	1	89515	0.00111712	0	0.00111712
rs1522257	3	174160162	1	0	1	89515	0.00111712	0	0.00111712
rs1522291	3	105330656	12	11	1	89504	0.0134054	0.0122883	0.00111712
rs1522334	3	70374871	1	0	1	89515	0.00111712	0	0.00111712
rs1522379	3	167775964	0	0	0	89516	0	0	0
rs1522380	3	167783178	0	0	0	89516	0	0	0
rs1522999	3	174585590	2	0	2	89514	0.00223424	0	0.00223424
rs1523076	3	145372738	6	2	4	89510	0.00670271	0.00223424	0.00446847
rs1523127	3	119501039	0	0	0	89516	0	0	0
rs1523130	3	119499507	0	0	0	89516	0	0	0
rs1523293	3	66559730	2	0	2	89514	0.00223424	0	0.00223424
rs1523295	3	66570008	1	0	1	89515	0.00111712	0	0.00111712
rs1523439	3	63329842	0	0	0	89516	0	0	0
rs1523462	3	64880696	0	0	0	89516	0	0	0
rs1523599	3	135686355	0	0	0	89516	0	0	0
rs1523752	3	77731974	3	3	0	89513	0.00335136	0.00335136	0
rs1523759	3	77604242	1	1	0	89515	0.00111712	0.00111712	0
rs1523890	3	926471	49	13	36	89467	0.0547388	0.0145225	0.0402163
rs1524224	3	98826627	1	1	0	89515	0.00111712	0.00111712	0
rs1524782	3	83836393	44	0	44	89472	0.0491532	0	0.0491532
rs1525012	3	143127063	0	0	0	89516	0	0	0
rs1525861	3	143271365	0	0	0	89516	0	0	0
rs1525918	3	191226583	2	2	0	89514	0.00223424	0.00223424	0
rs1526589	3	54946578	5	5	0	89511	0.00558559	0.00558559	0
rs1526596	3	54894545	5	5	0	89511	0.00558559	0.00558559	0
rs1526711	3	74106590	0	0	0	89516	0	0	0
rs1526714	3	74055266	0	0	0	89516	0	0	0
rs1526722	3	74033442	7	0	7	89509	0.00781983	0	0.00781983
rs1529045	3	98231270	0	0	0	89516	0	0	0
rs1529186	3	109421199	5	5	0	89511	0.00558559	0.00558559	0
rs1529672	3	25520582	0	0	0	89516	0	0	0
rs1529861	3	5891935	1	0	1	89515	0.00111712	0	0.00111712
rs1529875	3	25613896	3	0	3	89513	0.00335136	0	0.00335136
rs1530057	3	29575463	0	0	0	89516	0	0	0
rs1530472	3	106209765	1	1	0	89515	0.00111712	0.00111712	0
rs1530477	3	143819506	4	2	2	89512	0.00446847	0.00223424	0.00223424
rs1530641	3	186235907	2	0	2	89514	0.00223424	0	0.00223424
rs1530687	3	119114515	1	1	0	89515	0.00111712	0.00111712	0
rs1530691	3	126565847	0	0	0	89516	0	0	0
rs1530726	3	159063481	1	1	0	89515	0.00111712	0.00111712	0
rs1531136	3	46901654	0	0	0	89516	0	0	0
rs1531640	3	149812073	0	0	0	89516	0	0	0
rs1531643	3	65262951	0	0	0	89516	0	0	0
rs1531807	3	128748148	1	0	1	89515	0.00111712	0	0.00111712
rs1532368	3	148007877	0	0	0	89516	0	0	0
rs1532461	3	21083986	14	8	6	89502	0.0156397	0.00893695	0.00670271
rs1532544	3	7052752	15	3	12	89501	0.0167568	0.00335136	0.0134054
rs1532602	3	124625120	0	0	0	89516	0	0	0
rs1532684	3	192287263	35	1	34	89481	0.0390992	0.00111712	0.037982
rs1532719	3	26418818	8	0	8	89508	0.00893695	0	0.00893695
rs1533594	3	187088926	0	0	0	89516	0	0	0
rs1533679	3	184133839	1	0	1	89515	0.00111712	0	0.00111712
rs1533913	3	152708841	0	0	0	89516	0	0	0
rs1533931	3	114566709	1	1	0	89515	0.00111712	0.00111712	0
rs1534162	3	143356977	0	0	0	89516	0	0	0
rs1534166	3	133537067	0	0	0	89516	0	0	0
rs1534167	3	133577269	0	0	0	89516	0	0	0
rs1534809	3	61869264	2	0	2	89514	0.00223424	0	0.00223424
rs153717	3	64171993	1	0	1	89515	0.00111712	0	0.00111712
rs153739	3	64160129	0	0	0	89516	0	0	0
rs1538863	3	194119108	3	2	1	89513	0.00335136	0.00223424	0.00111712
rs1540390	3	185550317	0	0	0	89516	0	0	0
rs1540554	3	61406345	14	2	12	89502	0.0156397	0.00223424	0.0134054
rs1540776	3	152367825	1	0	1	89515	0.00111712	0	0.00111712
rs1541614	3	185995196	0	0	0	89516	0	0	0
rs1541855	3	65991856	6	0	6	89510	0.00670271	0	0.00670271
rs1542416	3	164591835	3	3	0	89513	0.00335136	0.00335136	0
rs1542535	3	137065862	0	0	0	89516	0	0	0
rs1542542	3	27889035	0	0	0	89516	0	0	0
rs1542829	3	130137471	0	0	0	89516	0	0	0
rs1543142	3	9112245	1	0	1	89515	0.00111712	0	0.00111712
rs1543145	3	7259107	28	4	24	89488	0.0312793	0.00446847	0.0268108
rs1543175	3	116386909	43	43	0	89473	0.0480361	0.0480361	0
rs1545771	3	2610327	29	6	23	89487	0.0323964	0.00670271	0.0256937
rs1545866	3	176021162	13	1	12	89503	0.0145225	0.00111712	0.0134054
rs1545991	3	173573365	2	2	0	89514	0.00223424	0.00223424	0
rs1546208	3	102585782	1	1	0	89515	0.00111712	0.00111712	0
rs1546228	3	4864491	10	3	7	89506	0.0111712	0.00335136	0.00781983
rs1546650	3	16450872	1	0	1	89515	0.00111712	0	0.00111712
rs1547951	3	53568269	1	0	1	89515	0.00111712	0	0.00111712
rs1549845	3	126680435	1	1	0	89515	0.00111712	0.00111712	0
rs1549983	3	15194136	5	0	5	89511	0.00558559	0	0.00558559
rs1550161	3	14405954	0	0	0	89516	0	0	0
rs1550712	3	105398047	1	0	1	89515	0.00111712	0	0.00111712
rs1550964	3	151463493	4	1	3	89512	0.00446847	0.00111712	0.00335136
rs1551213	3	85304062	9	4	5	89507	0.0100541	0.00446847	0.00558559
rs1551425	3	190861860	3	3	0	89513	0.00335136	0.00335136	0
rs1551523	3	6542046	10	3	7	89506	0.0111712	0.00335136	0.00781983
rs155234	3	1379503	42	17	25	89474	0.046919	0.018991	0.027928
rs1552488	3	157474673	1	1	0	89515	0.00111712	0.00111712	0
rs1552616	3	67400029	1	1	0	89515	0.00111712	0.00111712	0
rs1552688	3	73167031	0	0	0	89516	0	0	0
rs1552742	3	94209871	5	2	3	89511	0.00558559	0.00223424	0.00335136
rs1553084	3	21976413	22	21	1	89494	0.0245766	0.0234595	0.00111712
rs1553090	3	111180433	1	1	0	89515	0.00111712	0.00111712	0
rs1553091	3	187716886	0	0	0	89516	0	0	0
rs1553092	3	187742584	0	0	0	89516	0	0	0
rs1553134	3	250542	33	6	27	89483	0.0368649	0.00670271	0.0301622
rs1553193	3	112918617	0	0	0	89516	0	0	0
rs1553208	3	115223004	7	4	3	89509	0.00781983	0.00446847	0.00335136
rs1553372	3	6728855	12	5	7	89504	0.0134054	0.00558559	0.00781983
rs1553574	3	72067302	0	0	0	89516	0	0	0
rs1553657	3	36690671	2	2	0	89514	0.00223424	0.00223424	0
rs1553971	3	111419486	1	1	0	89515	0.00111712	0.00111712	0
rs1554032	3	5051572	2	0	2	89514	0.00223424	0	0.00223424
rs1554112	3	134491843	1	0	1	89515	0.00111712	0	0.00111712
rs1554560	3	153375167	4	4	0	89512	0.00446847	0.00446847	0
rs1554664	3	65501649	1	0	1	89515	0.00111712	0	0.00111712
rs1554672	3	143144568	0	0	0	89516	0	0	0
rs155834	3	1474128	30	15	15	89486	0.0335136	0.0167568	0.0167568
rs155846	3	1480555	30	15	15	89486	0.0335136	0.0167568	0.0167568
rs155856	3	1419010	34	16	18	89482	0.037982	0.0178739	0.0201081
rs155871	3	1453696	31	15	16	89485	0.0346307	0.0167568	0.0178739
rs155873	3	1456332	31	15	16	89485	0.0346307	0.0167568	0.0178739
rs1558909	3	186006165	0	0	0	89516	0	0	0
rs1559810	3	188124354	2	2	0	89514	0.00223424	0.00223424	0
rs1559896	3	140776991	0	0	0	89516	0	0	0
rs1560848	3	30245137	0	0	0	89516	0	0	0
rs1560921	3	10674308	0	0	0	89516	0	0	0
rs1561030	3	177551779	2	0	2	89514	0.00223424	0	0.00223424
rs1561077	3	24642914	0	0	0	89516	0	0	0
rs156168	3	6423320	9	3	6	89507	0.0100541	0.00335136	0.00670271
rs1561801	3	3850233	9	3	6	89507	0.0100541	0.00335136	0.00670271
rs1562040	3	12285405	1	0	1	89515	0.00111712	0	0.00111712
rs1562487	3	134407891	0	0	0	89516	0	0	0
rs1562489	3	134405873	0	0	0	89516	0	0	0
rs1562498	3	76608904	1	0	1	89515	0.00111712	0	0.00111712
rs1562519	3	60931990	17	4	13	89499	0.018991	0.00446847	0.0145225
rs1562521	3	60879694	14	2	12	89502	0.0156397	0.00223424	0.0134054
rs1562523	3	60933802	17	4	13	89499	0.018991	0.00446847	0.0145225
rs1562737	3	24285768	0	0	0	89516	0	0	0
rs1562859	3	63439209	0	0	0	89516	0	0	0
rs1563541	3	66709318	6	0	6	89510	0.00670271	0	0.00670271
rs1563545	3	66700086	6	0	6	89510	0.00670271	0	0.00670271
rs1563546	3	66700361	6	0	6	89510	0.00670271	0	0.00670271
rs1563980	3	28800886	0	0	0	89516	0	0	0
rs1564186	3	137032092	0	0	0	89516	0	0	0
rs1564728	3	176024637	1	1	0	89515	0.00111712	0.00111712	0
rs1564760	3	47582724	0	0	0	89516	0	0	0
rs156488	3	6475006	12	5	7	89504	0.0134054	0.00558559	0.00781983
rs1564907	3	56193500	0	0	0	89516	0	0	0
rs1564914	3	59772582	0	0	0	89516	0	0	0
rs1564996	3	149824124	1	0	1	89515	0.00111712	0	0.00111712
rs1565186	3	112103919	2	1	1	89514	0.00223424	0.00111712	0.00111712
rs1565191	3	53751436	2	0	2	89514	0.00223424	0	0.00223424
rs1565208	3	44233507	1	0	1	89515	0.00111712	0	0.00111712
rs1565400	3	176368462	0	0	0	89516	0	0	0
rs1565983	3	63640601	1	0	1	89515	0.00111712	0	0.00111712
rs1566426	3	169887114	0	0	0	89516	0	0	0
rs1566479	3	20710994	2	1	1	89514	0.00223424	0.00111712	0.00111712
rs1566487	3	56847831	0	0	0	89516	0	0	0
rs1566489	3	193572823	1	1	0	89515	0.00111712	0.00111712	0
rs1567734	3	86294252	7	0	7	89509	0.00781983	0	0.00781983
rs1568082	3	5967249	4	2	2	89512	0.00446847	0.00223424	0.00223424
rs1568092	3	132054	26	7	19	89490	0.0290451	0.00781983	0.0212253
rs156817	3	6465122	13	6	7	89503	0.0145225	0.00670271	0.00781983
rs1568223	3	64945453	0	0	0	89516	0	0	0
rs1568293	3	187101435	0	0	0	89516	0	0	0
rs1568421	3	104917227	0	0	0	89516	0	0	0
rs1568489	3	153673681	4	4	0	89512	0.00446847	0.00446847	0
rs1568555	3	71193197	1	0	1	89515	0.00111712	0	0.00111712
rs1568603	3	196453467	1	0	1	89515	0.00111712	0	0.00111712
rs1568983	3	54912798	5	5	0	89511	0.00558559	0.00558559	0
rs1569285	3	7607033	28	5	23	89488	0.0312793	0.00558559	0.0256937
rs1572840	3	194119583	3	2	1	89513	0.00335136	0.00223424	0.00111712
rs1573960	3	21416406	2	1	1	89514	0.00223424	0.00111712	0.00111712
rs1574733	3	124757318	0	0	0	89516	0	0	0
rs1579819	3	135130301	0	0	0	89516	0	0	0
rs1579912	3	60447340	32	20	12	89484	0.0357478	0.0223424	0.0134054
rs1579984	3	22626907	2	1	1	89514	0.00223424	0.00111712	0.00111712
rs1580813	3	25061595	0	0	0	89516	0	0	0
rs1580819	3	25161230	0	0	0	89516	0	0	0
rs1583658	3	68202357	1	0	1	89515	0.00111712	0	0.00111712
rs1583673	3	81161078	15	1	14	89501	0.0167568	0.00111712	0.0156397
rs1584440	3	103203766	5	5	0	89511	0.00558559	0.00558559	0
rs1584576	3	188911398	0	0	0	89516	0	0	0
rs1584859	3	84832334	7	1	6	89509	0.00781983	0.00111712	0.00670271
rs1585383	3	67856341	1	0	1	89515	0.00111712	0	0.00111712
rs1586070	3	65172403	0	0	0	89516	0	0	0
rs1586265	3	8455164	21	0	21	89495	0.0234595	0	0.0234595
rs1586861	3	139058496	0	0	0	89516	0	0	0
rs1587313	3	187798142	0	0	0	89516	0	0	0
rs1587379	3	20980214	7	6	1	89509	0.00781983	0.00670271	0.00111712
rs1587958	3	72050367	0	0	0	89516	0	0	0
rs1588533	3	140922319	0	0	0	89516	0	0	0
rs1588678	3	59185912	1	1	0	89515	0.00111712	0.00111712	0
rs1588881	3	189649116	0	0	0	89516	0	0	0
rs1588965	3	155735505	1	0	1	89515	0.00111712	0	0.00111712
rs1589281	3	45140552	1	0	1	89515	0.00111712	0	0.00111712
rs1589441	3	118578656	2	1	1	89514	0.00223424	0.00111712	0.00111712
rs159146	3	9775160	0	0	0	89516	0	0	0
rs1594324	3	149147063	36	0	36	89480	0.0402163	0	0.0402163
rs1595781	3	165055469	4010	4010	0	85506	4.47965	4.47965	0
rs1596694	3	106264273	1	1	0	89515	0.00111712	0.00111712	0
rs1597079	3	139570504	0	0	0	89516	0	0	0
rs1597104	3	60453227	32	20	12	89484	0.0357478	0.0223424	0.0134054
rs1598120	3	82694000	3	1	2	89513	0.00335136	0.00111712	0.00223424
rs1598705	3	66729080	4	0	4	89512	0.00446847	0	0.00446847
rs1600137	3	136980014	2	2	0	89514	0.00223424	0.00223424	0
rs1600350	3	151739498	5	0	5	89511	0.00558559	0	0.00558559
rs1600355	3	2647113	26	4	22	89490	0.0290451	0.00446847	0.0245766
rs1600863	3	1626881	110	47	63	89406	0.122883	0.0525046	0.0703785
rs1603201	3	84893668	6	1	5	89510	0.00670271	0.00111712	0.00558559
rs1603320	3	86526422	4	0	4	89512	0.00446847	0	0.00446847
rs1603974	3	25100097	0	0	0	89516	0	0	0
rs1603986	3	25148811	0	0	0	89516	0	0	0
rs1604003	3	25068617	0	0	0	89516	0	0	0
rs1604035	3	170791302	0	0	0	89516	0	0	0
rs1604500	3	146726124	4	2	2	89512	0.00446847	0.00223424	0.00223424
rs1605070	3	51917015	0	0	0	89516	0	0	0
rs1605193	3	20621602	3	2	1	89513	0.00335136	0.00223424	0.00111712
rs1605299	3	28044192	0	0	0	89516	0	0	0
rs1605519	3	20292220	3	2	1	89513	0.00335136	0.00223424	0.00111712
rs1606490	3	130588475	0	0	0	89516	0	0	0
rs1606789	3	189045487	0	0	0	89516	0	0	0
rs1607193	3	6094373	2	1	1	89514	0.00223424	0.00111712	0.00111712
rs1607237	3	178950297	3	0	3	89513	0.00335136	0	0.00335136
rs1607650	3	166715641	1	1	0	89515	0.00111712	0.00111712	0
rs1607754	3	54621046	2	2	0	89514	0.00223424	0.00223424	0
rs1608071	3	179810898	0	0	0	89516	0	0	0
rs1608098	3	70312134	3	2	1	89513	0.00335136	0.00223424	0.00111712
rs1608311	3	145324049	5	2	3	89511	0.00558559	0.00223424	0.00335136
rs1608379	3	2307859	33	6	27	89483	0.0368649	0.00670271	0.0301622
rs1609480	3	10901959	0	0	0	89516	0	0	0
rs1610182	3	8113760	27	4	23	89489	0.0301622	0.00446847	0.0256937
rs1610247	3	104259387	24	24	0	89492	0.0268108	0.0268108	0
rs1612989	3	103798561	13	12	1	89503	0.0145225	0.0134054	0.00111712
rs161448	3	7828605	24	3	21	89492	0.0268108	0.00335136	0.0234595
rs161451	3	7835051	27	3	24	89489	0.0301622	0.00335136	0.0268108
rs161666	3	64177029	1	0	1	89515	0.00111712	0	0.00111712
rs161792	3	151899704	1	0	1	89515	0.00111712	0	0.00111712
rs161885	3	7797492	22	3	19	89494	0.0245766	0.00335136	0.0212253
rs161893	3	7853130	29	4	25	89487	0.0323964	0.00446847	0.027928
rs161899	3	7856946	29	4	25	89487	0.0323964	0.00446847	0.027928
rs161909	3	7821610	24	3	21	89492	0.0268108	0.00335136	0.0234595
rs1619470	3	116280518	35	35	0	89481	0.0390992	0.0390992	0
rs1620217	3	102240202	2	1	1	89514	0.00223424	0.00111712	0.00111712
rs162211	3	7823055	24	3	21	89492	0.0268108	0.00335136	0.0234595
rs162213	3	7840483	29	4	25	89487	0.0323964	0.00446847	0.027928
rs162263	3	78956204	1	0	1	89515	0.00111712	0	0.00111712
rs162410	3	21526766	1	0	1	89515	0.00111712	0	0.00111712
rs162412	3	21582347	0	0	0	89516	0	0	0
rs1624187	3	66402868	0	0	0	89516	0	0	0
rs1624195	3	120152222	0	0	0	89516	0	0	0
rs162588	3	364098	41	9	32	89475	0.0458019	0.0100541	0.0357478
rs1626056	3	2347522	40	10	30	89476	0.0446847	0.0111712	0.0335136
rs162785	3	7727101	26	6	20	89490	0.0290451	0.00670271	0.0223424
rs162805	3	7720805	26	6	20	89490	0.0290451	0.00670271	0.0223424
rs1628120	3	39587587	1	1	0	89515	0.00111712	0.00111712	0
rs1630029	3	196467894	2	0	2	89514	0.00223424	0	0.00223424
rs1630524	3	158270299	0	0	0	89516	0	0	0
rs1631876	3	10379447	1	0	1	89515	0.00111712	0	0.00111712
rs1632032	3	111613902	1	1	0	89515	0.00111712	0.00111712	0
rs163471	3	21507673	2	0	2	89514	0.00223424	0	0.00223424
rs163473	3	21508405	2	0	2	89514	0.00223424	0	0.00223424
rs163474	3	21524035	1	0	1	89515	0.00111712	0	0.00111712
rs163480	3	21535708	0	0	0	89516	0	0	0
rs163551	3	3126050	17	9	8	89499	0.018991	0.0100541	0.00893695
rs163580	3	3102517	17	9	8	89499	0.018991	0.0100541	0.00893695
rs163897	3	3115478	17	9	8	89499	0.018991	0.0100541	0.00893695
rs1640718	3	172312671	2	0	2	89514	0.00223424	0	0.00223424
rs164208	3	32544941	1	0	1	89515	0.00111712	0	0.00111712
rs1642742	3	10191943	1	0	1	89515	0.00111712	0	0.00111712
rs164336	3	6762242	12	5	7	89504	0.0134054	0.00558559	0.00781983
rs164462	3	8748648	20	0	20	89496	0.0223424	0	0.0223424
rs1648	3	152414943	0	0	0	89516	0	0	0
rs1648707	3	186551711	0	0	0	89516	0	0	0
rs164953	3	8707147	22	2	20	89494	0.0245766	0.00223424	0.0223424
rs164956	3	8684764	22	3	19	89494	0.0245766	0.00335136	0.0212253
rs164966	3	8615277	19	0	19	89497	0.0212253	0	0.0212253
rs1655661	3	10782181	0	0	0	89516	0	0	0
rs1655666	3	10790382	0	0	0	89516	0	0	0
rs165567	3	13140732	0	0	0	89516	0	0	0
rs1656125	3	191177282	1	1	0	89515	0.00111712	0.00111712	0
rs1656358	3	158197078	1	1	0	89515	0.00111712	0.00111712	0
rs1656455	3	25611626	3	0	3	89513	0.00335136	0	0.00335136
rs1656930	3	186552857	0	0	0	89516	0	0	0
rs1656966	3	186466252	12	0	12	89504	0.0134054	0	0.0134054
rs1658351	3	58013573	0	0	0	89516	0	0	0
rs1659017	3	10518915	0	0	0	89516	0	0	0
rs166314	3	22081979	1	1	0	89515	0.00111712	0.00111712	0
rs1666069	3	59670954	0	0	0	89516	0	0	0
rs1666534	3	103758787	14	13	1	89502	0.0156397	0.0145225	0.00111712
rs1666554	3	103804388	13	12	1	89503	0.0145225	0.0134054	0.00111712
rs1667738	3	24190346	0	0	0	89516	0	0	0
rs1667743	3	24263982	0	0	0	89516	0	0	0
rs1669215	3	77749428	3	3	0	89513	0.00335136	0.00335136	0
rs167096	3	73874699	7	0	7	89509	0.00781983	0	0.00781983
rs167149	3	191169024	1	1	0	89515	0.00111712	0.00111712	0
rs1672374	3	101637908	0	0	0	89516	0	0	0
rs1673866	3	103513436	12	12	0	89504	0.0134054	0.0134054	0
rs1675497	3	159582382	0	0	0	89516	0	0	0
rs1675505	3	98285043	0	0	0	89516	0	0	0
rs1675526	3	98319101	0	0	0	89516	0	0	0
rs1675955	3	194353875	2	2	0	89514	0.00223424	0.00223424	0
rs1675970	3	55180817	5	2	3	89511	0.00558559	0.00223424	0.00335136
rs1676230	3	117198185	3	1	2	89513	0.00335136	0.00111712	0.00223424
rs1676232	3	117234839	2	1	1	89514	0.00223424	0.00111712	0.00111712
rs1676345	3	100334256	11	0	11	89505	0.0122883	0	0.0122883
rs167770	3	113879562	0	0	0	89516	0	0	0
rs1678443	3	138097534	1	0	1	89515	0.00111712	0	0.00111712
rs1678595	3	10195303	1	0	1	89515	0.00111712	0	0.00111712
rs1678607	3	10188428	1	0	1	89515	0.00111712	0	0.00111712
rs1679153	3	138151971	1	0	1	89515	0.00111712	0	0.00111712
rs1679177	3	138156543	1	0	1	89515	0.00111712	0	0.00111712
rs1679236	3	21901392	1	0	1	89515	0.00111712	0	0.00111712
rs167924	3	107379837	2	1	1	89514	0.00223424	0.00111712	0.00111712
rs1679252	3	22046939	0	0	0	89516	0	0	0
rs1680791	3	128689491	1	0	1	89515	0.00111712	0	0.00111712
rs168138	3	42668441	1	0	1	89515	0.00111712	0	0.00111712
rs16822470	3	152987718	2	1	1	89514	0.00223424	0.00111712	0.00111712
rs16823123	3	153466396	3	3	0	89513	0.00335136	0.00335136	0
rs16823323	3	153657202	3	3	0	89513	0.00335136	0.00335136	0
rs16823560	3	153767913	2	2	0	89514	0.00223424	0.00223424	0
rs1682362	3	136735607	0	0	0	89516	0	0	0
rs16823934	3	115335684	4	2	2	89512	0.00446847	0.00223424	0.00223424
rs16824156	3	154255992	3	1	2	89513	0.00335136	0.00111712	0.00223424
rs16824243	3	115603783	4	3	1	89512	0.00446847	0.00335136	0.00111712
rs16824248	3	115609894	4	3	1	89512	0.00446847	0.00335136	0.00111712
rs16824362	3	174877959	3	1	2	89513	0.00335136	0.00111712	0.00223424
rs16824709	3	154921862	1	1	0	89515	0.00111712	0.00111712	0
rs16824794	3	155001447	1	1	0	89515	0.00111712	0.00111712	0
rs16825048	3	155219263	4	1	3	89512	0.00446847	0.00111712	0.00335136
rs16825055	3	155230466	3	1	2	89513	0.00335136	0.00111712	0.00223424
rs16825229	3	155386745	1	0	1	89515	0.00111712	0	0.00111712
rs16825260	3	116366738	42	42	0	89474	0.046919	0.046919	0
rs16825274	3	155408234	1	0	1	89515	0.00111712	0	0.00111712
rs16825459	3	173094705	3	2	1	89513	0.00335136	0.00223424	0.00111712
rs16825506	3	129991510	0	0	0	89516	0	0	0
rs16825607	3	116509468	44	43	1	89472	0.0491532	0.0480361	0.00111712
rs16825888	3	175237617	9	9	0	89507	0.0100541	0.0100541	0
rs16826094	3	116814285	4	3	1	89512	0.00446847	0.00335136	0.00111712
rs16826176	3	116844543	4	3	1	89512	0.00446847	0.00335136	0.00111712
rs16826199	3	156170443	0	0	0	89516	0	0	0
rs16826200	3	175450586	9	9	0	89507	0.0100541	0.0100541	0
rs16826376	3	156239205	0	0	0	89516	0	0	0
rs16826489	3	175670023	12	12	0	89504	0.0134054	0.0134054	0
rs16826693	3	175884175	19	19	0	89497	0.0212253	0.0212253	0
rs16826848	3	176019553	13	1	12	89503	0.0145225	0.00111712	0.0134054
rs16826948	3	156681774	0	0	0	89516	0	0	0
rs16827037	3	117203285	3	1	2	89513	0.00335136	0.00111712	0.00223424
rs16827528	3	157078151	2	0	2	89514	0.00223424	0	0.00223424
rs16827600	3	173250261	321	2	319	89195	0.358595	0.00223424	0.356361
rs16827657	3	157163635	2	0	2	89514	0.00223424	0	0.00223424
rs16827662	3	157168586	3	1	2	89513	0.00335136	0.00111712	0.00223424
rs16827743	3	117671918	3	2	1	89513	0.00335136	0.00223424	0.00111712
rs16827903	3	177114683	5	0	5	89511	0.00558559	0	0.00558559
rs16827974	3	117837222	3	1	2	89513	0.00335136	0.00111712	0.00223424
rs16828127	3	173317852	3	2	1	89513	0.00335136	0.00223424	0.00111712
rs16828198	3	118015581	8	6	2	89508	0.00893695	0.00670271	0.00223424
rs1682821	3	10789999	0	0	0	89516	0	0	0
rs1682825	3	10774759	0	0	0	89516	0	0	0
rs16828352	3	157536183	0	0	0	89516	0	0	0
rs16828386	3	157562157	0	0	0	89516	0	0	0
rs16828784	3	118418924	2	1	1	89514	0.00223424	0.00111712	0.00111712
rs16828916	3	118498256	2	1	1	89514	0.00223424	0.00111712	0.00111712
rs16828950	3	173362365	4	3	1	89512	0.00446847	0.00335136	0.00111712
rs1682913	3	3846526	9	3	6	89507	0.0100541	0.00335136	0.00670271
rs16829299	3	178036619	2	0	2	89514	0.00223424	0	0.00223424
rs16829334	3	118801854	388	1	387	89128	0.433442	0.00111712	0.432325
rs16829413	3	118904916	1	1	0	89515	0.00111712	0.00111712	0
rs16829695	3	130297259	0	0	0	89516	0	0	0
rs16829840	3	119147958	1	1	0	89515	0.00111712	0.00111712	0
rs16830107	3	173466430	3	3	0	89513	0.00335136	0.00335136	0
rs16830212	3	130336183	0	0	0	89516	0	0	0
rs16830710	3	179405728	2	0	2	89514	0.00223424	0	0.00223424
rs16830730	3	119828512	1	0	1	89515	0.00111712	0	0.00111712
rs16830748	3	159491807	0	0	0	89516	0	0	0
rs16831336	3	160391591	0	0	0	89516	0	0	0
rs16831457	3	160499192	0	0	0	89516	0	0	0
rs16831670	3	130499302	0	0	0	89516	0	0	0
rs16831756	3	160735255	1	1	0	89515	0.00111712	0.00111712	0
rs16831763	3	120544977	1	1	0	89515	0.00111712	0.00111712	0
rs16831765	3	173620010	2	2	0	89514	0.00223424	0.00223424	0
rs16832237	3	161108103	1	0	1	89515	0.00111712	0	0.00111712
rs16832400	3	121299313	2	1	1	89514	0.00223424	0.00111712	0.00111712
rs16832533	3	181222668	0	0	0	89516	0	0	0
rs16832660	3	181496101	0	0	0	89516	0	0	0
rs16832815	3	181686133	0	0	0	89516	0	0	0
rs16833118	3	182132383	0	0	0	89516	0	0	0
rs16833435	3	182453765	1	0	1	89515	0.00111712	0	0.00111712
rs1683354	3	59740419	0	0	0	89516	0	0	0
rs16833596	3	182637840	1	0	1	89515	0.00111712	0	0.00111712
rs1683366	3	59774827	0	0	0	89516	0	0	0
rs16833748	3	122713940	2	1	1	89514	0.00223424	0.00111712	0.00111712
rs16833882	3	125479177	0	0	0	89516	0	0	0
rs16833934	3	163737250	11	11	0	89505	0.0122883	0.0122883	0
rs16834351	3	96408023	1	0	1	89515	0.00111712	0	0.00111712
rs16834365	3	123217769	1	0	1	89515	0.00111712	0	0.00111712
rs16834404	3	123253000	0	0	0	89516	0	0	0
rs16834452	3	172749969	1	0	1	89515	0.00111712	0	0.00111712
rs16834493	3	123351308	0	0	0	89516	0	0	0
rs16835267	3	124022965	0	0	0	89516	0	0	0
rs16835606	3	124288962	0	0	0	89516	0	0	0
rs16835783	3	124377732	0	0	0	89516	0	0	0
rs16836134	3	130936691	2	2	0	89514	0.00223424	0.00223424	0
rs16836266	3	130992385	0	0	0	89516	0	0	0
rs16836647	3	131140501	1	0	1	89515	0.00111712	0	0.00111712
rs16836828	3	125169672	0	0	0	89516	0	0	0
rs16836952	3	125393494	0	0	0	89516	0	0	0
rs16837548	3	126230343	0	0	0	89516	0	0	0
rs1683758	3	31090454	3	0	3	89513	0.00335136	0	0.00335136
rs16837878	3	131541210	0	0	0	89516	0	0	0
rs1683813	3	128666029	1	0	1	89515	0.00111712	0	0.00111712
rs16838982	3	127639072	1	1	0	89515	0.00111712	0.00111712	0
rs16839633	3	127693417	1	1	0	89515	0.00111712	0.00111712	0
rs16839679	3	132548645	9	7	2	89507	0.0100541	0.00781983	0.00223424
rs16839820	3	98219565	0	0	0	89516	0	0	0
rs16839969	3	98289131	0	0	0	89516	0	0	0
rs16840030	3	98345065	0	0	0	89516	0	0	0
rs16840059	3	98377357	0	0	0	89516	0	0	0
rs16840077	3	98428746	0	0	0	89516	0	0	0
rs16840524	3	133268364	0	0	0	89516	0	0	0
rs16841148	3	133637892	0	0	0	89516	0	0	0
rs16841631	3	134138667	0	0	0	89516	0	0	0
rs16842962	3	135101243	0	0	0	89516	0	0	0
rs16843879	3	136003194	0	0	0	89516	0	0	0
rs1684446	3	196366264	0	0	0	89516	0	0	0
rs1684466	3	196359310	0	0	0	89516	0	0	0
rs16844883	3	108498699	2	1	1	89514	0.00223424	0.00111712	0.00111712
rs16845116	3	102269072	2	1	1	89514	0.00223424	0.00111712	0.00111712
rs16845307	3	172016725	0	0	0	89516	0	0	0
rs16845775	3	102606814	1	1	0	89515	0.00111712	0.00111712	0
rs16845833	3	102651365	0	0	0	89516	0	0	0
rs16845879	3	172314679	2	0	2	89514	0.00223424	0	0.00223424
rs16846045	3	172396255	2	0	2	89514	0.00223424	0	0.00223424
rs16846176	3	139585818	0	0	0	89516	0	0	0
rs16846259	3	172639217	1	0	1	89515	0.00111712	0	0.00111712
rs16846283	3	141566263	0	0	0	89516	0	0	0
rs16846300	3	103215012	5	5	0	89511	0.00558559	0.00558559	0
rs16846342	3	103232335	5	5	0	89511	0.00558559	0.00558559	0
rs16846545	3	147039856	0	0	0	89516	0	0	0
rs16846580	3	103384533	0	0	0	89516	0	0	0
rs168466	3	13506756	0	0	0	89516	0	0	0
rs16846615	3	103408208	0	0	0	89516	0	0	0
rs16846663	3	150658264	0	0	0	89516	0	0	0
rs16846748	3	151438247	4	1	3	89512	0.00446847	0.00111712	0.00335136
rs16847223	3	159578542	0	0	0	89516	0	0	0
rs16847385	3	137429433	0	0	0	89516	0	0	0
rs16847459	3	164412364	5	5	0	89511	0.00558559	0.00558559	0
rs16848588	3	184499345	2	0	2	89514	0.00223424	0	0.00223424
rs16848785	3	138848899	0	0	0	89516	0	0	0
rs16849220	3	139348518	0	0	0	89516	0	0	0
rs16849307	3	139393833	0	0	0	89516	0	0	0
rs16849327	3	103487522	12	12	0	89504	0.0134054	0.0134054	0
rs16849554	3	103762242	14	13	1	89502	0.0156397	0.0145225	0.00111712
rs16849867	3	165630281	1	0	1	89515	0.00111712	0	0.00111712
rs16850488	3	140266593	0	0	0	89516	0	0	0
rs16851055	3	140799213	0	0	0	89516	0	0	0
rs16851254	3	140979411	0	0	0	89516	0	0	0
rs16851279	3	105266274	4	0	4	89512	0.00446847	0	0.00446847
rs16851435	3	141162185	0	0	0	89516	0	0	0
rs16851483	3	141275436	0	0	0	89516	0	0	0
rs16851502	3	167534712	0	0	0	89516	0	0	0
rs16851680	3	141428737	0	0	0	89516	0	0	0
rs16851691	3	141430083	0	0	0	89516	0	0	0
rs16851720	3	141463298	0	0	0	89516	0	0	0
rs16851797	3	105654143	4	0	4	89512	0.00446847	0	0.00446847
rs16851842	3	105683129	4	0	4	89512	0.00446847	0	0.00446847
rs16852107	3	105879524	3	0	3	89513	0.00335136	0	0.00335136
rs16852142	3	167997153	0	0	0	89516	0	0	0
rs16852179	3	128627999	0	0	0	89516	0	0	0
rs16852247	3	128633074	0	0	0	89516	0	0	0
rs16852464	3	142344984	1	1	0	89515	0.00111712	0.00111712	0
rs16852706	3	142561195	0	0	0	89516	0	0	0
rs16852729	3	168599227	0	0	0	89516	0	0	0
rs16852875	3	168664823	0	0	0	89516	0	0	0
rs16852952	3	106493986	1	1	0	89515	0.00111712	0.00111712	0
rs16853077	3	106617382	1	1	0	89515	0.00111712	0.00111712	0
rs16853096	3	168782497	0	0	0	89516	0	0	0
rs16853203	3	168843023	0	0	0	89516	0	0	0
rs16853261	3	142966166	0	0	0	89516	0	0	0
rs16853318	3	168932906	0	0	0	89516	0	0	0
rs16853335	3	143002916	0	0	0	89516	0	0	0
rs16853385	3	143021578	0	0	0	89516	0	0	0
rs16853486	3	169032006	0	0	0	89516	0	0	0
rs16853574	3	169079763	0	0	0	89516	0	0	0
rs16853620	3	169100117	0	0	0	89516	0	0	0
rs16853722	3	169150632	3	3	0	89513	0.00335136	0.00335136	0
rs16853934	3	143319444	0	0	0	89516	0	0	0
rs16853964	3	143363920	0	0	0	89516	0	0	0
rs16854159	3	169322278	1	1	0	89515	0.00111712	0.00111712	0
rs16854236	3	169348816	1	1	0	89515	0.00111712	0.00111712	0
rs16854239	3	169348944	1	1	0	89515	0.00111712	0.00111712	0
rs16854266	3	169360455	1	1	0	89515	0.00111712	0.00111712	0
rs16854291	3	143500636	0	0	0	89516	0	0	0
rs16854335	3	169461571	0	0	0	89516	0	0	0
rs16854366	3	161927159	66	0	66	89450	0.0737298	0	0.0737298
rs16854378	3	107988615	1	1	0	89515	0.00111712	0.00111712	0
rs16854451	3	108039513	1	1	0	89515	0.00111712	0.00111712	0
rs16854516	3	169608873	0	0	0	89516	0	0	0
rs16854694	3	169701832	0	0	0	89516	0	0	0
rs16855401	3	144126216	3	2	1	89513	0.00335136	0.00223424	0.00111712
rs16855786	3	170799126	0	0	0	89516	0	0	0
rs16855789	3	170811667	0	0	0	89516	0	0	0
rs16856234	3	109705881	9	9	0	89507	0.0100541	0.0100541	0
rs16856690	3	110117874	3	2	1	89513	0.00335136	0.00223424	0.00111712
rs16856736	3	171583996	3	2	1	89513	0.00335136	0.00223424	0.00111712
rs16857115	3	145421784	8	5	3	89508	0.00893695	0.00558559	0.00335136
rs16857199	3	182965274	3	0	3	89513	0.00335136	0	0.00335136
rs16857281	3	183022663	10	1	9	89506	0.0111712	0.00111712	0.0100541
rs16857450	3	145582270	37	37	0	89479	0.0413334	0.0413334	0
rs16857540	3	173900575	1	1	0	89515	0.00111712	0.00111712	0
rs16858344	3	173958362	2	1	1	89514	0.00223424	0.00111712	0.00111712
rs16858436	3	111419730	1	1	0	89515	0.00111712	0.00111712	0
rs1685860	3	112491191	0	0	0	89516	0	0	0
rs16858754	3	146397951	4	3	1	89512	0.00446847	0.00335136	0.00111712
rs16858914	3	146557955	3	1	2	89513	0.00335136	0.00111712	0.00223424
rs16859032	3	146764697	4	2	2	89512	0.00446847	0.00223424	0.00223424
rs16859134	3	129118583	0	0	0	89516	0	0	0
rs16859207	3	111824279	2	1	1	89514	0.00223424	0.00111712	0.00111712
rs16859414	3	147111694	0	0	0	89516	0	0	0
rs16859708	3	184886137	3	3	0	89513	0.00335136	0.00335136	0
rs16859737	3	184890501	3	3	0	89513	0.00335136	0.00335136	0
rs16859825	3	184931013	0	0	0	89516	0	0	0
rs16859949	3	147677270	1	0	1	89515	0.00111712	0	0.00111712
rs16859994	3	112458181	0	0	0	89516	0	0	0
rs16860010	3	147724072	2	0	2	89514	0.00223424	0	0.00223424
rs16860090	3	147815830	2	1	1	89514	0.00223424	0.00111712	0.00111712
rs16860117	3	147827984	2	1	1	89514	0.00223424	0.00111712	0.00111712
rs16860145	3	112556393	0	0	0	89516	0	0	0
rs16860234	3	185510884	0	0	0	89516	0	0	0
rs16860236	3	112642209	0	0	0	89516	0	0	0
rs16860242	3	112643087	0	0	0	89516	0	0	0
rs16860328	3	185635685	1	0	1	89515	0.00111712	0	0.00111712
rs16860677	3	148383732	0	0	0	89516	0	0	0
rs16861015	3	148546321	0	0	0	89516	0	0	0
rs16861023	3	113184186	2	2	0	89514	0.00223424	0.00223424	0
rs16861176	3	148656318	0	0	0	89516	0	0	0
rs16861192	3	148666886	0	0	0	89516	0	0	0
rs16861194	3	186559425	0	0	0	89516	0	0	0
rs16861329	3	186666461	3	0	3	89513	0.00335136	0	0.00335136
rs16861339	3	186668108	3	0	3	89513	0.00335136	0	0.00335136
rs16861514	3	148857251	2	1	1	89514	0.00223424	0.00111712	0.00111712
rs16861755	3	186947228	0	0	0	89516	0	0	0
rs16862418	3	187362434	0	0	0	89516	0	0	0
rs16862928	3	150591754	0	0	0	89516	0	0	0
rs16862945	3	187772141	0	0	0	89516	0	0	0
rs16862957	3	150601544	0	0	0	89516	0	0	0
rs16862975	3	187795632	0	0	0	89516	0	0	0
rs16863078	3	187898092	0	0	0	89516	0	0	0
rs16863094	3	187908176	2	2	0	89514	0.00223424	0.00223424	0
rs16863161	3	150822132	0	0	0	89516	0	0	0
rs16863233	3	188074777	3	3	0	89513	0.00335136	0.00335136	0
rs16863264	3	150944534	0	0	0	89516	0	0	0
rs16863376	3	151133180	3	2	1	89513	0.00335136	0.00223424	0.00111712
rs16863396	3	188232680	3	3	0	89513	0.00335136	0.00335136	0
rs16863526	3	188407531	1	1	0	89515	0.00111712	0.00111712	0
rs16863564	3	188457831	2	2	0	89514	0.00223424	0.00223424	0
rs16863583	3	151441983	4	1	3	89512	0.00446847	0.00111712	0.00335136
rs16863703	3	151590670	2	0	2	89514	0.00223424	0	0.00223424
rs16863813	3	188682976	1	0	1	89515	0.00111712	0	0.00111712
rs16863988	3	151899661	1	0	1	89515	0.00111712	0	0.00111712
rs16863993	3	151901510	1	0	1	89515	0.00111712	0	0.00111712
rs16864010	3	188862400	0	0	0	89516	0	0	0
rs16864111	3	188941449	0	0	0	89516	0	0	0
rs16864222	3	189043611	0	0	0	89516	0	0	0
rs16864252	3	129646344	0	0	0	89516	0	0	0
rs16864324	3	189106781	0	0	0	89516	0	0	0
rs16864367	3	152234166	1	0	1	89515	0.00111712	0	0.00111712
rs16864671	3	152609100	0	0	0	89516	0	0	0
rs16864734	3	189416803	0	0	0	89516	0	0	0
rs16864836	3	174540381	2	0	2	89514	0.00223424	0	0.00223424
rs16865318	3	190031866	1	0	1	89515	0.00111712	0	0.00111712
rs16865352	3	190041780	1	0	1	89515	0.00111712	0	0.00111712
rs16865546	3	190240037	1	0	1	89515	0.00111712	0	0.00111712
rs16865597	3	190275545	1	0	1	89515	0.00111712	0	0.00111712
rs16865739	3	190426144	2	1	1	89514	0.00223424	0.00111712	0.00111712
rs16865790	3	190458193	2	1	1	89514	0.00223424	0.00111712	0.00111712
rs16865893	3	190523716	2	1	1	89514	0.00223424	0.00111712	0.00111712
rs16865938	3	190542427	8	3	5	89508	0.00893695	0.00335136	0.00558559
rs1687230	3	184003194	0	0	0	89516	0	0	0
rs1687323	3	14888330	0	0	0	89516	0	0	0
rs1687894	3	4411691	12	6	6	89504	0.0134054	0.00670271	0.00670271
rs1688334	3	55177886	5	2	3	89511	0.00558559	0.00223424	0.00335136
rs1688416	3	4402649	12	6	6	89504	0.0134054	0.00670271	0.00670271
rs1688766	3	99647850	1	0	1	89515	0.00111712	0	0.00111712
rs16888	3	157375087	2	2	0	89514	0.00223424	0.00223424	0
rs169000	3	189123433	0	0	0	89516	0	0	0
rs169044	3	38419915	0	0	0	89516	0	0	0
rs169111	3	37515533	3	0	3	89513	0.00335136	0	0.00335136
rs1691316	3	13113401	0	0	0	89516	0	0	0
rs1691483	3	84954203	5	1	4	89511	0.00558559	0.00111712	0.00446847
rs1691986	3	41618420	4	3	1	89512	0.00446847	0.00335136	0.00111712
rs169464	3	193290216	8	1	7	89508	0.00893695	0.00111712	0.00781983
rs1696485	3	118115968	8	6	2	89508	0.00893695	0.00670271	0.00223424
rs169825	3	139280685	0	0	0	89516	0	0	0
rs1699346	3	12504295	0	0	0	89516	0	0	0
rs1699348	3	12507564	0	0	0	89516	0	0	0
rs17005577	3	69308849	0	0	0	89516	0	0	0
rs17005781	3	1986399	49	20	29	89467	0.0547388	0.0223424	0.0323964
rs17005867	3	19401472	3	1	2	89513	0.00335136	0.00111712	0.00223424
rs17005948	3	69513731	0	0	0	89516	0	0	0
rs17005976	3	19490425	3	1	2	89513	0.00335136	0.00111712	0.00223424
rs17006314	3	19910769	3	2	1	89513	0.00335136	0.00223424	0.00111712
rs17006409	3	69774391	0	0	0	89516	0	0	0
rs17006574	3	69933408	0	0	0	89516	0	0	0
rs17006625	3	20161096	1	0	1	89515	0.00111712	0	0.00111712
rs17006645	3	20183231	1	0	1	89515	0.00111712	0	0.00111712
rs17006968	3	2104048	38	12	26	89478	0.0424505	0.0134054	0.0290451
rs17007189	3	70436904	1	0	1	89515	0.00111712	0	0.00111712
rs17007652	3	20835200	5	3	2	89511	0.00558559	0.00335136	0.00223424
rs17007832	3	20973725	7	6	1	89509	0.00781983	0.00670271	0.00111712
rs17008093	3	71023071	1	0	1	89515	0.00111712	0	0.00111712
rs17008327	3	21309781	29	2	27	89487	0.0323964	0.00223424	0.0301622
rs17008381	3	71278815	1	0	1	89515	0.00111712	0	0.00111712
rs17008402	3	71300567	1	0	1	89515	0.00111712	0	0.00111712
rs17008404	3	71302616	1	0	1	89515	0.00111712	0	0.00111712
rs17008458	3	21380193	3	2	1	89513	0.00335136	0.00223424	0.00111712
rs17008884	3	21508309	2	0	2	89514	0.00223424	0	0.00223424
rs17009019	3	71880670	0	0	0	89516	0	0	0
rs17009067	3	21617726	1	0	1	89515	0.00111712	0	0.00111712
rs17009090	3	71948672	0	0	0	89516	0	0	0
rs17009100	3	21634204	1	0	1	89515	0.00111712	0	0.00111712
rs17009194	3	2227373	22	6	16	89494	0.0245766	0.00670271	0.0178739
rs17009383	3	21771769	1	0	1	89515	0.00111712	0	0.00111712
rs17009597	3	21833043	1	0	1	89515	0.00111712	0	0.00111712
rs17009720	3	21880091	1	0	1	89515	0.00111712	0	0.00111712
rs17009723	3	72478611	0	0	0	89516	0	0	0
rs17009807	3	21893698	1	0	1	89515	0.00111712	0	0.00111712
rs17009984	3	72637183	0	0	0	89516	0	0	0
rs17010023	3	72666181	0	0	0	89516	0	0	0
rs17010333	3	73050334	0	0	0	89516	0	0	0
rs17010680	3	22107704	3	3	0	89513	0.00335136	0.00335136	0
rs17010936	3	2277951	21	6	15	89495	0.0234595	0.00670271	0.0167568
rs17010940	3	73378409	0	0	0	89516	0	0	0
rs17011371	3	22473729	1	1	0	89515	0.00111712	0.00111712	0
rs17011474	3	22535867	2	1	1	89514	0.00223424	0.00111712	0.00111712
rs17011531	3	73812978	7	0	7	89509	0.00781983	0	0.00781983
rs17011931	3	22748039	0	0	0	89516	0	0	0
rs17012092	3	74178264	0	0	0	89516	0	0	0
rs17012416	3	74403730	1	0	1	89515	0.00111712	0	0.00111712
rs17012663	3	285806	73	31	42	89443	0.0815497	0.0346307	0.046919
rs17012697	3	74672571	2	0	2	89514	0.00223424	0	0.00223424
rs17012698	3	74689619	2	0	2	89514	0.00223424	0	0.00223424
rs17012897	3	23282222	0	0	0	89516	0	0	0
rs17013263	3	2406389	43	13	30	89473	0.0480361	0.0145225	0.0335136
rs17013665	3	23743503	0	0	0	89516	0	0	0
rs17013704	3	23785920	0	0	0	89516	0	0	0
rs17013794	3	76158758	3	3	0	89513	0.00335136	0.00335136	0
rs17013865	3	76181089	3	3	0	89513	0.00335136	0.00335136	0
rs17014182	3	76490310	0	0	0	89516	0	0	0
rs17014251	3	24202457	0	0	0	89516	0	0	0
rs17014275	3	76540493	0	0	0	89516	0	0	0
rs17014429	3	2484537	36	11	25	89480	0.0402163	0.0122883	0.027928
rs17014431	3	76639128	2	1	1	89514	0.00223424	0.00111712	0.00111712
rs17014640	3	76796856	0	0	0	89516	0	0	0
rs17014715	3	24481041	0	0	0	89516	0	0	0
rs17014895	3	76960792	4	4	0	89512	0.00446847	0.00446847	0
rs17014951	3	24652813	0	0	0	89516	0	0	0
rs17014995	3	24686613	0	0	0	89516	0	0	0
rs17015018	3	24708172	0	0	0	89516	0	0	0
rs17015082	3	77251292	0	0	0	89516	0	0	0
rs17015112	3	77319487	1	1	0	89515	0.00111712	0.00111712	0
rs17015592	3	2563486	45	21	24	89471	0.0502703	0.0234595	0.0268108
rs17015691	3	78010636	0	0	0	89516	0	0	0
rs17015753	3	25111128	0	0	0	89516	0	0	0
rs17015762	3	78056794	2	2	0	89514	0.00223424	0.00223424	0
rs17016007	3	78426693	1	0	1	89515	0.00111712	0	0.00111712
rs17016013	3	78427851	1	0	1	89515	0.00111712	0	0.00111712
rs17016738	3	25600646	2	0	2	89514	0.00223424	0	0.00223424
rs17016909	3	2620342	27	5	22	89489	0.0301622	0.00558559	0.0245766
rs17017470	3	80057453	1	1	0	89515	0.00111712	0.00111712	0
rs17017671	3	26247001	0	0	0	89516	0	0	0
rs17017741	3	80335594	0	0	0	89516	0	0	0
rs17018270	3	2706571	30	9	21	89486	0.0335136	0.0100541	0.0234595
rs17018357	3	80937175	6	1	5	89510	0.00670271	0.00111712	0.00558559
rs17018468	3	26687577	0	0	0	89516	0	0	0
rs17018517	3	81148588	15	1	14	89501	0.0167568	0.00111712	0.0156397
rs17018752	3	81285404	15	0	15	89501	0.0167568	0	0.0167568
rs17018832	3	26887765	0	0	0	89516	0	0	0
rs17019065	3	27012323	3	0	3	89513	0.00335136	0	0.00335136
rs17019305	3	27116147	3	0	3	89513	0.00335136	0	0.00335136
rs17019924	3	27595912	0	0	0	89516	0	0	0
rs17019962	3	82668363	3	1	2	89513	0.00335136	0.00111712	0.00223424
rs17020254	3	27783116	0	0	0	89516	0	0	0
rs17020288	3	27801959	0	0	0	89516	0	0	0
rs17020589	3	27950169	0	0	0	89516	0	0	0
rs17020780	3	28049709	0	0	0	89516	0	0	0
rs1702131	3	128110390	0	0	0	89516	0	0	0
rs17021782	3	84806976	7	1	6	89509	0.00781983	0.00111712	0.00670271
rs17021808	3	28763075	0	0	0	89516	0	0	0
rs17022220	3	28978283	26	24	2	89490	0.0290451	0.0268108	0.00223424
rs17023093	3	29304428	0	0	0	89516	0	0	0
rs17023120	3	29310744	0	0	0	89516	0	0	0
rs17023528	3	29490600	1	0	1	89515	0.00111712	0	0.00111712
rs17023680	3	3003178	20	11	9	89496	0.0223424	0.0122883	0.0100541
rs17023802	3	87065067	3	0	3	89513	0.00335136	0	0.00335136
rs17023854	3	87104899	3	0	3	89513	0.00335136	0	0.00335136
rs1702388	3	146367229	2	1	1	89514	0.00223424	0.00111712	0.00111712
rs17023900	3	87134800	3	0	3	89513	0.00335136	0	0.00335136
rs17024279	3	3028001	18	10	8	89498	0.0201081	0.0111712	0.00893695
rs17024451	3	29866084	0	0	0	89516	0	0	0
rs17024492	3	3040424	18	10	8	89498	0.0201081	0.0111712	0.00893695
rs17024502	3	29901874	0	0	0	89516	0	0	0
rs17024608	3	29954690	0	0	0	89516	0	0	0
rs17024645	3	3050406	17	10	7	89499	0.018991	0.0111712	0.00781983
rs17024684	3	3055247	17	10	7	89499	0.018991	0.0111712	0.00781983
rs17025018	3	30211349	0	0	0	89516	0	0	0
rs17025082	3	87909882	2	0	2	89514	0.00223424	0	0.00223424
rs17025158	3	30275815	0	0	0	89516	0	0	0
rs17025523	3	3099691	17	9	8	89499	0.018991	0.0100541	0.00893695
rs17025629	3	88354232	5	1	4	89511	0.00558559	0.00111712	0.00446847
rs17025862	3	30685128	0	0	0	89516	0	0	0
rs17025980	3	88643544	7	1	6	89509	0.00781983	0.00111712	0.00670271
rs17026519	3	30788621	0	0	0	89516	0	0	0
rs17026688	3	30886817	1	0	1	89515	0.00111712	0	0.00111712
rs17027035	3	31138842	3	0	3	89513	0.00335136	0	0.00335136
rs17027064	3	86314704	7	0	7	89509	0.00781983	0	0.00781983
rs17027444	3	31404466	1	0	1	89515	0.00111712	0	0.00111712
rs17027453	3	31404944	1	0	1	89515	0.00111712	0	0.00111712
rs17027750	3	3203504	15	7	8	89501	0.0167568	0.00781983	0.00893695
rs17028925	3	10777632	0	0	0	89516	0	0	0
rs17028984	3	32219261	0	0	0	89516	0	0	0
rs17029201	3	32358003	0	0	0	89516	0	0	0
rs17029417	3	21658582	1	0	1	89515	0.00111712	0	0.00111712
rs17029505	3	32479587	0	0	0	89516	0	0	0
rs17029741	3	32637244	2	0	2	89514	0.00223424	0	0.00223424
rs17029875	3	30795973	0	0	0	89516	0	0	0
rs17029941	3	3345004	13	7	6	89503	0.0145225	0.00781983	0.00670271
rs17030006	3	3355740	13	7	6	89503	0.0145225	0.00781983	0.00670271
rs17030493	3	4383915	11	6	5	89505	0.0122883	0.00670271	0.00558559
rs17031374	3	5832026	2	0	2	89514	0.00223424	0	0.00223424
rs17032477	3	34944013	0	0	0	89516	0	0	0
rs17032975	3	10526866	0	0	0	89516	0	0	0
rs17033066	3	10591192	0	0	0	89516	0	0	0
rs17033272	3	35509452	0	0	0	89516	0	0	0
rs17033327	3	35554832	15	8	7	89501	0.0167568	0.00893695	0.00781983
rs17033607	3	162346	23	7	16	89493	0.0256937	0.00781983	0.0178739
rs17033672	3	35717275	0	0	0	89516	0	0	0
rs17033700	3	35744679	0	0	0	89516	0	0	0
rs17034071	3	11211338	0	0	0	89516	0	0	0
rs17034364	3	1191638	48	22	26	89468	0.0536217	0.0245766	0.0290451
rs17034636	3	36263253	3	2	1	89513	0.00335136	0.00223424	0.00111712
rs17034817	3	11657278	0	0	0	89516	0	0	0
rs17034986	3	11693869	0	0	0	89516	0	0	0
rs17035012	3	36440897	1	1	0	89515	0.00111712	0.00111712	0
rs17035343	3	36670483	2	2	0	89514	0.00223424	0.00223424	0
rs17035484	3	1250356	43	14	29	89473	0.0480361	0.0156397	0.0323964
rs17036101	3	12277845	1	0	1	89515	0.00111712	0	0.00111712
rs17036160	3	12329783	1	0	1	89515	0.00111712	0	0.00111712
rs17036170	3	12330411	1	0	1	89515	0.00111712	0	0.00111712
rs17036322	3	1289452	54	20	34	89462	0.0603244	0.0223424	0.037982
rs17036328	3	12390484	1	0	1	89515	0.00111712	0	0.00111712
rs17036469	3	1294339	54	20	34	89462	0.0603244	0.0223424	0.037982
rs17036605	3	3808498	10	6	4	89506	0.0111712	0.00670271	0.00446847
rs17036801	3	12525141	0	0	0	89516	0	0	0
rs17037184	3	1329953	40	16	24	89476	0.0446847	0.0178739	0.0268108
rs17037382	3	3864892	9	3	6	89507	0.0100541	0.00335136	0.00670271
rs17037518	3	3885609	7	3	4	89509	0.00781983	0.00335136	0.00446847
rs17038033	3	13380596	1	0	1	89515	0.00111712	0	0.00111712
rs17038240	3	13545697	0	0	0	89516	0	0	0
rs17038282	3	13590094	0	0	0	89516	0	0	0
rs17038669	3	1439343	30	15	15	89486	0.0335136	0.0167568	0.0167568
rs17038750	3	13937531	0	0	0	89516	0	0	0
rs17038868	3	14123906	0	0	0	89516	0	0	0
rs17038942	3	14172827	0	0	0	89516	0	0	0
rs17039221	3	14308924	1	0	1	89515	0.00111712	0	0.00111712
rs17039258	3	14327319	1	0	1	89515	0.00111712	0	0.00111712
rs17039611	3	39767320	0	0	0	89516	0	0	0
rs17039877	3	14630164	0	0	0	89516	0	0	0
rs17039906	3	4145581	64	61	3	89452	0.0714956	0.0681442	0.00335136
rs17040040	3	14702351	1	0	1	89515	0.00111712	0	0.00111712
rs17040389	3	4380144	11	6	5	89505	0.0122883	0.00670271	0.00558559
rs17040626	3	4443339	10	4	6	89506	0.0111712	0.00446847	0.00670271
rs17040840	3	4569392	10	4	6	89506	0.0111712	0.00446847	0.00670271
rs17040868	3	4582680	10	4	6	89506	0.0111712	0.00446847	0.00670271
rs17040880	3	4584653	10	4	6	89506	0.0111712	0.00446847	0.00670271
rs17041023	3	4637768	11	4	7	89505	0.0122883	0.00446847	0.00781983
rs17041034	3	15381404	10	0	10	89506	0.0111712	0	0.0111712
rs17041167	3	15501686	5	0	5	89511	0.00558559	0	0.00558559
rs17041201	3	4726273	10	4	6	89506	0.0111712	0.00446847	0.00670271
rs17041333	3	4793006	9	4	5	89507	0.0100541	0.00446847	0.00558559
rs17041369	3	4794980	9	4	5	89507	0.0100541	0.00446847	0.00558559
rs17041758	3	4975451	5	0	5	89511	0.00558559	0	0.00558559
rs17041897	3	16150112	1	0	1	89515	0.00111712	0	0.00111712
rs17041940	3	5093348	138	136	2	89378	0.154162	0.151928	0.00223424
rs17041955	3	16218821	1	0	1	89515	0.00111712	0	0.00111712
rs17041971	3	16224346	1	0	1	89515	0.00111712	0	0.00111712
rs17042139	3	5300383	4	2	2	89512	0.00446847	0.00223424	0.00223424
rs17042260	3	16470125	1	0	1	89515	0.00111712	0	0.00111712
rs17042262	3	16470197	1	0	1	89515	0.00111712	0	0.00111712
rs17042365	3	16565559	2	0	2	89514	0.00223424	0	0.00223424
rs17042385	3	5426928	244	243	1	89272	0.272577	0.27146	0.00111712
rs17042405	3	5428775	244	243	1	89272	0.272577	0.27146	0.00111712
rs17042689	3	5532378	5	3	2	89511	0.00558559	0.00335136	0.00223424
rs17042809	3	16892111	1	0	1	89515	0.00111712	0	0.00111712
rs17042854	3	5581537	5	3	2	89511	0.00558559	0.00335136	0.00223424
rs17042926	3	16983452	2	0	2	89514	0.00223424	0	0.00223424
rs17043104	3	17152293	1	0	1	89515	0.00111712	0	0.00111712
rs17043133	3	17187647	0	0	0	89516	0	0	0
rs17043152	3	17196846	0	0	0	89516	0	0	0
rs17043253	3	17282737	0	0	0	89516	0	0	0
rs17043571	3	17447410	0	0	0	89516	0	0	0
rs17043654	3	1807038	49	21	28	89467	0.0547388	0.0234595	0.0312793
rs17044045	3	1841292	51	21	30	89465	0.0569731	0.0234595	0.0335136
rs17044348	3	66403284	0	0	0	89516	0	0	0
rs17044559	3	1912443	60	23	37	89456	0.0670271	0.0256937	0.0413334
rs17044561	3	6342740	11	3	8	89505	0.0122883	0.00335136	0.00893695
rs17045018	3	66755179	4	0	4	89512	0.00446847	0	0.00446847
rs17045515	3	6693609	11	5	6	89505	0.0122883	0.00558559	0.00670271
rs17045666	3	67014765	3	0	3	89513	0.00335136	0	0.00335136
rs17045977	3	67296540	0	0	0	89516	0	0	0
rs17046218	3	6910055	8	2	6	89508	0.00893695	0.00223424	0.00670271
rs17046322	3	6952739	10	2	8	89506	0.0111712	0.00223424	0.00893695
rs17046401	3	6975485	11	3	8	89505	0.0122883	0.00335136	0.00893695
rs17047104	3	68015996	1	0	1	89515	0.00111712	0	0.00111712
rs17047112	3	68037165	1	0	1	89515	0.00111712	0	0.00111712
rs17047573	3	68411119	2	1	1	89514	0.00223424	0.00111712	0.00111712
rs17047582	3	7591405	30	5	25	89486	0.0335136	0.00558559	0.027928
rs17047708	3	68478646	1	0	1	89515	0.00111712	0	0.00111712
rs17047886	3	7780116	21	2	19	89495	0.0234595	0.00223424	0.0212253
rs17048002	3	7852651	29	4	25	89487	0.0323964	0.00446847	0.027928
rs17048091	3	68925778	1	0	1	89515	0.00111712	0	0.00111712
rs17048128	3	68945812	1	0	1	89515	0.00111712	0	0.00111712
rs17048476	3	8028886	42	19	23	89474	0.046919	0.0212253	0.0256937
rs17048645	3	8158122	22	0	22	89494	0.0245766	0	0.0245766
rs17048945	3	8330426	22	1	21	89494	0.0245766	0.00111712	0.0234595
rs17049652	3	8889189	0	0	0	89516	0	0	0
rs17049660	3	8897902	0	0	0	89516	0	0	0
rs17049760	3	8956254	0	0	0	89516	0	0	0
rs17050221	3	9350287	0	0	0	89516	0	0	0
rs17052095	3	52394028	0	0	0	89516	0	0	0
rs17052097	3	52396410	0	0	0	89516	0	0	0
rs17052200	3	52521920	0	0	0	89516	0	0	0
rs17052699	3	41102711	66	65	1	89450	0.0737298	0.0726127	0.00111712
rs17052727	3	53070914	1	0	1	89515	0.00111712	0	0.00111712
rs17053054	3	53450873	1	0	1	89515	0.00111712	0	0.00111712
rs17053501	3	53804489	2	0	2	89514	0.00223424	0	0.00223424
rs17053751	3	41216488	1	0	1	89515	0.00111712	0	0.00111712
rs17053757	3	54169266	6	0	6	89510	0.00670271	0	0.00670271
rs17054142	3	54599814	2	2	0	89514	0.00223424	0.00223424	0
rs17054404	3	54836291	5	5	0	89511	0.00558559	0.00558559	0
rs17054861	3	55164934	5	2	3	89511	0.00558559	0.00223424	0.00335136
rs17054896	3	55199267	5	2	3	89511	0.00558559	0.00223424	0.00335136
rs17054962	3	55234505	5	2	3	89511	0.00558559	0.00223424	0.00335136
rs17055498	3	55642506	3	0	3	89513	0.00335136	0	0.00335136
rs17055518	3	55653812	3	0	3	89513	0.00335136	0	0.00335136
rs1705589	3	169925664	1	0	1	89515	0.00111712	0	0.00111712
rs1705597	3	169982998	1	0	1	89515	0.00111712	0	0.00111712
rs17056058	3	55896580	0	0	0	89516	0	0	0
rs17056313	3	56018150	0	0	0	89516	0	0	0
rs17056863	3	41456765	3	2	1	89513	0.00335136	0.00223424	0.00111712
rs17057325	3	56834426	0	0	0	89516	0	0	0
rs1705734	3	24173744	0	0	0	89516	0	0	0
rs17057692	3	57128214	0	0	0	89516	0	0	0
rs17058639	3	57882601	0	0	0	89516	0	0	0
rs1705984	3	194266725	4	2	2	89512	0.00446847	0.00223424	0.00223424
rs17060183	3	59191320	1	1	0	89515	0.00111712	0.00111712	0
rs17060269	3	59277549	0	0	0	89516	0	0	0
rs17060768	3	59467060	1	0	1	89515	0.00111712	0	0.00111712
rs17061008	3	59643631	0	0	0	89516	0	0	0
rs17061153	3	59732548	0	0	0	89516	0	0	0
rs17061186	3	59757976	0	0	0	89516	0	0	0
rs17061972	3	60047076	0	0	0	89516	0	0	0
rs17062269	3	60094704	48	47	1	89468	0.0536217	0.0525046	0.00111712
rs17062405	3	60150819	48	47	1	89468	0.0536217	0.0525046	0.00111712
rs17062890	3	60366687	34	22	12	89482	0.037982	0.0245766	0.0134054
rs17063477	3	60518998	16	4	12	89500	0.0178739	0.00446847	0.0134054
rs17063532	3	60562327	16	4	12	89500	0.0178739	0.00446847	0.0134054
rs17063781	3	60661146	16	3	13	89500	0.0178739	0.00335136	0.0145225
rs17063973	3	60769422	16	3	13	89500	0.0178739	0.00335136	0.0145225
rs17063990	3	60771914	16	3	13	89500	0.0178739	0.00335136	0.0145225
rs17065240	3	61720229	1	0	1	89515	0.00111712	0	0.00111712
rs17065393	3	61771711	3	0	3	89513	0.00335136	0	0.00335136
rs17065951	3	62071514	0	0	0	89516	0	0	0
rs17066383	3	62398787	1	1	0	89515	0.00111712	0.00111712	0
rs17067161	3	62750973	0	0	0	89516	0	0	0
rs17067271	3	40003159	0	0	0	89516	0	0	0
rs17068286	3	63337113	0	0	0	89516	0	0	0
rs17068593	3	63437416	0	0	0	89516	0	0	0
rs17068745	3	63468228	0	0	0	89516	0	0	0
rs17068905	3	63510844	1	0	1	89515	0.00111712	0	0.00111712
rs17069039	3	63538181	1	0	1	89515	0.00111712	0	0.00111712
rs17070490	3	64341187	1	0	1	89515	0.00111712	0	0.00111712
rs17070866	3	64481661	0	0	0	89516	0	0	0
rs17070941	3	64525420	0	0	0	89516	0	0	0
rs17071079	3	64550958	0	0	0	89516	0	0	0
rs17071651	3	64852147	0	0	0	89516	0	0	0
rs17071656	3	64855547	0	0	0	89516	0	0	0
rs17071885	3	64947722	0	0	0	89516	0	0	0
rs17072226	3	65064116	0	0	0	89516	0	0	0
rs17072626	3	65229711	0	0	0	89516	0	0	0
rs17072704	3	65271885	0	0	0	89516	0	0	0
rs17072783	3	65326224	0	0	0	89516	0	0	0
rs17073477	3	65685805	8	7	1	89508	0.00893695	0.00781983	0.00111712
rs17073748	3	65757246	11	10	1	89505	0.0122883	0.0111712	0.00111712
rs17073750	3	65760472	11	10	1	89505	0.0122883	0.0111712	0.00111712
rs17074164	3	65923000	10	0	10	89506	0.0111712	0	0.0111712
rs17074351	3	42433305	2	0	2	89514	0.00223424	0	0.00223424
rs17075283	3	43226220	0	0	0	89516	0	0	0
rs1707575	3	101714705	1	0	1	89515	0.00111712	0	0.00111712
rs1707606	3	101645933	0	0	0	89516	0	0	0
rs1707714	3	165442455	0	0	0	89516	0	0	0
rs17078032	3	45602653	2	0	2	89514	0.00223424	0	0.00223424
rs17078175	3	45710349	1	0	1	89515	0.00111712	0	0.00111712
rs17078876	3	46500978	0	0	0	89516	0	0	0
rs17079659	3	39849329	0	0	0	89516	0	0	0
rs1707987	3	39551493	0	0	0	89516	0	0	0
rs1708063	3	39542093	0	0	0	89516	0	0	0
rs1708320	3	124403275	0	0	0	89516	0	0	0
rs170934	3	28079085	0	0	0	89516	0	0	0
rs171072	3	5303165	4	2	2	89512	0.00446847	0.00223424	0.00223424
rs171077	3	156488194	0	0	0	89516	0	0	0
rs1711557	3	99425669	3	0	3	89513	0.00335136	0	0.00335136
rs1711560	3	99391933	4	0	4	89512	0.00446847	0	0.00446847
rs17129219	3	196735687	1	0	1	89515	0.00111712	0	0.00111712
rs17140485	3	76250748	2	2	0	89514	0.00223424	0.00223424	0
rs171405	3	10383350	1	0	1	89515	0.00111712	0	0.00111712
rs17141108	3	46466008	0	0	0	89516	0	0	0
rs1714411	3	40213239	0	0	0	89516	0	0	0
rs1714412	3	40202976	0	0	0	89516	0	0	0
rs1716722	3	60681361	16	3	13	89500	0.0178739	0.00335136	0.0145225
rs1716727	3	60695629	16	3	13	89500	0.0178739	0.00335136	0.0145225
rs1716741	3	60719423	16	3	13	89500	0.0178739	0.00335136	0.0145225
rs1717027	3	41987920	5	4	1	89511	0.00558559	0.00446847	0.00111712
rs17175037	3	102723178	0	0	0	89516	0	0	0
rs17180771	3	19975139	1	0	1	89515	0.00111712	0	0.00111712
rs17181170	3	87173324	3	0	3	89513	0.00335136	0	0.00335136
rs17183401	3	40003898	0	0	0	89516	0	0	0
rs1718407	3	196365919	0	0	0	89516	0	0	0
rs1718420	3	196360045	0	0	0	89516	0	0	0
rs17190433	3	32419270	0	0	0	89516	0	0	0
rs17193334	3	1397373	38	16	22	89478	0.0424505	0.0178739	0.0245766
rs17194238	3	2331717	39	10	29	89477	0.0435676	0.0111712	0.0323964
rs17194378	3	2465091	39	13	26	89477	0.0435676	0.0145225	0.0290451
rs17194406	3	2488631	36	11	25	89480	0.0402163	0.0122883	0.027928
rs17194490	3	2547786	46	21	25	89470	0.0513875	0.0234595	0.027928
rs17194629	3	67438396	2	1	1	89514	0.00223424	0.00111712	0.00111712
rs17195428	3	141409701	0	0	0	89516	0	0	0
rs17195624	3	149242016	21	0	21	89495	0.0234595	0	0.0234595
rs1719571	3	10369180	1	0	1	89515	0.00111712	0	0.00111712
rs17196014	3	135604830	1	1	0	89515	0.00111712	0.00111712	0
rs17196046	3	185610274	0	0	0	89516	0	0	0
rs17200390	3	16627187	2	0	2	89514	0.00223424	0	0.00223424
rs17200488	3	16778910	1	0	1	89515	0.00111712	0	0.00111712
rs17200502	3	16891069	1	0	1	89515	0.00111712	0	0.00111712
rs17200930	3	17848865	0	0	0	89516	0	0	0
rs17200979	3	17877828	0	0	0	89516	0	0	0
rs17201160	3	18538076	1	0	1	89515	0.00111712	0	0.00111712
rs17201704	3	41105589	66	65	1	89450	0.0737298	0.0726127	0.00111712
rs17201830	3	41197850	1	0	1	89515	0.00111712	0	0.00111712
rs17203235	3	119355411	0	0	0	89516	0	0	0
rs17203397	3	121781426	0	0	0	89516	0	0	0
rs17204725	3	151617573	3	0	3	89513	0.00335136	0	0.00335136
rs17204732	3	151670949	3	0	3	89513	0.00335136	0	0.00335136
rs17204907	3	151840752	3	0	3	89513	0.00335136	0	0.00335136
rs17208795	3	586487	39	10	29	89477	0.0435676	0.0111712	0.0323964
rs17209173	3	122360083	5	1	4	89511	0.00558559	0.00111712	0.00446847
rs17210774	3	41527534	4	3	1	89512	0.00446847	0.00335136	0.00111712
rs17215946	3	6206901	16	3	13	89500	0.0178739	0.00335136	0.0145225
rs17216007	3	6475608	12	5	7	89504	0.0134054	0.00558559	0.00781983
rs17216035	3	6481625	12	5	7	89504	0.0134054	0.00558559	0.00781983
rs17216293	3	6836955	10	1	9	89506	0.0111712	0.00111712	0.0100541
rs17216545	3	56135739	0	0	0	89516	0	0	0
rs17217426	3	170389050	0	0	0	89516	0	0	0
rs17217678	3	182049916	0	0	0	89516	0	0	0
rs17217692	3	182050012	0	0	0	89516	0	0	0
rs17220144	3	184499272	2	0	2	89514	0.00223424	0	0.00223424
rs17221479	3	123977478	0	0	0	89516	0	0	0
rs17222016	3	150708240	0	0	0	89516	0	0	0
rs17226476	3	14276982	1	0	1	89515	0.00111712	0	0.00111712
rs17227150	3	21040177	11	10	1	89505	0.0122883	0.0111712	0.00111712
rs1722850	3	41198050	1	0	1	89515	0.00111712	0	0.00111712
rs17228803	3	107654661	1	1	0	89515	0.00111712	0.00111712	0
rs17232338	3	36067898	1	1	0	89515	0.00111712	0.00111712	0
rs17233136	3	165283748	3	3	0	89513	0.00335136	0.00335136	0
rs17234038	3	5898056	1	0	1	89515	0.00111712	0	0.00111712
rs17236173	3	145421660	8	5	3	89508	0.00893695	0.00558559	0.00335136
rs17236193	3	145443276	6	4	2	89510	0.00670271	0.00446847	0.00223424
rs17236437	3	53483455	1	0	1	89515	0.00111712	0	0.00111712
rs17236529	3	160226307	0	0	0	89516	0	0	0
rs17236586	3	160377195	0	0	0	89516	0	0	0
rs17237098	3	185176901	0	0	0	89516	0	0	0
rs17237132	3	14499020	1	0	1	89515	0.00111712	0	0.00111712
rs17239028	3	124803791	0	0	0	89516	0	0	0
rs17241868	3	132066160	2	0	2	89514	0.00223424	0	0.00223424
rs17246389	3	167189607	0	0	0	89516	0	0	0
rs17247167	3	68728679	0	0	0	89516	0	0	0
rs17251221	3	121993247	0	0	0	89516	0	0	0
rs172526	3	73157190	0	0	0	89516	0	0	0
rs17252904	3	14676294	1	0	1	89515	0.00111712	0	0.00111712
rs17255655	3	43797458	0	0	0	89516	0	0	0
rs17263957	3	254202	33	6	27	89483	0.0368649	0.00670271	0.0301622
rs17265703	3	122048644	0	0	0	89516	0	0	0
rs17267716	3	546738	38	9	29	89478	0.0424505	0.0100541	0.0323964
rs17272271	3	16169710	1	0	1	89515	0.00111712	0	0.00111712
rs17272530	3	16543322	2	0	2	89514	0.00223424	0	0.00223424
rs17272614	3	16670272	2	0	2	89514	0.00223424	0	0.00223424
rs17272796	3	17077268	1	0	1	89515	0.00111712	0	0.00111712
rs17272852	3	17191243	0	0	0	89516	0	0	0
rs17273488	3	21498649	2	0	2	89514	0.00223424	0	0.00223424
rs17274847	3	77801683	1	1	0	89515	0.00111712	0.00111712	0
rs17275526	3	131047910	0	0	0	89516	0	0	0
rs17276855	3	62644921	0	0	0	89516	0	0	0
rs17279437	3	45814094	1	0	1	89515	0.00111712	0	0.00111712
rs17279465	3	45814748	1	0	1	89515	0.00111712	0	0.00111712
rs1727949	3	153875713	1	1	0	89515	0.00111712	0.00111712	0
rs17280110	3	34591033	0	0	0	89516	0	0	0
rs17280845	3	105444536	1	0	1	89515	0.00111712	0	0.00111712
rs17281151	3	111023831	1	1	0	89515	0.00111712	0.00111712	0
rs17281304	3	111323019	1	1	0	89515	0.00111712	0.00111712	0
rs17282015	3	121913708	0	0	0	89516	0	0	0
rs17282022	3	121915255	0	0	0	89516	0	0	0
rs17282759	3	140905562	0	0	0	89516	0	0	0
rs17283297	3	151724954	5	0	5	89511	0.00558559	0	0.00558559
rs17286758	3	46586622	0	0	0	89516	0	0	0
rs17287098	3	46605447	0	0	0	89516	0	0	0
rs1728811	3	11041870	0	0	0	89516	0	0	0
rs17288233	3	6521684	8	1	7	89508	0.00893695	0.00111712	0.00781983
rs17288561	3	7212607	27	3	24	89489	0.0301622	0.00335136	0.0268108
rs17288922	3	56851387	0	0	0	89516	0	0	0
rs17288958	3	56883490	0	0	0	89516	0	0	0
rs17294289	3	131455600	1	1	0	89515	0.00111712	0.00111712	0
rs17295791	3	65801606	11	10	1	89505	0.0122883	0.0111712	0.00111712
rs1729995	3	98304467	0	0	0	89516	0	0	0
rs17304079	3	50085153	0	0	0	89516	0	0	0
rs17305051	3	108961555	19	1	18	89497	0.0212253	0.00111712	0.0201081
rs17310144	3	123665902	2	0	2	89514	0.00223424	0	0.00223424
rs17310861	3	133573652	0	0	0	89516	0	0	0
rs17311500	3	133604787	0	0	0	89516	0	0	0
rs1731413	3	145295342	5	2	3	89511	0.00558559	0.00223424	0.00335136
rs1731596	3	116131208	2	2	0	89514	0.00223424	0.00223424	0
rs1731649	3	103801180	13	12	1	89503	0.0145225	0.0134054	0.00111712
rs17316876	3	14567382	0	0	0	89516	0	0	0
rs17318925	3	173179298	4	2	2	89512	0.00446847	0.00223424	0.00223424
rs17319	3	68979592	1	0	1	89515	0.00111712	0	0.00111712
rs17320695	3	43289838	0	0	0	89516	0	0	0
rs1732220	3	109265353	2	2	0	89514	0.00223424	0.00223424	0
rs17331151	3	52844534	0	0	0	89516	0	0	0
rs17331520	3	285287	73	31	42	89443	0.0815497	0.0346307	0.046919
rs1733200	3	103601453	12	12	0	89504	0.0134054	0.0134054	0
rs1733265	3	109484302	5	5	0	89511	0.00558559	0.00558559	0
rs1733504	3	71372797	1	0	1	89515	0.00111712	0	0.00111712
rs1733535	3	71352844	1	0	1	89515	0.00111712	0	0.00111712
rs17343307	3	131973468	1	0	1	89515	0.00111712	0	0.00111712
rs17344570	3	64014239	0	0	0	89516	0	0	0
rs17345089	3	140063820	0	0	0	89516	0	0	0
rs17348572	3	140178381	0	0	0	89516	0	0	0
rs17349394	3	101712056	1	0	1	89515	0.00111712	0	0.00111712
rs17352297	3	84342855	48	3	45	89468	0.0536217	0.00335136	0.0502703
rs17353064	3	69450648	1	0	1	89515	0.00111712	0	0.00111712
rs17353336	3	132672981	8	7	1	89508	0.00893695	0.00781983	0.00111712
rs17353600	3	132695039	8	7	1	89508	0.00893695	0.00781983	0.00111712
rs17354140	3	146297818	0	0	0	89516	0	0	0
rs17354320	3	69513028	0	0	0	89516	0	0	0
rs1735448	3	60647540	16	3	13	89500	0.0178739	0.00335136	0.0145225
rs1735537	3	128122820	0	0	0	89516	0	0	0
rs17359353	3	3686405	6	3	3	89510	0.00670271	0.00335136	0.00335136
rs17359485	3	59709050	0	0	0	89516	0	0	0
rs17365093	3	8826780	50	0	50	89466	0.0558559	0	0.0558559
rs17366568	3	186570453	0	0	0	89516	0	0	0
rs17369659	3	104103488	24	24	0	89492	0.0268108	0.0268108	0
rs17370212	3	146399876	5	3	2	89511	0.00558559	0.00335136	0.00223424
rs17372345	3	152193819	1	0	1	89515	0.00111712	0	0.00111712
rs17372441	3	152203657	1	0	1	89515	0.00111712	0	0.00111712
rs17374239	3	59921786	1	0	1	89515	0.00111712	0	0.00111712
rs17379780	3	65831809	14	11	3	89502	0.0156397	0.0122883	0.00335136
rs17380968	3	65865168	21	10	11	89495	0.0234595	0.0111712	0.0122883
rs17382966	3	65950836	10	0	10	89506	0.0111712	0	0.0111712
rs17386464	3	154920664	1	1	0	89515	0.00111712	0.00111712	0
rs17393904	3	139502957	0	0	0	89516	0	0	0
rs17395825	3	79357389	0	0	0	89516	0	0	0
rs17403915	3	65112055	0	0	0	89516	0	0	0
rs17404153	3	132163200	1	0	1	89515	0.00111712	0	0.00111712
rs17404793	3	65124177	2	2	0	89514	0.00223424	0.00223424	0
rs17409162	3	43591327	1	1	0	89515	0.00111712	0.00111712	0
rs17415670	3	65251311	0	0	0	89516	0	0	0
rs17416762	3	101782517	0	0	0	89516	0	0	0
rs17417881	3	167626220	0	0	0	89516	0	0	0
rs1741950	3	197006700	9	0	9	89507	0.0100541	0	0.0100541
rs17421040	3	171582012	3	2	1	89513	0.00335136	0.00223424	0.00111712
rs17423838	3	111442959	1	1	0	89515	0.00111712	0.00111712	0
rs17423976	3	189060510	0	0	0	89516	0	0	0
rs17424551	3	189849259	0	0	0	89516	0	0	0
rs17427131	3	161537899	5	4	1	89511	0.00558559	0.00446847	0.00111712
rs17432334	3	146294737	0	0	0	89516	0	0	0
rs17432612	3	103702788	12	12	0	89504	0.0134054	0.0134054	0
rs17434624	3	104017741	1	1	0	89515	0.00111712	0.00111712	0
rs17435143	3	152062632	0	0	0	89516	0	0	0
rs17436090	3	1003725	50	11	39	89466	0.0558559	0.0122883	0.0435676
rs17447439	3	189549423	0	0	0	89516	0	0	0
rs17447782	3	189565444	0	0	0	89516	0	0	0
rs17448036	3	189579511	0	0	0	89516	0	0	0
rs174489	3	1333797	41	17	24	89475	0.0458019	0.018991	0.0268108
rs17451107	3	156797609	2	0	2	89514	0.00223424	0	0.00223424
rs17451795	3	154912280	2	1	1	89514	0.00223424	0.00111712	0.00111712
rs17461728	3	168629606	0	0	0	89516	0	0	0
rs17461979	3	172022010	0	0	0	89516	0	0	0
rs17471644	3	166679062	1	1	0	89515	0.00111712	0.00111712	0
rs17471835	3	709106	38	14	24	89478	0.0424505	0.0156397	0.0268108
rs17479382	3	188878729	0	0	0	89516	0	0	0
rs17479963	3	171567390	3	2	1	89513	0.00335136	0.00223424	0.00111712
rs17485171	3	169123340	0	0	0	89516	0	0	0
rs17491469	3	189164574	0	0	0	89516	0	0	0
rs17496999	3	127329192	1	1	0	89515	0.00111712	0.00111712	0
rs17503281	3	18642647	1	0	1	89515	0.00111712	0	0.00111712
rs17505102	3	189401776	0	0	0	89516	0	0	0
rs17507717	3	123669735	2	0	2	89514	0.00223424	0	0.00223424
rs17511945	3	147433331	2	0	2	89514	0.00223424	0	0.00223424
rs17513875	3	19786743	3	2	1	89513	0.00335136	0.00223424	0.00111712
rs17516365	3	165020212	2	2	0	89514	0.00223424	0.00223424	0
rs17518584	3	85604923	10	6	4	89506	0.0111712	0.00670271	0.00446847
rs17526457	3	25599200	2	0	2	89514	0.00223424	0	0.00223424
rs17535609	3	175208855	10	9	1	89506	0.0111712	0.0100541	0.00111712
rs17540800	3	181502982	0	0	0	89516	0	0	0
rs17548445	3	137509408	0	0	0	89516	0	0	0
rs17552374	3	176542719	0	0	0	89516	0	0	0
rs17562996	3	146774291	4	2	2	89512	0.00446847	0.00223424	0.00223424
rs17564391	3	2635044	26	4	22	89490	0.0290451	0.00446847	0.0245766
rs17564805	3	2652204	26	4	22	89490	0.0290451	0.00446847	0.0245766
rs17565826	3	146916848	0	0	0	89516	0	0	0
rs17566714	3	146983089	0	0	0	89516	0	0	0
rs175725	3	148340359	0	0	0	89516	0	0	0
rs17574276	3	177524783	2	0	2	89514	0.00223424	0	0.00223424
rs17575828	3	45440944	1	0	1	89515	0.00111712	0	0.00111712
rs17577554	3	76178771	3	3	0	89513	0.00335136	0.00335136	0
rs17578740	3	178007676	2	0	2	89514	0.00223424	0	0.00223424
rs17582581	3	178209053	1	1	0	89515	0.00111712	0.00111712	0
rs17583756	3	22004875	1	0	1	89515	0.00111712	0	0.00111712
rs17584516	3	2886527	19	9	10	89497	0.0212253	0.0100541	0.0111712
rs17590394	3	178256957	1	1	0	89515	0.00111712	0.00111712	0
rs175949	3	1660242	78	17	61	89438	0.0871353	0.018991	0.0681442
rs17600261	3	175189901	10	9	1	89506	0.0111712	0.0100541	0.00111712
rs17602269	3	11179453	0	0	0	89516	0	0	0
rs17603886	3	10484726	1	0	1	89515	0.00111712	0	0.00111712
rs17605608	3	113912270	0	0	0	89516	0	0	0
rs17606924	3	3104951	17	9	8	89499	0.018991	0.0100541	0.00893695
rs17607619	3	188403035	1	1	0	89515	0.00111712	0.00111712	0
rs17609657	3	60487573	18	6	12	89498	0.0201081	0.00670271	0.0134054
rs17610125	3	11801890	4	0	4	89512	0.00446847	0	0.00446847
rs17610830	3	10220830	1	0	1	89515	0.00111712	0	0.00111712
rs17613104	3	21316171	29	2	27	89487	0.0323964	0.00223424	0.0301622
rs17613182	3	181511375	0	0	0	89516	0	0	0
rs17618136	3	29924286	0	0	0	89516	0	0	0
rs17618257	3	29926862	0	0	0	89516	0	0	0
rs17620274	3	176243614	0	0	0	89516	0	0	0
rs17620999	3	2561556	45	21	24	89471	0.0502703	0.0234595	0.0268108
rs17621407	3	183393037	5	0	5	89511	0.00558559	0	0.00558559
rs17624623	3	61620466	14	2	12	89502	0.0156397	0.00223424	0.0134054
rs17629254	3	3485645	11	7	4	89505	0.0122883	0.00781983	0.00446847
rs17632978	3	3564622	13	8	5	89503	0.0145225	0.00893695	0.00558559
rs17633588	3	3585219	12	7	5	89504	0.0134054	0.00781983	0.00558559
rs17635394	3	69701806	0	0	0	89516	0	0	0
rs17635597	3	177421455	0	0	0	89516	0	0	0
rs17637580	3	45436473	1	0	1	89515	0.00111712	0	0.00111712
rs17637774	3	61136894	11	0	11	89505	0.0122883	0	0.0122883
rs17638168	3	143072873	0	0	0	89516	0	0	0
rs17638423	3	45466958	1	0	1	89515	0.00111712	0	0.00111712
rs17639063	3	62534435	0	0	0	89516	0	0	0
rs17645548	3	158578714	1	1	0	89515	0.00111712	0.00111712	0
rs17655393	3	71347176	1	0	1	89515	0.00111712	0	0.00111712
rs17656831	3	7508738	31	5	26	89485	0.0346307	0.00558559	0.0290451
rs17659043	3	116456208	43	43	0	89473	0.0480361	0.0480361	0
rs17661797	3	11799201	4	0	4	89512	0.00446847	0	0.00446847
rs17662011	3	165868939	16	2	14	89500	0.0178739	0.00223424	0.0156397
rs17663594	3	165951330	4	4	0	89512	0.00446847	0.00446847	0
rs17664792	3	7581437	30	5	25	89486	0.0335136	0.00558559	0.027928
rs17665101	3	64165770	1	0	1	89515	0.00111712	0	0.00111712
rs17665246	3	187922578	2	2	0	89514	0.00223424	0.00223424	0
rs17666242	3	7641740	26	5	21	89490	0.0290451	0.00558559	0.0234595
rs17667213	3	29494482	1	0	1	89515	0.00111712	0	0.00111712
rs17667279	3	29495442	1	0	1	89515	0.00111712	0	0.00111712
rs17670198	3	60597001	50	38	12	89466	0.0558559	0.0424505	0.0134054
rs17670940	3	61639764	13	1	12	89503	0.0145225	0.00111712	0.0134054
rs17674405	3	157583124	0	0	0	89516	0	0	0
rs17680010	3	60743319	16	3	13	89500	0.0178739	0.00335136	0.0145225
rs1768190	3	39509440	1	0	1	89515	0.00111712	0	0.00111712
rs1768208	3	39523003	1	0	1	89515	0.00111712	0	0.00111712
rs17682087	3	114440266	1	1	0	89515	0.00111712	0.00111712	0
rs17685501	3	4468080	9	3	6	89507	0.0100541	0.00335136	0.00670271
rs17693703	3	35334398	1	1	0	89515	0.00111712	0.00111712	0
rs17697287	3	7349755	28	2	26	89488	0.0312793	0.00223424	0.0290451
rs17698464	3	158405766	16	0	16	89500	0.0178739	0	0.0178739
rs17699658	3	71256309	1	0	1	89515	0.00111712	0	0.00111712
rs17699946	3	63752186	0	0	0	89516	0	0	0
rs17699988	3	63752269	0	0	0	89516	0	0	0
rs17706635	3	29303962	0	0	0	89516	0	0	0
rs17708250	3	73905441	7	0	7	89509	0.00781983	0	0.00781983
rs17708619	3	115322136	5	3	2	89511	0.00558559	0.00335136	0.00223424
rs17708643	3	55192583	5	2	3	89511	0.00558559	0.00223424	0.00335136
rs177139	3	60176126	48	47	1	89468	0.0536217	0.0525046	0.00111712
rs17719503	3	109561165	12	12	0	89504	0.0134054	0.0134054	0
rs17722909	3	71924683	0	0	0	89516	0	0	0
rs17726211	3	110110033	3	2	1	89513	0.00335136	0.00223424	0.00111712
rs17727032	3	187294715	0	0	0	89516	0	0	0
rs1773165	3	194364266	3	3	0	89513	0.00335136	0.00335136	0
rs1773170	3	194267183	4	2	2	89512	0.00446847	0.00223424	0.00223424
rs1773189	3	194346803	2	2	0	89514	0.00223424	0.00223424	0
rs1773241	3	194289291	2	2	0	89514	0.00223424	0.00223424	0
rs17734825	3	5100291	138	136	2	89378	0.154162	0.151928	0.00223424
rs17735608	3	166242628	1	1	0	89515	0.00111712	0.00111712	0
rs17740066	3	121100283	1	1	0	89515	0.00111712	0.00111712	0
rs17742642	3	121569488	2	1	1	89514	0.00223424	0.00111712	0.00111712
rs17744934	3	9309199	0	0	0	89516	0	0	0
rs17745234	3	5427046	244	243	1	89272	0.272577	0.27146	0.00111712
rs17747860	3	130343660	0	0	0	89516	0	0	0
rs17748751	3	130394728	0	0	0	89516	0	0	0
rs17749068	3	5548748	5	3	2	89511	0.00558559	0.00335136	0.00223424
rs17749394	3	94173895	4	2	2	89512	0.00446847	0.00223424	0.00223424
rs17752415	3	7036645	16	3	13	89500	0.0178739	0.00335136	0.0145225
rs17753276	3	187807934	0	0	0	89516	0	0	0
rs17754631	3	23806758	1	0	1	89515	0.00111712	0	0.00111712
rs17755207	3	162234427	19	19	0	89497	0.0212253	0.0212253	0
rs17756228	3	172371929	1	0	1	89515	0.00111712	0	0.00111712
rs17756459	3	73786057	7	0	7	89509	0.00781983	0	0.00781983
rs17756489	3	39544943	0	0	0	89516	0	0	0
rs17758536	3	115265424	6	4	2	89510	0.00670271	0.00446847	0.00223424
rs17759800	3	55197620	5	2	3	89511	0.00558559	0.00223424	0.00335136
rs17760821	3	55274426	6	2	4	89510	0.00670271	0.00223424	0.00446847
rs17760827	3	73988264	7	0	7	89509	0.00781983	0	0.00781983
rs17761091	3	55300666	5	2	3	89511	0.00558559	0.00223424	0.00335136
rs17763954	3	8342581	22	1	21	89494	0.0245766	0.00111712	0.0234595
rs17765097	3	134816417	1	0	1	89515	0.00111712	0	0.00111712
rs17766916	3	94498464	5	2	3	89511	0.00558559	0.00223424	0.00335136
rs17768204	3	62048629	0	0	0	89516	0	0	0
rs17771104	3	77332101	3	3	0	89513	0.00335136	0.00335136	0
rs17775791	3	186722362	1	0	1	89515	0.00111712	0	0.00111712
rs17777649	3	66623998	2	1	1	89514	0.00223424	0.00111712	0.00111712
rs17777720	3	66630812	2	1	1	89514	0.00223424	0.00111712	0.00111712
rs17779020	3	102690992	0	0	0	89516	0	0	0
rs17781617	3	66807053	3	0	3	89513	0.00335136	0	0.00335136
rs17784882	3	47544003	0	0	0	89516	0	0	0
rs17786187	3	1558335	29	17	12	89487	0.0323964	0.018991	0.0134054
rs17786578	3	2052478	47	18	29	89469	0.0525046	0.0201081	0.0323964
rs17787105	3	70268860	3	2	1	89513	0.00335136	0.00223424	0.00111712
rs17787217	3	23907775	1	0	1	89515	0.00111712	0	0.00111712
rs17787772	3	141430963	0	0	0	89516	0	0	0
rs17788379	3	195777211	14	2	12	89502	0.0156397	0.00223424	0.0134054
rs17791096	3	5093858	138	136	2	89378	0.154162	0.151928	0.00223424
rs17794180	3	106219745	1	1	0	89515	0.00111712	0.00111712	0
rs17794539	3	106241036	1	1	0	89515	0.00111712	0.00111712	0
rs17795015	3	187322302	0	0	0	89516	0	0	0
rs17803063	3	153548571	3	3	0	89513	0.00335136	0.00335136	0
rs17806888	3	67416322	1	1	0	89515	0.00111712	0.00111712	0
rs17808817	3	187763947	0	0	0	89516	0	0	0
rs17810546	3	159665050	0	0	0	89516	0	0	0
rs17811616	3	107409388	2	1	1	89514	0.00223424	0.00111712	0.00111712
rs17817774	3	153779868	2	2	0	89514	0.00223424	0.00223424	0
rs17818793	3	76925298	4	4	0	89512	0.00446847	0.00446847	0
rs17819328	3	12489342	0	0	0	89516	0	0	0
rs17819911	3	76982025	0	0	0	89516	0	0	0
rs17820915	3	102042098	1	0	1	89515	0.00111712	0	0.00111712
rs17822079	3	77320740	3	3	0	89513	0.00335136	0.00335136	0
rs17824075	3	5863890	1	0	1	89515	0.00111712	0	0.00111712
rs17824615	3	6486592	12	5	7	89504	0.0134054	0.00558559	0.00781983
rs17825529	3	56595153	0	0	0	89516	0	0	0
rs17825630	3	56950055	0	0	0	89516	0	0	0
rs17825642	3	56975534	2	2	0	89514	0.00223424	0.00223424	0
rs17825666	3	57086213	2	2	0	89514	0.00223424	0.00223424	0
rs17825957	3	145422434	8	5	3	89508	0.00893695	0.00558559	0.00335136
rs17826758	3	185431283	0	0	0	89516	0	0	0
rs17827795	3	107794140	1	1	0	89515	0.00111712	0.00111712	0
rs17827807	3	36008561	1	1	0	89515	0.00111712	0.00111712	0
rs17827915	3	107805334	1	1	0	89515	0.00111712	0.00111712	0
rs17828523	3	37606770	0	0	0	89516	0	0	0
rs17828926	3	107880473	1	1	0	89515	0.00111712	0.00111712	0
rs17838729	3	32223296	0	0	0	89516	0	0	0
rs17838832	3	148939933	1	0	1	89515	0.00111712	0	0.00111712
rs17842780	3	101607164	0	0	0	89516	0	0	0
rs17843776	3	124449406	0	0	0	89516	0	0	0
rs17886680	3	3144909	19	9	10	89497	0.0212253	0.0100541	0.0111712
rs17887110	3	3152841	19	9	10	89497	0.0212253	0.0100541	0.0111712
rs1795145	3	116269592	35	35	0	89481	0.0390992	0.0390992	0
rs1795173	3	112832434	0	0	0	89516	0	0	0
rs1795263	3	116166378	2	2	0	89514	0.00223424	0.00223424	0
rs1795279	3	116196458	2	2	0	89514	0.00223424	0.00223424	0
rs1795306	3	105004853	0	0	0	89516	0	0	0
rs1797858	3	193621698	2	1	1	89514	0.00223424	0.00111712	0.00111712
rs1797912	3	12470239	0	0	0	89516	0	0	0
rs1798630	3	196360596	0	0	0	89516	0	0	0
rs1799388	3	126225147	0	0	0	89516	0	0	0
rs1799807	3	165548529	3	2	1	89513	0.00335136	0.00223424	0.00111712
rs1799852	3	133475722	0	0	0	89516	0	0	0
rs1799899	3	133475812	0	0	0	89516	0	0	0
rs1800277	3	133466155	0	0	0	89516	0	0	0
rs1800572	3	170732328	0	0	0	89516	0	0	0
rs1800734	3	37034946	2	1	1	89514	0.00223424	0.00111712	0.00111712
rs1801019	3	124456742	0	0	0	89516	0	0	0
rs1801282	3	12393125	1	0	1	89515	0.00111712	0	0.00111712
rs1801725	3	122003757	0	0	0	89516	0	0	0
rs1802757	3	122005131	0	0	0	89516	0	0	0
rs1802837	3	149193684	30	0	30	89486	0.0335136	0	0.0335136
rs1803274	3	165491280	1	1	0	89515	0.00111712	0.00111712	0
rs1805124	3	38645420	0	0	0	89516	0	0	0
rs1805125	3	38620946	1	0	1	89515	0.00111712	0	0.00111712
rs1805126	3	38592406	0	0	0	89516	0	0	0
rs1805373	3	9796508	0	0	0	89516	0	0	0
rs1806429	3	127077887	3	1	2	89513	0.00335136	0.00111712	0.00223424
rs1806722	3	128311781	1	0	1	89515	0.00111712	0	0.00111712
rs180685101	3	1427412	34	16	18	89482	0.037982	0.0178739	0.0201081
rs180701292	3	67451163	1	0	1	89515	0.00111712	0	0.00111712
rs1807101	3	10937056	0	0	0	89516	0	0	0
rs180752673	3	98568332	0	0	0	89516	0	0	0
rs1808518	3	16627806	2	0	2	89514	0.00223424	0	0.00223424
rs1808602	3	30690424	0	0	0	89516	0	0	0
rs180869784	3	33060002	1	0	1	89515	0.00111712	0	0.00111712
rs1808988	3	122824513	3	1	2	89513	0.00335136	0.00111712	0.00223424
rs1809529	3	10877611	0	0	0	89516	0	0	0
rs180991722	3	65376819	0	0	0	89516	0	0	0
rs181011740	3	170185076	0	0	0	89516	0	0	0
rs181012	3	6716952	11	5	6	89505	0.0122883	0.00558559	0.00670271
rs181058582	3	132247075	1	0	1	89515	0.00111712	0	0.00111712
rs181116746	3	52326847	0	0	0	89516	0	0	0
rs181118021	3	46062694	0	0	0	89516	0	0	0
rs1811483	3	161130900	1	0	1	89515	0.00111712	0	0.00111712
rs181155610	3	98519446	0	0	0	89516	0	0	0
rs1812388	3	5911337	3	2	1	89513	0.00335136	0.00223424	0.00111712
rs181256207	3	193209140	8	1	7	89508	0.00893695	0.00111712	0.00781983
rs1812958	3	178127824	5	1	4	89511	0.00558559	0.00111712	0.00446847
rs181318594	3	129238459	0	0	0	89516	0	0	0
rs181351334	3	1320181	42	16	26	89474	0.046919	0.0178739	0.0290451
rs181375439	3	197524764	2	0	2	89514	0.00223424	0	0.00223424
rs181396238	3	15686795	0	0	0	89516	0	0	0
rs181413143	3	47047500	0	0	0	89516	0	0	0
rs181422088	3	113866319	0	0	0	89516	0	0	0
rs181456768	3	12459376	0	0	0	89516	0	0	0
rs181464459	3	20212547	3	2	1	89513	0.00335136	0.00223424	0.00111712
rs181478482	3	184007449	0	0	0	89516	0	0	0
rs181559	3	8472855	21	0	21	89495	0.0234595	0	0.0234595
rs1816955	3	76713783	1	1	0	89515	0.00111712	0.00111712	0
rs1817215	3	150673474	0	0	0	89516	0	0	0
rs1817442	3	22104064	3	3	0	89513	0.00335136	0.00335136	0
rs1817443	3	22104074	3	3	0	89513	0.00335136	0.00335136	0
rs1817692	3	73412339	0	0	0	89516	0	0	0
rs181780825	3	132400932	1	0	1	89515	0.00111712	0	0.00111712
rs181841656	3	130307938	0	0	0	89516	0	0	0
rs1818728	3	55532218	0	0	0	89516	0	0	0
rs1819051	3	106809176	20	16	4	89496	0.0223424	0.0178739	0.00446847
rs181910198	3	52420180	0	0	0	89516	0	0	0
rs181919231	3	52386622	0	0	0	89516	0	0	0
rs181957931	3	78663947	1	0	1	89515	0.00111712	0	0.00111712
rs181962327	3	123471183	0	0	0	89516	0	0	0
rs182047053	3	122578959	2	1	1	89514	0.00223424	0.00111712	0.00111712
rs182052	3	186560782	0	0	0	89516	0	0	0
rs1820933	3	149159007	35	0	35	89481	0.0390992	0	0.0390992
rs182135982	3	132418832	1	0	1	89515	0.00111712	0	0.00111712
rs182141515	3	52420315	0	0	0	89516	0	0	0
rs182159992	3	185334579	0	0	0	89516	0	0	0
rs1821766	3	21237645	9	7	2	89507	0.0100541	0.00781983	0.00223424
rs182179992	3	49725042	0	0	0	89516	0	0	0
rs182190352	3	130380718	0	0	0	89516	0	0	0
rs182280372	3	173998453	2	1	1	89514	0.00223424	0.00111712	0.00111712
rs1822811	3	55463480	1	0	1	89515	0.00111712	0	0.00111712
rs182287608	3	188584051	2	0	2	89514	0.00223424	0	0.00223424
rs182296960	3	58112442	1	1	0	89515	0.00111712	0.00111712	0
rs182319495	3	1427301	34	16	18	89482	0.037982	0.0178739	0.0201081
rs182324086	3	108219046	2	1	1	89514	0.00223424	0.00111712	0.00111712
rs182351748	3	14173105	0	0	0	89516	0	0	0
rs182403	3	14903391	0	0	0	89516	0	0	0
rs182403545	3	46725313	0	0	0	89516	0	0	0
rs182410201	3	53886958	0	0	0	89516	0	0	0
rs182412270	3	135969333	0	0	0	89516	0	0	0
rs182418	3	60020000	0	0	0	89516	0	0	0
rs182464375	3	14176347	0	0	0	89516	0	0	0
rs182466724	3	130284156	0	0	0	89516	0	0	0
rs182495423	3	82471010	4	2	2	89512	0.00446847	0.00223424	0.00223424
rs182518480	3	186968075	0	0	0	89516	0	0	0
rs182569165	3	158364654	19	3	16	89497	0.0212253	0.00335136	0.0178739
rs1825886	3	168917632	0	0	0	89516	0	0	0
rs1825905	3	3700429	6	3	3	89510	0.00670271	0.00335136	0.00335136
rs1826219	3	26560530	0	0	0	89516	0	0	0
rs1826352	3	97791188	0	0	0	89516	0	0	0
rs182651924	3	185783715	0	0	0	89516	0	0	0
rs182671464	3	108160049	2	1	1	89514	0.00223424	0.00111712	0.00111712
rs182736967	3	47164921	0	0	0	89516	0	0	0
rs182823777	3	170244431	0	0	0	89516	0	0	0
rs182830931	3	182743559	0	0	0	89516	0	0	0
rs1828669	3	101670259	0	0	0	89516	0	0	0
rs182867680	3	137520164	0	0	0	89516	0	0	0
rs182963667	3	37042502	349	7	342	89167	0.389874	0.00781983	0.382055
rs1830084	3	133508464	0	0	0	89516	0	0	0
rs183009787	3	38139284	0	0	0	89516	0	0	0
rs183088	3	155420079	1	0	1	89515	0.00111712	0	0.00111712
rs183134138	3	9726588	0	0	0	89516	0	0	0
rs183153022	3	49847699	0	0	0	89516	0	0	0
rs183224694	3	195306248	2	0	2	89514	0.00223424	0	0.00223424
rs183238369	3	14199603	0	0	0	89516	0	0	0
rs183373873	3	33558573	0	0	0	89516	0	0	0
rs183396486	3	49458981	0	0	0	89516	0	0	0
rs183399732	3	130449252	0	0	0	89516	0	0	0
rs183470574	3	130113904	0	0	0	89516	0	0	0
rs183513200	3	175473134	9	9	0	89507	0.0100541	0.0100541	0
rs183529256	3	188123972	2	2	0	89514	0.00223424	0.00223424	0
rs1835412	3	69909099	0	0	0	89516	0	0	0
rs1835538	3	30655481	0	0	0	89516	0	0	0
rs183567631	3	48447178	0	0	0	89516	0	0	0
rs1836579	3	5789520	7	4	3	89509	0.00781983	0.00446847	0.00335136
rs1837206	3	115353819	4	2	2	89512	0.00446847	0.00223424	0.00223424
rs183732333	3	189711922	0	0	0	89516	0	0	0
rs183778817	3	10084821	0	0	0	89516	0	0	0
rs1837955	3	137413421	0	0	0	89516	0	0	0
rs183872205	3	60011473	0	0	0	89516	0	0	0
rs183898563	3	49161011	0	0	0	89516	0	0	0
rs1838990	3	63167851	0	0	0	89516	0	0	0
rs183911558	3	9490267	0	0	0	89516	0	0	0
rs183928897	3	112969509	0	0	0	89516	0	0	0
rs1839406	3	142746988	0	0	0	89516	0	0	0
rs183942017	3	3084090	18	10	8	89498	0.0201081	0.0111712	0.00893695
rs184046773	3	148765821	0	0	0	89516	0	0	0
rs184103354	3	168806792	0	0	0	89516	0	0	0
rs184113386	3	171330084	2	1	1	89514	0.00223424	0.00111712	0.00111712
rs1841735	3	110513074	1	1	0	89515	0.00111712	0.00111712	0
rs1841770	3	147756686	1	0	1	89515	0.00111712	0	0.00111712
rs184205316	3	45807187	1	0	1	89515	0.00111712	0	0.00111712
rs184261519	3	101389992	0	0	0	89516	0	0	0
rs184269283	3	72891429	0	0	0	89516	0	0	0
rs184283102	3	77607217	1	1	0	89515	0.00111712	0.00111712	0
rs184298207	3	9731805	0	0	0	89516	0	0	0
rs184305757	3	123649992	2	0	2	89514	0.00223424	0	0.00223424
rs184315106	3	123688955	2	0	2	89514	0.00223424	0	0.00223424
rs1843618	3	73241961	0	0	0	89516	0	0	0
rs184362616	3	47747938	0	0	0	89516	0	0	0
rs184412835	3	195610111	9	1	8	89507	0.0100541	0.00111712	0.00893695
rs1844136	3	7840366	29	4	25	89487	0.0323964	0.00446847	0.027928
rs184420053	3	120976023	2	2	0	89514	0.00223424	0.00223424	0
rs1844934	3	97713804	0	0	0	89516	0	0	0
rs184522009	3	185766522	0	0	0	89516	0	0	0
rs184529311	3	190030667	1	0	1	89515	0.00111712	0	0.00111712
rs1845700	3	27572710	0	0	0	89516	0	0	0
rs184575174	3	3097813	17	9	8	89499	0.018991	0.0100541	0.00893695
rs1845754	3	88765697	7	1	6	89509	0.00781983	0.00111712	0.00670271
rs184600255	3	133371326	0	0	0	89516	0	0	0
rs1846047	3	87171824	3	0	3	89513	0.00335136	0	0.00335136
rs1846072	3	21128190	33	26	7	89483	0.0368649	0.0290451	0.00781983
rs1846484	3	1391317	38	16	22	89478	0.0424505	0.0178739	0.0245766
rs1846485	3	1350134	41	17	24	89475	0.0458019	0.018991	0.0268108
rs184673734	3	171395415	2	1	1	89514	0.00223424	0.00111712	0.00111712
rs184687	3	6815421	9	1	8	89507	0.0100541	0.00111712	0.00893695
rs1846897	3	158714381	2	2	0	89514	0.00223424	0.00223424	0
rs1846962	3	21462487	1	0	1	89515	0.00111712	0	0.00111712
rs1847202	3	72934371	0	0	0	89516	0	0	0
rs184727058	3	77638028	2	2	0	89514	0.00223424	0.00223424	0
rs1847340	3	192280086	32	1	31	89484	0.0357478	0.00111712	0.0346307
rs1847393	3	100580257	0	0	0	89516	0	0	0
rs184756780	3	43618504	1	1	0	89515	0.00111712	0.00111712	0
rs184758350	3	57144258	0	0	0	89516	0	0	0
rs184765148	3	52380539	0	0	0	89516	0	0	0
rs184771758	3	155460817	1	0	1	89515	0.00111712	0	0.00111712
rs184774246	3	168833471	0	0	0	89516	0	0	0
rs1848252	3	100818827	2	1	1	89514	0.00223424	0.00111712	0.00111712
rs1848455	3	3547546	13	8	5	89503	0.0145225	0.00893695	0.00558559
rs184853591	3	133698350	0	0	0	89516	0	0	0
rs184863885	3	156421482	0	0	0	89516	0	0	0
rs184879571	3	14206341	0	0	0	89516	0	0	0
rs184944796	3	15498017	5	0	5	89511	0.00558559	0	0.00558559
rs1849496	3	99328145	4	0	4	89512	0.00446847	0	0.00446847
rs1849515	3	145615617	37	37	0	89479	0.0413334	0.0413334	0
rs184956956	3	195791279	14	2	12	89502	0.0156397	0.00223424	0.0134054
rs1849912	3	188299113	5	5	0	89511	0.00558559	0.00558559	0
rs184999164	3	124393226	0	0	0	89516	0	0	0
rs1850267	3	8152315	22	0	22	89494	0.0245766	0	0.0245766
rs185058809	3	69129491	1	0	1	89515	0.00111712	0	0.00111712
rs1851046	3	54622000	5	2	3	89511	0.00558559	0.00223424	0.00335136
rs1851676	3	64910843	0	0	0	89516	0	0	0
rs185181819	3	69027587	1	0	1	89515	0.00111712	0	0.00111712
rs1852211	3	119274749	1	0	1	89515	0.00111712	0	0.00111712
rs185224	3	42418113	2	0	2	89514	0.00223424	0	0.00223424
rs1852447	3	2017591	50	20	30	89466	0.0558559	0.0223424	0.0335136
rs185316647	3	127339710	1	1	0	89515	0.00111712	0.00111712	0
rs185319822	3	130282407	0	0	0	89516	0	0	0
rs185323187	3	193130032	3	1	2	89513	0.00335136	0.00111712	0.00223424
rs185342483	3	136573358	0	0	0	89516	0	0	0
rs185380376	3	10268064	0	0	0	89516	0	0	0
rs185383639	3	57847709	0	0	0	89516	0	0	0
rs185397176	3	52422605	0	0	0	89516	0	0	0
rs185401070	3	37778396	0	0	0	89516	0	0	0
rs185492196	3	50326133	0	0	0	89516	0	0	0
rs185511420	3	129188190	0	0	0	89516	0	0	0
rs185631651	3	81584403	5	1	4	89511	0.00558559	0.00111712	0.00446847
rs185734649	3	40509257	0	0	0	89516	0	0	0
rs185741664	3	182775131	0	0	0	89516	0	0	0
rs185779271	3	120957928	2	2	0	89514	0.00223424	0.00223424	0
rs1857793	3	24361096	0	0	0	89516	0	0	0
rs185789602	3	172835115	0	0	0	89516	0	0	0
rs185792666	3	77614215	2	2	0	89514	0.00223424	0.00223424	0
rs185806499	3	47455441	0	0	0	89516	0	0	0
rs1858385	3	62659658	0	0	0	89516	0	0	0
rs185894411	3	152018077	1	0	1	89515	0.00111712	0	0.00111712
rs185905489	3	52409360	0	0	0	89516	0	0	0
rs185911952	3	196054428	0	0	0	89516	0	0	0
rs185924781	3	53779862	2	0	2	89514	0.00223424	0	0.00223424
rs185950214	3	184911267	3	3	0	89513	0.00335136	0.00335136	0
rs186026958	3	48265146	0	0	0	89516	0	0	0
rs186031413	3	38768174	0	0	0	89516	0	0	0
rs186031457	3	135975430	0	0	0	89516	0	0	0
rs186169797	3	98530395	0	0	0	89516	0	0	0
rs1861939	3	170198967	0	0	0	89516	0	0	0
rs1861940	3	170231016	0	0	0	89516	0	0	0
rs186201705	3	185393201	0	0	0	89516	0	0	0
rs1862077	3	175118132	10	9	1	89506	0.0111712	0.0100541	0.00111712
rs186240198	3	87237405	3	0	3	89513	0.00335136	0	0.00335136
rs186263334	3	100497208	0	0	0	89516	0	0	0
rs186265242	3	38181914	0	0	0	89516	0	0	0
rs186279270	3	112713740	0	0	0	89516	0	0	0
rs1862942	3	120365010	1	1	0	89515	0.00111712	0.00111712	0
rs186299883	3	52130625	0	0	0	89516	0	0	0
rs1863090	3	21510700	3	0	3	89513	0.00335136	0	0.00335136
rs186332301	3	184064411	1	0	1	89515	0.00111712	0	0.00111712
rs1863390	3	187337208	0	0	0	89516	0	0	0
rs1863622	3	186396616	4	4	0	89512	0.00446847	0.00446847	0
rs186409594	3	186435497	12	0	12	89504	0.0134054	0	0.0134054
rs1864259	3	16433519	2	0	2	89514	0.00223424	0	0.00223424
rs186444035	3	120469422	1	1	0	89515	0.00111712	0.00111712	0
rs186478415	3	38104189	0	0	0	89516	0	0	0
rs1864903	3	25519583	0	0	0	89516	0	0	0
rs1864909	3	25522717	0	0	0	89516	0	0	0
rs1865395	3	10666072	0	0	0	89516	0	0	0
rs1865710	3	24531747	0	0	0	89516	0	0	0
rs1865784	3	104642165	4	4	0	89512	0.00446847	0.00446847	0
rs186585671	3	49847608	0	0	0	89516	0	0	0
rs1865884	3	14411655	0	0	0	89516	0	0	0
rs186590757	3	120973807	2	2	0	89514	0.00223424	0.00223424	0
rs186593898	3	179123046	6	0	6	89510	0.00670271	0	0.00670271
rs1866001	3	107725831	1	1	0	89515	0.00111712	0.00111712	0
rs1866164	3	57971523	0	0	0	89516	0	0	0
rs1866999	3	4786040	9	4	5	89507	0.0100541	0.00446847	0.00558559
rs1867012	3	12188243	1	0	1	89515	0.00111712	0	0.00111712
rs186710233	3	136048782	0	0	0	89516	0	0	0
rs1868113	3	15936315	1	0	1	89515	0.00111712	0	0.00111712
rs1868121	3	125905653	2	0	2	89514	0.00223424	0	0.00223424
rs1868149	3	186220805	2	0	2	89514	0.00223424	0	0.00223424
rs1868152	3	186220063	2	0	2	89514	0.00223424	0	0.00223424
rs1868156	3	186236833	2	0	2	89514	0.00223424	0	0.00223424
rs1868170	3	139555222	0	0	0	89516	0	0	0
rs1868174	3	143405250	0	0	0	89516	0	0	0
rs1868240	3	127209361	1	1	0	89515	0.00111712	0.00111712	0
rs1868508	3	54402077	2	2	0	89514	0.00223424	0.00223424	0
rs1868514	3	54101402	3	0	3	89513	0.00335136	0	0.00335136
rs186912	3	5271497	2	0	2	89514	0.00223424	0	0.00223424
rs1869151	3	132614374	9	7	2	89507	0.0100541	0.00781983	0.00223424
rs1869246	3	5681195	2	0	2	89514	0.00223424	0	0.00223424
rs186928	3	156449447	0	0	0	89516	0	0	0
rs186956439	3	58112489	1	1	0	89515	0.00111712	0.00111712	0
rs186968009	3	53766920	2	0	2	89514	0.00223424	0	0.00223424
rs1869853	3	15456836	8	0	8	89508	0.00893695	0	0.00893695
rs1869887	3	59596061	3	0	3	89513	0.00335136	0	0.00335136
rs186990063	3	184100216	1	0	1	89515	0.00111712	0	0.00111712
rs1869999	3	147791719	1	0	1	89515	0.00111712	0	0.00111712
rs187004232	3	49168209	0	0	0	89516	0	0	0
rs1870267	3	88391856	5	1	4	89511	0.00558559	0.00111712	0.00446847
rs187061436	3	39228104	0	0	0	89516	0	0	0
rs1870617	3	163241150	2	2	0	89514	0.00223424	0.00223424	0
rs1870709	3	115952799	3	3	0	89513	0.00335136	0.00335136	0
rs1870712	3	131674718	0	0	0	89516	0	0	0
rs1870816	3	28689218	1	1	0	89515	0.00111712	0.00111712	0
rs187084	3	52261031	0	0	0	89516	0	0	0
rs1870919	3	64072378	0	0	0	89516	0	0	0
rs187113660	3	33585009	0	0	0	89516	0	0	0
rs1871398	3	138129356	1	0	1	89515	0.00111712	0	0.00111712
rs187199317	3	193032838	1	1	0	89515	0.00111712	0.00111712	0
rs187207466	3	139264610	0	0	0	89516	0	0	0
rs1872113	3	129322824	0	0	0	89516	0	0	0
rs1872300	3	732114	41	14	27	89475	0.0458019	0.0156397	0.0301622
rs1872396	3	7680452	26	5	21	89490	0.0290451	0.00558559	0.0234595
rs1872557	3	85073459	5	1	4	89511	0.00558559	0.00111712	0.00446847
rs187262922	3	14183153	0	0	0	89516	0	0	0
rs1872914	3	2224200	22	6	16	89494	0.0245766	0.00670271	0.0178739
rs187293972	3	148895647	3	1	2	89513	0.00335136	0.00111712	0.00223424
rs1872947	3	57121557	0	0	0	89516	0	0	0
rs1872961	3	73526484	0	0	0	89516	0	0	0
rs1872985	3	112131690	2	1	1	89514	0.00223424	0.00111712	0.00111712
rs1873003	3	13926117	0	0	0	89516	0	0	0
rs1873020	3	4863387	10	3	7	89506	0.0111712	0.00335136	0.00781983
rs187302288	3	133894497	0	0	0	89516	0	0	0
rs187305399	3	145676262	37	37	0	89479	0.0413334	0.0413334	0
rs1873210	3	87842202	2	0	2	89514	0.00223424	0	0.00223424
rs1873351	3	72650801	0	0	0	89516	0	0	0
rs1873411	3	193804087	1	1	0	89515	0.00111712	0.00111712	0
rs187345	3	158578044	1	1	0	89515	0.00111712	0.00111712	0
rs187362673	3	12209915	1	0	1	89515	0.00111712	0	0.00111712
rs1873652	3	119984085	20	19	1	89496	0.0223424	0.0212253	0.00111712
rs187379693	3	52433642	0	0	0	89516	0	0	0
rs187395337	3	143214181	0	0	0	89516	0	0	0
rs1874294	3	147958575	1	1	0	89515	0.00111712	0.00111712	0
rs1874296	3	147956156	1	1	0	89515	0.00111712	0.00111712	0
rs1874297	3	147956327	1	1	0	89515	0.00111712	0.00111712	0
rs187456952	3	50232060	0	0	0	89516	0	0	0
rs1874864	3	97712289	0	0	0	89516	0	0	0
rs1874927	3	63291970	0	0	0	89516	0	0	0
rs1874972	3	5319430	4	2	2	89512	0.00446847	0.00223424	0.00223424
rs187502298	3	72842093	0	0	0	89516	0	0	0
rs1875108	3	55626915	3	0	3	89513	0.00335136	0	0.00335136
rs1875283	3	56936681	0	0	0	89516	0	0	0
rs1875463	3	143165502	0	0	0	89516	0	0	0
rs1875464	3	21500930	2	0	2	89514	0.00223424	0	0.00223424
rs1875733	3	192285180	35	1	34	89481	0.0390992	0.00111712	0.037982
rs1876092	3	63590814	1	0	1	89515	0.00111712	0	0.00111712
rs187676972	3	131217031	1	0	1	89515	0.00111712	0	0.00111712
rs187688307	3	42732382	1	0	1	89515	0.00111712	0	0.00111712
rs1876994	3	161888626	68	0	68	89448	0.0759641	0	0.0759641
rs187728964	3	49843379	0	0	0	89516	0	0	0
rs1877377	3	122388312	5	1	4	89511	0.00558559	0.00111712	0.00446847
rs1877483	3	28265198	1	0	1	89515	0.00111712	0	0.00111712
rs1877553	3	39525331	1	0	1	89515	0.00111712	0	0.00111712
rs187796277	3	144615184	9	1	8	89507	0.0100541	0.00111712	0.00893695
rs187796411	3	77623752	2	2	0	89514	0.00223424	0.00223424	0
rs1878000	3	104267622	21	21	0	89495	0.0234595	0.0234595	0
rs1878173	3	13642946	0	0	0	89516	0	0	0
rs1878219	3	115551931	4	3	1	89512	0.00446847	0.00335136	0.00111712
rs187832026	3	183823729	1	0	1	89515	0.00111712	0	0.00111712
rs1878408	3	29185516	0	0	0	89516	0	0	0
rs187852064	3	186509516	0	0	0	89516	0	0	0
rs187892679	3	25773880	0	0	0	89516	0	0	0
rs1878982	3	139952343	0	0	0	89516	0	0	0
rs187906648	3	37144414	1	1	0	89515	0.00111712	0.00111712	0
rs187909951	3	134116576	0	0	0	89516	0	0	0
rs1879159	3	175752690	2	1	1	89514	0.00223424	0.00111712	0.00111712
rs1879231	3	20418070	12	2	10	89504	0.0134054	0.00223424	0.0111712
rs1879248	3	180551214	0	0	0	89516	0	0	0
rs1879420	3	150466564	0	0	0	89516	0	0	0
rs1879546	3	36767565	2	2	0	89514	0.00223424	0.00223424	0
rs187961189	3	101573934	0	0	0	89516	0	0	0
rs1879798	3	105338919	12	11	1	89504	0.0134054	0.0122883	0.00111712
rs1879987	3	182464485	1	0	1	89515	0.00111712	0	0.00111712
rs1880661	3	119278848	1	0	1	89515	0.00111712	0	0.00111712
rs1880669	3	133483696	0	0	0	89516	0	0	0
rs1880828	3	54900855	5	5	0	89511	0.00558559	0.00558559	0
rs188085072	3	46747392	0	0	0	89516	0	0	0
rs188090891	3	183777236	2	0	2	89514	0.00223424	0	0.00223424
rs1880966	3	74733670	2	0	2	89514	0.00223424	0	0.00223424
rs1881036	3	145291677	5	2	3	89511	0.00558559	0.00223424	0.00335136
rs188122339	3	41949423	5	4	1	89511	0.00558559	0.00446847	0.00111712
rs1881305	3	169221557	3	3	0	89513	0.00335136	0.00335136	0
rs1881358	3	10994614	0	0	0	89516	0	0	0
rs1881367	3	10974051	0	0	0	89516	0	0	0
rs188157757	3	112997523	0	0	0	89516	0	0	0
rs1881945	3	112867035	0	0	0	89516	0	0	0
rs1881950	3	153177445	3	3	0	89513	0.00335136	0.00335136	0
rs1881955	3	153221215	3	3	0	89513	0.00335136	0.00335136	0
rs1881969	3	163525723	3	2	1	89513	0.00335136	0.00223424	0.00111712
rs1881976	3	176853913	9	0	9	89507	0.0100541	0	0.0100541
rs1882289	3	114461208	1	1	0	89515	0.00111712	0.00111712	0
rs1882898	3	60310376	16	15	1	89500	0.0178739	0.0167568	0.00111712
rs188320908	3	164758737	410	3	407	89106	0.458019	0.00335136	0.454667
rs188441748	3	38888196	0	0	0	89516	0	0	0
rs188443010	3	43618670	1	1	0	89515	0.00111712	0.00111712	0
rs188467919	3	52366244	0	0	0	89516	0	0	0
rs188479159	3	63264398	0	0	0	89516	0	0	0
rs188508043	3	48508251	0	0	0	89516	0	0	0
rs188558398	3	4741510	9	4	5	89507	0.0100541	0.00446847	0.00558559
rs188569101	3	108981237	20	1	19	89496	0.0223424	0.00111712	0.0212253
rs188582283	3	77629200	2	2	0	89514	0.00223424	0.00223424	0
rs188590896	3	41723090	8	7	1	89508	0.00893695	0.00781983	0.00111712
rs188597016	3	98506938	0	0	0	89516	0	0	0
rs188632189	3	64142911	0	0	0	89516	0	0	0
rs188636684	3	69117097	1	0	1	89515	0.00111712	0	0.00111712
rs188643164	3	148905892	1	1	0	89515	0.00111712	0.00111712	0
rs188669013	3	185184670	0	0	0	89516	0	0	0
rs188677970	3	165926506	8	3	5	89508	0.00893695	0.00335136	0.00558559
rs188700768	3	57898980	0	0	0	89516	0	0	0
rs188716339	3	14209787	0	0	0	89516	0	0	0
rs188851585	3	52420212	0	0	0	89516	0	0	0
rs188911769	3	130313188	0	0	0	89516	0	0	0
rs188922	3	25332028	0	0	0	89516	0	0	0
rs1889261	3	175410177	10	10	0	89506	0.0111712	0.0111712	0
rs188953	3	51982251	0	0	0	89516	0	0	0
rs188961525	3	2967436	20	11	9	89496	0.0223424	0.0122883	0.0100541
rs189092204	3	121248602	2	1	1	89514	0.00223424	0.00111712	0.00111712
rs189115557	3	33099712	2	0	2	89514	0.00223424	0	0.00223424
rs189119289	3	46306906	0	0	0	89516	0	0	0
rs189119533	3	30713753	0	0	0	89516	0	0	0
rs189260176	3	86004731	2	0	2	89514	0.00223424	0	0.00223424
rs189260469	3	196803537	1	0	1	89515	0.00111712	0	0.00111712
rs1892802	3	37597219	0	0	0	89516	0	0	0
rs189325302	3	183584549	1	0	1	89515	0.00111712	0	0.00111712
rs189341039	3	169801999	0	0	0	89516	0	0	0
rs189348794	3	196735756	1	0	1	89515	0.00111712	0	0.00111712
rs189374193	3	69168526	0	0	0	89516	0	0	0
rs189376399	3	133167356	0	0	0	89516	0	0	0
rs189378270	3	193132489	3	1	2	89513	0.00335136	0.00111712	0.00223424
rs189422868	3	63976484	0	0	0	89516	0	0	0
rs189497444	3	50421672	0	0	0	89516	0	0	0
rs189529024	3	47125328	0	0	0	89516	0	0	0
rs189535853	3	170216617	0	0	0	89516	0	0	0
rs189552120	3	1427379	34	16	18	89482	0.037982	0.0178739	0.0201081
rs189569196	3	119198989	0	0	0	89516	0	0	0
rs189586882	3	124174035	0	0	0	89516	0	0	0
rs189598385	3	41841779	3	2	1	89513	0.00335136	0.00223424	0.00111712
rs189634555	3	102826787	4	0	4	89512	0.00446847	0	0.00446847
rs189636171	3	136708282	0	0	0	89516	0	0	0
rs189714038	3	46717784	0	0	0	89516	0	0	0
rs189757903	3	123411611	0	0	0	89516	0	0	0
rs189767921	3	39374075	0	0	0	89516	0	0	0
rs189785975	3	58129263	1	1	0	89515	0.00111712	0.00111712	0
rs1897958	3	5825657	2	1	1	89514	0.00223424	0.00111712	0.00111712
rs1898	3	115947977	3	3	0	89513	0.00335136	0.00335136	0
rs1898025	3	70875413	1	0	1	89515	0.00111712	0	0.00111712
rs189806060	3	100014022	0	0	0	89516	0	0	0
rs1898274	3	87050997	3	0	3	89513	0.00335136	0	0.00335136
rs1898656	3	105107629	2	0	2	89514	0.00223424	0	0.00223424
rs189897	3	37518545	3	0	3	89513	0.00335136	0	0.00335136
rs189968197	3	43753322	0	0	0	89516	0	0	0
rs189994150	3	51101887	0	0	0	89516	0	0	0
rs190002250	3	168834436	0	0	0	89516	0	0	0
rs190038122	3	56647648	0	0	0	89516	0	0	0
rs190070175	3	170204131	0	0	0	89516	0	0	0
rs1901024	3	36196302	1	0	1	89515	0.00111712	0	0.00111712
rs1901039	3	132941928	1	0	1	89515	0.00111712	0	0.00111712
rs190134095	3	119156918	1	1	0	89515	0.00111712	0.00111712	0
rs1901874	3	95889438	5	4	1	89511	0.00558559	0.00446847	0.00111712
rs190191113	3	49162550	0	0	0	89516	0	0	0
rs1902341	3	31795570	0	0	0	89516	0	0	0
rs190270599	3	186507966	0	0	0	89516	0	0	0
rs1902754	3	21663649	1	0	1	89515	0.00111712	0	0.00111712
rs190283135	3	130132401	0	0	0	89516	0	0	0
rs190292800	3	193183813	7	1	6	89509	0.00781983	0.00111712	0.00670271
rs1903811	3	178320664	1	1	0	89515	0.00111712	0.00111712	0
rs190386869	3	15686006	0	0	0	89516	0	0	0
rs190491	3	22057142	1	1	0	89515	0.00111712	0.00111712	0
rs1905351	3	109161766	1	1	0	89515	0.00111712	0.00111712	0
rs1905440	3	129257868	0	0	0	89516	0	0	0
rs1905489	3	176687546	10	0	10	89506	0.0111712	0	0.0111712
rs1905507	3	170768086	0	0	0	89516	0	0	0
rs1905604	3	747738	46	17	29	89470	0.0513875	0.018991	0.0323964
rs1905772	3	8382513	23	2	21	89493	0.0256937	0.00223424	0.0234595
rs1905866	3	59820539	0	0	0	89516	0	0	0
rs190602670	3	155649643	0	0	0	89516	0	0	0
rs1906041	3	117919948	3	1	2	89513	0.00335136	0.00111712	0.00223424
rs190625267	3	130128898	0	0	0	89516	0	0	0
rs1906310	3	96317764	1	0	1	89515	0.00111712	0	0.00111712
rs1906569	3	173562636	2	2	0	89514	0.00223424	0.00223424	0
rs190666668	3	130113771	0	0	0	89516	0	0	0
rs190683466	3	112068646	2	1	1	89514	0.00223424	0.00111712	0.00111712
rs1907158	3	26651227	0	0	0	89516	0	0	0
rs190777319	3	10106444	0	0	0	89516	0	0	0
rs1907858	3	163549965	5	4	1	89511	0.00558559	0.00446847	0.00111712
rs190898633	3	47470024	0	0	0	89516	0	0	0
rs1909116	3	42119479	2	0	2	89514	0.00223424	0	0.00223424
rs1909382	3	323827	50	9	41	89466	0.0558559	0.0100541	0.0458019
rs1909492	3	65797540	11	10	1	89505	0.0122883	0.0111712	0.00111712
rs1909526	3	25155831	0	0	0	89516	0	0	0
rs1909560	3	39360217	1	0	1	89515	0.00111712	0	0.00111712
rs1909576	3	115268228	6	4	2	89510	0.00670271	0.00446847	0.00223424
rs1909583	3	124643551	0	0	0	89516	0	0	0
rs1909808	3	122325467	4	1	3	89512	0.00446847	0.00111712	0.00335136
rs1909812	3	192547205	2	2	0	89514	0.00223424	0.00223424	0
rs190990464	3	160018782	0	0	0	89516	0	0	0
rs190998991	3	99509683	4	0	4	89512	0.00446847	0	0.00446847
rs1910044	3	117250719	2	1	1	89514	0.00223424	0.00111712	0.00111712
rs1910236	3	59434420	1	0	1	89515	0.00111712	0	0.00111712
rs191056911	3	38768534	0	0	0	89516	0	0	0
rs1910691	3	143656905	0	0	0	89516	0	0	0
rs1910882	3	192389307	3	3	0	89513	0.00335136	0.00335136	0
rs1910906	3	16200391	1	0	1	89515	0.00111712	0	0.00111712
rs1911187	3	62675683	0	0	0	89516	0	0	0
rs191171	3	64819350	0	0	0	89516	0	0	0
rs191208192	3	50403503	0	0	0	89516	0	0	0
rs191293931	3	11070965	0	0	0	89516	0	0	0
rs191313431	3	47164714	0	0	0	89516	0	0	0
rs1913188	3	86271772	7	0	7	89509	0.00781983	0	0.00781983
rs1913302	3	57306961	0	0	0	89516	0	0	0
rs191335030	3	52817343	0	0	0	89516	0	0	0
rs1913494	3	111589962	1	1	0	89515	0.00111712	0.00111712	0
rs191357892	3	184039387	1	0	1	89515	0.00111712	0	0.00111712
rs191389107	3	38798269	0	0	0	89516	0	0	0
rs1914352	3	152356848	0	0	0	89516	0	0	0
rs1914353	3	152488822	0	0	0	89516	0	0	0
rs191443	3	6922000	8	2	6	89508	0.00893695	0.00223424	0.00670271
rs191471316	3	27490228	0	0	0	89516	0	0	0
rs1914812	3	116714091	75	74	1	89441	0.0837839	0.0826668	0.00111712
rs1915327	3	106458422	1	1	0	89515	0.00111712	0.00111712	0
rs1915717	3	151342245	9	7	2	89507	0.0100541	0.00781983	0.00223424
rs1915919	3	20083881	13	0	13	89503	0.0145225	0	0.0145225
rs1915944	3	150316866	0	0	0	89516	0	0	0
rs191595858	3	56829685	0	0	0	89516	0	0	0
rs191598487	3	164709192	394	5	389	89122	0.440145	0.00558559	0.434559
rs1916337	3	165252023	3	3	0	89513	0.00335136	0.00335136	0
rs191641	3	8685542	22	3	19	89494	0.0245766	0.00335136	0.0212253
rs191667061	3	52819061	0	0	0	89516	0	0	0
rs191685069	3	52651343	0	0	0	89516	0	0	0
rs1917098	3	78304225	1	0	1	89515	0.00111712	0	0.00111712
rs1917100	3	78300528	3	2	1	89513	0.00335136	0.00223424	0.00111712
rs1917376	3	83761790	41	0	41	89475	0.0458019	0	0.0458019
rs1917519	3	65467238	0	0	0	89516	0	0	0
rs191760470	3	130282013	0	0	0	89516	0	0	0
rs1917638	3	173789058	3	3	0	89513	0.00335136	0.00335136	0
rs191774794	3	105243227	3	0	3	89513	0.00335136	0	0.00335136
rs1918022	3	39814559	0	0	0	89516	0	0	0
rs191826554	3	38182019	0	0	0	89516	0	0	0
rs191865207	3	100947666	1	0	1	89515	0.00111712	0	0.00111712
rs191869263	3	38739123	0	0	0	89516	0	0	0
rs191897189	3	118489467	2	1	1	89514	0.00223424	0.00111712	0.00111712
rs191927	3	60051071	0	0	0	89516	0	0	0
rs191948296	3	143291164	0	0	0	89516	0	0	0
rs1919618	3	34532947	0	0	0	89516	0	0	0
rs191989141	3	51661637	0	0	0	89516	0	0	0
rs1919987	3	131676584	0	0	0	89516	0	0	0
rs191999734	3	152132844	0	0	0	89516	0	0	0
rs1920028	3	108884070	20	1	19	89496	0.0223424	0.00111712	0.0212253
rs1920083	3	109470819	5	5	0	89511	0.00558559	0.00558559	0
rs1920116	3	169579971	0	0	0	89516	0	0	0
rs1920133	3	176879005	5	0	5	89511	0.00558559	0	0.00558559
rs1920280	3	189389626	0	0	0	89516	0	0	0
rs1920298	3	121597888	2	1	1	89514	0.00223424	0.00111712	0.00111712
rs1920327	3	103874802	2	2	0	89514	0.00223424	0.00223424	0
rs1920329	3	103761138	14	13	1	89502	0.0156397	0.0145225	0.00111712
rs1920363	3	115864422	4	3	1	89512	0.00446847	0.00335136	0.00111712
rs192044702	3	81698005	4	1	3	89512	0.00446847	0.00111712	0.00335136
rs1920542	3	107945810	1	1	0	89515	0.00111712	0.00111712	0
rs1920614	3	123862867	0	0	0	89516	0	0	0
rs192063183	3	184099364	1	0	1	89515	0.00111712	0	0.00111712
rs1920655	3	160343997	0	0	0	89516	0	0	0
rs192071955	3	152212479	1	0	1	89515	0.00111712	0	0.00111712
rs1921019	3	3735454	12	6	6	89504	0.0134054	0.00670271	0.00670271
rs192104287	3	121248639	2	1	1	89514	0.00223424	0.00111712	0.00111712
rs192113333	3	38662392	0	0	0	89516	0	0	0
rs192144707	3	47162469	0	0	0	89516	0	0	0
rs1921467	3	175865817	7	7	0	89509	0.00781983	0.00781983	0
rs1921479	3	175950429	3	3	0	89513	0.00335136	0.00335136	0
rs1921491	3	114490261	1	1	0	89515	0.00111712	0.00111712	0
rs192188850	3	87294955	11	8	3	89505	0.0122883	0.00893695	0.00335136
rs192218045	3	41877410	4	3	1	89512	0.00446847	0.00335136	0.00111712
rs192240632	3	122156057	0	0	0	89516	0	0	0
rs1922910	3	192338861	31	1	30	89485	0.0346307	0.00111712	0.0335136
rs1922911	3	192332026	35	1	34	89481	0.0390992	0.00111712	0.037982
rs192400960	3	130188088	0	0	0	89516	0	0	0
rs192438929	3	45943184	0	0	0	89516	0	0	0
rs192493052	3	38760269	0	0	0	89516	0	0	0
rs192564709	3	38127851	0	0	0	89516	0	0	0
rs192573040	3	141449145	0	0	0	89516	0	0	0
rs192589704	3	31674541	0	0	0	89516	0	0	0
rs192608928	3	49160789	0	0	0	89516	0	0	0
rs192615836	3	130103686	0	0	0	89516	0	0	0
rs192640245	3	164730787	413	5	408	89103	0.46137	0.00558559	0.455784
rs192669670	3	130380745	0	0	0	89516	0	0	0
rs192721056	3	113847663	0	0	0	89516	0	0	0
rs192723261	3	52397093	0	0	0	89516	0	0	0
rs192791816	3	97983882	0	0	0	89516	0	0	0
rs192800580	3	89521763	5	1	4	89511	0.00558559	0.00111712	0.00446847
rs192916478	3	68328377	2	1	1	89514	0.00223424	0.00111712	0.00111712
rs192956828	3	196749838	1	0	1	89515	0.00111712	0	0.00111712
rs192961830	3	93646234	3	1	2	89513	0.00335136	0.00111712	0.00223424
rs192974178	3	140277609	0	0	0	89516	0	0	0
rs192994614	3	41939938	2	1	1	89514	0.00223424	0.00111712	0.00111712
rs193009638	3	41860966	4	3	1	89512	0.00446847	0.00335136	0.00111712
rs193113171	3	131219293	1	0	1	89515	0.00111712	0	0.00111712
rs1931156	3	175488587	9	9	0	89507	0.0100541	0.0100541	0
rs193116875	3	105991845	2	2	0	89514	0.00223424	0.00223424	0
rs1931169	3	175525659	9	9	0	89507	0.0100541	0.0100541	0
rs193183329	3	129221598	0	0	0	89516	0	0	0
rs193219215	3	93755477	5	1	4	89511	0.00558559	0.00111712	0.00446847
rs193270756	3	130381152	0	0	0	89516	0	0	0
rs193317	3	55636745	3	0	3	89513	0.00335136	0	0.00335136
rs193922391	3	46899903	0	0	0	89516	0	0	0
rs193922419	3	121980940	0	0	0	89516	0	0	0
rs193922420	3	121973142	0	0	0	89516	0	0	0
rs193922421	3	121981126	0	0	0	89516	0	0	0
rs193922422	3	121994793	0	0	0	89516	0	0	0
rs193922423	3	121994806	0	0	0	89516	0	0	0
rs193922424	3	121973201	0	0	0	89516	0	0	0
rs193922426	3	122001036	0	0	0	89516	0	0	0
rs193922429	3	122002684	0	0	0	89516	0	0	0
rs193922430	3	122002735	0	0	0	89516	0	0	0
rs193922431	3	122002815	0	0	0	89516	0	0	0
rs193922432	3	121975948	0	0	0	89516	0	0	0
rs193922433	3	122003044	0	0	0	89516	0	0	0
rs193922434	3	122003055	0	0	0	89516	0	0	0
rs193922435	3	122003236	0	0	0	89516	0	0	0
rs193922436	3	122003290	0	0	0	89516	0	0	0
rs193922437	3	122003445	0	0	0	89516	0	0	0
rs193922439	3	121976011	0	0	0	89516	0	0	0
rs193922441	3	121980378	0	0	0	89516	0	0	0
rs193922442	3	121980436	0	0	0	89516	0	0	0
rs193922444	3	121980856	0	0	0	89516	0	0	0
rs193922608	3	10183773	0	0	0	89516	0	0	0
rs193922609	3	10183851	1	0	1	89515	0.00111712	0	0.00111712
rs193922610	3	10188228	1	0	1	89515	0.00111712	0	0.00111712
rs193922611	3	10188315	1	0	1	89515	0.00111712	0	0.00111712
rs193922613	3	10191531	1	0	1	89515	0.00111712	0	0.00111712
rs193922660	3	30713826	0	0	0	89516	0	0	0
rs193922661	3	30713827	0	0	0	89516	0	0	0
rs193922662	3	30713838	0	0	0	89516	0	0	0
rs193922664	3	30732927	0	0	0	89516	0	0	0
rs193922665	3	30691808	0	0	0	89516	0	0	0
rs193922706	3	14183242	0	0	0	89516	0	0	0
rs194709	3	38354140	0	0	0	89516	0	0	0
rs1947345	3	187315241	0	0	0	89516	0	0	0
rs1947963	3	109091955	1	1	0	89515	0.00111712	0.00111712	0
rs1948722	3	56849705	0	0	0	89516	0	0	0
rs1949148	3	188606740	1	0	1	89515	0.00111712	0	0.00111712
rs1949403	3	6095643	2	1	1	89514	0.00223424	0.00111712	0.00111712
rs1955156	3	106192908	1	1	0	89515	0.00111712	0.00111712	0
rs1961246	3	192332423	35	1	34	89481	0.0390992	0.00111712	0.037982
rs1962162	3	108596911	5	1	4	89511	0.00558559	0.00111712	0.00446847
rs1962321	3	189779292	0	0	0	89516	0	0	0
rs1962408	3	128152714	0	0	0	89516	0	0	0
rs1962532	3	121751531	2	0	2	89514	0.00223424	0	0.00223424
rs1965127	3	21207767	8	7	1	89508	0.00893695	0.00781983	0.00111712
rs1965222	3	7603194	28	5	23	89488	0.0312793	0.00558559	0.0256937
rs1965461	3	132808392	1	0	1	89515	0.00111712	0	0.00111712
rs1965908	3	192839081	1	1	0	89515	0.00111712	0.00111712	0
rs1966136	3	61153578	11	0	11	89505	0.0122883	0	0.0122883
rs1966617	3	197281093	14	0	14	89502	0.0156397	0	0.0156397
rs1967205	3	131289147	1	0	1	89515	0.00111712	0	0.00111712
rs1967251	3	3530023	12	7	5	89504	0.0134054	0.00781983	0.00558559
rs1968206	3	179021224	14	0	14	89502	0.0156397	0	0.0156397
rs1969346	3	183304479	2	0	2	89514	0.00223424	0	0.00223424
rs1969624	3	45734818	1	0	1	89515	0.00111712	0	0.00111712
rs1971222	3	35954597	3	1	2	89513	0.00335136	0.00111712	0.00223424
rs1971381	3	99450469	4	0	4	89512	0.00446847	0	0.00446847
rs1971883	3	8593038	19	0	19	89497	0.0212253	0	0.0212253
rs1973228	3	14391939	0	0	0	89516	0	0	0
rs1973360	3	167516848	1	0	1	89515	0.00111712	0	0.00111712
rs1974667	3	137532378	0	0	0	89516	0	0	0
rs1974968	3	188200897	3	3	0	89513	0.00335136	0.00335136	0
rs1975567	3	160580493	1	1	0	89515	0.00111712	0.00111712	0
rs1975569	3	108466827	1	1	0	89515	0.00111712	0.00111712	0
rs1975624	3	22512954	2	1	1	89514	0.00223424	0.00111712	0.00111712
rs1975991	3	187944924	3	2	1	89513	0.00335136	0.00223424	0.00111712
rs1976765	3	178833722	1	0	1	89515	0.00111712	0	0.00111712
rs197730	3	37496725	3	0	3	89513	0.00335136	0	0.00335136
rs197770	3	37515827	3	0	3	89513	0.00335136	0	0.00335136
rs197825	3	144050897	1	0	1	89515	0.00111712	0	0.00111712
rs1978973	3	105341214	12	11	1	89504	0.0134054	0.0122883	0.00111712
rs1979373	3	82738464	3	1	2	89513	0.00335136	0.00111712	0.00223424
rs1979425	3	149779984	0	0	0	89516	0	0	0
rs1979526	3	127400780	1	1	0	89515	0.00111712	0.00111712	0
rs1979528	3	128617790	2	0	2	89514	0.00223424	0	0.00223424
rs1979983	3	183210991	2	1	1	89514	0.00223424	0.00111712	0.00111712
rs1980281	3	61789749	3	0	3	89513	0.00335136	0	0.00335136
rs1980301	3	187494790	0	0	0	89516	0	0	0
rs1981783	3	186054149	0	0	0	89516	0	0	0
rs1982808	3	182002353	0	0	0	89516	0	0	0
rs1982809	3	112182740	1	0	1	89515	0.00111712	0	0.00111712
rs1982861	3	49577665	0	0	0	89516	0	0	0
rs1982862	3	55064740	6	4	2	89510	0.00670271	0.00446847	0.00223424
rs1983337	3	152375392	1	0	1	89515	0.00111712	0	0.00111712
rs1983434	3	142347757	1	1	0	89515	0.00111712	0.00111712	0
rs1984311	3	37826845	0	0	0	89516	0	0	0
rs1984874	3	24715105	0	0	0	89516	0	0	0
rs1985690	3	189692565	0	0	0	89516	0	0	0
rs1986907	3	193664994	2	1	1	89514	0.00223424	0.00111712	0.00111712
rs1987888	3	4078654	44	39	5	89472	0.0491532	0.0435676	0.00558559
rs1987989	3	151731717	5	0	5	89511	0.00558559	0	0.00558559
rs1991431	3	141133450	0	0	0	89516	0	0	0
rs199158	3	1448595	31	15	16	89485	0.0346307	0.0167568	0.0178739
rs1991784	3	25519638	0	0	0	89516	0	0	0
rs1992352	3	29784510	0	0	0	89516	0	0	0
rs1992419	3	73931460	7	0	7	89509	0.00781983	0	0.00781983
rs1992484	3	137235241	0	0	0	89516	0	0	0
rs199279	3	37500658	3	0	3	89513	0.00335136	0	0.00335136
rs1992873	3	103738014	14	13	1	89502	0.0156397	0.0145225	0.00111712
rs1992983	3	82448567	6	4	2	89510	0.00670271	0.00446847	0.00223424
rs1993447	3	66736248	4	0	4	89512	0.00446847	0	0.00446847
rs1994125	3	156817040	2	0	2	89514	0.00223424	0	0.00223424
rs1994268	3	8428999	22	1	21	89494	0.0245766	0.00111712	0.0234595
rs1994507	3	173459027	3	3	0	89513	0.00335136	0.00335136	0
rs1994508	3	161916496	67	0	67	89449	0.074847	0	0.074847
rs199473072	3	38655264	0	0	0	89516	0	0	0
rs199473101	3	38648173	0	0	0	89516	0	0	0
rs199473111	3	38647498	0	0	0	89516	0	0	0
rs199473113	3	38646398	0	0	0	89516	0	0	0
rs199473145	3	38639416	0	0	0	89516	0	0	0
rs199473147	3	38639380	0	0	0	89516	0	0	0
rs199473182	3	38622706	1	0	1	89515	0.00111712	0	0.00111712
rs199473187	3	38622444	1	0	1	89515	0.00111712	0	0.00111712
rs199473192	3	38620916	1	0	1	89515	0.00111712	0	0.00111712
rs199473197	3	38618271	1	0	1	89515	0.00111712	0	0.00111712
rs199473207	3	38608046	1	0	1	89515	0.00111712	0	0.00111712
rs199473211	3	38608022	1	0	1	89515	0.00111712	0	0.00111712
rs199473220	3	38603913	1	0	1	89515	0.00111712	0	0.00111712
rs199473320	3	38592369	0	0	0	89516	0	0	0
rs199473335	3	38591902	0	0	0	89516	0	0	0
rs199473339	3	38647444	0	0	0	89516	0	0	0
rs199473341	3	38607905	1	0	1	89515	0.00111712	0	0.00111712
rs199473603	3	38603958	1	0	1	89515	0.00111712	0	0.00111712
rs199473618	3	38595989	0	0	0	89516	0	0	0
rs199473634	3	38592527	0	0	0	89516	0	0	0
rs199473635	3	38592387	0	0	0	89516	0	0	0
rs199474703	3	46902192	0	0	0	89516	0	0	0
rs199474706	3	46900983	0	0	0	89516	0	0	0
rs199474708	3	46899916	0	0	0	89516	0	0	0
rs1994750	3	162941903	112	112	0	89404	0.125117	0.125117	0
rs1994846	3	141368245	0	0	0	89516	0	0	0
rs1994986	3	76373547	2	2	0	89514	0.00223424	0.00223424	0
rs199501093	3	36866473	0	0	0	89516	0	0	0
rs199506692	3	49570544	0	0	0	89516	0	0	0
rs199506827	3	169954669	1	0	1	89515	0.00111712	0	0.00111712
rs199508939	3	140282886	0	0	0	89516	0	0	0
rs199513147	3	58108878	1	1	0	89515	0.00111712	0.00111712	0
rs199515507	3	74205089	0	0	0	89516	0	0	0
rs199516958	3	130284252	0	0	0	89516	0	0	0
rs199517715	3	182810333	0	0	0	89516	0	0	0
rs1995178	3	69547173	0	0	0	89516	0	0	0
rs1995191	3	20883163	4	3	1	89512	0.00446847	0.00335136	0.00111712
rs1995194	3	7428082	31	5	26	89485	0.0346307	0.00558559	0.0290451
rs1995196	3	3363379	13	7	6	89503	0.0145225	0.00781983	0.00670271
rs1995200	3	7151125	10	5	5	89506	0.0111712	0.00558559	0.00558559
rs199520803	3	51980266	0	0	0	89516	0	0	0
rs1995243	3	177152632	2	0	2	89514	0.00223424	0	0.00223424
rs199526104	3	14180744	0	0	0	89516	0	0	0
rs199531636	3	53886035	0	0	0	89516	0	0	0
rs199534279	3	136574395	0	0	0	89516	0	0	0
rs199536050	3	196736555	1	0	1	89515	0.00111712	0	0.00111712
rs199542427	3	143371167	0	0	0	89516	0	0	0
rs199542656	3	121209245	2	1	1	89514	0.00223424	0.00111712	0.00111712
rs1995472	3	192379973	3	3	0	89513	0.00335136	0.00335136	0
rs199556968	3	120130716	0	0	0	89516	0	0	0
rs1995641	3	44943389	0	0	0	89516	0	0	0
rs199568118	3	168834158	0	0	0	89516	0	0	0
rs199569792	3	149974934	1	0	1	89515	0.00111712	0	0.00111712
rs199570781	3	49161692	0	0	0	89516	0	0	0
rs199576492	3	48464292	0	0	0	89516	0	0	0
rs199585129	3	100000669	0	0	0	89516	0	0	0
rs199588556	3	2700645	30	9	21	89486	0.0335136	0.0100541	0.0234595
rs199588904	3	172165495	0	0	0	89516	0	0	0
rs199602315	3	2608324	29	6	23	89487	0.0323964	0.00670271	0.0256937
rs199602894	3	52420751	0	0	0	89516	0	0	0
rs1996096	3	39561018	0	0	0	89516	0	0	0
rs199609621	3	129324636	0	0	0	89516	0	0	0
rs199619894	3	161460703	5	4	1	89511	0.00558559	0.00446847	0.00111712
rs199621015	3	10264432	0	0	0	89516	0	0	0
rs1996242	3	134618819	0	0	0	89516	0	0	0
rs1996264	3	161504007	5	4	1	89511	0.00558559	0.00446847	0.00111712
rs199629932	3	115439697	3	2	1	89513	0.00335136	0.00223424	0.00111712
rs199631846	3	140123483	0	0	0	89516	0	0	0
rs199634498	3	50418453	0	0	0	89516	0	0	0
rs199637444	3	183853307	1	0	1	89515	0.00111712	0	0.00111712
rs199638653	3	49456731	0	0	0	89516	0	0	0
rs199641385	3	196674599	3	0	3	89513	0.00335136	0	0.00335136
rs199642369	3	47045675	0	0	0	89516	0	0	0
rs1996439	3	1739724	34	19	15	89482	0.037982	0.0212253	0.0167568
rs1996483	3	166124934	2	2	0	89514	0.00223424	0.00223424	0
rs199652677	3	45801389	1	0	1	89515	0.00111712	0	0.00111712
rs199655993	3	69167878	0	0	0	89516	0	0	0
rs199665704	3	127323900	1	1	0	89515	0.00111712	0.00111712	0
rs199678542	3	50339783	0	0	0	89516	0	0	0
rs1996809	3	183311810	2	0	2	89514	0.00223424	0	0.00223424
rs199681251	3	126224558	0	0	0	89516	0	0	0
rs1996828	3	60416547	34	22	12	89482	0.037982	0.0245766	0.0134054
rs1996875	3	98849937	0	0	0	89516	0	0	0
rs1996918	3	63380775	0	0	0	89516	0	0	0
rs199703203	3	38753672	0	0	0	89516	0	0	0
rs1997061	3	170032677	1	0	1	89515	0.00111712	0	0.00111712
rs199711949	3	193130049	3	1	2	89513	0.00335136	0.00111712	0.00223424
rs199718936	3	142449463	0	0	0	89516	0	0	0
rs199724610	3	195609162	9	1	8	89507	0.0100541	0.00111712	0.00893695
rs199725115	3	53856561	1	0	1	89515	0.00111712	0	0.00111712
rs199729765	3	50380574	0	0	0	89516	0	0	0
rs199734455	3	121976050	0	0	0	89516	0	0	0
rs199734710	3	38798292	0	0	0	89516	0	0	0
rs199738061	3	47456072	0	0	0	89516	0	0	0
rs1997421	3	77740954	3	3	0	89513	0.00335136	0.00335136	0
rs199746888	3	42166936	2	0	2	89514	0.00223424	0	0.00223424
rs199747952	3	52525466	0	0	0	89516	0	0	0
rs199755934	3	133167427	0	0	0	89516	0	0	0
rs199760437	3	58110104	1	1	0	89515	0.00111712	0.00111712	0
rs199770928	3	38125685	0	0	0	89516	0	0	0
rs199776248	3	13612327	1	1	0	89515	0.00111712	0.00111712	0
rs199788509	3	53783335	2	0	2	89514	0.00223424	0	0.00223424
rs199797185	3	93611876	1	1	0	89515	0.00111712	0.00111712	0
rs199824195	3	46414925	0	0	0	89516	0	0	0
rs199827653	3	100277265	0	0	0	89516	0	0	0
rs199830865	3	192993019	1	1	0	89515	0.00111712	0.00111712	0
rs199832564	3	188242552	3	3	0	89513	0.00335136	0.00335136	0
rs199839143	3	190106131	1	0	1	89515	0.00111712	0	0.00111712
rs199841801	3	53853620	1	0	1	89515	0.00111712	0	0.00111712
rs199855306	3	13659600	1	0	1	89515	0.00111712	0	0.00111712
rs199856807	3	129218835	0	0	0	89516	0	0	0
rs199860148	3	119533932	0	0	0	89516	0	0	0
rs199867882	3	100949961	1	0	1	89515	0.00111712	0	0.00111712
rs199868908	3	172674536	1	0	1	89515	0.00111712	0	0.00111712
rs199874849	3	63924677	0	0	0	89516	0	0	0
rs199877373	3	189690780	0	0	0	89516	0	0	0
rs199880733	3	126214913	0	0	0	89516	0	0	0
rs199884004	3	41756779	6	5	1	89510	0.00670271	0.00558559	0.00111712
rs199886551	3	129183539	0	0	0	89516	0	0	0
rs199890509	3	46747308	0	0	0	89516	0	0	0
rs199892190	3	38755457	0	0	0	89516	0	0	0
rs199919727	3	45823617	1	0	1	89515	0.00111712	0	0.00111712
rs199920839	3	183855694	0	0	0	89516	0	0	0
rs199921428	3	105260522	3	0	3	89513	0.00335136	0	0.00335136
rs199926902	3	114369073	1	1	0	89515	0.00111712	0.00111712	0
rs199936316	3	49940081	0	0	0	89516	0	0	0
rs199938282	3	145790405	1	1	0	89515	0.00111712	0.00111712	0
rs199939739	3	58139231	1	1	0	89515	0.00111712	0.00111712	0
rs199947521	3	39229768	0	0	0	89516	0	0	0
rs199951227	3	46713467	0	0	0	89516	0	0	0
rs199951975	3	158315948	16	1	15	89500	0.0178739	0.00111712	0.0167568
rs199960634	3	171406561	2	1	1	89514	0.00223424	0.00111712	0.00111712
rs199967262	3	68237676	1	0	1	89515	0.00111712	0	0.00111712
rs199973292	3	184043675	1	0	1	89515	0.00111712	0	0.00111712
rs199973777	3	38833622	0	0	0	89516	0	0	0
rs199975227	3	143567163	0	0	0	89516	0	0	0
rs199976998	3	52643617	0	0	0	89516	0	0	0
rs199982473	3	64979105	0	0	0	89516	0	0	0
rs199992540	3	15762534	1	0	1	89515	0.00111712	0	0.00111712
rs200002439	3	9743559	0	0	0	89516	0	0	0
rs200010476	3	52522320	0	0	0	89516	0	0	0
rs200012183	3	382509	41	9	32	89475	0.0458019	0.0100541	0.0357478
rs200014395	3	41841778	3	2	1	89513	0.00335136	0.00223424	0.00111712
rs200016332	3	184008139	0	0	0	89516	0	0	0
rs200018227	3	50231978	0	0	0	89516	0	0	0
rs200027250	3	184106751	1	0	1	89515	0.00111712	0	0.00111712
rs200028476	3	52847502	0	0	0	89516	0	0	0
rs200028776	3	123044225	3	1	2	89513	0.00335136	0.00111712	0.00223424
rs200032567	3	178462504	1	1	0	89515	0.00111712	0.00111712	0
rs200034939	3	38598739	0	0	0	89516	0	0	0
rs200040076	3	46008467	0	0	0	89516	0	0	0
rs200048531	3	46245613	0	0	0	89516	0	0	0
rs200052465	3	112998740	0	0	0	89516	0	0	0
rs200067889	3	47039081	0	0	0	89516	0	0	0
rs200070057	3	142232392	1	0	1	89515	0.00111712	0	0.00111712
rs200073173	3	130287170	0	0	0	89516	0	0	0
rs200076264	3	134269013	0	0	0	89516	0	0	0
rs200076893	3	37045961	1	1	0	89515	0.00111712	0.00111712	0
rs200080447	3	43122355	1	0	1	89515	0.00111712	0	0.00111712
rs200094446	3	42167034	2	0	2	89514	0.00223424	0	0.00223424
rs200095865	3	52833886	0	0	0	89516	0	0	0
rs200097012	3	52818359	0	0	0	89516	0	0	0
rs200111733	3	77614236	2	2	0	89514	0.00223424	0.00223424	0
rs2001209	3	23962646	1	0	1	89515	0.00111712	0	0.00111712
rs200130100	3	121724163	0	0	0	89516	0	0	0
rs2001309	3	128172844	0	0	0	89516	0	0	0
rs200140594	3	157816010	0	0	0	89516	0	0	0
rs200151790	3	165547392	3	2	1	89513	0.00335136	0.00223424	0.00111712
rs2001554	3	110079927	3	2	1	89513	0.00335136	0.00223424	0.00111712
rs200156117	3	148919972	1	1	0	89515	0.00111712	0.00111712	0
rs200168855	3	127500677	1	1	0	89515	0.00111712	0.00111712	0
rs200181474	3	145718795	37	37	0	89479	0.0413334	0.0413334	0
rs200182719	3	153930990	1	1	0	89515	0.00111712	0.00111712	0
rs200184769	3	148459322	0	0	0	89516	0	0	0
rs200191903	3	184091289	1	0	1	89515	0.00111712	0	0.00111712
rs200205844	3	101711638	1	0	1	89515	0.00111712	0	0.00111712
rs200208769	3	133119027	0	0	0	89516	0	0	0
rs200213416	3	193068983	1	1	0	89515	0.00111712	0.00111712	0
rs200230893	3	183772583	2	0	2	89514	0.00223424	0	0.00223424
rs200239580	3	38104220	0	0	0	89516	0	0	0
rs200244112	3	133698375	0	0	0	89516	0	0	0
rs200244570	3	132215496	1	0	1	89515	0.00111712	0	0.00111712
rs200251321	3	131114049	1	0	1	89515	0.00111712	0	0.00111712
rs200266051	3	47043255	0	0	0	89516	0	0	0
rs2002675	3	185629568	0	0	0	89516	0	0	0
rs200269261	3	24939243	0	0	0	89516	0	0	0
rs200274210	3	130293232	0	0	0	89516	0	0	0
rs200283686	3	183822048	1	0	1	89515	0.00111712	0	0.00111712
rs2002965	3	18201026	0	0	0	89516	0	0	0
rs200302303	3	52172229	0	0	0	89516	0	0	0
rs200311870	3	49395461	0	0	0	89516	0	0	0
rs200312405	3	403395	36	9	27	89480	0.0402163	0.0100541	0.0301622
rs200315542	3	168833318	0	0	0	89516	0	0	0
rs200316980	3	133666289	0	0	0	89516	0	0	0
rs200317928	3	171362705	2	1	1	89514	0.00223424	0.00111712	0.00111712
rs2003180	3	87169339	3	0	3	89513	0.00335136	0	0.00335136
rs200321574	3	57143645	0	0	0	89516	0	0	0
rs200334820	3	45817417	1	0	1	89515	0.00111712	0	0.00111712
rs200339176	3	81674245	3	0	3	89513	0.00335136	0	0.00335136
rs200345034	3	140282880	0	0	0	89516	0	0	0
rs200353096	3	155597745	1	0	1	89515	0.00111712	0	0.00111712
rs200356068	3	9798478	0	0	0	89516	0	0	0
rs200361387	3	30713613	0	0	0	89516	0	0	0
rs200367429	3	69171291	0	0	0	89516	0	0	0
rs200369496	3	134225967	0	0	0	89516	0	0	0
rs200370914	3	47702840	0	0	0	89516	0	0	0
rs200373883	3	109100633	1	1	0	89515	0.00111712	0.00111712	0
rs200377090	3	46062739	0	0	0	89516	0	0	0
rs200391797	3	138979520	0	0	0	89516	0	0	0
rs200393861	3	30806965	0	0	0	89516	0	0	0
rs2003958	3	54884310	5	5	0	89511	0.00558559	0.00558559	0
rs2004019	3	5851892	1	0	1	89515	0.00111712	0	0.00111712
rs200403785	3	15499791	5	0	5	89511	0.00558559	0	0.00558559
rs200406299	3	130368215	0	0	0	89516	0	0	0
rs200407963	3	2854256	16	6	10	89500	0.0178739	0.00670271	0.0111712
rs200411604	3	46713039	0	0	0	89516	0	0	0
rs200415465	3	182735057	0	0	0	89516	0	0	0
rs200415711	3	13916596	0	0	0	89516	0	0	0
rs200416033	3	184070863	1	0	1	89515	0.00111712	0	0.00111712
rs200417913	3	103396481	0	0	0	89516	0	0	0
rs200419576	3	46415060	0	0	0	89516	0	0	0
rs200437523	3	52526470	0	0	0	89516	0	0	0
rs200440036	3	52522513	0	0	0	89516	0	0	0
rs200446736	3	38912201	0	0	0	89516	0	0	0
rs200450880	3	196050725	0	0	0	89516	0	0	0
rs200454353	3	49928978	0	0	0	89516	0	0	0
rs200479277	3	15507913	5	0	5	89511	0.00558559	0	0.00558559
rs200482552	3	48423950	0	0	0	89516	0	0	0
rs200483577	3	195605353	10	1	9	89506	0.0111712	0.00111712	0.0100541
rs200486636	3	121209212	2	1	1	89514	0.00223424	0.00111712	0.00111712
rs200488500	3	42229549	3	0	3	89513	0.00335136	0	0.00335136
rs200492661	3	182640427	1	0	1	89515	0.00111712	0	0.00111712
rs200493748	3	133475794	0	0	0	89516	0	0	0
rs2004970	3	27213417	3	0	3	89513	0.00335136	0	0.00335136
rs200498296	3	132530858	9	7	2	89507	0.0100541	0.00781983	0.00223424
rs200498969	3	120469629	1	1	0	89515	0.00111712	0.00111712	0
rs200504982	3	53774326	2	0	2	89514	0.00223424	0	0.00223424
rs200507575	3	15686723	0	0	0	89516	0	0	0
rs200511784	3	52816986	0	0	0	89516	0	0	0
rs200514394	3	48464338	0	0	0	89516	0	0	0
rs200522912	3	52643392	0	0	0	89516	0	0	0
rs200522996	3	39229340	0	0	0	89516	0	0	0
rs200541436	3	53886034	0	0	0	89516	0	0	0
rs200552866	3	186954161	0	0	0	89516	0	0	0
rs200560558	3	171431716	2	1	1	89514	0.00223424	0.00111712	0.00111712
rs2005618	3	129151667	0	0	0	89516	0	0	0
rs200567888	3	89259477	4	0	4	89512	0.00446847	0	0.00446847
rs200569129	3	145828192	1	1	0	89515	0.00111712	0.00111712	0
rs200578758	3	130340704	0	0	0	89516	0	0	0
rs200583343	3	69987024	0	0	0	89516	0	0	0
rs200584416	3	38763831	0	0	0	89516	0	0	0
rs200588762	3	127323458	1	1	0	89515	0.00111712	0.00111712	0
rs200611422	3	100621509	1	0	1	89515	0.00111712	0	0.00111712
rs200619114	3	195595358	12	0	12	89504	0.0134054	0	0.0134054
rs200619215	3	58090836	1	1	0	89515	0.00111712	0.00111712	0
rs200620651	3	42261078	3	0	3	89513	0.00335136	0	0.00335136
rs200622087	3	50326254	0	0	0	89516	0	0	0
rs200622688	3	47043648	0	0	0	89516	0	0	0
rs200629338	3	71027093	1	0	1	89515	0.00111712	0	0.00111712
rs2006377	3	186931927	0	0	0	89516	0	0	0
rs200639282	3	190026209	1	0	1	89515	0.00111712	0	0.00111712
rs200641813	3	149260145	29	0	29	89487	0.0323964	0	0.0323964
rs200643313	3	71247426	1	0	1	89515	0.00111712	0	0.00111712
rs200658738	3	49163508	0	0	0	89516	0	0	0
rs200661669	3	11389478	0	0	0	89516	0	0	0
rs200664748	3	39230128	0	0	0	89516	0	0	0
rs200665521	3	52837906	0	0	0	89516	0	0	0
rs200668252	3	53851929	1	0	1	89515	0.00111712	0	0.00111712
rs200669037	3	45812875	1	0	1	89515	0.00111712	0	0.00111712
rs2006807	3	60536420	16	4	12	89500	0.0178739	0.00446847	0.0134054
rs200683433	3	148930403	1	1	0	89515	0.00111712	0.00111712	0
rs200687966	3	108110618	1	1	0	89515	0.00111712	0.00111712	0
rs200688205	3	151463403	4	1	3	89512	0.00446847	0.00111712	0.00335136
rs200690866	3	190670370	7	3	4	89509	0.00781983	0.00335136	0.00446847
rs200702114	3	182947553	3	0	3	89513	0.00335136	0	0.00335136
rs200719652	3	6151003	20	18	2	89496	0.0223424	0.0201081	0.00223424
rs200722938	3	132407536	1	0	1	89515	0.00111712	0	0.00111712
rs200737791	3	173597428	2	2	0	89514	0.00223424	0.00223424	0
rs200737893	3	195488449	3	0	3	89513	0.00335136	0	0.00335136
rs200738080	3	49165978	0	0	0	89516	0	0	0
rs200738285	3	183995974	1	0	1	89515	0.00111712	0	0.00111712
rs200761921	3	49159259	0	0	0	89516	0	0	0
rs2007640	3	139677993	0	0	0	89516	0	0	0
rs200764229	3	120579190	1	1	0	89515	0.00111712	0.00111712	0
rs2007700	3	43199470	0	0	0	89516	0	0	0
rs200770910	3	15512053	2	0	2	89514	0.00223424	0	0.00223424
rs200773268	3	48508344	0	0	0	89516	0	0	0
rs200784189	3	52425267	0	0	0	89516	0	0	0
rs200785749	3	48506366	0	0	0	89516	0	0	0
rs200786749	3	13612427	1	1	0	89515	0.00111712	0.00111712	0
rs200787099	3	57131719	0	0	0	89516	0	0	0
rs200795200	3	184074847	1	0	1	89515	0.00111712	0	0.00111712
rs200813228	3	195974239	1	0	1	89515	0.00111712	0	0.00111712
rs200818574	3	178324276	1	1	0	89515	0.00111712	0.00111712	0
rs2008239	3	69406469	1	0	1	89515	0.00111712	0	0.00111712
rs200825108	3	39229253	0	0	0	89516	0	0	0
rs200833115	3	143271257	0	0	0	89516	0	0	0
rs200844345	3	148459384	0	0	0	89516	0	0	0
rs200849767	3	138999076	0	0	0	89516	0	0	0
rs200858435	3	192053214	4	3	1	89512	0.00446847	0.00335136	0.00111712
rs200859252	3	52400807	0	0	0	89516	0	0	0
rs200864206	3	148904484	1	1	0	89515	0.00111712	0.00111712	0
rs200869992	3	43122770	1	0	1	89515	0.00111712	0	0.00111712
rs200873445	3	52325786	0	0	0	89516	0	0	0
rs200879699	3	58417605	1	1	0	89515	0.00111712	0.00111712	0
rs200881849	3	121206542	2	1	1	89514	0.00223424	0.00111712	0.00111712
rs200891823	3	173315483	3	2	1	89513	0.00335136	0.00223424	0.00111712
rs200892436	3	121132088	1	1	0	89515	0.00111712	0.00111712	0
rs200894565	3	65174261	0	0	0	89516	0	0	0
rs200904954	3	47048629	0	0	0	89516	0	0	0
rs200910800	3	53736798	2	0	2	89514	0.00223424	0	0.00223424
rs200914846	3	183551310	1	0	1	89515	0.00111712	0	0.00111712
rs200930765	3	25666268	0	0	0	89516	0	0	0
rs200946394	3	10391819	1	0	1	89515	0.00111712	0	0.00111712
rs200947706	3	142281117	1	0	1	89515	0.00111712	0	0.00111712
rs200949109	3	123366097	0	0	0	89516	0	0	0
rs200951564	3	149683496	0	0	0	89516	0	0	0
rs200955972	3	39374753	0	0	0	89516	0	0	0
rs200960657	3	130300740	0	0	0	89516	0	0	0
rs200961679	3	188242565	3	3	0	89513	0.00335136	0.00335136	0
rs200963433	3	130289976	0	0	0	89516	0	0	0
rs200965422	3	168830660	0	0	0	89516	0	0	0
rs200966415	3	8794835	0	0	0	89516	0	0	0
rs200990671	3	114436685	1	1	0	89515	0.00111712	0.00111712	0
rs200994552	3	134214167	0	0	0	89516	0	0	0
rs201000133	3	37125263	1	1	0	89515	0.00111712	0.00111712	0
rs201003777	3	14518846	1	0	1	89515	0.00111712	0	0.00111712
rs2010083	3	191843926	5	1	4	89511	0.00558559	0.00111712	0.00446847
rs201008540	3	150690278	0	0	0	89516	0	0	0
rs2010099	3	124300257	0	0	0	89516	0	0	0
rs201017952	3	38163803	0	0	0	89516	0	0	0
rs201030123	3	58132621	1	1	0	89515	0.00111712	0.00111712	0
rs201036995	3	119165965	1	1	0	89515	0.00111712	0.00111712	0
rs201038840	3	196678748	3	0	3	89513	0.00335136	0	0.00335136
rs201043820	3	49168245	0	0	0	89516	0	0	0
rs201052710	3	43618616	1	1	0	89515	0.00111712	0.00111712	0
rs201061143	3	49848051	0	0	0	89516	0	0	0
rs201065285	3	87313653	11	8	3	89505	0.0122883	0.00893695	0.00335136
rs201071538	3	98304429	0	0	0	89516	0	0	0
rs201085948	3	172165764	0	0	0	89516	0	0	0
rs2010874	3	116270151	35	35	0	89481	0.0390992	0.0390992	0
rs2010887	3	171131457	2	1	1	89514	0.00223424	0.00111712	0.00111712
rs201107889	3	38888494	0	0	0	89516	0	0	0
rs201108531	3	124385312	0	0	0	89516	0	0	0
rs201114442	3	43122470	1	0	1	89515	0.00111712	0	0.00111712
rs201131796	3	133674026	0	0	0	89516	0	0	0
rs201138253	3	14177328	0	0	0	89516	0	0	0
rs2011414	3	88316277	5	1	4	89511	0.00558559	0.00111712	0.00446847
rs201148857	3	51664332	0	0	0	89516	0	0	0
rs201153001	3	186510635	0	0	0	89516	0	0	0
rs201155006	3	51978511	0	0	0	89516	0	0	0
rs201155045	3	128200019	0	0	0	89516	0	0	0
rs201158622	3	15507877	5	0	5	89511	0.00558559	0	0.00558559
rs201165196	3	58062827	0	0	0	89516	0	0	0
rs201173033	3	105258929	3	0	3	89513	0.00335136	0	0.00335136
rs2011774	3	31229379	3	0	3	89513	0.00335136	0	0.00335136
rs201187538	3	186383930	1	0	1	89515	0.00111712	0	0.00111712
rs201190073	3	21865936	1	0	1	89515	0.00111712	0	0.00111712
rs201211965	3	58139323	1	1	0	89515	0.00111712	0.00111712	0
rs201217185	3	130683839	0	0	0	89516	0	0	0
rs201223945	3	49163236	0	0	0	89516	0	0	0
rs201227603	3	148863334	2	1	1	89514	0.00223424	0.00111712	0.00111712
rs201229760	3	38950586	0	0	0	89516	0	0	0
rs201230984	3	18802788	1	0	1	89515	0.00111712	0	0.00111712
rs2012405	3	191272414	5	5	0	89511	0.00558559	0.00558559	0
rs201247413	3	49161161	0	0	0	89516	0	0	0
rs201249706	3	53852081	1	0	1	89515	0.00111712	0	0.00111712
rs201249971	3	185237080	0	0	0	89516	0	0	0
rs201252242	3	121350802	1	1	0	89515	0.00111712	0.00111712	0
rs201254275	3	58109169	1	1	0	89515	0.00111712	0.00111712	0
rs201263331	3	132211341	1	0	1	89515	0.00111712	0	0.00111712
rs201267683	3	33161947	0	0	0	89516	0	0	0
rs201271939	3	47484461	0	0	0	89516	0	0	0
rs201272786	3	9911699	0	0	0	89516	0	0	0
rs2012762	3	45672871	1	0	1	89515	0.00111712	0	0.00111712
rs201280412	3	155002996	1	1	0	89515	0.00111712	0.00111712	0
rs201282506	3	164716418	398	5	393	89118	0.444613	0.00558559	0.439028
rs201285773	3	130313170	0	0	0	89516	0	0	0
rs201293924	3	195594241	13	0	13	89503	0.0145225	0	0.0145225
rs201297724	3	121720269	0	0	0	89516	0	0	0
rs201310347	3	13660508	1	0	1	89515	0.00111712	0	0.00111712
rs201315141	3	46062776	0	0	0	89516	0	0	0
rs201315349	3	46944896	0	0	0	89516	0	0	0
rs201319759	3	158409129	14	0	14	89502	0.0156397	0	0.0156397
rs2013208	3	50129399	0	0	0	89516	0	0	0
rs201330912	3	184071901	1	0	1	89515	0.00111712	0	0.00111712
rs201332523	3	124458976	0	0	0	89516	0	0	0
rs2013395	3	58656551	1	1	0	89515	0.00111712	0.00111712	0
rs201343662	3	197409392	1	0	1	89515	0.00111712	0	0.00111712
rs201349392	3	170198912	0	0	0	89516	0	0	0
rs201356149	3	140281972	0	0	0	89516	0	0	0
rs201356451	3	48452420	0	0	0	89516	0	0	0
rs201359879	3	196435436	1	0	1	89515	0.00111712	0	0.00111712
rs201361130	3	45500293	1	0	1	89515	0.00111712	0	0.00111712
rs201370939	3	188327501	2	2	0	89514	0.00223424	0.00223424	0
rs201373710	3	47037253	0	0	0	89516	0	0	0
rs201374672	3	184910289	3	3	0	89513	0.00335136	0.00335136	0
rs201388530	3	129694826	0	0	0	89516	0	0	0
rs2013900	3	10656214	0	0	0	89516	0	0	0
rs201408196	3	148867431	3	1	2	89513	0.00335136	0.00111712	0.00223424
rs201408725	3	158408053	14	0	14	89502	0.0156397	0	0.0156397
rs201417432	3	30641477	0	0	0	89516	0	0	0
rs201419253	3	105438934	1	0	1	89515	0.00111712	0	0.00111712
rs2014220	3	196312124	0	0	0	89516	0	0	0
rs201429023	3	193036847	1	1	0	89515	0.00111712	0.00111712	0
rs201433871	3	193182821	7	1	6	89509	0.00781983	0.00111712	0.00670271
rs201445262	3	9984550	0	0	0	89516	0	0	0
rs201447154	3	170198834	0	0	0	89516	0	0	0
rs201447934	3	185783632	0	0	0	89516	0	0	0
rs201458234	3	49158971	0	0	0	89516	0	0	0
rs201460444	3	37146960	1	1	0	89515	0.00111712	0.00111712	0
rs201461161	3	38739913	0	0	0	89516	0	0	0
rs201471815	3	10452495	1	0	1	89515	0.00111712	0	0.00111712
rs201481391	3	49924922	0	0	0	89516	0	0	0
rs2014894	3	189219130	0	0	0	89516	0	0	0
rs201494816	3	47455532	0	0	0	89516	0	0	0
rs201501322	3	145828077	1	1	0	89515	0.00111712	0.00111712	0
rs201511787	3	121712002	0	0	0	89516	0	0	0
rs201533113	3	58108902	1	1	0	89515	0.00111712	0.00111712	0
rs201542000	3	168834242	0	0	0	89516	0	0	0
rs201550747	3	143412051	0	0	0	89516	0	0	0
rs201597823	3	100002531	0	0	0	89516	0	0	0
rs201609493	3	1905398	59	23	36	89457	0.06591	0.0256937	0.0402163
rs201620820	3	117565059	4	3	1	89512	0.00446847	0.00335136	0.00111712
rs201624963	3	130286980	0	0	0	89516	0	0	0
rs201629117	3	98526982	0	0	0	89516	0	0	0
rs201630124	3	27519690	0	0	0	89516	0	0	0
rs201630300	3	58121848	1	1	0	89515	0.00111712	0.00111712	0
rs201631366	3	189456449	0	0	0	89516	0	0	0
rs201639701	3	41746550	6	5	1	89510	0.00670271	0.00558559	0.00111712
rs201643400	3	195595374	12	0	12	89504	0.0134054	0	0.0134054
rs201643709	3	49459620	0	0	0	89516	0	0	0
rs201648572	3	148793705	0	0	0	89516	0	0	0
rs201653558	3	42166995	2	0	2	89514	0.00223424	0	0.00223424
rs201654786	3	102171826	2	1	1	89514	0.00223424	0.00111712	0.00111712
rs201662098	3	129218880	0	0	0	89516	0	0	0
rs201665573	3	13983973	0	0	0	89516	0	0	0
rs201682544	3	130285683	0	0	0	89516	0	0	0
rs201697654	3	52821041	0	0	0	89516	0	0	0
rs201711185	3	66023754	3	0	3	89513	0.00335136	0	0.00335136
rs201719088	3	43596928	1	1	0	89515	0.00111712	0.00111712	0
rs201724997	3	126218210	0	0	0	89516	0	0	0
rs201737072	3	186460034	12	0	12	89504	0.0134054	0	0.0134054
rs201738916	3	27442266	0	0	0	89516	0	0	0
rs201740153	3	131648062	0	0	0	89516	0	0	0
rs201752505	3	65464383	0	0	0	89516	0	0	0
rs201754358	3	123457877	0	0	0	89516	0	0	0
rs201755623	3	129239080	0	0	0	89516	0	0	0
rs201757407	3	39432932	0	0	0	89516	0	0	0
rs201762726	3	51266985	0	0	0	89516	0	0	0
rs201771659	3	193002802	1	1	0	89515	0.00111712	0.00111712	0
rs201772694	3	38181953	0	0	0	89516	0	0	0
rs201775833	3	184009964	0	0	0	89516	0	0	0
rs201779469	3	120469467	1	1	0	89515	0.00111712	0.00111712	0
rs201780665	3	180359860	0	0	0	89516	0	0	0
rs201781800	3	12475586	0	0	0	89516	0	0	0
rs201782392	3	46713381	0	0	0	89516	0	0	0
rs201791209	3	25778897	0	0	0	89516	0	0	0
rs2017926	3	27966702	0	0	0	89516	0	0	0
rs201797691	3	170715778	0	0	0	89516	0	0	0
rs201797884	3	46414961	0	0	0	89516	0	0	0
rs201802595	3	127325634	1	1	0	89515	0.00111712	0.00111712	0
rs201803242	3	100277279	0	0	0	89516	0	0	0
rs201811817	3	10115047	0	0	0	89516	0	0	0
rs201814013	3	58095023	1	1	0	89515	0.00111712	0.00111712	0
rs201816934	3	132211260	1	0	1	89515	0.00111712	0	0.00111712
rs201824716	3	439946	35	10	25	89481	0.0390992	0.0111712	0.027928
rs201826068	3	124132324	0	0	0	89516	0	0	0
rs201837454	3	140277558	0	0	0	89516	0	0	0
rs201841658	3	52183281	0	0	0	89516	0	0	0
rs201849460	3	186338565	1	0	1	89515	0.00111712	0	0.00111712
rs201852092	3	58062775	0	0	0	89516	0	0	0
rs201852672	3	15686951	0	0	0	89516	0	0	0
rs201853828	3	5070446	2	0	2	89514	0.00223424	0	0.00223424
rs201868115	3	185237074	0	0	0	89516	0	0	0
rs201876415	3	53137996	1	0	1	89515	0.00111712	0	0.00111712
rs201876836	3	197431479	1	0	1	89515	0.00111712	0	0.00111712
rs201881377	3	53707812	1	0	1	89515	0.00111712	0	0.00111712
rs201882833	3	127339944	1	1	0	89515	0.00111712	0.00111712	0
rs201882876	3	58083696	1	1	0	89515	0.00111712	0.00111712	0
rs201883950	3	39229772	0	0	0	89516	0	0	0
rs201884008	3	11389426	0	0	0	89516	0	0	0
rs201886476	3	10283859	0	0	0	89516	0	0	0
rs201893545	3	101023121	1	0	1	89515	0.00111712	0	0.00111712
rs2019082	3	186710637	3	0	3	89513	0.00335136	0	0.00335136
rs201919126	3	130300413	0	0	0	89516	0	0	0
rs201919539	3	37512575	3	0	3	89513	0.00335136	0	0.00335136
rs201921926	3	9739483	0	0	0	89516	0	0	0
rs201922065	3	38163146	0	0	0	89516	0	0	0
rs201933512	3	52522183	0	0	0	89516	0	0	0
rs201938216	3	43122596	1	0	1	89515	0.00111712	0	0.00111712
rs201940931	3	14207087	0	0	0	89516	0	0	0
rs201948157	3	52397071	0	0	0	89516	0	0	0
rs201948779	3	143513885	0	0	0	89516	0	0	0
rs201950738	3	47453616	0	0	0	89516	0	0	0
rs201958080	3	188242564	3	3	0	89513	0.00335136	0.00335136	0
rs201958427	3	48453914	0	0	0	89516	0	0	0
rs201971756	3	186794758	1	0	1	89515	0.00111712	0	0.00111712
rs201974708	3	52816174	0	0	0	89516	0	0	0
rs2019749	3	37531516	0	0	0	89516	0	0	0
rs201975128	3	55504280	0	0	0	89516	0	0	0
rs201976223	3	39230555	0	0	0	89516	0	0	0
rs201978006	3	121376154	1	1	0	89515	0.00111712	0.00111712	0
rs201980143	3	164780188	403	3	400	89113	0.450199	0.00335136	0.446847
rs201980563	3	184035181	1	0	1	89515	0.00111712	0	0.00111712
rs201981216	3	53529253	0	0	0	89516	0	0	0
rs201983708	3	72861878	0	0	0	89516	0	0	0
rs201984297	3	4508719	9	4	5	89507	0.0100541	0.00446847	0.00558559
rs201999895	3	50792429	0	0	0	89516	0	0	0
rs202031433	3	164499111	2	2	0	89514	0.00223424	0.00223424	0
rs202038133	3	162082560	0	0	0	89516	0	0	0
rs202047839	3	32200512	0	0	0	89516	0	0	0
rs202061093	3	195615312	9	1	8	89507	0.0100541	0.00111712	0.00893695
rs202061995	3	42727387	1	0	1	89515	0.00111712	0	0.00111712
rs202066156	3	47041800	0	0	0	89516	0	0	0
rs202073441	3	7620494	26	5	21	89490	0.0290451	0.00558559	0.0234595
rs202077921	3	164737395	409	2	407	89107	0.456902	0.00223424	0.454667
rs202078012	3	132295809	1	0	1	89515	0.00111712	0	0.00111712
rs2020873	3	37092025	1	1	0	89515	0.00111712	0.00111712	0
rs202103416	3	48670819	0	0	0	89516	0	0	0
rs202106536	3	172835272	0	0	0	89516	0	0	0
rs202113415	3	126874436	2	1	1	89514	0.00223424	0.00111712	0.00111712
rs202118861	3	33156020	0	0	0	89516	0	0	0
rs202134330	3	38755505	0	0	0	89516	0	0	0
rs202136147	3	10970961	0	0	0	89516	0	0	0
rs202143347	3	89259227	4	0	4	89512	0.00446847	0	0.00446847
rs202143516	3	38833649	0	0	0	89516	0	0	0
rs202143851	3	58154223	1	1	0	89515	0.00111712	0.00111712	0
rs202144632	3	170201188	0	0	0	89516	0	0	0
rs2021522	3	7027402	16	3	13	89500	0.0178739	0.00335136	0.0145225
rs2021525	3	7037760	16	3	13	89500	0.0178739	0.00335136	0.0145225
rs202158371	3	45837875	1	0	1	89515	0.00111712	0	0.00111712
rs202167212	3	171394597	2	1	1	89514	0.00223424	0.00111712	0.00111712
rs202168458	3	52505893	0	0	0	89516	0	0	0
rs202173892	3	71015168	1	0	1	89515	0.00111712	0	0.00111712
rs202174230	3	132199295	1	0	1	89515	0.00111712	0	0.00111712
rs202174386	3	52356727	0	0	0	89516	0	0	0
rs202192191	3	182735068	0	0	0	89516	0	0	0
rs202199504	3	87017961	3	0	3	89513	0.00335136	0	0.00335136
rs202209383	3	47036825	0	0	0	89516	0	0	0
rs202226565	3	114014555	0	0	0	89516	0	0	0
rs202228962	3	56653463	0	0	0	89516	0	0	0
rs202229992	3	41860923	4	3	1	89512	0.00446847	0.00335136	0.00111712
rs202232611	3	126222886	0	0	0	89516	0	0	0
rs202237232	3	33059977	1	0	1	89515	0.00111712	0	0.00111712
rs202241565	3	58063008	0	0	0	89516	0	0	0
rs202247822	3	136048804	0	0	0	89516	0	0	0
rs202247823	3	136048854	0	0	0	89516	0	0	0
rs2028241	3	72512902	0	0	0	89516	0	0	0
rs2028512	3	77383456	3	3	0	89513	0.00335136	0.00335136	0
rs2029207	3	149841785	1	0	1	89515	0.00111712	0	0.00111712
rs2029665	3	4665565	10	4	6	89506	0.0111712	0.00446847	0.00670271
rs2030007	3	21043346	11	10	1	89505	0.0122883	0.0111712	0.00111712
rs2030184	3	141382051	0	0	0	89516	0	0	0
rs2030351	3	166782767	1	1	0	89515	0.00111712	0.00111712	0
rs2030352	3	166782814	1	1	0	89515	0.00111712	0.00111712	0
rs2030529	3	150373489	0	0	0	89516	0	0	0
rs2030581	3	193546594	1	1	0	89515	0.00111712	0.00111712	0
rs2033447	3	25509351	0	0	0	89516	0	0	0
rs2033857	3	164941049	0	0	0	89516	0	0	0
rs2034131	3	59368431	1	0	1	89515	0.00111712	0	0.00111712
rs2034158	3	150581429	0	0	0	89516	0	0	0
rs2034178	3	122733083	2	1	1	89514	0.00223424	0.00111712	0.00111712
rs2034443	3	29978708	0	0	0	89516	0	0	0
rs2034610	3	62544639	0	0	0	89516	0	0	0
rs2034663	3	130089271	0	0	0	89516	0	0	0
rs2034771	3	190967779	1	1	0	89515	0.00111712	0.00111712	0
rs2034957	3	39973338	0	0	0	89516	0	0	0
rs2035101	3	174895840	3	1	2	89513	0.00335136	0.00111712	0.00223424
rs2035102	3	174852730	3	1	2	89513	0.00335136	0.00111712	0.00223424
rs2035531	3	196316915	0	0	0	89516	0	0	0
rs2036235	3	1261436	46	14	32	89470	0.0513875	0.0156397	0.0357478
rs2036295	3	46100691	0	0	0	89516	0	0	0
rs2036373	3	186570191	0	0	0	89516	0	0	0
rs2036430	3	26531613	0	0	0	89516	0	0	0
rs2036513	3	105608101	0	0	0	89516	0	0	0
rs2037118	3	134578541	0	0	0	89516	0	0	0
rs2037165	3	58825127	1	1	0	89515	0.00111712	0.00111712	0
rs2037183	3	187795786	0	0	0	89516	0	0	0
rs2037190	3	76225040	2	2	0	89514	0.00223424	0.00223424	0
rs2037556	3	153409421	4	4	0	89512	0.00446847	0.00446847	0
rs2037816	3	62419093	1	1	0	89515	0.00111712	0.00111712	0
rs2042125	3	175054616	1	0	1	89515	0.00111712	0	0.00111712
rs2043136	3	30720304	0	0	0	89516	0	0	0
rs2043550	3	149270785	29	0	29	89487	0.0323964	0	0.0323964
rs2043663	3	87038154	3	0	3	89513	0.00335136	0	0.00335136
rs2043813	3	72530482	0	0	0	89516	0	0	0
rs2044573	3	27024947	3	0	3	89513	0.00335136	0	0.00335136
rs2044593	3	74320650	1	0	1	89515	0.00111712	0	0.00111712
rs2044602	3	2315400	35	6	29	89481	0.0390992	0.00670271	0.0323964
rs2045308	3	66990499	3	0	3	89513	0.00335136	0	0.00335136
rs2046351	3	176014391	12	1	11	89504	0.0134054	0.00111712	0.0122883
rs2046428	3	6848338	8	1	7	89508	0.00893695	0.00111712	0.00781983
rs2046696	3	162741452	0	0	0	89516	0	0	0
rs2046805	3	79369722	0	0	0	89516	0	0	0
rs2046869	3	72701660	0	0	0	89516	0	0	0
rs2046934	3	151057642	5	2	3	89511	0.00558559	0.00223424	0.00335136
rs2046965	3	139009532	0	0	0	89516	0	0	0
rs2047253	3	88715097	5	1	4	89511	0.00558559	0.00111712	0.00446847
rs2047366	3	130177740	0	0	0	89516	0	0	0
rs2047566	3	55586738	2	0	2	89514	0.00223424	0	0.00223424
rs2047574	3	124594803	0	0	0	89516	0	0	0
rs2048284	3	87609221	3	0	3	89513	0.00335136	0	0.00335136
rs2048456	3	140908639	0	0	0	89516	0	0	0
rs2048590	3	86268067	7	0	7	89509	0.00781983	0	0.00781983
rs2048610	3	117095341	12	11	1	89504	0.0134054	0.0122883	0.00111712
rs2048784	3	104157047	24	24	0	89492	0.0268108	0.0268108	0
rs2048896	3	29244234	0	0	0	89516	0	0	0
rs2048923	3	6010772	4	3	1	89512	0.00446847	0.00335136	0.00111712
rs2049212	3	192020055	5	4	1	89511	0.00558559	0.00446847	0.00111712
rs2049217	3	105285497	4	0	4	89512	0.00446847	0	0.00446847
rs2049339	3	107471699	1	1	0	89515	0.00111712	0.00111712	0
rs2049760	3	62482552	0	0	0	89516	0	0	0
rs2049783	3	7651817	26	5	21	89490	0.0290451	0.00558559	0.0234595
rs2049850	3	60142764	48	47	1	89468	0.0536217	0.0525046	0.00111712
rs2052150	3	64355896	0	0	0	89516	0	0	0
rs2052369	3	177743638	2	0	2	89514	0.00223424	0	0.00223424
rs2052397	3	170203401	0	0	0	89516	0	0	0
rs2053506	3	19375791	6	3	3	89510	0.00670271	0.00335136	0.00335136
rs2053627	3	105304484	12	8	4	89504	0.0134054	0.00893695	0.00446847
rs2053954	3	132509832	2	0	2	89514	0.00223424	0	0.00223424
rs2054856	3	36003776	1	1	0	89515	0.00111712	0.00111712	0
rs2054857	3	57042314	2	2	0	89514	0.00223424	0.00223424	0
rs2054858	3	73474166	0	0	0	89516	0	0	0
rs2054884	3	7949418	33	9	24	89483	0.0368649	0.0100541	0.0268108
rs2054945	3	21731567	1	0	1	89515	0.00111712	0	0.00111712
rs2054967	3	193780789	2	1	1	89514	0.00223424	0.00111712	0.00111712
rs2055027	3	167530444	0	0	0	89516	0	0	0
rs2055147	3	164418219	5	5	0	89511	0.00558559	0.00558559	0
rs2055285	3	42180651	2	0	2	89514	0.00223424	0	0.00223424
rs2055316	3	221081	27	7	20	89489	0.0301622	0.00781983	0.0223424
rs2055483	3	72896604	0	0	0	89516	0	0	0
rs2056115	3	106675278	2	2	0	89514	0.00223424	0.00223424	0
rs2056123	3	157570795	0	0	0	89516	0	0	0
rs2056320	3	45092415	0	0	0	89516	0	0	0
rs2056527	3	152707929	0	0	0	89516	0	0	0
rs2056596	3	179567416	0	0	0	89516	0	0	0
rs2059002	3	175200878	10	9	1	89506	0.0111712	0.0100541	0.00111712
rs2059991	3	149104849	31	0	31	89485	0.0346307	0	0.0346307
rs2060022	3	65999755	6	0	6	89510	0.00670271	0	0.00670271
rs2061185	3	23762371	0	0	0	89516	0	0	0
rs2061336	3	164591618	3	3	0	89513	0.00335136	0.00335136	0
rs2061668	3	147712979	1	0	1	89515	0.00111712	0	0.00111712
rs2061929	3	140011602	0	0	0	89516	0	0	0
rs2062571	3	20754235	4	3	1	89512	0.00446847	0.00335136	0.00111712
rs2062572	3	20754875	4	3	1	89512	0.00446847	0.00335136	0.00111712
rs2062583	3	56966246	2	2	0	89514	0.00223424	0.00223424	0
rs2062775	3	30811589	0	0	0	89516	0	0	0
rs2062834	3	113950127	0	0	0	89516	0	0	0
rs2063034	3	28040144	0	0	0	89516	0	0	0
rs2063159	3	36777041	2	2	0	89514	0.00223424	0.00223424	0
rs2063421	3	190801723	3	3	0	89513	0.00335136	0.00335136	0
rs2063465	3	140931915	0	0	0	89516	0	0	0
rs2063621	3	62786855	0	0	0	89516	0	0	0
rs2063886	3	222904	29	7	22	89487	0.0323964	0.00781983	0.0245766
rs2064061	3	45871203	1	0	1	89515	0.00111712	0	0.00111712
rs2067678	3	167940314	0	0	0	89516	0	0	0
rs2067703	3	115403818	3	2	1	89513	0.00335136	0.00223424	0.00111712
rs2067877	3	155630845	0	0	0	89516	0	0	0
rs2067964	3	25502869	0	0	0	89516	0	0	0
rs2068178	3	169485639	0	0	0	89516	0	0	0
rs2068188	3	20777750	5	3	2	89511	0.00558559	0.00335136	0.00223424
rs2068215	3	116714180	75	74	1	89441	0.0837839	0.0826668	0.00111712
rs2068253	3	110141727	3	2	1	89513	0.00335136	0.00223424	0.00111712
rs2068840	3	103333897	3	3	0	89513	0.00335136	0.00335136	0
rs2070481	3	37633548	1	1	0	89515	0.00111712	0.00111712	0
rs2070492	3	38357817	0	0	0	89516	0	0	0
rs2071508	3	52826846	0	0	0	89516	0	0	0
rs2073714	3	38347851	0	0	0	89516	0	0	0
rs2077108	3	186710690	3	0	3	89513	0.00335136	0	0.00335136
rs2077753	3	79264611	1	1	0	89515	0.00111712	0.00111712	0
rs2077774	3	59736584	0	0	0	89516	0	0	0
rs2077807	3	145225110	4	1	3	89512	0.00446847	0.00111712	0.00335136
rs2078116	3	112127787	2	1	1	89514	0.00223424	0.00111712	0.00111712
rs2082224	3	30689755	0	0	0	89516	0	0	0
rs2082940	3	186574164	0	0	0	89516	0	0	0
rs2084017	3	123927948	0	0	0	89516	0	0	0
rs2084525	3	165790002	4	2	2	89512	0.00446847	0.00223424	0.00223424
rs2084791	3	36095695	1	1	0	89515	0.00111712	0.00111712	0
rs2085310	3	31778422	1	0	1	89515	0.00111712	0	0.00111712
rs2086667	3	156836517	2	0	2	89514	0.00223424	0	0.00223424
rs2087337	3	111059861	1	1	0	89515	0.00111712	0.00111712	0
rs2087603	3	193697802	1	1	0	89515	0.00111712	0.00111712	0
rs2090587	3	116736995	4	3	1	89512	0.00446847	0.00335136	0.00111712
rs2090951	3	61695620	1	0	1	89515	0.00111712	0	0.00111712
rs2091866	3	75419736	1	0	1	89515	0.00111712	0	0.00111712
rs2098930	3	151888934	1	0	1	89515	0.00111712	0	0.00111712
rs2100006	3	27273415	0	0	0	89516	0	0	0
rs2100143	3	172202876	0	0	0	89516	0	0	0
rs2100340	3	83419162	42	0	42	89474	0.046919	0	0.046919
rs2100581	3	107998620	1	1	0	89515	0.00111712	0.00111712	0
rs2100633	3	149668016	0	0	0	89516	0	0	0
rs2101694	3	4647026	10	4	6	89506	0.0111712	0.00446847	0.00670271
rs2101696	3	4611452	11	4	7	89505	0.0122883	0.00446847	0.00781983
rs2102303	3	16228798	1	0	1	89515	0.00111712	0	0.00111712
rs2102313	3	72026826	0	0	0	89516	0	0	0
rs2102801	3	29201460	0	0	0	89516	0	0	0
rs2103079	3	15382870	10	0	10	89506	0.0111712	0	0.0111712
rs2106124	3	169058009	0	0	0	89516	0	0	0
rs2106586	3	26265326	0	0	0	89516	0	0	0
rs2107557	3	62053586	0	0	0	89516	0	0	0
rs2108917	3	45809843	1	0	1	89515	0.00111712	0	0.00111712
rs2110084	3	45383854	1	0	1	89515	0.00111712	0	0.00111712
rs2111824	3	169724697	0	0	0	89516	0	0	0
rs2111956	3	173949806	1	1	0	89515	0.00111712	0.00111712	0
rs2114659	3	69732280	0	0	0	89516	0	0	0
rs2114860	3	140164183	0	0	0	89516	0	0	0
rs2117011	3	12955156	0	0	0	89516	0	0	0
rs2117754	3	149363508	14	0	14	89502	0.0156397	0	0.0156397
rs2117784	3	6345015	11	3	8	89505	0.0122883	0.00335136	0.00893695
rs2117999	3	144416508	6	1	5	89510	0.00670271	0.00111712	0.00558559
rs2118170	3	100594640	0	0	0	89516	0	0	0
rs2118322	3	159417527	0	0	0	89516	0	0	0
rs2118593	3	72496891	0	0	0	89516	0	0	0
rs2119185	3	124345166	0	0	0	89516	0	0	0
rs2119380	3	143237653	0	0	0	89516	0	0	0
rs2119478	3	16939445	2	0	2	89514	0.00223424	0	0.00223424
rs2119609	3	73940255	7	0	7	89509	0.00781983	0	0.00781983
rs212036	3	60039223	0	0	0	89516	0	0	0
rs212050	3	60035070	0	0	0	89516	0	0	0
rs2120581	3	105341003	12	11	1	89504	0.0134054	0.0122883	0.00111712
rs2120825	3	12413339	1	0	1	89515	0.00111712	0	0.00111712
rs2121671	3	63035696	8	8	0	89508	0.00893695	0.00893695	0
rs2121716	3	135366875	0	0	0	89516	0	0	0
rs2121722	3	27049632	3	0	3	89513	0.00335136	0	0.00335136
rs2121791	3	76702186	1	1	0	89515	0.00111712	0.00111712	0
rs2121869	3	103701940	12	12	0	89504	0.0134054	0.0134054	0
rs2122324	3	29142594	0	0	0	89516	0	0	0
rs2122369	3	22532660	2	1	1	89514	0.00223424	0.00111712	0.00111712
rs2122437	3	188942286	0	0	0	89516	0	0	0
rs2122481	3	22505766	2	1	1	89514	0.00223424	0.00111712	0.00111712
rs2122797	3	63449206	0	0	0	89516	0	0	0
rs2122798	3	63412640	0	0	0	89516	0	0	0
rs2123015	3	35981900	1	1	0	89515	0.00111712	0.00111712	0
rs2123183	3	56374916	0	0	0	89516	0	0	0
rs2123999	3	40378738	0	0	0	89516	0	0	0
rs2124096	3	16086387	1	0	1	89515	0.00111712	0	0.00111712
rs2124513	3	150626666	0	0	0	89516	0	0	0
rs2124741	3	108072425	1	1	0	89515	0.00111712	0.00111712	0
rs2124866	3	137574673	0	0	0	89516	0	0	0
rs2125123	3	78797159	1	0	1	89515	0.00111712	0	0.00111712
rs2126318	3	28724898	0	0	0	89516	0	0	0
rs2127346	3	2549900	46	21	25	89470	0.0513875	0.0234595	0.027928
rs2128535	3	156789192	2	0	2	89514	0.00223424	0	0.00223424
rs2128835	3	41862873	4	3	1	89512	0.00446847	0.00335136	0.00111712
rs2129799	3	34819681	0	0	0	89516	0	0	0
rs2129843	3	30571674	0	0	0	89516	0	0	0
rs2129887	3	14013829	0	0	0	89516	0	0	0
rs2129922	3	7870246	29	4	25	89487	0.0323964	0.00446847	0.027928
rs2130014	3	176616271	2	1	1	89514	0.00223424	0.00111712	0.00111712
rs2130319	3	149493646	0	0	0	89516	0	0	0
rs2130996	3	70668698	1	0	1	89515	0.00111712	0	0.00111712
rs2131063	3	22203777	3	3	0	89513	0.00335136	0.00335136	0
rs2131366	3	171102802	2	1	1	89514	0.00223424	0.00111712	0.00111712
rs2131877	3	194858374	0	0	0	89516	0	0	0
rs2132298	3	30402863	0	0	0	89516	0	0	0
rs213294	3	60184207	48	47	1	89468	0.0536217	0.0525046	0.00111712
rs213347	3	60260223	45	44	1	89471	0.0502703	0.0491532	0.00111712
rs213348	3	60260504	45	44	1	89471	0.0502703	0.0491532	0.00111712
rs213354	3	60263721	45	44	1	89471	0.0502703	0.0491532	0.00111712
rs2133600	3	177347155	0	0	0	89516	0	0	0
rs2133865	3	192592587	2	2	0	89514	0.00223424	0.00223424	0
rs213388	3	60225409	82	51	31	89434	0.0916037	0.0569731	0.0346307
rs213396	3	60237710	56	55	1	89460	0.0625586	0.0614415	0.00111712
rs213406	3	60248418	56	55	1	89460	0.0625586	0.0614415	0.00111712
rs213415	3	60212916	46	45	1	89470	0.0513875	0.0502703	0.00111712
rs2134913	3	143565753	0	0	0	89516	0	0	0
rs2135220	3	63624266	1	0	1	89515	0.00111712	0	0.00111712
rs2135319	3	72023700	0	0	0	89516	0	0	0
rs2135582	3	62649666	0	0	0	89516	0	0	0
rs2136837	3	154111414	1	1	0	89515	0.00111712	0.00111712	0
rs2137182	3	68594889	1	0	1	89515	0.00111712	0	0.00111712
rs2138708	3	152358584	0	0	0	89516	0	0	0
rs2138712	3	152449844	0	0	0	89516	0	0	0
rs2139045	3	116416718	43	43	0	89473	0.0480361	0.0480361	0
rs2139181	3	181020115	0	0	0	89516	0	0	0
rs2139634	3	46521392	0	0	0	89516	0	0	0
rs2139683	3	54597829	2	2	0	89514	0.00223424	0.00223424	0
rs2140345	3	114471931	1	1	0	89515	0.00111712	0.00111712	0
rs2140755	3	65613051	4	4	0	89512	0.00446847	0.00446847	0
rs2141568	3	131746547	0	0	0	89516	0	0	0
rs2141584	3	108988274	20	1	19	89496	0.0223424	0.00111712	0.0212253
rs2141853	3	164087419	4	4	0	89512	0.00446847	0.00446847	0
rs2141991	3	120396975	1	1	0	89515	0.00111712	0.00111712	0
rs2151608	3	175509680	9	9	0	89507	0.0100541	0.0100541	0
rs2153519	3	194219913	3	2	1	89513	0.00335136	0.00223424	0.00111712
rs2154762	3	37663435	1	1	0	89515	0.00111712	0.00111712	0
rs2160050	3	118745936	389	1	388	89127	0.434559	0.00111712	0.433442
rs2160992	3	171272488	3	1	2	89513	0.00335136	0.00111712	0.00223424
rs2162683	3	37516184	3	0	3	89513	0.00335136	0	0.00335136
rs2163907	3	5118220	138	136	2	89378	0.154162	0.151928	0.00223424
rs2164349	3	177535748	2	0	2	89514	0.00223424	0	0.00223424
rs2164358	3	15051128	0	0	0	89516	0	0	0
rs2164576	3	14476457	1	0	1	89515	0.00111712	0	0.00111712
rs2166801	3	77526031	1	1	0	89515	0.00111712	0.00111712	0
rs2168422	3	31804842	0	0	0	89516	0	0	0
rs2168784	3	164589939	3	3	0	89513	0.00335136	0.00335136	0
rs2169643	3	110889974	1	1	0	89515	0.00111712	0.00111712	0
rs2169820	3	27976288	0	0	0	89516	0	0	0
rs2171147	3	105239394	3	0	3	89513	0.00335136	0	0.00335136
rs2171266	3	149855012	1	0	1	89515	0.00111712	0	0.00111712
rs2171524	3	104369646	1	1	0	89515	0.00111712	0.00111712	0
rs2172255	3	97763192	0	0	0	89516	0	0	0
rs2172258	3	97657476	0	0	0	89516	0	0	0
rs2172347	3	148321254	0	0	0	89516	0	0	0
rs2172390	3	171049177	1	0	1	89515	0.00111712	0	0.00111712
rs2172391	3	171040295	1	0	1	89515	0.00111712	0	0.00111712
rs2172730	3	107543491	1	1	0	89515	0.00111712	0.00111712	0
rs2173477	3	20868426	4	3	1	89512	0.00446847	0.00335136	0.00111712
rs2173764	3	122328753	4	1	3	89512	0.00446847	0.00111712	0.00335136
rs2173824	3	157077929	2	0	2	89514	0.00223424	0	0.00223424
rs2174583	3	30066317	0	0	0	89516	0	0	0
rs2175184	3	87595613	3	0	3	89513	0.00335136	0	0.00335136
rs2175722	3	39543427	0	0	0	89516	0	0	0
rs2176082	3	58331186	1	1	0	89515	0.00111712	0.00111712	0
rs2176618	3	156335713	0	0	0	89516	0	0	0
rs2178606	3	71323061	1	0	1	89515	0.00111712	0	0.00111712
rs218489	3	130693691	0	0	0	89516	0	0	0
rs2191028	3	45803585	1	0	1	89515	0.00111712	0	0.00111712
rs2193847	3	175234429	9	9	0	89507	0.0100541	0.0100541	0
rs2193873	3	190313507	1	0	1	89515	0.00111712	0	0.00111712
rs2193880	3	190262799	1	0	1	89515	0.00111712	0	0.00111712
rs2194423	3	120375208	1	1	0	89515	0.00111712	0.00111712	0
rs2194979	3	151987703	1	0	1	89515	0.00111712	0	0.00111712
rs2195205	3	45242137	2	0	2	89514	0.00223424	0	0.00223424
rs2196438	3	24585522	0	0	0	89516	0	0	0
rs2196523	3	87055061	3	0	3	89513	0.00335136	0	0.00335136
rs2196550	3	29347180	0	0	0	89516	0	0	0
rs2196556	3	29277986	0	0	0	89516	0	0	0
rs2197054	3	73914516	7	0	7	89509	0.00781983	0	0.00781983
rs2197116	3	64857528	0	0	0	89516	0	0	0
rs2197383	3	80131214	2	1	1	89514	0.00223424	0.00111712	0.00111712
rs2198137	3	63350664	0	0	0	89516	0	0	0
rs2198526	3	176226619	0	0	0	89516	0	0	0
rs2199351	3	131607539	0	0	0	89516	0	0	0
rs2199653	3	27987104	0	0	0	89516	0	0	0
rs2200432	3	56151970	0	0	0	89516	0	0	0
rs2201659	3	162460891	3	1	2	89513	0.00335136	0.00111712	0.00223424
rs2201862	3	168648039	0	0	0	89516	0	0	0
rs2201910	3	20995849	7	6	1	89509	0.00781983	0.00670271	0.00111712
rs2201914	3	409477	36	9	27	89480	0.0402163	0.0100541	0.0301622
rs2201981	3	115164507	6	4	2	89510	0.00670271	0.00446847	0.00223424
rs2202127	3	121988355	0	0	0	89516	0	0	0
rs2202198	3	131366115	2	1	1	89514	0.00223424	0.00111712	0.00111712
rs2202479	3	192451718	2	2	0	89514	0.00223424	0.00223424	0
rs2203002	3	141796239	1	0	1	89515	0.00111712	0	0.00111712
rs2203919	3	166739585	1	1	0	89515	0.00111712	0.00111712	0
rs221109	3	4344936	19	15	4	89497	0.0212253	0.0167568	0.00446847
rs2216393	3	177744381	2	0	2	89514	0.00223424	0	0.00223424
rs2216857	3	188646216	1	0	1	89515	0.00111712	0	0.00111712
rs2217204	3	16638775	2	0	2	89514	0.00223424	0	0.00223424
rs2217935	3	29321031	0	0	0	89516	0	0	0
rs2217955	3	154021597	1	1	0	89515	0.00111712	0.00111712	0
rs2218042	3	62870329	0	0	0	89516	0	0	0
rs2218485	3	145012134	4	1	3	89512	0.00446847	0.00111712	0.00335136
rs2218724	3	29925518	0	0	0	89516	0	0	0
rs2219250	3	31817544	0	0	0	89516	0	0	0
rs221987	3	64234342	1	0	1	89515	0.00111712	0	0.00111712
rs2220391	3	168910159	0	0	0	89516	0	0	0
rs2220400	3	26863369	1	0	1	89515	0.00111712	0	0.00111712
rs2220504	3	1235201	49	23	26	89467	0.0547388	0.0256937	0.0290451
rs2220828	3	86478624	4	0	4	89512	0.00446847	0	0.00446847
rs2221070	3	187764218	0	0	0	89516	0	0	0
rs2221152	3	28871192	14	14	0	89502	0.0156397	0.0156397	0
rs2221188	3	20780589	5	3	2	89511	0.00558559	0.00335136	0.00223424
rs2221205	3	96874360	1	0	1	89515	0.00111712	0	0.00111712
rs2221393	3	68645662	0	0	0	89516	0	0	0
rs2222328	3	159259291	0	0	0	89516	0	0	0
rs2222586	3	65517443	6	0	6	89510	0.00670271	0	0.00670271
rs2222631	3	119272391	1	0	1	89515	0.00111712	0	0.00111712
rs2222688	3	74086175	0	0	0	89516	0	0	0
rs2222795	3	35281232	1	1	0	89515	0.00111712	0.00111712	0
rs2227010	3	46411542	0	0	0	89516	0	0	0
rs2227928	3	142281612	1	0	1	89515	0.00111712	0	0.00111712
rs2228000	3	14199887	0	0	0	89516	0	0	0
rs2228048	3	30713842	0	0	0	89516	0	0	0
rs2228291	3	184075047	1	0	1	89515	0.00111712	0	0.00111712
rs2228467	3	42906116	1	0	1	89515	0.00111712	0	0.00111712
rs2228561	3	48628014	0	0	0	89516	0	0	0
rs2229361	3	148757864	0	0	0	89516	0	0	0
rs2229648	3	50325638	0	0	0	89516	0	0	0
rs2229722	3	42568929	1	0	1	89515	0.00111712	0	0.00111712
rs2229824	3	48619778	0	0	0	89516	0	0	0
rs2230149	3	49845526	0	0	0	89516	0	0	0
rs2230169	3	47957996	1	0	1	89515	0.00111712	0	0.00111712
rs2230509	3	48802465	0	0	0	89516	0	0	0
rs2230592	3	49936608	0	0	0	89516	0	0	0
rs2231216	3	183896641	0	0	0	89516	0	0	0
rs2231384	3	55693291	2	0	2	89514	0.00223424	0	0.00223424
rs2231926	3	73111809	0	0	0	89516	0	0	0
rs2232165	3	172166144	0	0	0	89516	0	0	0
rs2232337	3	53889368	0	0	0	89516	0	0	0
rs2233204	3	39554786	0	0	0	89516	0	0	0
rs2233469	3	183961380	0	0	0	89516	0	0	0
rs2234358	3	45989044	0	0	0	89516	0	0	0
rs2234380	3	49848255	0	0	0	89516	0	0	0
rs2236974	3	50474574	0	0	0	89516	0	0	0
rs2236994	3	120385256	1	1	0	89515	0.00111712	0.00111712	0
rs2239612	3	186793242	1	0	1	89515	0.00111712	0	0.00111712
rs2239624	3	186025431	0	0	0	89516	0	0	0
rs2239626	3	185998884	0	0	0	89516	0	0	0
rs2240919	3	52831701	0	0	0	89516	0	0	0
rs2241310	3	10296296	0	0	0	89516	0	0	0
rs2241312	3	10301300	0	0	0	89516	0	0	0
rs2241343	3	190282714	1	0	1	89515	0.00111712	0	0.00111712
rs2241675	3	126749017	3	1	2	89513	0.00335136	0.00111712	0.00223424
rs2241766	3	186570892	0	0	0	89516	0	0	0
rs2241767	3	186571196	0	0	0	89516	0	0	0
rs2241780	3	14520164	1	0	1	89515	0.00111712	0	0.00111712
rs2241963	3	122821671	3	1	2	89513	0.00335136	0.00111712	0.00223424
rs2242338	3	168854925	0	0	0	89516	0	0	0
rs2242401	3	177338280	0	0	0	89516	0	0	0
rs2243123	3	159709651	0	0	0	89516	0	0	0
rs2243991	3	182393556	1	0	1	89515	0.00111712	0	0.00111712
rs2244301	3	5847377	1	0	1	89515	0.00111712	0	0.00111712
rs2244564	3	13561326	0	0	0	89516	0	0	0
rs2245381	3	11411823	0	0	0	89516	0	0	0
rs2245626	3	128287687	1	0	1	89515	0.00111712	0	0.00111712
rs2245705	3	45749722	1	0	1	89515	0.00111712	0	0.00111712
rs2246195	3	193578770	1	1	0	89515	0.00111712	0.00111712	0
rs2246543	3	11075503	0	0	0	89516	0	0	0
rs2247405	3	112788705	0	0	0	89516	0	0	0
rs2248840	3	4230956	33	31	2	89483	0.0368649	0.0346307	0.00223424
rs2249407	3	12494794	0	0	0	89516	0	0	0
rs2249593	3	11614982	0	0	0	89516	0	0	0
rs2251178	3	131271439	1	0	1	89515	0.00111712	0	0.00111712
rs2251216	3	59795925	0	0	0	89516	0	0	0
rs2251219	3	52584787	0	0	0	89516	0	0	0
rs2251788	3	54604188	2	2	0	89514	0.00223424	0.00223424	0
rs2251954	3	45731784	1	0	1	89515	0.00111712	0	0.00111712
rs2252592	3	9069133	1	0	1	89515	0.00111712	0	0.00111712
rs2253098	3	192119536	3	1	2	89513	0.00335136	0.00111712	0.00223424
rs2253332	3	192118096	3	1	2	89513	0.00335136	0.00111712	0.00223424
rs2254794	3	10860955	0	0	0	89516	0	0	0
rs2255401	3	40219446	0	0	0	89516	0	0	0
rs2268491	3	8800398	0	0	0	89516	0	0	0
rs2268492	3	8800672	0	0	0	89516	0	0	0
rs2268495	3	8807535	0	0	0	89516	0	0	0
rs2268816	3	186035494	0	0	0	89516	0	0	0
rs2268833	3	185980589	0	0	0	89516	0	0	0
rs2270354	3	186850686	0	0	0	89516	0	0	0
rs2270418	3	172240999	0	0	0	89516	0	0	0
rs2270463	3	8775077	0	0	0	89516	0	0	0
rs2270464	3	8816940	0	0	0	89516	0	0	0
rs2270471	3	8857046	33	0	33	89483	0.0368649	0	0.0368649
rs2270781	3	113015660	0	0	0	89516	0	0	0
rs2270784	3	113024002	2	2	0	89514	0.00223424	0.00223424	0
rs2270968	3	182755209	0	0	0	89516	0	0	0
rs2270969	3	182754967	0	0	0	89516	0	0	0
rs2271077	3	16261420	1	0	1	89515	0.00111712	0	0.00111712
rs2271496	3	113285276	2	2	0	89514	0.00223424	0.00223424	0
rs2271822	3	196865191	2	1	1	89514	0.00223424	0.00111712	0.00111712
rs2271942	3	151535422	101	99	2	89415	0.112829	0.110595	0.00223424
rs2272007	3	41996136	5	4	1	89511	0.00558559	0.00446847	0.00111712
rs2272123	3	10140115	0	0	0	89516	0	0	0
rs2272522	3	361508	41	9	32	89475	0.0458019	0.0100541	0.0357478
rs2275519	3	195022534	6	0	6	89510	0.00670271	0	0.00670271
rs2276717	3	170201230	0	0	0	89516	0	0	0
rs2276723	3	192948186	1	1	0	89515	0.00111712	0.00111712	0
rs2276731	3	125874388	3	0	3	89513	0.00335136	0	0.00335136
rs2276742	3	58107156	1	1	0	89515	0.00111712	0.00111712	0
rs2276754	3	14702982	1	0	1	89515	0.00111712	0	0.00111712
rs2276796	3	10374314	1	0	1	89515	0.00111712	0	0.00111712
rs2276809	3	36986932	1	1	0	89515	0.00111712	0.00111712	0
rs2276824	3	52637486	0	0	0	89516	0	0	0
rs2278033	3	195597288	10	0	10	89506	0.0111712	0	0.0111712
rs2278476	3	149260786	29	0	29	89487	0.0323964	0	0.0323964
rs2278556	3	10402103	1	0	1	89515	0.00111712	0	0.00111712
rs2278911	3	108298260	2	1	1	89514	0.00223424	0.00111712	0.00111712
rs2278982	3	66780889	3	0	3	89513	0.00335136	0	0.00335136
rs2279411	3	149900364	1	0	1	89515	0.00111712	0	0.00111712
rs2279749	3	4797781	9	4	5	89507	0.0100541	0.00446847	0.00558559
rs2280299	3	156241965	0	0	0	89516	0	0	0
rs2280505	3	99358539	4	0	4	89512	0.00446847	0	0.00446847
rs2280561	3	156178206	0	0	0	89516	0	0	0
rs2280563	3	182872318	0	0	0	89516	0	0	0
rs2280669	3	119338956	0	0	0	89516	0	0	0
rs2280739	3	7721997	26	6	20	89490	0.0290451	0.00670271	0.0223424
rs2284838	3	185944837	0	0	0	89516	0	0	0
rs2284839	3	185941984	0	0	0	89516	0	0	0
rs2284887	3	179425147	1	0	1	89515	0.00111712	0	0.00111712
rs2284994	3	184928726	0	0	0	89516	0	0	0
rs2285372	3	129304797	0	0	0	89516	0	0	0
rs2286983	3	172292484	1	0	1	89515	0.00111712	0	0.00111712
rs2287208	3	179162316	11	0	11	89505	0.0122883	0	0.0122883
rs2287240	3	179472674	0	0	0	89516	0	0	0
rs2287312	3	179070168	7	0	7	89509	0.00781983	0	0.00781983
rs2287489	3	170178057	0	0	0	89516	0	0	0
rs2287492	3	9172578	1	0	1	89515	0.00111712	0	0.00111712
rs2288272	3	101378476	0	0	0	89516	0	0	0
rs2289204	3	53906334	1	0	1	89515	0.00111712	0	0.00111712
rs2289205	3	53878616	0	0	0	89516	0	0	0
rs2289244	3	32399181	0	0	0	89516	0	0	0
rs2289269	3	115529360	4	3	1	89512	0.00446847	0.00335136	0.00111712
rs2289272	3	10413526	1	0	1	89515	0.00111712	0	0.00111712
rs2289423	3	124385722	0	0	0	89516	0	0	0
rs2289428	3	124412524	0	0	0	89516	0	0	0
rs2289490	3	142985288	0	0	0	89516	0	0	0
rs2289491	3	142985717	0	0	0	89516	0	0	0
rs2289508	3	100149154	0	0	0	89516	0	0	0
rs2289778	3	124044949	0	0	0	89516	0	0	0
rs2289840	3	124181739	0	0	0	89516	0	0	0
rs2289845	3	124140760	0	0	0	89516	0	0	0
rs2290053	3	125833260	2	0	2	89514	0.00223424	0	0.00223424
rs2290055	3	108549720	2	1	1	89514	0.00223424	0.00111712	0.00111712
rs2290159	3	12628920	3	0	3	89513	0.00335136	0	0.00335136
rs2290165	3	156009614	1	1	0	89515	0.00111712	0.00111712	0
rs2290309	3	9829171	0	0	0	89516	0	0	0
rs2290477	3	113374633	0	0	0	89516	0	0	0
rs2290480	3	171404478	2	1	1	89514	0.00223424	0.00111712	0.00111712
rs2290528	3	36534540	3	3	0	89513	0.00335136	0.00335136	0
rs2290537	3	15455717	8	0	8	89508	0.00893695	0	0.00893695
rs2290611	3	3116438	17	9	8	89499	0.018991	0.0100541	0.00893695
rs2290620	3	137499542	0	0	0	89516	0	0	0
rs2291078	3	124458938	0	0	0	89516	0	0	0
rs2291251	3	138663179	7	0	7	89509	0.00781983	0	0.00781983
rs2291375	3	105264129	3	0	3	89513	0.00335136	0	0.00335136
rs2291376	3	105238901	3	0	3	89513	0.00335136	0	0.00335136
rs2291478	3	178174699	3	1	2	89513	0.00335136	0.00111712	0.00223424
rs2291540	3	62263047	1	1	0	89515	0.00111712	0.00111712	0
rs2291603	3	149042363	0	0	0	89516	0	0	0
rs2291671	3	148558447	0	0	0	89516	0	0	0
rs2291802	3	139356765	0	0	0	89516	0	0	0
rs2291818	3	22019794	1	0	1	89515	0.00111712	0	0.00111712
rs2291860	3	4867097	10	3	7	89506	0.0111712	0.00335136	0.00781983
rs2291861	3	4842488	10	3	7	89506	0.0111712	0.00335136	0.00781983
rs2291867	3	7340164	29	2	27	89487	0.0323964	0.00223424	0.0301622
rs2292003	3	170929158	1	0	1	89515	0.00111712	0	0.00111712
rs2292412	3	139353664	0	0	0	89516	0	0	0
rs2292515	3	111304634	1	1	0	89515	0.00111712	0.00111712	0
rs2292901	3	13650739	0	0	0	89516	0	0	0
rs2292997	3	183724072	2	0	2	89514	0.00223424	0	0.00223424
rs2293001	3	183700211	2	0	2	89514	0.00223424	0	0.00223424
rs2293147	3	191919976	3	1	2	89513	0.00335136	0.00111712	0.00223424
rs2293198	3	156175584	0	0	0	89516	0	0	0
rs2293206	3	185202707	0	0	0	89516	0	0	0
rs2293370	3	119219934	0	0	0	89516	0	0	0
rs2293375	3	133547216	0	0	0	89516	0	0	0
rs2293377	3	191114266	1	1	0	89515	0.00111712	0.00111712	0
rs2293603	3	184064916	1	0	1	89515	0.00111712	0	0.00111712
rs2293604	3	184054682	1	0	1	89515	0.00111712	0	0.00111712
rs2293613	3	121642336	3	1	2	89513	0.00335136	0.00111712	0.00223424
rs2293675	3	404658	36	9	27	89480	0.0402163	0.0100541	0.0301622
rs2293786	3	25666485	0	0	0	89516	0	0	0
rs2298421	3	38323289	0	0	0	89516	0	0	0
rs2301156	3	60557685	15	3	12	89501	0.0167568	0.00335136	0.0134054
rs2301572	3	129305460	0	0	0	89516	0	0	0
rs2302787	3	9979713	0	0	0	89516	0	0	0
rs2302815	3	172365832	1	0	1	89515	0.00111712	0	0.00111712
rs2302819	3	184922294	0	0	0	89516	0	0	0
rs2302863	3	169781888	0	0	0	89516	0	0	0
rs2303857	3	32578505	1	0	1	89515	0.00111712	0	0.00111712
rs2303982	3	122630323	2	1	1	89514	0.00223424	0.00111712	0.00111712
rs2304511	3	14489370	1	0	1	89515	0.00111712	0	0.00111712
rs2304576	3	53922257	1	0	1	89515	0.00111712	0	0.00111712
rs2305234	3	35785608	0	0	0	89516	0	0	0
rs2305398	3	12856856	2	0	2	89514	0.00223424	0	0.00223424
rs2305447	3	107937544	1	1	0	89515	0.00111712	0.00111712	0
rs2305637	3	47045846	0	0	0	89516	0	0	0
rs2305843	3	14242148	0	0	0	89516	0	0	0
rs2305868	3	148786085	0	0	0	89516	0	0	0
rs2306374	3	138119952	1	0	1	89515	0.00111712	0	0.00111712
rs2306531	3	156817662	2	0	2	89514	0.00223424	0	0.00223424
rs2306725	3	105247054	3	0	3	89513	0.00335136	0	0.00335136
rs2306858	3	112727199	0	0	0	89516	0	0	0
rs2306983	3	73113180	0	0	0	89516	0	0	0
rs2307311	3	127336910	1	1	0	89515	0.00111712	0.00111712	0
rs2307313	3	127338035	1	1	0	89515	0.00111712	0.00111712	0
rs2310230	3	132059239	2	0	2	89514	0.00223424	0	0.00223424
rs2311298	3	66293480	0	0	0	89516	0	0	0
rs2311984	3	164918406	1	1	0	89515	0.00111712	0.00111712	0
rs2312404	3	165101516	4	2	2	89512	0.00446847	0.00223424	0.00223424
rs2312407	3	165258379	2	2	0	89514	0.00223424	0.00223424	0
rs2313182	3	940698	50	13	37	89466	0.0558559	0.0145225	0.0413334
rs2313635	3	78145364	3	2	1	89513	0.00335136	0.00223424	0.00111712
rs2314387	3	154549104	4	1	3	89512	0.00446847	0.00111712	0.00335136
rs2314420	3	1498607	31	16	15	89485	0.0346307	0.0178739	0.0167568
rs2314772	3	1745013	34	19	15	89482	0.037982	0.0212253	0.0167568
rs2316131	3	98230489	0	0	0	89516	0	0	0
rs2316298	3	97942333	0	0	0	89516	0	0	0
rs2316343	3	97985364	0	0	0	89516	0	0	0
rs2317211	3	97339649	0	0	0	89516	0	0	0
rs2319335	3	147364330	1	0	1	89515	0.00111712	0	0.00111712
rs2319540	3	119893904	1	0	1	89515	0.00111712	0	0.00111712
rs231997	3	172273512	1	0	1	89515	0.00111712	0	0.00111712
rs232000	3	172270021	1	0	1	89515	0.00111712	0	0.00111712
rs2320003	3	148321736	0	0	0	89516	0	0	0
rs2320375	3	2206702	32	8	24	89484	0.0357478	0.00893695	0.0268108
rs2320378	3	2233338	22	6	16	89494	0.0245766	0.00670271	0.0178739
rs2320879	3	70708646	1	0	1	89515	0.00111712	0	0.00111712
rs2320958	3	2780449	34	9	25	89482	0.037982	0.0100541	0.027928
rs2322044	3	3330438	13	7	6	89503	0.0145225	0.00781983	0.00670271
rs2322143	3	71825873	0	0	0	89516	0	0	0
rs2322272	3	72176615	0	0	0	89516	0	0	0
rs2322693	3	72982575	0	0	0	89516	0	0	0
rs2322806	3	4661876	10	4	6	89506	0.0111712	0.00446847	0.00670271
rs2322977	3	5368801	3	2	1	89513	0.00335136	0.00223424	0.00111712
rs2323120	3	73920811	7	0	7	89509	0.00781983	0	0.00781983
rs2323206	3	73951152	7	0	7	89509	0.00781983	0	0.00781983
rs2323760	3	6791468	12	4	8	89504	0.0134054	0.00446847	0.00893695
rs2324046	3	7033701	16	3	13	89500	0.0178739	0.00335136	0.0145225
rs2324469	3	76115149	10	3	7	89506	0.0111712	0.00335136	0.00781983
rs2324666	3	8659459	22	3	19	89494	0.0245766	0.00335136	0.0212253
rs2324708	3	9259194	1	0	1	89515	0.00111712	0	0.00111712
rs2324728	3	8792728	0	0	0	89516	0	0	0
rs2325001	3	86177581	2	0	2	89514	0.00223424	0	0.00223424
rs2325035	3	85811233	5	3	2	89511	0.00558559	0.00335136	0.00223424
rs2325798	3	96055530	4	4	0	89512	0.00446847	0.00446847	0
rs2327896	3	14527363	1	0	1	89515	0.00111712	0	0.00111712
rs2331407	3	148575156	0	0	0	89516	0	0	0
rs233146	3	21571130	0	0	0	89516	0	0	0
rs2331522	3	120817040	2	2	0	89514	0.00223424	0.00223424	0
rs2332768	3	123966566	0	0	0	89516	0	0	0
rs2333036	3	124770413	0	0	0	89516	0	0	0
rs2333218	3	125127132	0	0	0	89516	0	0	0
rs2333220	3	125136668	0	0	0	89516	0	0	0
rs2334956	3	49333171	0	0	0	89516	0	0	0
rs2336036	3	34100132	0	0	0	89516	0	0	0
rs2336043	3	21783124	1	0	1	89515	0.00111712	0	0.00111712
rs2336408	3	127404314	1	1	0	89515	0.00111712	0.00111712	0
rs2336525	3	22057397	1	1	0	89515	0.00111712	0.00111712	0
rs2336725	3	53118739	1	0	1	89515	0.00111712	0	0.00111712
rs2339460	3	181524517	0	0	0	89516	0	0	0
rs2339917	3	179669448	0	0	0	89516	0	0	0
rs234000	3	172366919	1	0	1	89515	0.00111712	0	0.00111712
rs234003	3	172359864	1	0	1	89515	0.00111712	0	0.00111712
rs234043	3	172313367	2	0	2	89514	0.00223424	0	0.00223424
rs234044	3	172313268	2	0	2	89514	0.00223424	0	0.00223424
rs234058	3	172295711	1	0	1	89515	0.00111712	0	0.00111712
rs2344654	3	195589770	14	0	14	89502	0.0156397	0	0.0156397
rs2344675	3	15427117	10	0	10	89506	0.0111712	0	0.0111712
rs2344816	3	88689456	6	1	5	89510	0.00670271	0.00111712	0.00558559
rs2345268	3	137300391	0	0	0	89516	0	0	0
rs2347309	3	16596267	1	0	1	89515	0.00111712	0	0.00111712
rs2348004	3	17295308	0	0	0	89516	0	0	0
rs2349557	3	13231551	1	0	1	89515	0.00111712	0	0.00111712
rs2350488	3	139784874	0	0	0	89516	0	0	0
rs2350497	3	139835692	0	0	0	89516	0	0	0
rs2350501	3	139839000	0	0	0	89516	0	0	0
rs2350504	3	139839755	0	0	0	89516	0	0	0
rs2350515	3	139955819	0	0	0	89516	0	0	0
rs2352735	3	142874576	0	0	0	89516	0	0	0
rs2355947	3	51345322	0	0	0	89516	0	0	0
rs2358544	3	127077801	3	1	2	89513	0.00335136	0.00111712	0.00223424
rs2358545	3	127071136	2	1	1	89514	0.00223424	0.00111712	0.00111712
rs2358597	3	34655837	0	0	0	89516	0	0	0
rs2358693	3	22574169	5	4	1	89511	0.00558559	0.00446847	0.00111712
rs2359132	3	53836937	2	0	2	89514	0.00223424	0	0.00223424
rs2359453	3	53592864	0	0	0	89516	0	0	0
rs2360696	3	189103936	0	0	0	89516	0	0	0
rs2360957	3	24327131	0	0	0	89516	0	0	0
rs2361278	3	36602353	3	3	0	89513	0.00335136	0.00335136	0
rs2361340	3	60124388	48	47	1	89468	0.0536217	0.0525046	0.00111712
rs2361516	3	157538373	0	0	0	89516	0	0	0
rs2361832	3	190260037	1	0	1	89515	0.00111712	0	0.00111712
rs2362185	3	24503729	0	0	0	89516	0	0	0
rs2362771	3	24913845	0	0	0	89516	0	0	0
rs2362772	3	24918232	0	0	0	89516	0	0	0
rs2362965	3	158109379	1	1	0	89515	0.00111712	0.00111712	0
rs2363527	3	24972792	1	0	1	89515	0.00111712	0	0.00111712
rs2363970	3	190873984	3	3	0	89513	0.00335136	0.00335136	0
rs2364306	3	58654095	1	1	0	89515	0.00111712	0.00111712	0
rs2364663	3	37816249	0	0	0	89516	0	0	0
rs2364809	3	38092785	0	0	0	89516	0	0	0
rs2364884	3	66791147	3	0	3	89513	0.00335136	0	0.00335136
rs2365028	3	191246141	4	4	0	89512	0.00446847	0.00446847	0
rs2365389	3	61236462	12	0	12	89504	0.0134054	0	0.0134054
rs2365401	3	58884479	1	1	0	89515	0.00111712	0.00111712	0
rs2365485	3	61184018	11	0	11	89505	0.0122883	0	0.0122883
rs2365820	3	159047257	0	0	0	89516	0	0	0
rs2365956	3	61528270	14	2	12	89502	0.0156397	0.00223424	0.0134054
rs2366405	3	159580653	0	0	0	89516	0	0	0
rs2366408	3	159696099	0	0	0	89516	0	0	0
rs2366664	3	192142456	3	1	2	89513	0.00335136	0.00111712	0.00223424
rs2366688	3	192212944	2	1	1	89514	0.00223424	0.00111712	0.00111712
rs2366691	3	192245333	3	1	2	89513	0.00335136	0.00111712	0.00223424
rs2366847	3	59705954	0	0	0	89516	0	0	0
rs2366848	3	59707551	0	0	0	89516	0	0	0
rs2367089	3	62476790	0	0	0	89516	0	0	0
rs2367206	3	160356940	0	0	0	89516	0	0	0
rs2367277	3	192758964	1	1	0	89515	0.00111712	0.00111712	0
rs2367612	3	193144406	3	1	2	89513	0.00335136	0.00111712	0.00223424
rs2367937	3	193697644	1	1	0	89515	0.00111712	0.00111712	0
rs2368045	3	193929080	12	12	0	89504	0.0134054	0.0134054	0
rs2369373	3	131842788	0	0	0	89516	0	0	0
rs2370966	3	39501784	1	0	1	89515	0.00111712	0	0.00111712
rs2370993	3	27615037	0	0	0	89516	0	0	0
rs2371121	3	27850725	0	0	0	89516	0	0	0
rs2371260	3	28180249	0	0	0	89516	0	0	0
rs2371351	3	41091422	66	65	1	89450	0.0737298	0.0726127	0.00111712
rs2371470	3	28971865	26	24	2	89490	0.0290451	0.0268108	0.00223424
rs2371605	3	29298404	0	0	0	89516	0	0	0
rs2371767	3	64718258	0	0	0	89516	0	0	0
rs2371832	3	29856977	0	0	0	89516	0	0	0
rs2371969	3	42286212	3	0	3	89513	0.00335136	0	0.00335136
rs2372214	3	30766438	0	0	0	89516	0	0	0
rs2372250	3	31070487	3	0	3	89513	0.00335136	0	0.00335136
rs2372752	3	81165761	15	1	14	89501	0.0167568	0.00111712	0.0156397
rs2372813	3	81427963	5	0	5	89511	0.00558559	0	0.00558559
rs2376515	3	184137656	1	0	1	89515	0.00111712	0	0.00111712
rs2376524	3	184011561	1	0	1	89515	0.00111712	0	0.00111712
rs2377102	3	184485548	1	0	1	89515	0.00111712	0	0.00111712
rs2377119	3	184432710	1	0	1	89515	0.00111712	0	0.00111712
rs2377253	3	184442110	1	0	1	89515	0.00111712	0	0.00111712
rs2377257	3	184797711	0	0	0	89516	0	0	0
rs2378265	3	187202227	0	0	0	89516	0	0	0
rs2378472	3	188829698	1	0	1	89515	0.00111712	0	0.00111712
rs2378510	3	189400282	0	0	0	89516	0	0	0
rs2378525	3	189533476	0	0	0	89516	0	0	0
rs2378562	3	189836431	0	0	0	89516	0	0	0
rs2378570	3	190154740	1	0	1	89515	0.00111712	0	0.00111712
rs237860	3	8773131	0	0	0	89516	0	0	0
rs237861	3	8773173	0	0	0	89516	0	0	0
rs237870	3	8779066	0	0	0	89516	0	0	0
rs237875	3	8782406	0	0	0	89516	0	0	0
rs237885	3	8795543	0	0	0	89516	0	0	0
rs237891	3	8803811	0	0	0	89516	0	0	0
rs237899	3	8808515	0	0	0	89516	0	0	0
rs237913	3	8810050	0	0	0	89516	0	0	0
rs2385857	3	46660412	0	0	0	89516	0	0	0
rs2387181	3	419022	35	10	25	89481	0.0390992	0.0111712	0.027928
rs2398945	3	103719786	13	12	1	89503	0.0145225	0.0134054	0.00111712
rs2398968	3	104106562	24	24	0	89492	0.0268108	0.0268108	0
rs2398996	3	104032299	1	1	0	89515	0.00111712	0.00111712	0
rs2398999	3	104032635	1	1	0	89515	0.00111712	0.00111712	0
rs2399046	3	105189978	3	0	3	89513	0.00335136	0	0.00335136
rs2399051	3	105338081	12	11	1	89504	0.0134054	0.0122883	0.00111712
rs2399106	3	106337570	1	1	0	89515	0.00111712	0.00111712	0
rs2399133	3	106983112	12	2	10	89504	0.0134054	0.00223424	0.0111712
rs2399139	3	107270159	2	1	1	89514	0.00223424	0.00111712	0.00111712
rs2399250	3	108619666	21	1	20	89495	0.0234595	0.00111712	0.0223424
rs2399301	3	109965453	2	2	0	89514	0.00223424	0.00223424	0
rs2399399	3	111637904	1	1	0	89515	0.00111712	0.00111712	0
rs2399420	3	112069765	2	1	1	89514	0.00223424	0.00111712	0.00111712
rs2403338	3	130231695	0	0	0	89516	0	0	0
rs2404572	3	161393266	1	0	1	89515	0.00111712	0	0.00111712
rs2405046	3	161625084	1	0	1	89515	0.00111712	0	0.00111712
rs2405283	3	161892299	68	0	68	89448	0.0759641	0	0.0759641
rs2421748	3	169366536	1	1	0	89515	0.00111712	0.00111712	0
rs2421829	3	169554264	0	0	0	89516	0	0	0
rs2422084	3	170322687	0	0	0	89516	0	0	0
rs242519	3	13232556	1	0	1	89515	0.00111712	0	0.00111712
rs2437211	3	5803401	4	1	3	89512	0.00446847	0.00111712	0.00335136
rs2437212	3	5799314	7	4	3	89509	0.00781983	0.00446847	0.00335136
rs2437219	3	5831036	2	0	2	89514	0.00223424	0	0.00223424
rs2437220	3	5839900	2	0	2	89514	0.00223424	0	0.00223424
rs2437685	3	11593013	0	0	0	89516	0	0	0
rs2443718	3	11677823	0	0	0	89516	0	0	0
rs2447617	3	11627554	0	0	0	89516	0	0	0
rs2449033	3	98720645	0	0	0	89516	0	0	0
rs2450859	3	12595718	2	0	2	89514	0.00223424	0	0.00223424
rs245215	3	45239835	2	0	2	89514	0.00223424	0	0.00223424
rs2454685	3	98587066	0	0	0	89516	0	0	0
rs2455879	3	105698149	4	0	4	89512	0.00446847	0	0.00446847
rs2459139	3	145449231	5	4	1	89511	0.00558559	0.00446847	0.00111712
rs2462689	3	133575825	0	0	0	89516	0	0	0
rs2465354	3	128294897	1	0	1	89515	0.00111712	0	0.00111712
rs2466357	3	114073420	0	0	0	89516	0	0	0
rs2466358	3	114090389	0	0	0	89516	0	0	0
rs2470450	3	10468280	1	0	1	89515	0.00111712	0	0.00111712
rs2470507	3	16433401	2	0	2	89514	0.00223424	0	0.00223424
rs2470697	3	105694636	4	0	4	89512	0.00446847	0	0.00446847
rs2470709	3	105671329	4	0	4	89512	0.00446847	0	0.00446847
rs247412	3	42387540	2	0	2	89514	0.00223424	0	0.00223424
rs2479	3	9908525	0	0	0	89516	0	0	0
rs247979	3	173152759	4	2	2	89512	0.00446847	0.00223424	0.00223424
rs2507941	3	37536056	0	0	0	89516	0	0	0
rs2507948	3	37832172	0	0	0	89516	0	0	0
rs251039	3	61956588	1	0	1	89515	0.00111712	0	0.00111712
rs2526392	3	50191191	0	0	0	89516	0	0	0
rs2531742	3	45841068	1	0	1	89515	0.00111712	0	0.00111712
rs2531743	3	45838300	1	0	1	89515	0.00111712	0	0.00111712
rs2531747	3	45828586	1	0	1	89515	0.00111712	0	0.00111712
rs2535629	3	52833219	0	0	0	89516	0	0	0
rs2535633	3	52859630	0	0	0	89516	0	0	0
rs253661	3	138097762	1	0	1	89515	0.00111712	0	0.00111712
rs253882	3	134714071	1	0	1	89515	0.00111712	0	0.00111712
rs2540081	3	3133142	17	9	8	89499	0.018991	0.0100541	0.00893695
rs2542365	3	9620348	0	0	0	89516	0	0	0
rs2550242	3	195499057	1	0	1	89515	0.00111712	0	0.00111712
rs2554152	3	139606794	0	0	0	89516	0	0	0
rs2555239	3	37604095	0	0	0	89516	0	0	0
rs2555500	3	168244580	1	1	0	89515	0.00111712	0.00111712	0
rs2555501	3	168237075	1	1	0	89515	0.00111712	0.00111712	0
rs2564921	3	53125585	1	0	1	89515	0.00111712	0	0.00111712
rs2564929	3	53118204	1	0	1	89515	0.00111712	0	0.00111712
rs2565609	3	5526478	5	3	2	89511	0.00558559	0.00335136	0.00223424
rs2565613	3	5511734	5	3	2	89511	0.00558559	0.00335136	0.00223424
rs2566356	3	65907658	10	0	10	89506	0.0111712	0	0.0111712
rs2568848	3	14786651	0	0	0	89516	0	0	0
rs2568871	3	196692717	2	0	2	89514	0.00223424	0	0.00223424
rs2569997	3	12991383	1	1	0	89515	0.00111712	0.00111712	0
rs257101	3	186778828	1	0	1	89515	0.00111712	0	0.00111712
rs257108	3	186746136	1	0	1	89515	0.00111712	0	0.00111712
rs2572645	3	5881534	1	0	1	89515	0.00111712	0	0.00111712
rs2572690	3	5891648	1	0	1	89515	0.00111712	0	0.00111712
rs2574713	3	11666874	0	0	0	89516	0	0	0
rs2576329	3	104098810	24	24	0	89492	0.0268108	0.0268108	0
rs2576389	3	100668763	1	0	1	89515	0.00111712	0	0.00111712
rs2577122	3	29787606	0	0	0	89516	0	0	0
rs2577322	3	57965749	0	0	0	89516	0	0	0
rs2581169	3	27936505	0	0	0	89516	0	0	0
rs2581183	3	27759404	0	0	0	89516	0	0	0
rs2581204	3	10815485	0	0	0	89516	0	0	0
rs2581207	3	10970207	0	0	0	89516	0	0	0
rs2581618	3	142628616	0	0	0	89516	0	0	0
rs2581624	3	142633869	0	0	0	89516	0	0	0
rs2581810	3	52960859	0	0	0	89516	0	0	0
rs2581888	3	29813871	0	0	0	89516	0	0	0
rs2582090	3	183537698	1	0	1	89515	0.00111712	0	0.00111712
rs2583718	3	64845735	0	0	0	89516	0	0	0
rs2587011	3	146258699	0	0	0	89516	0	0	0
rs2587988	3	129920258	0	0	0	89516	0	0	0
rs2589268	3	133409879	0	0	0	89516	0	0	0
rs2590213	3	106293429	1	1	0	89515	0.00111712	0.00111712	0
rs2590453	3	187667808	0	0	0	89516	0	0	0
rs2590705	3	151674675	3	0	3	89513	0.00335136	0	0.00335136
rs2590838	3	52622086	0	0	0	89516	0	0	0
rs2593321	3	22122396	3	3	0	89513	0.00335136	0.00335136	0
rs2593324	3	22119221	3	3	0	89513	0.00335136	0.00335136	0
rs2593420	3	167896868	0	0	0	89516	0	0	0
rs2593427	3	167933166	0	0	0	89516	0	0	0
rs2593865	3	76720428	1	1	0	89515	0.00111712	0.00111712	0
rs2593875	3	76749882	1	1	0	89515	0.00111712	0.00111712	0
rs2594216	3	127190795	1	1	0	89515	0.00111712	0.00111712	0
rs2594220	3	127193427	1	1	0	89515	0.00111712	0.00111712	0
rs2594257	3	60523330	15	3	12	89501	0.0167568	0.00335136	0.0134054
rs259435	3	22063502	1	1	0	89515	0.00111712	0.00111712	0
rs259439	3	22064571	1	1	0	89515	0.00111712	0.00111712	0
rs259458	3	22085607	1	1	0	89515	0.00111712	0.00111712	0
rs259527	3	21932373	22	21	1	89494	0.0245766	0.0234595	0.00111712
rs259556	3	21925055	22	21	1	89494	0.0245766	0.0234595	0.00111712
rs2596620	3	24218341	0	0	0	89516	0	0	0
rs2596836	3	10823326	0	0	0	89516	0	0	0
rs2596852	3	10753490	0	0	0	89516	0	0	0
rs2596917	3	9421024	0	0	0	89516	0	0	0
rs2596937	3	9480906	0	0	0	89516	0	0	0
rs2597259	3	76751222	1	1	0	89515	0.00111712	0.00111712	0
rs2597513	3	13555836	0	0	0	89516	0	0	0
rs2599547	3	62882619	0	0	0	89516	0	0	0
rs2600029	3	1989416	51	20	31	89465	0.0569731	0.0223424	0.0346307
rs2600048	3	2031953	50	21	29	89466	0.0558559	0.0234595	0.0323964
rs2600062	3	2047418	50	21	29	89466	0.0558559	0.0234595	0.0323964
rs2600100	3	5147044	62	60	2	89454	0.0692614	0.0670271	0.00223424
rs2600151	3	4148058	64	61	3	89452	0.0714956	0.0681442	0.00335136
rs2600164	3	9312398	0	0	0	89516	0	0	0
rs2600173	3	9286014	0	0	0	89516	0	0	0
rs2600268	3	12032812	1	0	1	89515	0.00111712	0	0.00111712
rs2600327	3	12999160	1	1	0	89515	0.00111712	0.00111712	0
rs2600846	3	189216167	0	0	0	89516	0	0	0
rs2600959	3	132615464	9	7	2	89507	0.0100541	0.00781983	0.00223424
rs2600990	3	187218499	0	0	0	89516	0	0	0
rs2603764	3	16093524	1	0	1	89515	0.00111712	0	0.00111712
rs2605419	3	123414429	0	0	0	89516	0	0	0
rs2606736	3	11400249	0	0	0	89516	0	0	0
rs2606790	3	5121078	138	136	2	89378	0.154162	0.151928	0.00223424
rs260774	3	171245526	4	1	3	89512	0.00446847	0.00111712	0.00335136
rs260794	3	171202688	2	1	1	89514	0.00223424	0.00111712	0.00111712
rs2608432	3	103465219	12	12	0	89504	0.0134054	0.0134054	0
rs2611619	3	187639657	0	0	0	89516	0	0	0
rs2612027	3	53776678	2	0	2	89514	0.00223424	0	0.00223424
rs2615055	3	158537110	1	1	0	89515	0.00111712	0.00111712	0
rs2615682	3	64273213	1	0	1	89515	0.00111712	0	0.00111712
rs2616528	3	5129023	137	135	2	89379	0.153045	0.150811	0.00223424
rs2616585	3	2613001	29	6	23	89487	0.0323964	0.00670271	0.0256937
rs2616591	3	2639861	26	4	22	89490	0.0290451	0.00446847	0.0245766
rs2618108	3	27934722	0	0	0	89516	0	0	0
rs2618317	3	105695218	4	0	4	89512	0.00446847	0	0.00446847
rs2620535	3	21905595	1	0	1	89515	0.00111712	0	0.00111712
rs2620555	3	22121095	3	3	0	89513	0.00335136	0.00335136	0
rs2623322	3	99130048	0	0	0	89516	0	0	0
rs2623325	3	99131755	0	0	0	89516	0	0	0
rs2623384	3	99064220	0	0	0	89516	0	0	0
rs2624663	3	45582242	2	0	2	89514	0.00223424	0	0.00223424
rs2624834	3	50132131	0	0	0	89516	0	0	0
rs2624901	3	128677188	1	0	1	89515	0.00111712	0	0.00111712
rs2625889	3	9547959	0	0	0	89516	0	0	0
rs2625967	3	129267259	0	0	0	89516	0	0	0
rs2625973	3	129284818	0	0	0	89516	0	0	0
rs2625978	3	129327291	0	0	0	89516	0	0	0
rs2629123	3	10817070	0	0	0	89516	0	0	0
rs2629243	3	4230372	33	31	2	89483	0.0368649	0.0346307	0.00223424
rs262982	3	183452125	2	0	2	89514	0.00223424	0	0.00223424
rs2629881	3	59778271	0	0	0	89516	0	0	0
rs2630148	3	60070007	29	28	1	89487	0.0323964	0.0312793	0.00111712
rs2630161	3	60019926	0	0	0	89516	0	0	0
rs2630196	3	60056853	0	0	0	89516	0	0	0
rs2630242	3	193581469	1	1	0	89515	0.00111712	0.00111712	0
rs26313	3	10376167	1	0	1	89515	0.00111712	0	0.00111712
rs2633568	3	112171438	1	0	1	89515	0.00111712	0	0.00111712
rs2633586	3	112175138	1	0	1	89515	0.00111712	0	0.00111712
rs2633640	3	8113242	27	4	23	89489	0.0301622	0.00446847	0.0256937
rs2633650	3	104422636	2	2	0	89514	0.00223424	0.00223424	0
rs2633770	3	9561205	0	0	0	89516	0	0	0
rs2633789	3	9616140	0	0	0	89516	0	0	0
rs263411	3	10242243	1	0	1	89515	0.00111712	0	0.00111712
rs2634133	3	2038521	50	21	29	89466	0.0558559	0.0234595	0.0323964
rs2634154	3	74393548	1	0	1	89515	0.00111712	0	0.00111712
rs26351	3	42404928	2	0	2	89514	0.00223424	0	0.00223424
rs26354	3	42416670	2	0	2	89514	0.00223424	0	0.00223424
rs26356	3	42416786	2	0	2	89514	0.00223424	0	0.00223424
rs2636914	3	193653537	2	1	1	89514	0.00223424	0.00111712	0.00111712
rs263715	3	6504785	9	2	7	89507	0.0100541	0.00223424	0.00781983
rs2638145	3	22318273	3	3	0	89513	0.00335136	0.00335136	0
rs2638162	3	22314030	3	3	0	89513	0.00335136	0.00335136	0
rs2639234	3	81069531	13	1	12	89503	0.0145225	0.00111712	0.0134054
rs2639280	3	81096365	15	1	14	89501	0.0167568	0.00111712	0.0156397
rs2640543	3	148432369	0	0	0	89516	0	0	0
rs264083	3	65746365	15	14	1	89501	0.0167568	0.0156397	0.00111712
rs264098	3	65784307	11	10	1	89505	0.0122883	0.0111712	0.00111712
rs264103	3	65768844	11	10	1	89505	0.0122883	0.0111712	0.00111712
rs2642925	3	27615796	0	0	0	89516	0	0	0
rs2643723	3	65796628	11	10	1	89505	0.0122883	0.0111712	0.00111712
rs2643727	3	65854178	20	10	10	89496	0.0223424	0.0111712	0.0111712
rs2643823	3	27646114	0	0	0	89516	0	0	0
rs2643825	3	27562613	0	0	0	89516	0	0	0
rs2643845	3	27706375	0	0	0	89516	0	0	0
rs264553	3	76759892	1	1	0	89515	0.00111712	0.00111712	0
rs2645959	3	130231320	0	0	0	89516	0	0	0
rs2645961	3	130229942	0	0	0	89516	0	0	0
rs264692	3	65904425	10	0	10	89506	0.0111712	0	0.0111712
rs2647929	3	159693570	0	0	0	89516	0	0	0
rs2648398	3	9585410	0	0	0	89516	0	0	0
rs2648451	3	1525557	33	17	16	89483	0.0368649	0.018991	0.0178739
rs2648458	3	1604035	110	47	63	89406	0.122883	0.0525046	0.0703785
rs2648540	3	9397876	0	0	0	89516	0	0	0
rs2648549	3	9381122	0	0	0	89516	0	0	0
rs2648690	3	2476543	36	11	25	89480	0.0402163	0.0122883	0.027928
rs2648699	3	13123355	0	0	0	89516	0	0	0
rs2649870	3	55498921	0	0	0	89516	0	0	0
rs2650951	3	122368347	5	1	4	89511	0.00558559	0.00111712	0.00446847
rs2650961	3	122396818	5	1	4	89511	0.00558559	0.00111712	0.00446847
rs2651314	3	147063796	0	0	0	89516	0	0	0
rs2651618	3	124307861	0	0	0	89516	0	0	0
rs2653294	3	187242051	0	0	0	89516	0	0	0
rs2653315	3	187160825	0	0	0	89516	0	0	0
rs2654421	3	104806223	0	0	0	89516	0	0	0
rs2654439	3	71808566	0	0	0	89516	0	0	0
rs2654693	3	192313985	36	1	35	89480	0.0402163	0.00111712	0.0390992
rs2654699	3	192274091	2	1	1	89514	0.00223424	0.00111712	0.00111712
rs2654754	3	113855796	0	0	0	89516	0	0	0
rs2655032	3	105695700	4	0	4	89512	0.00446847	0	0.00446847
rs2655035	3	105695477	4	0	4	89512	0.00446847	0	0.00446847
rs2655045	3	105689194	4	0	4	89512	0.00446847	0	0.00446847
rs2655198	3	1127033	55	19	36	89461	0.0614415	0.0212253	0.0402163
rs2655215	3	13517761	0	0	0	89516	0	0	0
rs2655222	3	13537240	0	0	0	89516	0	0	0
rs2655234	3	13573191	0	0	0	89516	0	0	0
rs2655282	3	10952970	0	0	0	89516	0	0	0
rs2655302	3	15539770	0	0	0	89516	0	0	0
rs265782	3	1367192	42	17	25	89474	0.046919	0.018991	0.027928
rs2659682	3	128149651	0	0	0	89516	0	0	0
rs2659704	3	128171736	0	0	0	89516	0	0	0
rs2660739	3	78693840	1	0	1	89515	0.00111712	0	0.00111712
rs2661378	3	20185009	1	0	1	89515	0.00111712	0	0.00111712
rs2662078	3	9081302	1	0	1	89515	0.00111712	0	0.00111712
rs2662090	3	9091946	1	0	1	89515	0.00111712	0	0.00111712
rs2662768	3	183211127	2	1	1	89514	0.00223424	0.00111712	0.00111712
rs2664073	3	9149099	1	0	1	89515	0.00111712	0	0.00111712
rs2664086	3	9126894	1	0	1	89515	0.00111712	0	0.00111712
rs2664108	3	9207125	1	0	1	89515	0.00111712	0	0.00111712
rs266413	3	6488102	12	5	7	89504	0.0134054	0.00558559	0.00781983
rs2665390	3	156397749	0	0	0	89516	0	0	0
rs2665549	3	68560669	1	0	1	89515	0.00111712	0	0.00111712
rs266717	3	186530484	0	0	0	89516	0	0	0
rs266718	3	186504148	0	0	0	89516	0	0	0
rs266729	3	186559474	0	0	0	89516	0	0	0
rs266745	3	186472919	12	0	12	89504	0.0134054	0	0.0134054
rs2667469	3	122888637	4	1	3	89512	0.00446847	0.00111712	0.00335136
rs2668331	3	122410528	5	1	4	89511	0.00558559	0.00111712	0.00446847
rs2668367	3	9296187	0	0	0	89516	0	0	0
rs2669923	3	124311312	0	0	0	89516	0	0	0
rs2669988	3	9120427	1	0	1	89515	0.00111712	0	0.00111712
rs2670008	3	9082851	1	0	1	89515	0.00111712	0	0.00111712
rs2670170	3	124818338	0	0	0	89516	0	0	0
rs2670250	3	21871706	1	0	1	89515	0.00111712	0	0.00111712
rs2670277	3	21881162	1	0	1	89515	0.00111712	0	0.00111712
rs2670292	3	119369652	0	0	0	89516	0	0	0
rs2670334	3	99176840	2	0	2	89514	0.00223424	0	0.00223424
rs2670337	3	99223555	4	0	4	89512	0.00446847	0	0.00446847
rs2670338	3	99162536	2	0	2	89514	0.00223424	0	0.00223424
rs2670339	3	99221871	4	0	4	89512	0.00446847	0	0.00446847
rs2671752	3	5093178	136	134	2	89380	0.151928	0.149694	0.00223424
rs2671758	3	5140364	128	126	2	89388	0.142991	0.140757	0.00223424
rs267210	3	45652275	2	0	2	89514	0.00223424	0	0.00223424
rs2672564	3	16277043	1	0	1	89515	0.00111712	0	0.00111712
rs2672580	3	168248426	1	1	0	89515	0.00111712	0.00111712	0
rs267280	3	45598744	2	0	2	89514	0.00223424	0	0.00223424
rs2673468	3	104178878	24	24	0	89492	0.0268108	0.0268108	0
rs2673532	3	21873561	1	0	1	89515	0.00111712	0	0.00111712
rs2673647	3	107138594	11	2	9	89505	0.0122883	0.00223424	0.0100541
rs2673871	3	145451870	5	4	1	89511	0.00558559	0.00446847	0.00111712
rs2673900	3	145436914	6	4	2	89510	0.00670271	0.00446847	0.00223424
rs267481	3	6482275	12	5	7	89504	0.0134054	0.00558559	0.00781983
rs267509	3	6496362	12	5	7	89504	0.0134054	0.00558559	0.00781983
rs2675181	3	9197231	1	0	1	89515	0.00111712	0	0.00111712
rs2675187	3	9179971	1	0	1	89515	0.00111712	0	0.00111712
rs267526	3	37516136	3	0	3	89513	0.00335136	0	0.00335136
rs2675288	3	2759437	33	9	24	89483	0.0368649	0.0100541	0.0268108
rs2675294	3	2751092	33	9	24	89483	0.0368649	0.0100541	0.0268108
rs2675296	3	2750753	33	9	24	89483	0.0368649	0.0100541	0.0268108
rs2675308	3	2724599	31	9	22	89485	0.0346307	0.0100541	0.0245766
rs2675312	3	2862964	16	5	11	89500	0.0178739	0.00558559	0.0122883
rs2675414	3	189844961	0	0	0	89516	0	0	0
rs267561	3	37574951	0	0	0	89516	0	0	0
rs267567	3	37574024	0	0	0	89516	0	0	0
rs267606858	3	148714193	0	0	0	89516	0	0	0
rs267607124	3	52485426	0	0	0	89516	0	0	0
rs267607125	3	52488009	0	0	0	89516	0	0	0
rs267607192	3	129195306	0	0	0	89516	0	0	0
rs267607207	3	49160649	0	0	0	89516	0	0	0
rs267607219	3	185252648	0	0	0	89516	0	0	0
rs267607702	3	37035057	2	1	1	89514	0.00223424	0.00111712	0.00111712
rs267607706	3	37035152	2	1	1	89514	0.00223424	0.00111712	0.00111712
