## Supplementary Tables for "The individual and global impact of copy number variants on complex human traits" (part 57 of 86)

### Sheet: ST2 (continued)
Supplementary Table 2 | CNV frequency in the EstBB. Genomic possition, number of CNV (NumCNV), duplication (NumCNV), and deletion (NumDel) carriers, as well as the number of copy neutral individuals (NumNeurtral) in the EstBB for each genotyped probe. These were used to calculate CNV (FreqCNV), duplication (FreqDup), and deletion (FreqDel) frequencies (see methods).
rs267607709	3	37035155	2	1	1	89514	0.00223424	0.00111712	0.00111712
rs267607710	3	37035159	2	1	1	89514	0.00223424	0.00111712	0.00111712
rs267607712	3	37038108	1	1	0	89515	0.00111712	0.00111712	0
rs267607713	3	37038114	1	1	0	89515	0.00111712	0.00111712	0
rs267607715	3	37038188	1	1	0	89515	0.00111712	0.00111712	0
rs267607717	3	37042445	366	8	358	89150	0.408865	0.00893695	0.399929
rs267607719	3	37038201	1	1	0	89515	0.00111712	0.00111712	0
rs267607720	3	37042443	366	8	358	89150	0.408865	0.00893695	0.399929
rs267607722	3	37038202	1	1	0	89515	0.00111712	0.00111712	0
rs267607723	3	37042444	366	8	358	89150	0.408865	0.00893695	0.399929
rs267607728	3	37042498	354	7	347	89162	0.39546	0.00781983	0.38764
rs267607729	3	37042481	365	8	357	89151	0.407748	0.00893695	0.398811
rs267607732	3	37045890	1	1	0	89515	0.00111712	0.00111712	0
rs267607735	3	37042549	331	7	324	89185	0.369766	0.00781983	0.361946
rs267607736	3	37045891	1	1	0	89515	0.00111712	0.00111712	0
rs267607738	3	37042545	331	7	324	89185	0.369766	0.00781983	0.361946
rs267607739	3	37045930	1	1	0	89515	0.00111712	0.00111712	0
rs267607743	3	37048480	1	1	0	89515	0.00111712	0.00111712	0
rs267607744	3	37048481	1	1	0	89515	0.00111712	0.00111712	0
rs267607745	3	37045966	1	1	0	89515	0.00111712	0.00111712	0
rs267607750	3	37048555	1	1	0	89515	0.00111712	0.00111712	0
rs267607751	3	37048556	1	1	0	89515	0.00111712	0.00111712	0
rs267607753	3	37050303	1	1	0	89515	0.00111712	0.00111712	0
rs267607754	3	37050339	1	1	0	89515	0.00111712	0.00111712	0
rs267607758	3	37050315	1	1	0	89515	0.00111712	0.00111712	0
rs267607760	3	37050399	1	1	0	89515	0.00111712	0.00111712	0
rs267607765	3	37050397	1	1	0	89515	0.00111712	0.00111712	0
rs267607767	3	37053500	1	1	0	89515	0.00111712	0.00111712	0
rs267607772	3	37053354	1	1	0	89515	0.00111712	0.00111712	0
rs267607774	3	37053586	1	1	0	89515	0.00111712	0.00111712	0
rs267607777	3	37059094	1	1	0	89515	0.00111712	0.00111712	0
rs267607783	3	37055920	1	1	0	89515	0.00111712	0.00111712	0
rs267607786	3	37056039	1	1	0	89515	0.00111712	0.00111712	0
rs267607788	3	37058992	1	1	0	89515	0.00111712	0.00111712	0
rs267607791	3	37056036	1	1	0	89515	0.00111712	0.00111712	0
rs267607794	3	37058995	1	1	0	89515	0.00111712	0.00111712	0
rs267607799	3	37058997	1	1	0	89515	0.00111712	0.00111712	0
rs267607801	3	37059014	1	1	0	89515	0.00111712	0.00111712	0
rs267607805	3	37061799	1	1	0	89515	0.00111712	0.00111712	0
rs267607806	3	37059092	1	1	0	89515	0.00111712	0.00111712	0
rs267607809	3	37061804	1	1	0	89515	0.00111712	0.00111712	0
rs267607816	3	37061955	1	1	0	89515	0.00111712	0.00111712	0
rs267607821	3	37067447	1	1	0	89515	0.00111712	0.00111712	0
rs267607822	3	37067134	1	1	0	89515	0.00111712	0.00111712	0
rs267607823	3	37067335	1	1	0	89515	0.00111712	0.00111712	0
rs267607831	3	37070425	1	1	0	89515	0.00111712	0.00111712	0
rs267607832	3	37070424	1	1	0	89515	0.00111712	0.00111712	0
rs267607842	3	37081732	1	1	0	89515	0.00111712	0.00111712	0
rs267607845	3	37083758	1	1	0	89515	0.00111712	0.00111712	0
rs267607849	3	37083781	1	1	0	89515	0.00111712	0.00111712	0
rs267607850	3	37083827	1	1	0	89515	0.00111712	0.00111712	0
rs267607851	3	37083825	1	1	0	89515	0.00111712	0.00111712	0
rs267607854	3	37089009	1	1	0	89515	0.00111712	0.00111712	0
rs267607856	3	37083824	1	1	0	89515	0.00111712	0.00111712	0
rs267607864	3	37089101	1	1	0	89515	0.00111712	0.00111712	0
rs267607868	3	37089174	1	1	0	89515	0.00111712	0.00111712	0
rs267607869	3	37089176	1	1	0	89515	0.00111712	0.00111712	0
rs267607871	3	37090006	1	1	0	89515	0.00111712	0.00111712	0
rs267607877	3	37090099	1	1	0	89515	0.00111712	0.00111712	0
rs267607881	3	37090379	1	1	0	89515	0.00111712	0.00111712	0
rs267607883	3	37090393	1	1	0	89515	0.00111712	0.00111712	0
rs267607892	3	37092140	1	1	0	89515	0.00111712	0.00111712	0
rs267607896	3	37092097	1	1	0	89515	0.00111712	0.00111712	0
rs267607897	3	37092096	1	1	0	89515	0.00111712	0.00111712	0
rs267607898	3	37092052	1	1	0	89515	0.00111712	0.00111712	0
rs267607900	3	37092136	1	1	0	89515	0.00111712	0.00111712	0
rs267607903	3	37092067	1	1	0	89515	0.00111712	0.00111712	0
rs267607907	3	37092125	1	1	0	89515	0.00111712	0.00111712	0
rs2676857	3	194712391	4	1	3	89512	0.00446847	0.00111712	0.00335136
rs2676870	3	194669416	5	2	3	89511	0.00558559	0.00223424	0.00335136
rs2676872	3	194748869	1	0	1	89515	0.00111712	0	0.00111712
rs2676889	3	194763601	2	0	2	89514	0.00223424	0	0.00223424
rs2676894	3	194761024	2	0	2	89514	0.00223424	0	0.00223424
rs2676917	3	194737873	3	1	2	89513	0.00335136	0.00111712	0.00223424
rs2676923	3	194740155	3	1	2	89513	0.00335136	0.00111712	0.00223424
rs2676925	3	194740639	3	1	2	89513	0.00335136	0.00111712	0.00223424
rs2677247	3	103450591	1	1	0	89515	0.00111712	0.00111712	0
rs2677434	3	141512719	0	0	0	89516	0	0	0
rs2679805	3	40220706	0	0	0	89516	0	0	0
rs2681092	3	148885077	3	1	2	89513	0.00335136	0.00111712	0.00223424
rs2681420	3	121834057	0	0	0	89516	0	0	0
rs2681689	3	141486583	0	0	0	89516	0	0	0
rs2681696	3	141500594	0	0	0	89516	0	0	0
rs2681699	3	141501812	0	0	0	89516	0	0	0
rs2682931	3	60631936	16	3	13	89500	0.0178739	0.00335136	0.0145225
rs2682968	3	60586524	50	38	12	89466	0.0558559	0.0424505	0.0134054
rs2682978	3	60604363	50	38	12	89466	0.0558559	0.0424505	0.0134054
rs2683529	3	24212581	0	0	0	89516	0	0	0
rs2683534	3	24201505	0	0	0	89516	0	0	0
rs2683792	3	114097441	0	0	0	89516	0	0	0
rs2683793	3	114125729	1	0	1	89515	0.00111712	0	0.00111712
rs2685014	3	138850305	0	0	0	89516	0	0	0
rs2685056	3	104418573	2	2	0	89514	0.00223424	0.00223424	0
rs2685112	3	37825565	0	0	0	89516	0	0	0
rs2686065	3	197246898	16	0	16	89500	0.0178739	0	0.0178739
rs2686067	3	197334529	10	0	10	89506	0.0111712	0	0.0111712
rs2686079	3	197218463	21	0	21	89495	0.0234595	0	0.0234595
rs2686275	3	71277135	1	0	1	89515	0.00111712	0	0.00111712
rs2686315	3	20188008	2	1	1	89514	0.00223424	0.00111712	0.00111712
rs2686447	3	195258745	3	0	3	89513	0.00335136	0	0.00335136
rs2686607	3	4661966	10	4	6	89506	0.0111712	0.00446847	0.00670271
rs2686620	3	4642695	11	4	7	89505	0.0122883	0.00446847	0.00781983
rs2686621	3	4641530	11	4	7	89505	0.0122883	0.00446847	0.00781983
rs2686748	3	13146594	0	0	0	89516	0	0	0
rs2687147	3	61817359	3	0	3	89513	0.00335136	0	0.00335136
rs2687149	3	61859265	3	0	3	89513	0.00335136	0	0.00335136
rs2687201	3	70928930	1	0	1	89515	0.00111712	0	0.00111712
rs2687729	3	127895226	0	0	0	89516	0	0	0
rs2687806	3	182444419	1	0	1	89515	0.00111712	0	0.00111712
rs2687852	3	145484848	38	37	1	89478	0.0424505	0.0413334	0.00111712
rs2687860	3	145440491	6	4	2	89510	0.00670271	0.00446847	0.00223424
rs2688414	3	23078904	0	0	0	89516	0	0	0
rs2688494	3	195531805	6	0	6	89510	0.00670271	0	0.00670271
rs2688520	3	195481740	3	0	3	89513	0.00335136	0	0.00335136
rs2688672	3	15354258	11	0	11	89505	0.0122883	0	0.0122883
rs2688692	3	146245506	0	0	0	89516	0	0	0
rs2689326	3	154095084	1	1	0	89515	0.00111712	0.00111712	0
rs2691678	3	41230323	1	0	1	89515	0.00111712	0	0.00111712
rs2692682	3	133594691	0	0	0	89516	0	0	0
rs2692700	3	192134119	3	1	2	89513	0.00335136	0.00111712	0.00223424
rs2693028	3	189769290	0	0	0	89516	0	0	0
rs2693540	3	158001555	1	1	0	89515	0.00111712	0.00111712	0
rs2693644	3	109711329	9	9	0	89507	0.0100541	0.0100541	0
rs2694116	3	54920515	5	5	0	89511	0.00558559	0.00558559	0
rs2695775	3	145287372	5	2	3	89511	0.00558559	0.00223424	0.00335136
rs2697149	3	11036480	0	0	0	89516	0	0	0
rs2699857	3	131702343	0	0	0	89516	0	0	0
rs2699887	3	178866408	1	0	1	89515	0.00111712	0	0.00111712
rs2699979	3	108969797	20	1	19	89496	0.0223424	0.00111712	0.0212253
rs2700192	3	116287881	35	35	0	89481	0.0390992	0.0390992	0
rs2700220	3	112792160	0	0	0	89516	0	0	0
rs2700230	3	112854339	0	0	0	89516	0	0	0
rs2700316	3	163617301	3	3	0	89513	0.00335136	0.00335136	0
rs2700367	3	123624279	2	0	2	89514	0.00223424	0	0.00223424
rs2700413	3	121584999	2	1	1	89514	0.00223424	0.00111712	0.00111712
rs2700472	3	150881294	0	0	0	89516	0	0	0
rs2700628	3	99184544	2	0	2	89514	0.00223424	0	0.00223424
rs2700862	3	182382262	1	0	1	89515	0.00111712	0	0.00111712
rs2700866	3	182376891	1	0	1	89515	0.00111712	0	0.00111712
rs2700874	3	182415546	1	0	1	89515	0.00111712	0	0.00111712
rs2701069	3	109283828	2	2	0	89514	0.00223424	0.00223424	0
rs270159	3	186829496	1	0	1	89515	0.00111712	0	0.00111712
rs270161	3	186830661	1	0	1	89515	0.00111712	0	0.00111712
rs2702172	3	114334830	1	1	0	89515	0.00111712	0.00111712	0
rs2704802	3	71284450	1	0	1	89515	0.00111712	0	0.00111712
rs2705507	3	112279710	0	0	0	89516	0	0	0
rs2705535	3	112208927	1	0	1	89515	0.00111712	0	0.00111712
rs2708308	3	192335538	31	1	30	89485	0.0346307	0.00111712	0.0335136
rs2710323	3	52815905	0	0	0	89516	0	0	0
rs2710779	3	192100439	2	1	1	89514	0.00223424	0.00111712	0.00111712
rs2712328	3	113617909	87	77	10	89429	0.0971893	0.0860181	0.0111712
rs2712341	3	113631884	11	1	10	89505	0.0122883	0.00111712	0.0111712
rs2712380	3	128338661	1	0	1	89515	0.00111712	0	0.00111712
rs2712381	3	128338600	1	0	1	89515	0.00111712	0	0.00111712
rs2712475	3	106208882	1	1	0	89515	0.00111712	0.00111712	0
rs2713575	3	128294355	1	0	1	89515	0.00111712	0	0.00111712
rs2713585	3	128159359	0	0	0	89516	0	0	0
rs2713600	3	128297068	1	0	1	89515	0.00111712	0	0.00111712
rs2713622	3	129222207	0	0	0	89516	0	0	0
rs2713644	3	124293828	0	0	0	89516	0	0	0
rs2713646	3	124298564	0	0	0	89516	0	0	0
rs2713684	3	104065589	1	1	0	89515	0.00111712	0.00111712	0
rs2713692	3	104058316	1	1	0	89515	0.00111712	0.00111712	0
rs2713705	3	104041705	1	1	0	89515	0.00111712	0.00111712	0
rs2715274	3	121781723	0	0	0	89516	0	0	0
rs2715613	3	133595749	0	0	0	89516	0	0	0
rs2715673	3	127129997	1	1	0	89515	0.00111712	0.00111712	0
rs2715687	3	108639423	18	1	17	89498	0.0201081	0.00111712	0.018991
rs2715688	3	108639119	18	1	17	89498	0.0201081	0.00111712	0.018991
rs2715694	3	108541143	2	1	1	89514	0.00223424	0.00111712	0.00111712
rs2717219	3	122868438	4	1	3	89512	0.00446847	0.00111712	0.00335136
rs2717297	3	182457097	1	0	1	89515	0.00111712	0	0.00111712
rs2718417	3	114278322	1	1	0	89515	0.00111712	0.00111712	0
rs2718430	3	114155161	1	0	1	89515	0.00111712	0	0.00111712
rs2720240	3	127247374	1	1	0	89515	0.00111712	0.00111712	0
rs2720266	3	127211046	1	1	0	89515	0.00111712	0.00111712	0
rs2720277	3	127203246	1	1	0	89515	0.00111712	0.00111712	0
rs2720917	3	194720053	3	1	2	89513	0.00335136	0.00111712	0.00223424
rs2720944	3	194738490	3	1	2	89513	0.00335136	0.00111712	0.00223424
rs2720948	3	194791657	1	0	1	89515	0.00111712	0	0.00111712
rs2723359	3	151626902	3	0	3	89513	0.00335136	0	0.00335136
rs2723362	3	151676322	3	0	3	89513	0.00335136	0	0.00335136
rs2724466	3	115602492	4	3	1	89512	0.00446847	0.00335136	0.00111712
rs2724509	3	27724852	0	0	0	89516	0	0	0
rs2724712	3	137882949	0	0	0	89516	0	0	0
rs272576	3	38258179	0	0	0	89516	0	0	0
rs2727927	3	2206373	32	8	24	89484	0.0357478	0.00893695	0.0268108
rs2727943	3	1897973	56	23	33	89460	0.0625586	0.0256937	0.0368649
rs2727952	3	2038356	50	21	29	89466	0.0558559	0.0234595	0.0323964
rs2727956	3	2050777	48	19	29	89468	0.0536217	0.0212253	0.0323964
rs2727959	3	1888735	55	24	31	89461	0.0614415	0.0268108	0.0346307
rs2727996	3	1097901	51	9	42	89465	0.0569731	0.0100541	0.046919
rs2728007	3	1587151	92	45	47	89424	0.102775	0.0502703	0.0525046
rs2728047	3	2756407	33	9	24	89483	0.0368649	0.0100541	0.0268108
rs2728054	3	2593544	29	6	23	89487	0.0323964	0.00670271	0.0256937
rs2728058	3	2619065	27	5	22	89489	0.0301622	0.00558559	0.0245766
rs2728060	3	2629909	26	4	22	89490	0.0290451	0.00446847	0.0245766
rs2728063	3	2639829	26	4	22	89490	0.0290451	0.00446847	0.0245766
rs2728944	3	9381250	0	0	0	89516	0	0	0
rs2729119	3	1118854	60	19	41	89456	0.0670271	0.0212253	0.0458019
rs2729127	3	1123238	58	19	39	89458	0.0647929	0.0212253	0.0435676
rs2729128	3	1123248	58	19	39	89458	0.0647929	0.0212253	0.0435676
rs2729287	3	2137538	38	12	26	89478	0.0424505	0.0134054	0.0290451
rs2729319	3	2064647	46	18	28	89470	0.0513875	0.0201081	0.0312793
rs2729324	3	2071931	46	18	28	89470	0.0513875	0.0201081	0.0312793
rs2730321	3	5925737	3	2	1	89513	0.00335136	0.00223424	0.00111712
rs2730331	3	16168486	1	0	1	89515	0.00111712	0	0.00111712
rs2730338	3	16179863	1	0	1	89515	0.00111712	0	0.00111712
rs2731313	3	14158220	0	0	0	89516	0	0	0
rs2731529	3	1644022	106	44	62	89410	0.118415	0.0491532	0.0692614
rs2731938	3	21396096	3	2	1	89513	0.00335136	0.00223424	0.00111712
rs2733533	3	14188700	0	0	0	89516	0	0	0
rs2733541	3	14228726	0	0	0	89516	0	0	0
rs2733580	3	14166872	0	0	0	89516	0	0	0
rs2734361	3	60388743	36	24	12	89480	0.0402163	0.0268108	0.0134054
rs2736744	3	60806310	16	3	13	89500	0.0178739	0.00335136	0.0145225
rs2736745	3	60806430	16	3	13	89500	0.0178739	0.00335136	0.0145225
rs2736793	3	59998389	1	0	1	89515	0.00111712	0	0.00111712
rs27387	3	64149167	0	0	0	89516	0	0	0
rs2738908	3	146246892	0	0	0	89516	0	0	0
rs2742390	3	45756722	1	0	1	89515	0.00111712	0	0.00111712
rs2742396	3	45819701	1	0	1	89515	0.00111712	0	0.00111712
rs2742413	3	45725031	1	0	1	89515	0.00111712	0	0.00111712
rs2742417	3	45731451	1	0	1	89515	0.00111712	0	0.00111712
rs2742423	3	45733430	1	0	1	89515	0.00111712	0	0.00111712
rs2742435	3	45740863	1	0	1	89515	0.00111712	0	0.00111712
rs275356	3	81476841	5	0	5	89511	0.00558559	0	0.00558559
rs275366	3	81414530	5	0	5	89511	0.00558559	0	0.00558559
rs275646	3	148463522	0	0	0	89516	0	0	0
rs275651	3	148414887	0	0	0	89516	0	0	0
rs275657	3	148387876	0	0	0	89516	0	0	0
rs275680	3	148367386	0	0	0	89516	0	0	0
rs275685	3	148347742	0	0	0	89516	0	0	0
rs275700	3	148354401	0	0	0	89516	0	0	0
rs2758365	3	163676573	8	8	0	89508	0.00893695	0.00893695	0
rs2760252	3	130612466	0	0	0	89516	0	0	0
rs278368	3	98436847	0	0	0	89516	0	0	0
rs278481	3	74155133	0	0	0	89516	0	0	0
rs278483	3	74161180	0	0	0	89516	0	0	0
rs279547	3	9970442	0	0	0	89516	0	0	0
rs279548	3	9970158	0	0	0	89516	0	0	0
rs279559	3	9932112	0	0	0	89516	0	0	0
rs279565	3	9898280	0	0	0	89516	0	0	0
rs27959	3	64137043	0	0	0	89516	0	0	0
rs2800	3	143424822	0	0	0	89516	0	0	0
rs280482	3	6428805	9	3	6	89507	0.0100541	0.00335136	0.00670271
rs280530	3	193423524	6	1	5	89510	0.00670271	0.00111712	0.00558559
rs280534	3	193425749	6	1	5	89510	0.00670271	0.00111712	0.00558559
rs280537	3	193427781	6	1	5	89510	0.00670271	0.00111712	0.00558559
rs280790	3	1647972	105	43	62	89411	0.117297	0.0480361	0.0692614
rs280791	3	1647955	105	43	62	89411	0.117297	0.0480361	0.0692614
rs28113	3	10400643	1	0	1	89515	0.00111712	0	0.00111712
rs2811332	3	129515128	0	0	0	89516	0	0	0
rs2811425	3	129374592	0	0	0	89516	0	0	0
rs2811450	3	129312989	0	0	0	89516	0	0	0
rs28169	3	45257469	8	0	8	89508	0.00893695	0	0.00893695
rs281796	3	193264707	8	1	7	89508	0.00893695	0.00111712	0.00781983
rs281864936	3	37070278	1	1	0	89515	0.00111712	0.00111712	0
rs281864938	3	37090053	1	1	0	89515	0.00111712	0.00111712	0
rs282222	3	165669661	1	0	1	89515	0.00111712	0	0.00111712
rs282875	3	178105341	4	1	3	89512	0.00446847	0.00111712	0.00335136
rs283373	3	115405191	3	2	1	89513	0.00335136	0.00223424	0.00111712
rs283381	3	115411847	3	2	1	89513	0.00335136	0.00223424	0.00111712
rs28350	3	42418446	2	0	2	89514	0.00223424	0	0.00223424
rs28363804	3	53452430	1	0	1	89515	0.00111712	0	0.00111712
rs28364604	3	112360039	0	0	0	89516	0	0	0
rs28367017	3	66127818	1	0	1	89515	0.00111712	0	0.00111712
rs28371830	3	192280934	35	1	34	89481	0.0390992	0.00111712	0.037982
rs283943	3	17346355	0	0	0	89516	0	0	0
rs28394363	3	33428299	0	0	0	89516	0	0	0
rs28394794	3	195864386	9	0	9	89507	0.0100541	0	0.0100541
rs2839770	3	73139477	0	0	0	89516	0	0	0
rs28398902	3	78687134	1	0	1	89515	0.00111712	0	0.00111712
rs28401435	3	63492919	0	0	0	89516	0	0	0
rs28402693	3	6913647	8	2	6	89508	0.00893695	0.00223424	0.00670271
rs28406457	3	155829897	12	11	1	89504	0.0134054	0.0122883	0.00111712
rs28408678	3	54473360	1	1	0	89515	0.00111712	0.00111712	0
rs28410535	3	63085816	0	0	0	89516	0	0	0
rs28414829	3	94249307	5	2	3	89511	0.00558559	0.00223424	0.00335136
rs28416757	3	107482066	1	1	0	89515	0.00111712	0.00111712	0
rs28417295	3	134954625	0	0	0	89516	0	0	0
rs28419326	3	39188728	0	0	0	89516	0	0	0
rs28419536	3	145985604	0	0	0	89516	0	0	0
rs28420555	3	165100892	4	2	2	89512	0.00446847	0.00223424	0.00223424
rs28421915	3	66101934	4	0	4	89512	0.00446847	0	0.00446847
rs28427084	3	176339645	0	0	0	89516	0	0	0
rs28429026	3	5925865	3	2	1	89513	0.00335136	0.00223424	0.00111712
rs28429434	3	25535752	3	0	3	89513	0.00335136	0	0.00335136
rs28431218	3	108676743	17	1	16	89499	0.018991	0.00111712	0.0178739
rs28438794	3	184362659	1	0	1	89515	0.00111712	0	0.00111712
rs2844377	3	37792980	0	0	0	89516	0	0	0
rs2844394	3	37820968	0	0	0	89516	0	0	0
rs28447562	3	193934589	12	12	0	89504	0.0134054	0.0134054	0
rs28449471	3	66047214	5	0	5	89511	0.00558559	0	0.00558559
rs28450642	3	182257802	1	0	1	89515	0.00111712	0	0.00111712
rs28451696	3	133462315	0	0	0	89516	0	0	0
rs28452585	3	19334895	6	3	3	89510	0.00670271	0.00335136	0.00335136
rs28461201	3	16706273	1	0	1	89515	0.00111712	0	0.00111712
rs28464172	3	187796234	0	0	0	89516	0	0	0
rs28478849	3	140274495	0	0	0	89516	0	0	0
rs28479871	3	54188446	4	0	4	89512	0.00446847	0	0.00446847
rs28483253	3	107863369	1	1	0	89515	0.00111712	0.00111712	0
rs28488027	3	56146496	0	0	0	89516	0	0	0
rs28488799	3	14510317	1	0	1	89515	0.00111712	0	0.00111712
rs28493877	3	172392351	2	0	2	89514	0.00223424	0	0.00223424
rs28494652	3	42877166	1	0	1	89515	0.00111712	0	0.00111712
rs28495253	3	14322709	1	0	1	89515	0.00111712	0	0.00111712
rs28497577	3	123512627	0	0	0	89516	0	0	0
rs28509254	3	3885253	7	3	4	89509	0.00781983	0.00335136	0.00446847
rs28512356	3	189615475	0	0	0	89516	0	0	0
rs28513561	3	24285539	0	0	0	89516	0	0	0
rs28514668	3	81124813	15	1	14	89501	0.0167568	0.00111712	0.0156397
rs28520334	3	4649894	10	4	6	89506	0.0111712	0.00446847	0.00670271
rs28523875	3	74596193	1	0	1	89515	0.00111712	0	0.00111712
rs28526791	3	39856324	0	0	0	89516	0	0	0
rs28529412	3	105911159	0	0	0	89516	0	0	0
rs285299	3	36267529	3	2	1	89513	0.00335136	0.00223424	0.00111712
rs285317	3	36251715	2	2	0	89514	0.00223424	0.00223424	0
rs28534383	3	66139937	0	0	0	89516	0	0	0
rs28535432	3	114366541	1	1	0	89515	0.00111712	0.00111712	0
rs28538129	3	20597294	11	2	9	89505	0.0122883	0.00223424	0.0100541
rs28541553	3	66030253	5	0	5	89511	0.00558559	0	0.00558559
rs28542476	3	26681962	0	0	0	89516	0	0	0
rs28542647	3	118921577	1	1	0	89515	0.00111712	0.00111712	0
rs28542784	3	188529439	12	6	6	89504	0.0134054	0.00670271	0.00670271
rs28550427	3	13571676	0	0	0	89516	0	0	0
rs28555477	3	24564448	0	0	0	89516	0	0	0
rs28559637	3	112890366	0	0	0	89516	0	0	0
rs28560059	3	135289197	0	0	0	89516	0	0	0
rs2856033	3	60594325	50	38	12	89466	0.0558559	0.0424505	0.0134054
rs2856036	3	60597463	50	38	12	89466	0.0558559	0.0424505	0.0134054
rs28561982	3	66480502	1	0	1	89515	0.00111712	0	0.00111712
rs28562616	3	6799760	13	4	9	89503	0.0145225	0.00446847	0.0100541
rs28568660	3	31920307	0	0	0	89516	0	0	0
rs28568671	3	172312826	2	0	2	89514	0.00223424	0	0.00223424
rs28575470	3	197077503	21	0	21	89495	0.0234595	0	0.0234595
rs28575541	3	61905527	1	0	1	89515	0.00111712	0	0.00111712
rs28578771	3	25645698	0	0	0	89516	0	0	0
rs28581668	3	133586602	0	0	0	89516	0	0	0
rs28581710	3	108525655	2	1	1	89514	0.00223424	0.00111712	0.00111712
rs28589858	3	64550295	0	0	0	89516	0	0	0
rs28590358	3	3398494	11	7	4	89505	0.0122883	0.00781983	0.00446847
rs28592713	3	122840747	4	1	3	89512	0.00446847	0.00111712	0.00335136
rs28593046	3	121749470	2	0	2	89514	0.00223424	0	0.00223424
rs2859616	3	8685674	22	3	19	89494	0.0245766	0.00335136	0.0212253
rs2859808	3	4905201	10	3	7	89506	0.0111712	0.00335136	0.00781983
rs28599484	3	173622265	2	2	0	89514	0.00223424	0.00223424	0
rs28600986	3	175308898	9	9	0	89507	0.0100541	0.0100541	0
rs2860228	3	128209667	0	0	0	89516	0	0	0
rs28606069	3	32331885	0	0	0	89516	0	0	0
rs28607704	3	133234717	0	0	0	89516	0	0	0
rs28607988	3	45913338	0	0	0	89516	0	0	0
rs28610194	3	60329153	17	16	1	89499	0.018991	0.0178739	0.00111712
rs28610227	3	192291338	34	1	33	89482	0.037982	0.00111712	0.0368649
rs2861071	3	172828084	0	0	0	89516	0	0	0
rs2861203	3	172950553	0	0	0	89516	0	0	0
rs2861207	3	173035562	3	1	2	89513	0.00335136	0.00111712	0.00223424
rs2861593	3	173565119	2	2	0	89514	0.00223424	0.00223424	0
rs28615981	3	188303015	5	5	0	89511	0.00558559	0.00558559	0
rs28616266	3	72694717	0	0	0	89516	0	0	0
rs28616661	3	86556379	4	0	4	89512	0.00446847	0	0.00446847
rs28616823	3	71681232	0	0	0	89516	0	0	0
rs28617221	3	55127917	6	4	2	89510	0.00670271	0.00446847	0.00223424
rs28617702	3	33071513	2	0	2	89514	0.00223424	0	0.00223424
rs2861899	3	174659289	1	0	1	89515	0.00111712	0	0.00111712
rs28620348	3	163255985	2	2	0	89514	0.00223424	0.00223424	0
rs2862071	3	153120549	3	3	0	89513	0.00335136	0.00335136	0
rs2862339	3	175741141	10	10	0	89506	0.0111712	0.0111712	0
rs28623397	3	149800368	0	0	0	89516	0	0	0
rs2862398	3	175668834	12	12	0	89504	0.0134054	0.0134054	0
rs2862399	3	175668856	12	12	0	89504	0.0134054	0.0134054	0
rs2863009	3	177254210	0	0	0	89516	0	0	0
rs28634029	3	62902855	0	0	0	89516	0	0	0
rs28634860	3	65024023	0	0	0	89516	0	0	0
rs28635178	3	66026666	3	0	3	89513	0.00335136	0	0.00335136
rs28638274	3	157124479	2	0	2	89514	0.00223424	0	0.00223424
rs2863836	3	166460951	3	3	0	89513	0.00335136	0.00335136	0
rs28641773	3	55929160	0	0	0	89516	0	0	0
rs28653463	3	175245628	9	9	0	89507	0.0100541	0.0100541	0
rs28655451	3	193968061	14	13	1	89502	0.0156397	0.0145225	0.00111712
rs28658351	3	161621478	2	0	2	89514	0.00223424	0	0.00223424
rs286585	3	6226057	9	4	5	89507	0.0100541	0.00446847	0.00558559
rs286588	3	6245005	8	3	5	89508	0.00893695	0.00335136	0.00558559
rs286589	3	6267517	7	3	4	89509	0.00781983	0.00335136	0.00446847
rs28660123	3	7433460	31	5	26	89485	0.0346307	0.00558559	0.0290451
rs28660624	3	147409753	2	0	2	89514	0.00223424	0	0.00223424
rs28662032	3	65405673	0	0	0	89516	0	0	0
rs28665642	3	6544907	10	3	7	89506	0.0111712	0.00335136	0.00781983
rs28666434	3	107393183	2	1	1	89514	0.00223424	0.00111712	0.00111712
rs28666982	3	67264693	0	0	0	89516	0	0	0
rs28667385	3	165219450	0	0	0	89516	0	0	0
rs28672285	3	168218872	1	1	0	89515	0.00111712	0.00111712	0
rs28674900	3	119341058	0	0	0	89516	0	0	0
rs28676755	3	37664599	1	1	0	89515	0.00111712	0.00111712	0
rs28679522	3	110929426	1	1	0	89515	0.00111712	0.00111712	0
rs28680463	3	71809312	0	0	0	89516	0	0	0
rs2868426	3	150083221	1	0	1	89515	0.00111712	0	0.00111712
rs2868482	3	116682766	76	75	1	89440	0.084901	0.0837839	0.00111712
rs28688563	3	189617276	0	0	0	89516	0	0	0
rs28690178	3	59063421	2	2	0	89514	0.00223424	0.00223424	0
rs28694111	3	193704163	1	1	0	89515	0.00111712	0.00111712	0
rs28695326	3	61914978	1	0	1	89515	0.00111712	0	0.00111712
rs28697197	3	60732716	16	3	13	89500	0.0178739	0.00335136	0.0145225
rs28698892	3	106922875	10	2	8	89506	0.0111712	0.00223424	0.00893695
rs28709185	3	116612103	109	108	1	89407	0.121766	0.120649	0.00111712
rs2871615	3	140642733	0	0	0	89516	0	0	0
rs2871670	3	94943493	3	1	2	89513	0.00335136	0.00111712	0.00223424
rs2871782	3	140890184	0	0	0	89516	0	0	0
rs2871849	3	152237337	1	0	1	89515	0.00111712	0	0.00111712
rs2872373	3	78107128	2	2	0	89514	0.00223424	0.00223424	0
rs28727973	3	33062652	2	0	2	89514	0.00223424	0	0.00223424
rs2872805	3	69426612	1	0	1	89515	0.00111712	0	0.00111712
rs28728260	3	71477708	1	0	1	89515	0.00111712	0	0.00111712
rs2872939	3	69719502	0	0	0	89516	0	0	0
rs28731202	3	182975678	3	0	3	89513	0.00335136	0	0.00335136
rs2873162	3	81956982	5	2	3	89511	0.00558559	0.00223424	0.00335136
rs2873322	3	97529147	0	0	0	89516	0	0	0
rs28733766	3	23117378	0	0	0	89516	0	0	0
rs28739359	3	54251172	5	1	4	89511	0.00558559	0.00111712	0.00446847
rs28740860	3	3277529	14	7	7	89502	0.0156397	0.00781983	0.00781983
rs28741676	3	9090523	1	0	1	89515	0.00111712	0	0.00111712
rs2875039	3	73981423	7	0	7	89509	0.00781983	0	0.00781983
rs2875057	3	5714429	5	3	2	89511	0.00558559	0.00335136	0.00223424
rs2875237	3	7357086	28	2	26	89488	0.0312793	0.00223424	0.0290451
rs2875404	3	76674553	1	1	0	89515	0.00111712	0.00111712	0
rs28756361	3	194832492	0	0	0	89516	0	0	0
rs28756813	3	32891767	2	0	2	89514	0.00223424	0	0.00223424
rs28758977	3	66039580	5	0	5	89511	0.00558559	0	0.00558559
rs28763902	3	81692085	3	0	3	89513	0.00335136	0	0.00335136
rs28763904	3	81754732	4	1	3	89512	0.00446847	0.00111712	0.00335136
rs28771126	3	115176561	6	4	2	89510	0.00670271	0.00446847	0.00223424
rs2877499	3	121334527	1	1	0	89515	0.00111712	0.00111712	0
rs2877561	3	121712051	0	0	0	89516	0	0	0
rs2877716	3	123094451	4	1	3	89512	0.00446847	0.00111712	0.00335136
rs28779182	3	133560017	0	0	0	89516	0	0	0
rs2878603	3	127655873	1	1	0	89515	0.00111712	0.00111712	0
rs2879784	3	128655765	1	0	1	89515	0.00111712	0	0.00111712
rs2879985	3	87293542	11	8	3	89505	0.0122883	0.00893695	0.00335136
rs2880209	3	14467236	1	0	1	89515	0.00111712	0	0.00111712
rs2880260	3	87373833	3	0	3	89513	0.00335136	0	0.00335136
rs28807715	3	64648100	0	0	0	89516	0	0	0
rs2881281	3	89044238	4	1	3	89512	0.00446847	0.00111712	0.00335136
rs28821834	3	99380627	4	0	4	89512	0.00446847	0	0.00446847
rs2883813	3	51345310	0	0	0	89516	0	0	0
rs28838888	3	120012083	4	4	0	89512	0.00446847	0.00446847	0
rs2885453	3	55468209	1	0	1	89515	0.00111712	0	0.00111712
rs2885545	3	190410025	2	1	1	89514	0.00223424	0.00111712	0.00111712
rs2886243	3	191234705	2	2	0	89514	0.00223424	0.00223424	0
rs2886261	3	61126821	11	0	11	89505	0.0122883	0	0.0122883
rs28864815	3	174276052	1	0	1	89515	0.00111712	0	0.00111712
rs2886521	3	61514749	14	2	12	89502	0.0156397	0.00223424	0.0134054
rs2886696	3	20713481	2	1	1	89514	0.00223424	0.00111712	0.00111712
rs2886705	3	191995395	5	3	2	89511	0.00558559	0.00335136	0.00223424
rs28867829	3	180723870	0	0	0	89516	0	0	0
rs2886928	3	192835072	1	1	0	89515	0.00111712	0.00111712	0
rs2888014	3	64477681	0	0	0	89516	0	0	0
rs2888015	3	64499343	0	0	0	89516	0	0	0
rs2888211	3	116838654	4	3	1	89512	0.00446847	0.00335136	0.00111712
rs28889583	3	136179532	0	0	0	89516	0	0	0
rs2889113	3	144538795	7	1	6	89509	0.00781983	0.00111712	0.00670271
rs28892276	3	28857370	14	14	0	89502	0.0156397	0.0156397	0
rs2889756	3	186252771	1	0	1	89515	0.00111712	0	0.00111712
rs28930073	3	37048495	1	1	0	89515	0.00111712	0.00111712	0
rs28931603	3	98299553	0	0	0	89516	0	0	0
rs28932173	3	17051450	1	0	1	89515	0.00111712	0	0.00111712
rs28933377	3	128780749	1	0	1	89515	0.00111712	0	0.00111712
rs28933378	3	128780652	1	0	1	89515	0.00111712	0	0.00111712
rs28933389	3	165548010	3	2	1	89513	0.00335136	0.00223424	0.00111712
rs28933390	3	165547569	3	2	1	89513	0.00335136	0.00223424	0.00111712
rs28934589	3	48896530	0	0	0	89516	0	0	0
rs28936685	3	8787357	0	0	0	89516	0	0	0
rs28936702	3	57232305	0	0	0	89516	0	0	0
rs28937316	3	38592932	0	0	0	89516	0	0	0
rs28939078	3	43759167	0	0	0	89516	0	0	0
rs28940300	3	10191581	1	0	1	89515	0.00111712	0	0.00111712
rs28941780	3	9979308	0	0	0	89516	0	0	0
rs28941781	3	46750678	0	0	0	89516	0	0	0
rs28941783	3	120365888	1	1	0	89515	0.00111712	0.00111712	0
rs28942091	3	9985136	0	0	0	89516	0	0	0
rs28942097	3	46750654	0	0	0	89516	0	0	0
rs28942100	3	120363252	1	1	0	89515	0.00111712	0.00111712	0
rs28945071	3	186974465	0	0	0	89516	0	0	0
rs2895264	3	103943698	1	1	0	89515	0.00111712	0.00111712	0
rs2895285	3	104082176	24	24	0	89492	0.0268108	0.0268108	0
rs2895321	3	106795120	19	16	3	89497	0.0212253	0.0178739	0.00335136
rs2895395	3	112043158	2	1	1	89514	0.00223424	0.00111712	0.00111712
rs2901070	3	167597616	0	0	0	89516	0	0	0
rs2901585	3	169723927	0	0	0	89516	0	0	0
rs2901705	3	171098888	1	0	1	89515	0.00111712	0	0.00111712
rs2901706	3	171158267	2	1	1	89514	0.00223424	0.00111712	0.00111712
rs2901755	3	171684515	3	2	1	89513	0.00335136	0.00223424	0.00111712
rs2901811	3	172369828	1	0	1	89515	0.00111712	0	0.00111712
rs2901924	3	173420348	4	3	1	89512	0.00446847	0.00335136	0.00111712
rs2902224	3	175790813	3	2	1	89513	0.00335136	0.00223424	0.00111712
rs2902413	3	177863108	8	6	2	89508	0.00893695	0.00670271	0.00223424
rs2902652	3	115769379	4	3	1	89512	0.00446847	0.00335136	0.00111712
rs2904193	3	150545285	0	0	0	89516	0	0	0
rs291480	3	73810452	7	0	7	89509	0.00781983	0	0.00781983
rs291483	3	73812784	7	0	7	89509	0.00781983	0	0.00781983
rs291490	3	73883107	7	0	7	89509	0.00781983	0	0.00781983
rs291506	3	73873107	7	0	7	89509	0.00781983	0	0.00781983
rs291517	3	73844649	7	0	7	89509	0.00781983	0	0.00781983
rs291535	3	73860264	7	0	7	89509	0.00781983	0	0.00781983
rs291545	3	73816737	7	0	7	89509	0.00781983	0	0.00781983
rs2918217	3	115546380	4	3	1	89512	0.00446847	0.00335136	0.00111712
rs291920	3	173734047	3	3	0	89513	0.00335136	0.00335136	0
rs291930	3	173726726	3	3	0	89513	0.00335136	0.00335136	0
rs291956	3	86500544	4	0	4	89512	0.00446847	0	0.00446847
rs291957	3	86502137	4	0	4	89512	0.00446847	0	0.00446847
rs291960	3	86508755	4	0	4	89512	0.00446847	0	0.00446847
rs2920499	3	12319058	1	0	1	89515	0.00111712	0	0.00111712
rs2920500	3	12323413	1	0	1	89515	0.00111712	0	0.00111712
rs2920503	3	12324230	1	0	1	89515	0.00111712	0	0.00111712
rs2921253	3	106220130	1	1	0	89515	0.00111712	0.00111712	0
rs2921259	3	106228764	1	1	0	89515	0.00111712	0.00111712	0
rs2921262	3	106299324	1	1	0	89515	0.00111712	0.00111712	0
rs2922180	3	125280473	0	0	0	89516	0	0	0
rs2922407	3	158967089	0	0	0	89516	0	0	0
rs2924149	3	10991346	0	0	0	89516	0	0	0
rs2926812	3	112828695	0	0	0	89516	0	0	0
rs2928351	3	22132083	3	3	0	89513	0.00335136	0.00335136	0
rs2929377	3	19947296	3	2	1	89513	0.00335136	0.00223424	0.00111712
rs2929384	3	19932499	3	2	1	89513	0.00335136	0.00223424	0.00111712
rs2929403	3	20095914	11	0	11	89505	0.0122883	0	0.0122883
rs2929859	3	128608341	3	0	3	89513	0.00335136	0	0.00335136
rs2931403	3	19961330	1	0	1	89515	0.00111712	0	0.00111712
rs2932014	3	25834170	0	0	0	89516	0	0	0
rs2932042	3	111034444	1	1	0	89515	0.00111712	0.00111712	0
rs2933291	3	11005962	0	0	0	89516	0	0	0
rs2933293	3	10996889	0	0	0	89516	0	0	0
rs2933304	3	11096859	0	0	0	89516	0	0	0
rs2933308	3	11055624	0	0	0	89516	0	0	0
rs2936817	3	43074434	1	0	1	89515	0.00111712	0	0.00111712
rs293777	3	9752333	0	0	0	89516	0	0	0
rs293784	3	9827574	0	0	0	89516	0	0	0
rs293820	3	191150836	1	1	0	89515	0.00111712	0.00111712	0
rs2938258	3	87979209	2	0	2	89514	0.00223424	0	0.00223424
rs2938395	3	12429468	1	0	1	89515	0.00111712	0	0.00111712
rs293851	3	191123427	1	1	0	89515	0.00111712	0.00111712	0
rs293862	3	191020382	1	1	0	89515	0.00111712	0.00111712	0
rs293915	3	14960062	0	0	0	89516	0	0	0
rs293916	3	14960170	0	0	0	89516	0	0	0
rs293927	3	14932156	0	0	0	89516	0	0	0
rs294279	3	31128482	3	0	3	89513	0.00335136	0	0.00335136
rs294282	3	31135969	3	0	3	89513	0.00335136	0	0.00335136
rs294305	3	31079959	3	0	3	89513	0.00335136	0	0.00335136
rs294314	3	31067452	3	0	3	89513	0.00335136	0	0.00335136
rs294315	3	31066725	3	0	3	89513	0.00335136	0	0.00335136
rs2943306	3	101723923	1	0	1	89515	0.00111712	0	0.00111712
rs2943719	3	104239172	24	24	0	89492	0.0268108	0.0268108	0
rs294450	3	59889815	0	0	0	89516	0	0	0
rs294454	3	59900739	1	0	1	89515	0.00111712	0	0.00111712
rs294461	3	59897085	1	0	1	89515	0.00111712	0	0.00111712
rs2945118	3	124843489	0	0	0	89516	0	0	0
rs294607	3	14844637	0	0	0	89516	0	0	0
rs2946632	3	21833212	1	0	1	89515	0.00111712	0	0.00111712
rs2946818	3	118217387	7	1	6	89509	0.00781983	0.00111712	0.00670271
rs2947630	3	125452841	0	0	0	89516	0	0	0
rs2948091	3	20065662	13	0	13	89503	0.0145225	0	0.0145225
rs2948138	3	195185582	1	0	1	89515	0.00111712	0	0.00111712
rs2948694	3	172165163	0	0	0	89516	0	0	0
rs2948782	3	124749491	0	0	0	89516	0	0	0
rs2948785	3	124743712	0	0	0	89516	0	0	0
rs2948829	3	124770970	0	0	0	89516	0	0	0
rs2948831	3	124766486	0	0	0	89516	0	0	0
rs2950800	3	11050452	0	0	0	89516	0	0	0
rs295308	3	141342951	0	0	0	89516	0	0	0
rs295313	3	141361654	0	0	0	89516	0	0	0
rs295322	3	141326602	0	0	0	89516	0	0	0
rs2953303	3	106312262	1	1	0	89515	0.00111712	0.00111712	0
rs295493	3	139246382	0	0	0	89516	0	0	0
rs2958081	3	111040163	1	1	0	89515	0.00111712	0.00111712	0
rs2958083	3	111033241	1	1	0	89515	0.00111712	0.00111712	0
rs2960421	3	12322628	1	0	1	89515	0.00111712	0	0.00111712
rs296158	3	22833705	5	3	2	89511	0.00558559	0.00335136	0.00223424
rs2969896	3	112256630	1	0	1	89515	0.00111712	0	0.00111712
rs2970120	3	118206941	7	1	6	89509	0.00781983	0.00111712	0.00670271
rs2970137	3	118174812	6	1	5	89510	0.00670271	0.00111712	0.00558559
rs2970148	3	118187821	7	1	6	89509	0.00781983	0.00111712	0.00670271
rs2971376	3	104973471	0	0	0	89516	0	0	0
rs2971458	3	183215287	2	1	1	89514	0.00223424	0.00111712	0.00111712
rs2972164	3	12334416	1	0	1	89515	0.00111712	0	0.00111712
rs2972464	3	115462762	3	2	1	89513	0.00335136	0.00223424	0.00111712
rs2972490	3	115504836	3	2	1	89513	0.00335136	0.00223424	0.00111712
rs2974399	3	13765910	0	0	0	89516	0	0	0
rs2976102	3	129762881	0	0	0	89516	0	0	0
rs2979929	3	125541332	0	0	0	89516	0	0	0
rs2979948	3	125552742	0	0	0	89516	0	0	0
rs2981505	3	124853787	0	0	0	89516	0	0	0
rs2981534	3	124764110	0	0	0	89516	0	0	0
rs298750	3	164209389	5	5	0	89511	0.00558559	0.00558559	0
rs2999052	3	127892037	0	0	0	89516	0	0	0
rs300089	3	94641757	5	2	3	89511	0.00558559	0.00223424	0.00335136
rs3009483	3	131811426	0	0	0	89516	0	0	0
rs3009495	3	131793383	0	0	0	89516	0	0	0
rs3009501	3	131785594	0	0	0	89516	0	0	0
rs301172	3	176135457	0	0	0	89516	0	0	0
rs301206	3	176104661	0	0	0	89516	0	0	0
rs301230	3	176087269	0	0	0	89516	0	0	0
rs301240	3	176084567	0	0	0	89516	0	0	0
rs301551	3	11798039	4	0	4	89512	0.00446847	0	0.00446847
rs301552	3	11798681	4	0	4	89512	0.00446847	0	0.00446847
rs301557	3	11792931	4	0	4	89512	0.00446847	0	0.00446847
rs301921	3	97345408	0	0	0	89516	0	0	0
rs301957	3	97376223	0	0	0	89516	0	0	0
rs3037755	3	68046884	1	0	1	89515	0.00111712	0	0.00111712
rs303850	3	11896347	1	0	1	89515	0.00111712	0	0.00111712
rs303860	3	11883445	2	0	2	89514	0.00223424	0	0.00223424
rs304003	3	4584044	10	4	6	89506	0.0111712	0.00446847	0.00670271
rs304010	3	4560263	10	4	6	89506	0.0111712	0.00446847	0.00670271
rs304051	3	4578306	10	4	6	89506	0.0111712	0.00446847	0.00670271
rs304052	3	4577529	10	4	6	89506	0.0111712	0.00446847	0.00670271
rs304172	3	62782468	0	0	0	89516	0	0	0
rs304185	3	62826497	0	0	0	89516	0	0	0
rs304191	3	62756449	0	0	0	89516	0	0	0
rs304196	3	62753439	0	0	0	89516	0	0	0
rs304824	3	30757269	0	0	0	89516	0	0	0
rs304831	3	30808608	0	0	0	89516	0	0	0
rs3051929	3	43782837	0	0	0	89516	0	0	0
rs305494	3	11998856	1	0	1	89515	0.00111712	0	0.00111712
rs3055159	3	163436627	3	2	1	89513	0.00335136	0.00223424	0.00111712
rs3064736	3	64283278	1	0	1	89515	0.00111712	0	0.00111712
rs3073343	3	194851814	0	0	0	89516	0	0	0
rs308690	3	161482645	5	4	1	89511	0.00558559	0.00446847	0.00111712
rs3087885	3	194999609	6	0	6	89510	0.00670271	0	0.00670271
rs308971	3	12116620	3	2	1	89513	0.00335136	0.00223424	0.00111712
rs3092958	3	46403681	0	0	0	89516	0	0	0
rs310001	3	132054049	2	0	2	89514	0.00223424	0	0.00223424
rs3100148	3	163741080	11	11	0	89505	0.0122883	0.0122883	0
rs3101350	3	112828920	0	0	0	89516	0	0	0
rs3105873	3	150732589	0	0	0	89516	0	0	0
rs3106408	3	192110805	2	1	1	89514	0.00223424	0.00111712	0.00111712
rs3106816	3	191429026	5	5	0	89511	0.00558559	0.00558559	0
rs310694	3	4313485	23	19	4	89493	0.0256937	0.0212253	0.00446847
rs310711	3	4342274	21	16	5	89495	0.0234595	0.0178739	0.00558559
rs3107585	3	152244895	1	0	1	89515	0.00111712	0	0.00111712
rs3107664	3	182446674	1	0	1	89515	0.00111712	0	0.00111712
rs3107688	3	189901117	1	0	1	89515	0.00111712	0	0.00111712
rs3108301	3	192109978	2	1	1	89514	0.00223424	0.00111712	0.00111712
rs3108303	3	192099562	2	1	1	89514	0.00223424	0.00111712	0.00111712
rs3108306	3	189686805	0	0	0	89516	0	0	0
rs3109183	3	192102141	2	1	1	89514	0.00223424	0.00111712	0.00111712
rs3109185	3	192095235	4	3	1	89512	0.00446847	0.00335136	0.00111712
rs3109398	3	182402101	1	0	1	89515	0.00111712	0	0.00111712
rs3109798	3	151678985	3	0	3	89513	0.00335136	0	0.00335136
rs3112291	3	153610263	3	3	0	89513	0.00335136	0.00335136	0
rs3112497	3	59828477	0	0	0	89516	0	0	0
rs3115	3	122458887	2	1	1	89514	0.00223424	0.00111712	0.00111712
rs3116552	3	150909707	0	0	0	89516	0	0	0
rs312481	3	53551902	1	0	1	89515	0.00111712	0	0.00111712
rs314416	3	4317445	23	19	4	89493	0.0256937	0.0212253	0.00446847
rs317572	3	4015109	24	18	6	89492	0.0268108	0.0201081	0.00670271
rs317588	3	4046691	28	23	5	89488	0.0312793	0.0256937	0.00558559
rs318725	3	64755337	0	0	0	89516	0	0	0
rs3195852	3	119157615	1	1	0	89515	0.00111712	0.00111712	0
rs319690	3	47927484	0	0	0	89516	0	0	0
rs3197999	3	49721532	0	0	0	89516	0	0	0
rs3204477	3	10321229	0	0	0	89516	0	0	0
rs3205525	3	197495334	2	0	2	89514	0.00223424	0	0.00223424
rs3209637	3	10368948	1	0	1	89515	0.00111712	0	0.00111712
rs3213822	3	73540081	0	0	0	89516	0	0	0
rs321526	3	25240188	0	0	0	89516	0	0	0
rs3215318	3	43120469	1	0	1	89515	0.00111712	0	0.00111712
rs3218639	3	121207083	2	1	1	89514	0.00223424	0.00111712	0.00111712
rs3218643	3	121207094	2	1	1	89514	0.00223424	0.00111712	0.00111712
rs322117	3	130190630	0	0	0	89516	0	0	0
rs322458	3	120585315	1	1	0	89515	0.00111712	0.00111712	0
rs322673	3	25332423	0	0	0	89516	0	0	0
rs322695	3	25349538	0	0	0	89516	0	0	0
rs323613	3	151911863	1	0	1	89515	0.00111712	0	0.00111712
rs323618	3	151960936	1	0	1	89515	0.00111712	0	0.00111712
rs323623	3	151978186	1	0	1	89515	0.00111712	0	0.00111712
rs324023	3	113885395	0	0	0	89516	0	0	0
rs324026	3	113891042	0	0	0	89516	0	0	0
rs324031	3	113878001	0	0	0	89516	0	0	0
rs325761	3	151894165	1	0	1	89515	0.00111712	0	0.00111712
rs326305	3	96152471	0	0	0	89516	0	0	0
rs328049	3	78985805	0	0	0	89516	0	0	0
rs329129	3	137760156	0	0	0	89516	0	0	0
rs329379	3	137893744	0	0	0	89516	0	0	0
rs329808	3	78900693	2	1	1	89514	0.00223424	0.00111712	0.00111712
rs330246	3	3572511	13	8	5	89503	0.0145225	0.00893695	0.00558559
rs33051	3	159599190	0	0	0	89516	0	0	0
rs331147	3	78917012	1	0	1	89515	0.00111712	0	0.00111712
rs332341	3	66320080	0	0	0	89516	0	0	0
rs332414	3	124247149	0	0	0	89516	0	0	0
rs332512	3	124438439	0	0	0	89516	0	0	0
rs332936	3	7753473	23	4	19	89493	0.0256937	0.00446847	0.0212253
rs333	3	46414947	0	0	0	89516	0	0	0
rs333285	3	124411690	0	0	0	89516	0	0	0
rs333306	3	124371035	0	0	0	89516	0	0	0
rs333335	3	124327305	0	0	0	89516	0	0	0
rs333338	3	124326801	0	0	0	89516	0	0	0
rs333352	3	124393940	0	0	0	89516	0	0	0
rs334558	3	119813282	1	0	1	89515	0.00111712	0	0.00111712
rs33479	3	42413481	2	0	2	89514	0.00223424	0	0.00223424
rs33486	3	42419738	2	0	2	89514	0.00223424	0	0.00223424
rs33532	3	42415205	2	0	2	89514	0.00223424	0	0.00223424
rs335820	3	196694188	2	0	2	89514	0.00223424	0	0.00223424
rs336640	3	18617188	1	0	1	89515	0.00111712	0	0.00111712
rs33747	3	45261700	7	0	7	89509	0.00781983	0	0.00781983
rs33758	3	45275635	7	0	7	89509	0.00781983	0	0.00781983
rs33767	3	45281604	6	0	6	89510	0.00670271	0	0.00670271
rs33797	3	45302410	1	0	1	89515	0.00111712	0	0.00111712
rs338616	3	28137183	0	0	0	89516	0	0	0
rs339020	3	6973116	11	3	8	89505	0.0122883	0.00335136	0.00893695
rs33915638	3	19574945	1	0	1	89515	0.00111712	0	0.00111712
rs33927333	3	187088612	0	0	0	89516	0	0	0
rs33928105	3	141535608	0	0	0	89516	0	0	0
rs339285	3	3081825	18	10	8	89498	0.0201081	0.0111712	0.00893695
rs33955793	3	12544829	0	0	0	89516	0	0	0
rs339713	3	42713909	1	0	1	89515	0.00111712	0	0.00111712
rs339714	3	42712156	1	0	1	89515	0.00111712	0	0.00111712
rs33972295	3	142178118	0	0	0	89516	0	0	0
rs33990195	3	113320477	2	2	0	89514	0.00223424	0.00223424	0
rs33999536	3	115101578	6	4	2	89510	0.00670271	0.00446847	0.00223424
rs33999879	3	160131347	0	0	0	89516	0	0	0
rs34001443	3	31870806	0	0	0	89516	0	0	0
rs34001521	3	39229978	0	0	0	89516	0	0	0
rs34002526	3	120384618	1	1	0	89515	0.00111712	0.00111712	0
rs340070	3	105706709	4	0	4	89512	0.00446847	0	0.00446847
rs34011614	3	41545575	4	3	1	89512	0.00446847	0.00335136	0.00111712
rs34013675	3	164115437	7	7	0	89509	0.00781983	0.00781983	0
rs340157	3	111815278	2	1	1	89514	0.00223424	0.00111712	0.00111712
rs340233	3	158626899	2	2	0	89514	0.00223424	0.00223424	0
rs340241	3	158661559	3	3	0	89513	0.00335136	0.00335136	0
rs34025690	3	188616752	1	0	1	89515	0.00111712	0	0.00111712
rs34025732	3	181927315	0	0	0	89516	0	0	0
rs340260	3	158634689	2	2	0	89514	0.00223424	0.00223424	0
rs340270	3	158594051	1	1	0	89515	0.00111712	0.00111712	0
rs340280	3	158585531	1	1	0	89515	0.00111712	0.00111712	0
rs34031957	3	72799548	0	0	0	89516	0	0	0
rs34037363	3	48821036	0	0	0	89516	0	0	0
rs34037521	3	175562908	9	9	0	89507	0.0100541	0.0100541	0
rs34043027	3	38347633	0	0	0	89516	0	0	0
rs34043582	3	192365321	15	3	12	89501	0.0167568	0.00335136	0.0134054
rs34044127	3	194474679	1	1	0	89515	0.00111712	0.00111712	0
rs34044344	3	184328391	2	0	2	89514	0.00223424	0	0.00223424
rs34053484	3	103990584	1	1	0	89515	0.00111712	0.00111712	0
rs34058098	3	186654411	4	0	4	89512	0.00446847	0	0.00446847
rs34066880	3	132994433	1	0	1	89515	0.00111712	0	0.00111712
rs34075033	3	56866946	0	0	0	89516	0	0	0
rs340828	3	3108083	17	9	8	89499	0.018991	0.0100541	0.00893695
rs34085137	3	27588131	0	0	0	89516	0	0	0
rs34090521	3	133708104	0	0	0	89516	0	0	0
rs34103961	3	95087142	2	1	1	89514	0.00223424	0.00111712	0.00111712
rs34106291	3	31851186	0	0	0	89516	0	0	0
rs3411	3	62574188	0	0	0	89516	0	0	0
rs34121641	3	39229285	0	0	0	89516	0	0	0
rs34132077	3	2601370	29	6	23	89487	0.0323964	0.00670271	0.0256937
rs34133901	3	155105805	3	0	3	89513	0.00335136	0	0.00335136
rs34136180	3	158314682	16	1	15	89500	0.0178739	0.00111712	0.0167568
rs34139186	3	72286251	0	0	0	89516	0	0	0
rs34161384	3	39228161	0	0	0	89516	0	0	0
rs34162444	3	178471089	1	1	0	89515	0.00111712	0.00111712	0
rs34173174	3	47143123	0	0	0	89516	0	0	0
rs341769	3	8980898	0	0	0	89516	0	0	0
rs34179355	3	168581248	0	0	0	89516	0	0	0
rs341842	3	21419223	2	1	1	89514	0.00223424	0.00111712	0.00111712
rs34191675	3	46189448	0	0	0	89516	0	0	0
rs34193235	3	29304804	0	0	0	89516	0	0	0
rs34194978	3	55344029	4	2	2	89512	0.00446847	0.00223424	0.00223424
rs34195741	3	147351456	1	0	1	89515	0.00111712	0	0.00111712
rs341982	3	5242884	2	0	2	89514	0.00223424	0	0.00223424
rs341996	3	5303014	4	2	2	89512	0.00446847	0.00223424	0.00223424
rs342006	3	5312323	4	2	2	89512	0.00446847	0.00223424	0.00223424
rs342020	3	6880004	7	1	6	89509	0.00781983	0.00111712	0.00670271
rs34202344	3	23806813	1	0	1	89515	0.00111712	0	0.00111712
rs34202477	3	65292584	0	0	0	89516	0	0	0
rs342035	3	6895971	7	1	6	89509	0.00781983	0.00111712	0.00670271
rs34203839	3	28648163	2	1	1	89514	0.00223424	0.00111712	0.00111712
rs342042	3	6889799	7	1	6	89509	0.00781983	0.00111712	0.00670271
rs34207738	3	141112860	0	0	0	89516	0	0	0
rs34215768	3	184349390	2	0	2	89514	0.00223424	0	0.00223424
rs34216132	3	52727675	0	0	0	89516	0	0	0
rs34221125	3	5281452	2	0	2	89514	0.00223424	0	0.00223424
rs34224062	3	168812942	0	0	0	89516	0	0	0
rs34235171	3	174296345	1	0	1	89515	0.00111712	0	0.00111712
rs34235521	3	32260867	0	0	0	89516	0	0	0
rs34245307	3	188305428	5	5	0	89511	0.00558559	0.00558559	0
rs342507	3	42581680	1	0	1	89515	0.00111712	0	0.00111712
rs342511	3	42578509	1	0	1	89515	0.00111712	0	0.00111712
rs342518	3	42531939	3	0	3	89513	0.00335136	0	0.00335136
rs34252290	3	195284204	4	0	4	89512	0.00446847	0	0.00446847
rs34253235	3	3751364	12	6	6	89504	0.0134054	0.00670271	0.00670271
rs34259793	3	153458034	3	3	0	89513	0.00335136	0.00335136	0
rs34261801	3	123479785	0	0	0	89516	0	0	0
rs34267855	3	181641361	0	0	0	89516	0	0	0
rs34272131	3	150800442	0	0	0	89516	0	0	0
rs34273188	3	79336934	0	0	0	89516	0	0	0
rs342737	3	32499736	0	0	0	89516	0	0	0
rs34288633	3	195562342	12	0	12	89504	0.0134054	0	0.0134054
rs342903	3	146302296	0	0	0	89516	0	0	0
rs342938	3	146350346	1	0	1	89515	0.00111712	0	0.00111712
rs34307082	3	193336676	8	1	7	89508	0.00893695	0.00111712	0.00781983
rs34308428	3	37859515	0	0	0	89516	0	0	0
rs34319547	3	109664654	9	9	0	89507	0.0100541	0.0100541	0
rs343319	3	146235394	0	0	0	89516	0	0	0
rs34333334	3	172334596	2	0	2	89514	0.00223424	0	0.00223424
rs34341961	3	125265786	0	0	0	89516	0	0	0
rs343439	3	5337140	3	2	1	89513	0.00335136	0.00223424	0.00111712
rs343459	3	5354089	3	2	1	89513	0.00335136	0.00223424	0.00111712
rs34354314	3	191337774	4	4	0	89512	0.00446847	0.00446847	0
rs34360357	3	104736675	0	0	0	89516	0	0	0
rs34365302	3	52407412	0	0	0	89516	0	0	0
rs34369253	3	35012044	0	0	0	89516	0	0	0
rs34373334	3	192350401	18	1	17	89498	0.0201081	0.00111712	0.018991
rs34374946	3	73646236	0	0	0	89516	0	0	0
rs34375885	3	171201551	3	1	2	89513	0.00335136	0.00111712	0.00223424
rs34378743	3	45616845	2	0	2	89514	0.00223424	0	0.00223424
rs34385352	3	197184268	30	0	30	89486	0.0335136	0	0.0335136
rs34386552	3	148930310	1	1	0	89515	0.00111712	0.00111712	0
rs34388030	3	148858914	2	1	1	89514	0.00223424	0.00111712	0.00111712
rs34388079	3	122518334	2	1	1	89514	0.00223424	0.00111712	0.00111712
rs34391943	3	132403418	1	0	1	89515	0.00111712	0	0.00111712
rs34395227	3	4029984	24	18	6	89492	0.0268108	0.0201081	0.00670271
rs34399839	3	13726145	0	0	0	89516	0	0	0
rs344019	3	156489778	0	0	0	89516	0	0	0
rs344045	3	156481051	0	0	0	89516	0	0	0
rs34405260	3	178633420	1	1	0	89515	0.00111712	0.00111712	0
rs344073	3	156547013	0	0	0	89516	0	0	0
rs34407651	3	122289844	5	2	3	89511	0.00558559	0.00223424	0.00335136
rs344081	3	156555984	0	0	0	89516	0	0	0
rs34410837	3	116806180	4	3	1	89512	0.00446847	0.00335136	0.00111712
rs34413503	3	72208267	0	0	0	89516	0	0	0
rs34423045	3	194387253	3	3	0	89513	0.00335136	0.00335136	0
rs34426406	3	134027610	0	0	0	89516	0	0	0
rs34427497	3	6138518	17	15	2	89499	0.018991	0.0167568	0.00223424
rs34434720	3	165959008	4	4	0	89512	0.00446847	0.00446847	0
rs34437672	3	8410168	22	1	21	89494	0.0245766	0.00111712	0.0234595
rs344413	3	2999859	20	11	9	89496	0.0223424	0.0122883	0.0100541
rs34443264	3	60229201	82	51	31	89434	0.0916037	0.0569731	0.0346307
rs34464774	3	39366765	1	0	1	89515	0.00111712	0	0.00111712
rs34464793	3	21755346	1	0	1	89515	0.00111712	0	0.00111712
rs3448	3	49396751	0	0	0	89516	0	0	0
rs34482565	3	152606593	0	0	0	89516	0	0	0
rs34488036	3	126226625	0	0	0	89516	0	0	0
rs34492126	3	196771513	1	0	1	89515	0.00111712	0	0.00111712
rs344945	3	187845956	0	0	0	89516	0	0	0
rs344959	3	187893629	0	0	0	89516	0	0	0
rs344960	3	187893567	0	0	0	89516	0	0	0
rs344961	3	187891855	0	0	0	89516	0	0	0
rs34499190	3	60671295	16	3	13	89500	0.0178739	0.00335136	0.0145225
rs345015	3	145185102	4	1	3	89512	0.00446847	0.00111712	0.00335136
rs345020	3	145189041	4	1	3	89512	0.00446847	0.00111712	0.00335136
rs345065	3	8862925	0	0	0	89516	0	0	0
rs345093	3	8881527	0	0	0	89516	0	0	0
rs34514683	3	28888941	14	14	0	89502	0.0156397	0.0156397	0
rs345238	3	6768580	12	5	7	89504	0.0134054	0.00558559	0.00781983
rs34524468	3	134048874	0	0	0	89516	0	0	0
rs345247	3	6766683	12	5	7	89504	0.0134054	0.00558559	0.00781983
rs34527568	3	14582785	0	0	0	89516	0	0	0
rs34539369	3	184875043	3	3	0	89513	0.00335136	0.00335136	0
rs34543107	3	42869435	1	0	1	89515	0.00111712	0	0.00111712
rs34549799	3	9090707	1	0	1	89515	0.00111712	0	0.00111712
rs34553248	3	18352586	1	0	1	89515	0.00111712	0	0.00111712
rs34554385	3	28796138	0	0	0	89516	0	0	0
rs34570052	3	133237766	0	0	0	89516	0	0	0
rs34576036	3	189069092	0	0	0	89516	0	0	0
rs34578821	3	5062073	2	0	2	89514	0.00223424	0	0.00223424
rs34585805	3	37761801	1	1	0	89515	0.00111712	0.00111712	0
rs34589609	3	152333054	0	0	0	89516	0	0	0
rs34590825	3	116452480	43	43	0	89473	0.0480361	0.0480361	0
rs345985	3	156397174	0	0	0	89516	0	0	0
rs34599430	3	21793001	2	0	2	89514	0.00223424	0	0.00223424
rs34605322	3	110931463	1	1	0	89515	0.00111712	0.00111712	0
rs346087	3	11274354	0	0	0	89516	0	0	0
rs34612418	3	194775960	1	0	1	89515	0.00111712	0	0.00111712
rs34614195	3	165302062	3	3	0	89513	0.00335136	0.00335136	0
rs34622852	3	14195281	0	0	0	89516	0	0	0
rs34623301	3	184093040	1	0	1	89515	0.00111712	0	0.00111712
rs34626617	3	26118705	74	74	0	89442	0.0826668	0.0826668	0
rs34638709	3	179664313	0	0	0	89516	0	0	0
rs34658873	3	42264504	3	0	3	89513	0.00335136	0	0.00335136
rs34665322	3	27614800	0	0	0	89516	0	0	0
rs34666694	3	124027488	0	0	0	89516	0	0	0
rs34676558	3	147114032	0	0	0	89516	0	0	0
rs34683314	3	135791069	0	0	0	89516	0	0	0
rs34685008	3	103058757	0	0	0	89516	0	0	0
rs346879	3	102751470	0	0	0	89516	0	0	0
rs34690639	3	172589869	1	0	1	89515	0.00111712	0	0.00111712
rs34692573	3	32886446	2	0	2	89514	0.00223424	0	0.00223424
rs34693819	3	25613975	3	0	3	89513	0.00335136	0	0.00335136
rs34694961	3	112339725	0	0	0	89516	0	0	0
rs34696923	3	73838812	7	0	7	89509	0.00781983	0	0.00781983
rs34698706	3	11583120	0	0	0	89516	0	0	0
rs34703630	3	45166416	1	0	1	89515	0.00111712	0	0.00111712
rs34705070	3	15799975	1	0	1	89515	0.00111712	0	0.00111712
rs347076	3	6784592	11	4	7	89505	0.0122883	0.00446847	0.00781983
rs347151	3	32473441	0	0	0	89516	0	0	0
rs34726474	3	133697223	0	0	0	89516	0	0	0
rs34729806	3	68486381	1	0	1	89515	0.00111712	0	0.00111712
rs347320	3	140141925	0	0	0	89516	0	0	0
rs347329	3	140147646	0	0	0	89516	0	0	0
rs347335	3	140150969	0	0	0	89516	0	0	0
rs347341	3	140156198	0	0	0	89516	0	0	0
rs34737474	3	40767901	0	0	0	89516	0	0	0
rs34742137	3	73114209	0	0	0	89516	0	0	0
rs34749106	3	23657613	0	0	0	89516	0	0	0
rs34750779	3	190969805	1	1	0	89515	0.00111712	0.00111712	0
rs34758629	3	197044935	28	2	26	89488	0.0312793	0.00223424	0.0290451
rs34762423	3	7939833	33	9	24	89483	0.0368649	0.0100541	0.0268108
rs34766606	3	142257412	1	0	1	89515	0.00111712	0	0.00111712
rs34767273	3	121356062	1	1	0	89515	0.00111712	0.00111712	0
rs347685	3	141807137	1	0	1	89515	0.00111712	0	0.00111712
rs34769035	3	66528284	2	0	2	89514	0.00223424	0	0.00223424
rs34775281	3	164349940	8	8	0	89508	0.00893695	0.00893695	0
rs34778757	3	132800495	1	0	1	89515	0.00111712	0	0.00111712
rs34785698	3	124384854	0	0	0	89516	0	0	0
rs34791435	3	77156402	0	0	0	89516	0	0	0
rs347957	3	140299573	0	0	0	89516	0	0	0
rs347964	3	140307406	0	0	0	89516	0	0	0
rs34797184	3	130452803	0	0	0	89516	0	0	0
rs34800524	3	40275461	0	0	0	89516	0	0	0
rs34801429	3	156157353	0	0	0	89516	0	0	0
rs34804559	3	76969203	4	4	0	89512	0.00446847	0.00446847	0
rs34806640	3	54797134	5	5	0	89511	0.00558559	0.00558559	0
rs34808928	3	106962738	11	2	9	89505	0.0122883	0.00223424	0.0100541
rs34814136	3	65409947	0	0	0	89516	0	0	0
rs34819121	3	184128455	1	0	1	89515	0.00111712	0	0.00111712
rs34820958	3	77462764	1	1	0	89515	0.00111712	0.00111712	0
rs34821556	3	61655150	11	0	11	89505	0.0122883	0	0.0122883
rs34831639	3	22645062	2	1	1	89514	0.00223424	0.00111712	0.00111712
rs34833809	3	2695709	30	9	21	89486	0.0335136	0.0100541	0.0234595
rs34860	3	10481212	1	0	1	89515	0.00111712	0	0.00111712
rs34862381	3	21098256	14	8	6	89502	0.0156397	0.00893695	0.00670271
rs34874055	3	106837356	24	16	8	89492	0.0268108	0.0178739	0.00893695
rs34879943	3	18048685	0	0	0	89516	0	0	0
rs34880121	3	8808433	0	0	0	89516	0	0	0
rs34885143	3	15677019	0	0	0	89516	0	0	0
rs348877	3	100978288	1	0	1	89515	0.00111712	0	0.00111712
rs34891	3	10525187	0	0	0	89516	0	0	0
rs34896995	3	168840462	0	0	0	89516	0	0	0
rs34903461	3	103881231	2	2	0	89514	0.00223424	0.00223424	0
rs34911341	3	10331519	1	0	1	89515	0.00111712	0	0.00111712
rs349153	3	62081495	1	1	0	89515	0.00111712	0.00111712	0
rs34915359	3	177061567	6	0	6	89510	0.00670271	0	0.00670271
rs349171	3	62051711	0	0	0	89516	0	0	0
rs34917285	3	4720566	10	4	6	89506	0.0111712	0.00446847	0.00670271
rs34921	3	10463569	1	0	1	89515	0.00111712	0	0.00111712
rs34921665	3	67196200	2	0	2	89514	0.00223424	0	0.00223424
rs34921901	3	18845020	1	0	1	89515	0.00111712	0	0.00111712
rs34923806	3	192250528	4	2	2	89512	0.00446847	0.00223424	0.00223424
rs34929564	3	197168793	29	0	29	89487	0.0323964	0	0.0323964
rs34936017	3	10081411	0	0	0	89516	0	0	0
rs34939683	3	87346397	3	0	3	89513	0.00335136	0	0.00335136
rs34941175	3	129647253	0	0	0	89516	0	0	0
rs34944550	3	60249433	56	55	1	89460	0.0625586	0.0614415	0.00111712
rs34945585	3	10219555	1	0	1	89515	0.00111712	0	0.00111712
rs34950021	3	195238559	1	0	1	89515	0.00111712	0	0.00111712
rs349554	3	140260276	0	0	0	89516	0	0	0
rs349567	3	140242814	0	0	0	89516	0	0	0
rs34967517	3	115081563	6	4	2	89510	0.00670271	0.00446847	0.00223424
rs34967912	3	187445210	0	0	0	89516	0	0	0
rs34973632	3	3695874	6	3	3	89510	0.00670271	0.00335136	0.00335136
rs34974178	3	148636636	0	0	0	89516	0	0	0
rs34985305	3	72333173	0	0	0	89516	0	0	0
rs34986855	3	52780205	0	0	0	89516	0	0	0
rs34992398	3	8803795	0	0	0	89516	0	0	0
rs35004321	3	129695893	0	0	0	89516	0	0	0
rs35006472	3	173451608	3	3	0	89513	0.00335136	0.00335136	0
rs35009328	3	158314689	16	1	15	89500	0.0178739	0.00111712	0.0167568
rs35018146	3	24774843	0	0	0	89516	0	0	0
rs35022816	3	73620098	0	0	0	89516	0	0	0
rs35024353	3	187669248	0	0	0	89516	0	0	0
rs35024529	3	2881749	16	5	11	89500	0.0178739	0.00558559	0.0122883
rs35026074	3	64788109	0	0	0	89516	0	0	0
rs35028636	3	14170981	0	0	0	89516	0	0	0
rs35034250	3	15686534	0	0	0	89516	0	0	0
rs35041121	3	190127737	1	0	1	89515	0.00111712	0	0.00111712
rs35045067	3	37090048	1	1	0	89515	0.00111712	0.00111712	0
rs35046330	3	149044079	0	0	0	89516	0	0	0
rs35061209	3	146707860	4	2	2	89512	0.00446847	0.00223424	0.00223424
rs35072845	3	189691738	0	0	0	89516	0	0	0
rs350811	3	8729551	20	0	20	89496	0.0223424	0	0.0223424
rs35090770	3	171066876	1	0	1	89515	0.00111712	0	0.00111712
rs35107527	3	192758640	1	1	0	89515	0.00111712	0.00111712	0
rs35110529	3	10074633	0	0	0	89516	0	0	0
rs35121598	3	159467259	0	0	0	89516	0	0	0
rs35123682	3	123196819	1	0	1	89515	0.00111712	0	0.00111712
rs35134330	3	176681467	10	0	10	89506	0.0111712	0	0.0111712
rs35147577	3	86420515	7	0	7	89509	0.00781983	0	0.00781983
rs35151055	3	196781125	1	0	1	89515	0.00111712	0	0.00111712
rs35156360	3	123451932	0	0	0	89516	0	0	0
rs35165036	3	40310582	0	0	0	89516	0	0	0
rs35165766	3	175839053	7	6	1	89509	0.00781983	0.00670271	0.00111712
rs35166137	3	59643114	0	0	0	89516	0	0	0
rs35169512	3	64387481	0	0	0	89516	0	0	0
rs35177649	3	176039278	1	1	0	89515	0.00111712	0.00111712	0
rs35178407	3	72799703	0	0	0	89516	0	0	0
rs35183899	3	18144394	0	0	0	89516	0	0	0
rs35201600	3	39844548	0	0	0	89516	0	0	0
rs35201996	3	47047373	0	0	0	89516	0	0	0
rs35202177	3	5701827	5	3	2	89511	0.00558559	0.00335136	0.00223424
rs352139	3	52258372	0	0	0	89516	0	0	0
rs352169	3	52236762	0	0	0	89516	0	0	0
rs35217513	3	40557443	0	0	0	89516	0	0	0
rs35220141	3	52727275	0	0	0	89516	0	0	0
rs35221142	3	53155720	1	0	1	89515	0.00111712	0	0.00111712
rs35229421	3	54486531	1	1	0	89515	0.00111712	0.00111712	0
rs35232822	3	9086531	1	0	1	89515	0.00111712	0	0.00111712
rs35233133	3	193947704	12	12	0	89504	0.0134054	0.0134054	0
rs35239088	3	61598562	14	2	12	89502	0.0156397	0.00223424	0.0134054
rs35239854	3	117557935	4	3	1	89512	0.00446847	0.00335136	0.00111712
rs35239958	3	144169280	3	2	1	89513	0.00335136	0.00223424	0.00111712
rs35240314	3	48498706	0	0	0	89516	0	0	0
rs35243330	3	101182260	0	0	0	89516	0	0	0
rs35252370	3	151337672	9	7	2	89507	0.0100541	0.00781983	0.00223424
rs35254047	3	164172388	9	9	0	89507	0.0100541	0.0100541	0
rs35262104	3	11951615	2	0	2	89514	0.00223424	0	0.00223424
rs35263707	3	30684097	0	0	0	89516	0	0	0
rs35263917	3	41952852	5	4	1	89511	0.00558559	0.00446847	0.00111712
rs35271262	3	52833881	0	0	0	89516	0	0	0
rs35275270	3	136858504	0	0	0	89516	0	0	0
rs35280911	3	170619974	0	0	0	89516	0	0	0
rs35298864	3	124369782	0	0	0	89516	0	0	0
rs35308253	3	3430658	11	7	4	89505	0.0122883	0.00781983	0.00446847
rs35308448	3	187348290	0	0	0	89516	0	0	0
rs353093	3	15224983	11	0	11	89505	0.0122883	0	0.0122883
rs35319679	3	12962074	0	0	0	89516	0	0	0
rs35333096	3	32668910	3	0	3	89513	0.00335136	0	0.00335136
rs35337512	3	40703092	0	0	0	89516	0	0	0
rs35340821	3	126342695	0	0	0	89516	0	0	0
rs35340963	3	5353668	3	2	1	89513	0.00335136	0.00223424	0.00111712
rs35341158	3	126059688	1	0	1	89515	0.00111712	0	0.00111712
rs35354575	3	183210294	2	1	1	89514	0.00223424	0.00111712	0.00111712
rs353548	3	52269491	0	0	0	89516	0	0	0
rs353556	3	52211822	0	0	0	89516	0	0	0
rs35360328	3	40924962	0	0	0	89516	0	0	0
rs35363081	3	171616947	3	2	1	89513	0.00335136	0.00223424	0.00111712
rs35377125	3	188508877	10	6	4	89506	0.0111712	0.00670271	0.00446847
rs35377669	3	193174	27	6	21	89489	0.0301622	0.00670271	0.0234595
rs35384533	3	26953803	2	0	2	89514	0.00223424	0	0.00223424
rs35396065	3	18160474	0	0	0	89516	0	0	0
rs35397574	3	148113373	0	0	0	89516	0	0	0
rs35400692	3	104851385	0	0	0	89516	0	0	0
rs35402620	3	189869209	0	0	0	89516	0	0	0
rs35421942	3	186654824	4	0	4	89512	0.00446847	0	0.00446847
rs35422279	3	99095140	0	0	0	89516	0	0	0
rs35424709	3	193171979	7	1	6	89509	0.00781983	0.00111712	0.00670271
rs35425114	3	21773045	1	0	1	89515	0.00111712	0	0.00111712
rs35438244	3	114116666	0	0	0	89516	0	0	0
rs35445595	3	5701752	5	3	2	89511	0.00558559	0.00335136	0.00223424
rs35447167	3	60349742	32	21	11	89484	0.0357478	0.0234595	0.0122883
rs35457250	3	186338564	1	0	1	89515	0.00111712	0	0.00111712
rs35466074	3	39031720	0	0	0	89516	0	0	0
rs35471657	3	57149194	0	0	0	89516	0	0	0
rs35479579	3	39655485	1	1	0	89515	0.00111712	0.00111712	0
rs35481776	3	18459934	1	0	1	89515	0.00111712	0	0.00111712
rs35482395	3	116382164	43	43	0	89473	0.0480361	0.0480361	0
rs35494829	3	67426281	1	1	0	89515	0.00111712	0.00111712	0
rs35501071	3	45153708	1	0	1	89515	0.00111712	0	0.00111712
rs355090	3	8646781	19	0	19	89497	0.0212253	0	0.0212253
rs35510912	3	14528784	1	0	1	89515	0.00111712	0	0.00111712
rs35518658	3	195834364	12	2	10	89504	0.0134054	0.00223424	0.0111712
rs35519015	3	123027926	3	1	2	89513	0.00335136	0.00111712	0.00223424
rs35536483	3	60301046	18	17	1	89498	0.0201081	0.018991	0.00111712
rs35536878	3	113002475	0	0	0	89516	0	0	0
rs35541784	3	139020298	0	0	0	89516	0	0	0
rs35549974	3	54518828	3	3	0	89513	0.00335136	0.00335136	0
rs35550194	3	10639764	0	0	0	89516	0	0	0
rs355748	3	153964496	1	1	0	89515	0.00111712	0.00111712	0
rs35575213	3	186476737	12	0	12	89504	0.0134054	0	0.0134054
rs35577423	3	20375042	2	1	1	89514	0.00223424	0.00111712	0.00111712
rs35578948	3	5264569	2	0	2	89514	0.00223424	0	0.00223424
rs35581896	3	105561940	1	0	1	89515	0.00111712	0	0.00111712
rs35583551	3	130701953	0	0	0	89516	0	0	0
rs35586594	3	190272402	1	0	1	89515	0.00111712	0	0.00111712
rs35590815	3	130546648	0	0	0	89516	0	0	0
rs35593266	3	62112141	1	1	0	89515	0.00111712	0.00111712	0
rs35595184	3	26554466	0	0	0	89516	0	0	0
rs35614234	3	114063836	0	0	0	89516	0	0	0
rs35620248	3	49737954	0	0	0	89516	0	0	0
rs35629274	3	14206353	0	0	0	89516	0	0	0
rs35635764	3	147582580	1	0	1	89515	0.00111712	0	0.00111712
rs35635983	3	193669522	2	1	1	89514	0.00223424	0.00111712	0.00111712
rs35644024	3	30527314	1	0	1	89515	0.00111712	0	0.00111712
rs35649103	3	156812581	2	0	2	89514	0.00223424	0	0.00223424
rs35653635	3	124390722	0	0	0	89516	0	0	0
rs35659955	3	20093613	12	0	12	89504	0.0134054	0	0.0134054
rs35664307	3	177171071	3	0	3	89513	0.00335136	0	0.00335136
rs35668	3	10351830	1	0	1	89515	0.00111712	0	0.00111712
rs35670406	3	177522556	2	0	2	89514	0.00223424	0	0.00223424
rs35671	3	10353626	1	0	1	89515	0.00111712	0	0.00111712
rs35672802	3	192601282	2	2	0	89514	0.00223424	0.00223424	0
rs35677470	3	58183636	2	1	1	89514	0.00223424	0.00111712	0.00111712
rs35681993	3	72120356	0	0	0	89516	0	0	0
rs35688210	3	67970468	1	0	1	89515	0.00111712	0	0.00111712
rs35692900	3	142548560	0	0	0	89516	0	0	0
rs35697914	3	148698808	0	0	0	89516	0	0	0
rs35706880	3	40368116	0	0	0	89516	0	0	0
rs357112	3	13326400	1	0	1	89515	0.00111712	0	0.00111712
rs357125	3	13337476	1	0	1	89515	0.00111712	0	0.00111712
rs357139	3	13219337	1	0	1	89515	0.00111712	0	0.00111712
rs357161	3	13207536	1	0	1	89515	0.00111712	0	0.00111712
rs35716294	3	155043829	1	1	0	89515	0.00111712	0.00111712	0
rs35724019	3	71403655	1	0	1	89515	0.00111712	0	0.00111712
rs35726250	3	71808598	0	0	0	89516	0	0	0
rs35726414	3	165280169	3	3	0	89513	0.00335136	0.00335136	0
rs35729033	3	55200868	5	2	3	89511	0.00558559	0.00223424	0.00335136
rs35731565	3	113317519	2	2	0	89514	0.00223424	0.00223424	0
rs35742300	3	31848340	0	0	0	89516	0	0	0
rs35746397	3	178166561	3	1	2	89513	0.00335136	0.00111712	0.00223424
rs35749824	3	152637082	0	0	0	89516	0	0	0
rs35769460	3	25290986	0	0	0	89516	0	0	0
rs35770315	3	42680000	1	0	1	89515	0.00111712	0	0.00111712
rs35775179	3	121206527	2	1	1	89514	0.00223424	0.00111712	0.00111712
rs35780213	3	162259706	19	19	0	89497	0.0212253	0.0212253	0
rs35782247	3	10089689	0	0	0	89516	0	0	0
rs35789999	3	4714920	10	4	6	89506	0.0111712	0.00446847	0.00670271
rs358012	3	55125641	6	4	2	89510	0.00670271	0.00446847	0.00223424
rs358028	3	55050765	6	4	2	89510	0.00670271	0.00446847	0.00223424
rs358052	3	55061590	6	4	2	89510	0.00670271	0.00446847	0.00223424
rs358064	3	55091518	5	3	2	89511	0.00558559	0.00335136	0.00223424
rs358075	3	55106891	5	3	2	89511	0.00558559	0.00335136	0.00223424
rs35815953	3	125912624	2	0	2	89514	0.00223424	0	0.00223424
rs35816243	3	140849492	0	0	0	89516	0	0	0
rs35816263	3	13844961	0	0	0	89516	0	0	0
rs35824993	3	160817829	0	0	0	89516	0	0	0
rs358271	3	8490576	21	0	21	89495	0.0234595	0	0.0234595
rs35831931	3	37092019	1	1	0	89515	0.00111712	0.00111712	0
rs35833603	3	41973460	5	4	1	89511	0.00558559	0.00446847	0.00111712
rs35840548	3	112848812	0	0	0	89516	0	0	0
rs35844324	3	153754652	2	2	0	89514	0.00223424	0.00223424	0
rs35846042	3	116835110	4	3	1	89512	0.00446847	0.00335136	0.00111712
rs35846970	3	187170810	0	0	0	89516	0	0	0
rs35849028	3	103059132	0	0	0	89516	0	0	0
rs358497	3	55076374	6	4	2	89510	0.00670271	0.00446847	0.00223424
rs35854524	3	12295787	1	0	1	89515	0.00111712	0	0.00111712
rs35855559	3	187756319	0	0	0	89516	0	0	0
rs35858115	3	141417657	0	0	0	89516	0	0	0
rs358597	3	13226080	1	0	1	89515	0.00111712	0	0.00111712
rs35862346	3	194764947	2	0	2	89514	0.00223424	0	0.00223424
rs358715	3	155525798	1	0	1	89515	0.00111712	0	0.00111712
rs35873157	3	187795013	0	0	0	89516	0	0	0
rs358742	3	155465491	1	0	1	89515	0.00111712	0	0.00111712
rs358748	3	155457386	1	0	1	89515	0.00111712	0	0.00111712
rs358783	3	55335095	5	2	3	89511	0.00558559	0.00223424	0.00335136
rs35879719	3	134955209	0	0	0	89516	0	0	0
rs358802	3	55328415	5	2	3	89511	0.00558559	0.00223424	0.00335136
rs358805	3	55314975	5	2	3	89511	0.00558559	0.00223424	0.00335136
rs358810	3	55349432	4	2	2	89512	0.00446847	0.00223424	0.00223424
rs358817	3	55341143	5	2	3	89511	0.00558559	0.00223424	0.00335136
rs35883	3	29597791	0	0	0	89516	0	0	0
rs35884974	3	64472798	0	0	0	89516	0	0	0
rs35886424	3	130129322	0	0	0	89516	0	0	0
rs35888352	3	147528677	1	0	1	89515	0.00111712	0	0.00111712
rs35888620	3	175658380	11	11	0	89505	0.0122883	0.0122883	0
rs35889862	3	195574236	16	0	16	89500	0.0178739	0	0.0178739
rs35890507	3	34040998	0	0	0	89516	0	0	0
rs35892	3	29594410	0	0	0	89516	0	0	0
rs35892497	3	152291687	0	0	0	89516	0	0	0
rs358966	3	150783142	0	0	0	89516	0	0	0
rs359007	3	8468960	21	0	21	89495	0.0234595	0	0.0234595
rs359009	3	8467511	21	0	21	89495	0.0234595	0	0.0234595
rs35901219	3	111717751	1	1	0	89515	0.00111712	0.00111712	0
rs35902618	3	100815757	2	1	1	89514	0.00223424	0.00111712	0.00111712
rs35904683	3	148899239	3	1	2	89513	0.00335136	0.00111712	0.00223424
rs35906222	3	193889465	9	9	0	89507	0.0100541	0.0100541	0
rs35908999	3	41725319	8	7	1	89508	0.00893695	0.00781983	0.00111712
rs35909245	3	186223237	2	0	2	89514	0.00223424	0	0.00223424
rs35911	3	29573549	0	0	0	89516	0	0	0
rs35913284	3	185975118	0	0	0	89516	0	0	0
rs35918545	3	196330770	0	0	0	89516	0	0	0
rs35924492	3	14176384	0	0	0	89516	0	0	0
rs35926495	3	50255663	0	0	0	89516	0	0	0
rs35935457	3	45183187	1	0	1	89515	0.00111712	0	0.00111712
rs35939681	3	175669636	12	12	0	89504	0.0134054	0.0134054	0
rs35942196	3	148221464	0	0	0	89516	0	0	0
rs35949864	3	120329134	0	0	0	89516	0	0	0
rs35949871	3	192090851	4	3	1	89512	0.00446847	0.00335136	0.00111712
rs35957842	3	107382291	2	1	1	89514	0.00223424	0.00111712	0.00111712
rs35958464	3	132470002	2	0	2	89514	0.00223424	0	0.00223424
rs35975	3	74282522	1	0	1	89515	0.00111712	0	0.00111712
rs35976064	3	29545682	0	0	0	89516	0	0	0
rs35976142	3	29177694	0	0	0	89516	0	0	0
rs35983786	3	6249007	8	3	5	89508	0.00893695	0.00335136	0.00558559
rs35989573	3	113441152	0	0	0	89516	0	0	0
rs35990874	3	21235702	9	7	2	89507	0.0100541	0.00781983	0.00223424
rs35997531	3	135557915	1	1	0	89515	0.00111712	0.00111712	0
rs36003987	3	164675151	2	2	0	89514	0.00223424	0.00223424	0
rs36004285	3	194551113	3	1	2	89513	0.00335136	0.00111712	0.00223424
rs36011360	3	160810269	1	1	0	89515	0.00111712	0.00111712	0
rs36013671	3	21036399	11	10	1	89505	0.0122883	0.0111712	0.00111712
rs36016914	3	196050862	0	0	0	89516	0	0	0
rs36017692	3	167160719	0	0	0	89516	0	0	0
rs36028165	3	195562443	12	0	12	89504	0.0134054	0	0.0134054
rs36032099	3	58534669	1	1	0	89515	0.00111712	0.00111712	0
rs36036446	3	33060413	1	0	1	89515	0.00111712	0	0.00111712
rs36039	3	134755591	1	0	1	89515	0.00111712	0	0.00111712
rs360418	3	171282951	2	1	1	89514	0.00223424	0.00111712	0.00111712
rs36043019	3	197041695	27	2	25	89489	0.0301622	0.00223424	0.027928
rs360444	3	171275696	3	1	2	89513	0.00335136	0.00111712	0.00223424
rs36050330	3	49166718	0	0	0	89516	0	0	0
rs36054183	3	8569793	19	0	19	89497	0.0212253	0	0.0212253
rs36074	3	134719415	1	0	1	89515	0.00111712	0	0.00111712
rs360757	3	13104266	0	0	0	89516	0	0	0
rs36077176	3	100548484	0	0	0	89516	0	0	0
rs36077239	3	170763453	0	0	0	89516	0	0	0
rs36078463	3	197579466	3	0	3	89513	0.00335136	0	0.00335136
rs36078735	3	27328628	0	0	0	89516	0	0	0
rs36080990	3	116838875	4	3	1	89512	0.00446847	0.00335136	0.00111712
rs360830	3	13053937	1	1	0	89515	0.00111712	0.00111712	0
rs360833	3	13047602	2	1	1	89514	0.00223424	0.00111712	0.00111712
rs36083964	3	178182189	3	1	2	89513	0.00335136	0.00111712	0.00223424
rs36084488	3	10074646	0	0	0	89516	0	0	0
rs360845	3	13059436	1	1	0	89515	0.00111712	0.00111712	0
rs36087584	3	119097548	1	1	0	89515	0.00111712	0.00111712	0
rs36092077	3	183753777	2	0	2	89514	0.00223424	0	0.00223424
rs36093379	3	142965270	0	0	0	89516	0	0	0
rs36104781	3	189111714	0	0	0	89516	0	0	0
rs36108040	3	189335844	0	0	0	89516	0	0	0
rs361084	3	138426428	9	0	9	89507	0.0100541	0	0.0100541
rs36112238	3	166365419	2	2	0	89514	0.00223424	0.00223424	0
rs36122949	3	179395636	2	0	2	89514	0.00223424	0	0.00223424
rs36124	3	134694729	1	0	1	89515	0.00111712	0	0.00111712
rs36126004	3	5465075	4	2	2	89512	0.00446847	0.00223424	0.00223424
rs36130814	3	194050589	3	2	1	89513	0.00335136	0.00223424	0.00111712
rs36132	3	134676076	1	0	1	89515	0.00111712	0	0.00111712
rs36149310	3	66165792	0	0	0	89516	0	0	0
rs36167	3	134652757	1	0	1	89515	0.00111712	0	0.00111712
rs3617	3	52833805	0	0	0	89516	0	0	0
rs36189856	3	162793299	0	0	0	89516	0	0	0
rs36193	3	134638836	1	0	1	89515	0.00111712	0	0.00111712
rs36198	3	134636796	1	0	1	89515	0.00111712	0	0.00111712
rs36212514	3	113903081	0	0	0	89516	0	0	0
rs36215	3	134627850	0	0	0	89516	0	0	0
rs36218	3	134626339	0	0	0	89516	0	0	0
rs36239	3	64095658	0	0	0	89516	0	0	0
rs36293	3	142676433	0	0	0	89516	0	0	0
rs364476	3	11945279	2	0	2	89514	0.00223424	0	0.00223424
rs365504	3	137786093	4	0	4	89512	0.00446847	0	0.00446847
rs365527	3	83329109	43	1	42	89473	0.0480361	0.00111712	0.046919
rs367579275	3	42730193	1	0	1	89515	0.00111712	0	0.00111712
rs367675570	3	523132	36	8	28	89480	0.0402163	0.00893695	0.0312793
rs368133268	3	3259472	14	7	7	89502	0.0156397	0.00781983	0.00781983
rs368138001	3	132403595	1	0	1	89515	0.00111712	0	0.00111712
rs368488165	3	193332690	8	1	7	89508	0.00893695	0.00111712	0.00781983
rs368949613	3	128625063	0	0	0	89516	0	0	0
rs369399450	3	158380462	16	0	16	89500	0.0178739	0	0.0178739
rs369521379	3	37048554	1	1	0	89515	0.00111712	0.00111712	0
rs369751	3	32511297	1	0	1	89515	0.00111712	0	0.00111712
rs370266841	3	128627058	0	0	0	89516	0	0	0
rs370477	3	9067597	1	0	1	89515	0.00111712	0	0.00111712
rs3705	3	139272404	0	0	0	89516	0	0	0
rs370569292	3	59679894	0	0	0	89516	0	0	0
rs370588133	3	38601813	0	0	0	89516	0	0	0
rs370603993	3	73665487	0	0	0	89516	0	0	0
rs371546950	3	33093480	2	0	2	89514	0.00223424	0	0.00223424
rs371610471	3	136046000	0	0	0	89516	0	0	0
rs371734	3	8639568	19	0	19	89497	0.0212253	0	0.0212253
rs371768	3	120572921	1	1	0	89515	0.00111712	0.00111712	0
rs372395294	3	38647533	0	0	0	89516	0	0	0
rs3729931	3	12626516	3	0	3	89513	0.00335136	0	0.00335136
rs373068386	3	10183685	0	0	0	89516	0	0	0
rs3731149	3	14194094	0	0	0	89516	0	0	0
rs373172185	3	38648166	0	0	0	89516	0	0	0
rs373204191	3	72340280	0	0	0	89516	0	0	0
rs3732359	3	119536429	0	0	0	89516	0	0	0
rs3732360	3	119536581	0	0	0	89516	0	0	0
rs3732378	3	39307162	0	0	0	89516	0	0	0
rs3732379	3	39307256	0	0	0	89516	0	0	0
rs3732421	3	119150089	1	1	0	89515	0.00111712	0.00111712	0
rs3732423	3	196379351	0	0	0	89516	0	0	0
rs3732430	3	128755953	1	0	1	89515	0.00111712	0	0.00111712
rs3732441	3	73016640	0	0	0	89516	0	0	0
rs3732444	3	99581439	2	0	2	89514	0.00223424	0	0.00223424
rs3732454	3	169184721	3	3	0	89513	0.00335136	0.00335136	0
rs3732473	3	194309210	2	2	0	89514	0.00223424	0.00223424	0
rs3732487	3	123419573	0	0	0	89516	0	0	0
rs3732503	3	130395318	0	0	0	89516	0	0	0
rs3732517	3	1320271	42	16	26	89474	0.046919	0.0178739	0.0290451
rs3732591	3	183182461	17	1	16	89499	0.018991	0.00111712	0.0178739
rs3732602	3	183006918	10	1	9	89506	0.0111712	0.00111712	0.0100541
rs3732626	3	115413079	3	2	1	89513	0.00335136	0.00223424	0.00111712
rs3732687	3	12776428	4	0	4	89512	0.00446847	0	0.00446847
rs3732753	3	150619023	0	0	0	89516	0	0	0
rs3732782	3	113955164	0	0	0	89516	0	0	0
rs3732813	3	112724661	0	0	0	89516	0	0	0
rs3732860	3	42914012	1	0	1	89515	0.00111712	0	0.00111712
rs3732895	3	100712249	1	0	1	89515	0.00111712	0	0.00111712
rs3732935	3	184794933	0	0	0	89516	0	0	0
rs3733051	3	42250571	3	0	3	89513	0.00335136	0	0.00335136
rs3733059	3	42708113	1	0	1	89515	0.00111712	0	0.00111712
rs3733082	3	53914093	1	0	1	89515	0.00111712	0	0.00111712
rs3733174	3	110863855	1	1	0	89515	0.00111712	0.00111712	0
rs3733176	3	111368813	1	1	0	89515	0.00111712	0.00111712	0
rs3736367	3	6778305	11	4	7	89505	0.0122883	0.00446847	0.00781983
rs3736535	3	183432983	2	0	2	89514	0.00223424	0	0.00223424
rs374441703	3	139924471	0	0	0	89516	0	0	0
rs374563	3	55256432	5	2	3	89511	0.00558559	0.00223424	0.00335136
rs374722096	3	136012626	0	0	0	89516	0	0	0
rs3747669	3	195615376	9	1	8	89507	0.0100541	0.00111712	0.00893695
rs374777	3	172331985	2	0	2	89514	0.00223424	0	0.00223424
rs3749189	3	44986836	0	0	0	89516	0	0	0
rs3749191	3	45134822	1	0	1	89515	0.00111712	0	0.00111712
rs3749260	3	98250862	0	0	0	89516	0	0	0
rs3749315	3	104078908	24	24	0	89492	0.0268108	0.0268108	0
rs3749375	3	22423131	3	3	0	89513	0.00335136	0.00335136	0
rs3749393	3	131082393	1	0	1	89515	0.00111712	0	0.00111712
rs3749405	3	31712393	0	0	0	89516	0	0	0
rs3749438	3	183705184	2	0	2	89514	0.00223424	0	0.00223424
rs3749448	3	7188116	8	3	5	89508	0.00893695	0.00335136	0.00558559
rs374963432	3	150659434	0	0	0	89516	0	0	0
rs375024	3	9907397	0	0	0	89516	0	0	0
rs375086080	3	103729890	14	13	1	89502	0.0156397	0.0145225	0.00111712
rs375129361	3	52442072	0	0	0	89516	0	0	0
rs3755557	3	119814957	1	0	1	89515	0.00111712	0	0.00111712
rs3755605	3	169756119	0	0	0	89516	0	0	0
rs3755724	3	12200906	1	0	1	89515	0.00111712	0	0.00111712
rs3755740	3	142836966	0	0	0	89516	0	0	0
rs3755741	3	142836602	0	0	0	89516	0	0	0
rs3755753	3	137726704	0	0	0	89516	0	0	0
rs3755768	3	196758824	1	0	1	89515	0.00111712	0	0.00111712
rs3755771	3	196757464	1	0	1	89515	0.00111712	0	0.00111712
rs3755783	3	10029289	0	0	0	89516	0	0	0
rs375583	3	41177604	1	0	1	89515	0.00111712	0	0.00111712
rs375729	3	11914241	1	0	1	89515	0.00111712	0	0.00111712
rs375851473	3	55884299	0	0	0	89516	0	0	0
rs3762685	3	145938619	0	0	0	89516	0	0	0
rs3762697	3	108754214	15	1	14	89501	0.0167568	0.00111712	0.0156397
rs3762732	3	101291984	0	0	0	89516	0	0	0
rs3762742	3	4521636	9	4	5	89507	0.0100541	0.00446847	0.00558559
rs376511	3	9962816	0	0	0	89516	0	0	0
rs376589026	3	14180802	0	0	0	89516	0	0	0
rs376703	3	21456170	1	0	1	89515	0.00111712	0	0.00111712
rs377022708	3	128628894	0	0	0	89516	0	0	0
rs377074720	3	186954083	0	0	0	89516	0	0	0
rs377165	3	5276517	2	0	2	89514	0.00223424	0	0.00223424
rs3772119	3	121151264	2	1	1	89514	0.00223424	0.00111712	0.00111712
rs3772134	3	119388666	0	0	0	89516	0	0	0
rs3772143	3	39448581	1	0	1	89515	0.00111712	0	0.00111712
rs3772160	3	43599924	1	1	0	89515	0.00111712	0.00111712	0
rs3772172	3	170077713	0	0	0	89516	0	0	0
rs3772197	3	66293688	0	0	0	89516	0	0	0
rs3772200	3	149544358	0	0	0	89516	0	0	0
rs3772217	3	124869707	0	0	0	89516	0	0	0
rs3772224	3	56762967	0	0	0	89516	0	0	0
rs3772290	3	1382358	42	17	25	89474	0.046919	0.018991	0.027928
rs3772295	3	1374539	42	17	25	89474	0.046919	0.018991	0.027928
rs3772324	3	1313477	43	17	26	89473	0.0480361	0.018991	0.0290451
rs3772336	3	1294736	53	20	33	89463	0.0592073	0.0223424	0.0368649
rs3772339	3	1293504	54	20	34	89462	0.0603244	0.0223424	0.037982
rs3772444	3	59917970	1	0	1	89515	0.00111712	0	0.00111712
rs3772448	3	59922017	1	0	1	89515	0.00111712	0	0.00111712
rs3772451	3	59922613	1	0	1	89515	0.00111712	0	0.00111712
rs3772503	3	59980424	1	0	1	89515	0.00111712	0	0.00111712
rs3772556	3	105249211	3	0	3	89513	0.00335136	0	0.00335136
rs3772575	3	148606254	0	0	0	89516	0	0	0
rs3772602	3	148554668	0	0	0	89516	0	0	0
rs3772620	3	148436308	0	0	0	89516	0	0	0
rs3772728	3	123952276	0	0	0	89516	0	0	0
rs3772737	3	124113442	0	0	0	89516	0	0	0
rs3772809	3	124462824	0	0	0	89516	0	0	0
rs3772810	3	124462959	0	0	0	89516	0	0	0
rs3772827	3	124499685	0	0	0	89516	0	0	0
rs3772917	3	115396251	3	2	1	89513	0.00335136	0.00223424	0.00111712
rs3772969	3	115568314	4	3	1	89512	0.00446847	0.00335136	0.00111712
rs3772980	3	69153481	0	0	0	89516	0	0	0
rs3772985	3	58186719	2	1	1	89514	0.00223424	0.00111712	0.00111712
rs3773008	3	58269712	1	1	0	89515	0.00111712	0.00111712	0
rs3773026	3	29531977	0	0	0	89516	0	0	0
rs3773093	3	29621442	0	0	0	89516	0	0	0
rs3773108	3	29800913	0	0	0	89516	0	0	0
rs3773120	3	29940074	0	0	0	89516	0	0	0
rs3773138	3	127431717	1	1	0	89515	0.00111712	0.00111712	0
rs3773161	3	127500291	1	1	0	89515	0.00111712	0.00111712	0
rs3773174	3	14510861	1	0	1	89515	0.00111712	0	0.00111712
rs3773232	3	78774255	1	0	1	89515	0.00111712	0	0.00111712
rs3773260	3	13664936	1	0	1	89515	0.00111712	0	0.00111712
rs3773267	3	13662397	1	0	1	89515	0.00111712	0	0.00111712
rs3773277	3	13639201	0	0	0	89516	0	0	0
rs3773281	3	13630819	0	0	0	89516	0	0	0
rs3773554	3	55065735	6	4	2	89510	0.00670271	0.00446847	0.00223424
rs3773568	3	55045176	6	4	2	89510	0.00670271	0.00446847	0.00223424
rs3773569	3	55044876	6	4	2	89510	0.00670271	0.00446847	0.00223424
rs3773582	3	55017749	4	4	0	89512	0.00446847	0.00446847	0
rs3773614	3	150917000	0	0	0	89516	0	0	0
rs3773644	3	30712344	0	0	0	89516	0	0	0
rs3773649	3	30716602	0	0	0	89516	0	0	0
rs3773652	3	30718942	0	0	0	89516	0	0	0
rs3773658	3	30724436	0	0	0	89516	0	0	0
rs3773662	3	30730689	0	0	0	89516	0	0	0
rs3773678	3	113870078	0	0	0	89516	0	0	0
rs3773683	3	113341007	2	2	0	89514	0.00223424	0.00223424	0
rs3773688	3	113321199	2	2	0	89514	0.00223424	0.00223424	0
rs3773719	3	156272486	0	0	0	89516	0	0	0
rs3773783	3	159608569	0	0	0	89516	0	0	0
rs3773874	3	154894805	3	1	2	89513	0.00335136	0.00111712	0.00223424
rs3773908	3	152135108	0	0	0	89516	0	0	0
rs3773926	3	189583298	0	0	0	89516	0	0	0
rs3773936	3	189693414	0	0	0	89516	0	0	0
rs3773967	3	190305018	1	0	1	89515	0.00111712	0	0.00111712
rs3773969	3	190302791	1	0	1	89515	0.00111712	0	0.00111712
rs3773971	3	190292028	1	0	1	89515	0.00111712	0	0.00111712
rs3773974	3	190290278	1	0	1	89515	0.00111712	0	0.00111712
rs3773977	3	190287209	1	0	1	89515	0.00111712	0	0.00111712
rs3773996	3	190236084	1	0	1	89515	0.00111712	0	0.00111712
rs3774096	3	10945950	0	0	0	89516	0	0	0
rs3774098	3	10944003	0	0	0	89516	0	0	0
rs3774219	3	8557688	19	0	19	89497	0.0212253	0	0.0212253
rs3774227	3	179517671	1	0	1	89515	0.00111712	0	0.00111712
rs3774259	3	179306929	2	0	2	89514	0.00223424	0	0.00223424
rs3774261	3	186571559	0	0	0	89516	0	0	0
rs3774315	3	172231986	0	0	0	89516	0	0	0
rs3774344	3	51981021	0	0	0	89516	0	0	0
rs3774395	3	42299655	2	0	2	89514	0.00223424	0	0.00223424
rs3774402	3	42652674	1	0	1	89515	0.00111712	0	0.00111712
rs3774428	3	53565829	1	0	1	89515	0.00111712	0	0.00111712
rs3774450	3	53609026	0	0	0	89516	0	0	0
rs3774455	3	53610829	0	0	0	89516	0	0	0
rs3774458	3	53617868	0	0	0	89516	0	0	0
rs3774492	3	53664429	0	0	0	89516	0	0	0
rs3774503	3	53677185	1	0	1	89515	0.00111712	0	0.00111712
rs3774530	3	53737370	2	0	2	89514	0.00223424	0	0.00223424
rs3774531	3	53737575	2	0	2	89514	0.00223424	0	0.00223424
rs3774541	3	53741132	2	0	2	89514	0.00223424	0	0.00223424
rs3774577	3	53802263	2	0	2	89514	0.00223424	0	0.00223424
rs3774598	3	53822319	2	0	2	89514	0.00223424	0	0.00223424
rs3774700	3	62316394	1	1	0	89515	0.00111712	0.00111712	0
rs3774724	3	63972517	0	0	0	89516	0	0	0
rs378630	3	10295847	0	0	0	89516	0	0	0
rs3792293	3	167452504	0	0	0	89516	0	0	0
rs3792366	3	122839876	4	1	3	89512	0.00446847	0.00111712	0.00335136
rs3792390	3	122860081	4	1	3	89512	0.00446847	0.00111712	0.00335136
rs3792398	3	58571605	1	1	0	89515	0.00111712	0.00111712	0
rs3792426	3	164910195	1	1	0	89515	0.00111712	0.00111712	0
rs3792451	3	7672002	26	5	21	89490	0.0290451	0.00558559	0.0234595
rs3792490	3	4713162	10	4	6	89506	0.0111712	0.00446847	0.00670271
rs3792491	3	4743623	9	4	5	89507	0.0100541	0.00446847	0.00558559
rs3792494	3	4793145	9	4	5	89507	0.0100541	0.00446847	0.00558559
rs3792515	3	4877075	10	3	7	89506	0.0111712	0.00335136	0.00781983
rs3792546	3	31758485	1	0	1	89515	0.00111712	0	0.00111712
rs3792581	3	183695870	2	0	2	89514	0.00223424	0	0.00223424
rs3796164	3	123453061	0	0	0	89516	0	0	0
rs3796176	3	1270698	47	15	32	89469	0.0525046	0.0167568	0.0357478
rs3796187	3	36779707	2	2	0	89514	0.00223424	0.00223424	0
rs3796191	3	125872384	3	0	3	89513	0.00335136	0	0.00335136
rs3796193	3	59927727	1	0	1	89515	0.00111712	0	0.00111712
rs3796214	3	69157099	0	0	0	89516	0	0	0
rs3796220	3	191048852	2	1	1	89514	0.00223424	0.00111712	0.00111712
rs3796222	3	191048610	2	1	1	89514	0.00223424	0.00111712	0.00111712
rs3796229	3	142984522	0	0	0	89516	0	0	0
rs3796301	3	16242101	1	0	1	89515	0.00111712	0	0.00111712
rs3796308	3	14184014	0	0	0	89516	0	0	0
rs3796318	3	13613015	1	1	0	89515	0.00111712	0.00111712	0
rs3796349	3	53833509	2	0	2	89514	0.00223424	0	0.00223424
rs3796352	3	52913279	0	0	0	89516	0	0	0
rs3796360	3	119134872	1	1	0	89515	0.00111712	0.00111712	0
rs3796369	3	46667110	0	0	0	89516	0	0	0
rs3796375	3	46008790	0	0	0	89516	0	0	0
rs3804564	3	20182553	1	0	1	89515	0.00111712	0	0.00111712
rs3804583	3	44884647	0	0	0	89516	0	0	0
rs3804592	3	121979229	0	0	0	89516	0	0	0
rs3804622	3	98303182	0	0	0	89516	0	0	0
rs3804690	3	108743490	15	1	14	89501	0.0167568	0.00111712	0.0156397
rs3804769	3	155571275	1	0	1	89515	0.00111712	0	0.00111712
rs3804783	3	3184442	17	8	9	89499	0.018991	0.00893695	0.0100541
rs3804791	3	3149568	19	9	10	89497	0.0212253	0.0100541	0.0111712
rs3804793	3	3148245	19	9	10	89497	0.0212253	0.0100541	0.0111712
rs3804820	3	7757870	21	2	19	89495	0.0234595	0.00223424	0.0212253
rs3804849	3	7699439	26	6	20	89490	0.0290451	0.00670271	0.0223424
rs3804867	3	7667909	26	5	21	89490	0.0290451	0.00558559	0.0234595
rs3804984	3	4716214	10	4	6	89506	0.0111712	0.00446847	0.00670271
rs3804993	3	4750674	9	4	5	89507	0.0100541	0.00446847	0.00558559
rs3805016	3	4822219	8	3	5	89508	0.00893695	0.00335136	0.00558559
rs3805018	3	4838819	10	3	7	89506	0.0111712	0.00335136	0.00781983
rs3805035	3	4880300	10	3	7	89506	0.0111712	0.00335136	0.00781983
rs3805111	3	183689989	1	0	1	89515	0.00111712	0	0.00111712
rs3805114	3	183637722	1	0	1	89515	0.00111712	0	0.00111712
rs3805127	3	121556751	1	1	0	89515	0.00111712	0.00111712	0
rs380628	3	41081056	1	0	1	89515	0.00111712	0	0.00111712
rs3806624	3	27764623	0	0	0	89516	0	0	0
rs3806642	3	158362038	19	3	16	89497	0.0212253	0.00335136	0.0178739
rs3806663	3	12525656	0	0	0	89516	0	0	0
rs3806698	3	118955888	1	1	0	89515	0.00111712	0.00111712	0
rs3806705	3	46608274	0	0	0	89516	0	0	0
rs3811647	3	133484029	0	0	0	89516	0	0	0
rs3811705	3	111716195	1	1	0	89515	0.00111712	0.00111712	0
rs3814055	3	119500035	0	0	0	89516	0	0	0
rs3814057	3	119537254	0	0	0	89516	0	0	0
rs3814058	3	119537291	0	0	0	89516	0	0	0
rs3814400	3	112991514	0	0	0	89516	0	0	0
rs3814405	3	113003273	0	0	0	89516	0	0	0
rs3814407	3	113009366	0	0	0	89516	0	0	0
rs3816058	3	13004851	1	1	0	89515	0.00111712	0.00111712	0
rs3816252	3	4856430	10	3	7	89506	0.0111712	0.00335136	0.00781983
rs3816843	3	178195183	3	1	2	89513	0.00335136	0.00111712	0.00223424
rs3817400	3	186370807	1	0	1	89515	0.00111712	0	0.00111712
rs3817581	3	169181582	3	3	0	89513	0.00335136	0.00335136	0
rs3819851	3	186033242	0	0	0	89516	0	0	0
rs3821367	3	121203076	2	1	1	89514	0.00223424	0.00111712	0.00111712
rs3821412	3	56787451	0	0	0	89516	0	0	0
rs3821435	3	1317869	42	16	26	89474	0.046919	0.0178739	0.0290451
rs3821473	3	59625877	1	0	1	89515	0.00111712	0	0.00111712
rs3821518	3	182850229	0	0	0	89516	0	0	0
rs3821575	3	29620115	0	0	0	89516	0	0	0
rs3821619	3	417207	35	10	25	89481	0.0390992	0.0111712	0.027928
rs3821731	3	21462009	1	0	1	89515	0.00111712	0	0.00111712
rs3821733	3	21483086	2	0	2	89514	0.00223424	0	0.00223424
rs3821762	3	10948477	0	0	0	89516	0	0	0
rs3821765	3	10948276	0	0	0	89516	0	0	0
rs3821767	3	10923941	0	0	0	89516	0	0	0
rs3821787	3	15565683	0	0	0	89516	0	0	0
rs3821799	3	186571486	0	0	0	89516	0	0	0
rs3821801	3	186937221	0	0	0	89516	0	0	0
rs3821846	3	53585307	0	0	0	89516	0	0	0
rs3828371	3	197670652	3	0	3	89513	0.00335136	0	0.00335136
rs3828372	3	98302602	0	0	0	89516	0	0	0
rs3828391	3	122823657	3	1	2	89513	0.00335136	0.00111712	0.00223424
rs3828394	3	111730766	1	1	0	89515	0.00111712	0.00111712	0
rs3828419	3	164906806	1	1	0	89515	0.00111712	0.00111712	0
rs3828422	3	7742412	24	5	19	89492	0.0268108	0.00558559	0.0212253
rs3828434	3	4720088	10	4	6	89506	0.0111712	0.00446847	0.00670271
rs3828439	3	4873374	10	3	7	89506	0.0111712	0.00335136	0.00781983
rs3828472	3	7188006	8	3	5	89508	0.00893695	0.00335136	0.00558559
rs3842689	3	119501400	0	0	0	89516	0	0	0
rs3843978	3	173444861	3	3	0	89513	0.00335136	0.00335136	0
rs3843979	3	171533283	3	2	1	89513	0.00335136	0.00223424	0.00111712
rs3844275	3	131879029	0	0	0	89516	0	0	0
rs3844283	3	10264480	0	0	0	89516	0	0	0
rs3845881	3	73783030	7	0	7	89509	0.00781983	0	0.00781983
rs3845896	3	66494203	1	0	1	89515	0.00111712	0	0.00111712
rs3845936	3	193047723	1	1	0	89515	0.00111712	0.00111712	0
rs3845960	3	126246635	0	0	0	89516	0	0	0
rs3845978	3	157159694	2	0	2	89514	0.00223424	0	0.00223424
rs3845989	3	74277232	1	0	1	89515	0.00111712	0	0.00111712
rs3846029	3	71155119	1	0	1	89515	0.00111712	0	0.00111712
rs3846062	3	42733667	1	0	1	89515	0.00111712	0	0.00111712
rs3846087	3	101211487	0	0	0	89516	0	0	0
rs3846114	3	11698214	0	0	0	89516	0	0	0
rs3846119	3	13505180	0	0	0	89516	0	0	0
rs3846133	3	3128195	17	9	8	89499	0.018991	0.0100541	0.00893695
rs3846184	3	188513573	10	6	4	89506	0.0111712	0.00670271	0.00446847
rs3846206	3	189165194	0	0	0	89516	0	0	0
rs384934	3	41114867	66	65	1	89450	0.0737298	0.0726127	0.00111712
rs3849409	3	132157429	1	0	1	89515	0.00111712	0	0.00111712
rs3849435	3	94832290	4	2	2	89512	0.00446847	0.00223424	0.00223424
rs3849442	3	94869032	4	2	2	89512	0.00446847	0.00223424	0.00223424
rs3849471	3	117000128	2	1	1	89514	0.00223424	0.00111712	0.00111712
rs3849491	3	76484183	0	0	0	89516	0	0	0
rs3849508	3	76739295	1	1	0	89515	0.00111712	0.00111712	0
rs3849534	3	20089905	13	0	13	89503	0.0145225	0	0.0145225
rs3849561	3	22182046	4	3	1	89512	0.00446847	0.00335136	0.00111712
rs3849570	3	81792112	4	1	3	89512	0.00446847	0.00111712	0.00335136
rs3850168	3	135351730	0	0	0	89516	0	0	0
rs3851357	3	155267440	1	1	0	89515	0.00111712	0.00111712	0
rs3851364	3	160190693	0	0	0	89516	0	0	0
rs3851376	3	168757650	0	0	0	89516	0	0	0
rs3851386	3	169188577	3	3	0	89513	0.00335136	0.00335136	0
rs3852001	3	146354136	1	0	1	89515	0.00111712	0	0.00111712
rs3852032	3	13339060	1	0	1	89515	0.00111712	0	0.00111712
rs3852057	3	187837875	0	0	0	89516	0	0	0
rs3852064	3	52349412	0	0	0	89516	0	0	0
rs3852071	3	52212724	0	0	0	89516	0	0	0
rs3853173	3	162509817	2	0	2	89514	0.00223424	0	0.00223424
rs3853713	3	32397091	0	0	0	89516	0	0	0
rs3853720	3	32615669	1	0	1	89515	0.00111712	0	0.00111712
rs3853735	3	168308799	2	1	1	89514	0.00223424	0.00111712	0.00111712
rs3855742	3	75941097	7	1	6	89509	0.00781983	0.00111712	0.00670271
rs3856576	3	120845812	2	2	0	89514	0.00223424	0.00223424	0
rs3856602	3	66543201	2	0	2	89514	0.00223424	0	0.00223424
rs3856636	3	138025136	0	0	0	89516	0	0	0
rs3856654	3	60458976	27	15	12	89489	0.0301622	0.0167568	0.0134054
rs3856680	3	27702442	0	0	0	89516	0	0	0
rs3856695	3	78873936	2	1	1	89514	0.00223424	0.00111712	0.00111712
rs3856710	3	55368241	3	2	1	89513	0.00335136	0.00223424	0.00111712
rs3856806	3	12475557	0	0	0	89516	0	0	0
rs3856815	3	13127835	0	0	0	89516	0	0	0
rs3856817	3	13144375	0	0	0	89516	0	0	0
rs3856839	3	2417491	43	13	30	89473	0.0480361	0.0145225	0.0335136
rs3856916	3	187809661	0	0	0	89516	0	0	0
rs3856921	3	188550579	6	0	6	89510	0.00670271	0	0.00670271
rs3856930	3	186458322	12	0	12	89504	0.0134054	0	0.0134054
rs3856946	3	61590159	14	2	12	89502	0.0156397	0.00223424	0.0134054
rs3860586	3	21828964	1	0	1	89515	0.00111712	0	0.00111712
rs386134123	3	148928013	1	1	0	89515	0.00111712	0.00111712	0
rs386134124	3	148927974	1	1	0	89515	0.00111712	0.00111712	0
rs3863064	3	124433512	0	0	0	89516	0	0	0
rs3863980	3	123587569	2	0	2	89514	0.00223424	0	0.00223424
rs3864046	3	289311	73	32	41	89443	0.0815497	0.0357478	0.0458019
rs3864055	3	5135571	137	135	2	89379	0.153045	0.150811	0.00223424
rs3864074	3	7701440	26	6	20	89490	0.0290451	0.00670271	0.0223424
rs3864097	3	186950635	0	0	0	89516	0	0	0
rs3867379	3	32408496	0	0	0	89516	0	0	0
rs3867381	3	32415114	0	0	0	89516	0	0	0
rs386833679	3	49459578	0	0	0	89516	0	0	0
rs386833690	3	49455397	0	0	0	89516	0	0	0
rs3868901	3	186699037	3	0	3	89513	0.00335136	0	0.00335136
rs386895	3	1608914	110	47	63	89406	0.122883	0.0525046	0.0703785
rs3872614	3	112788968	0	0	0	89516	0	0	0
rs3872656	3	292958	75	32	43	89441	0.0837839	0.0357478	0.0480361
rs3872723	3	186741131	1	0	1	89515	0.00111712	0	0.00111712
rs3884325	3	76955007	4	4	0	89512	0.00446847	0.00446847	0
rs3884526	3	77099218	0	0	0	89516	0	0	0
rs3884593	3	115664207	4	3	1	89512	0.00446847	0.00335136	0.00111712
rs3884655	3	96387449	1	0	1	89515	0.00111712	0	0.00111712
rs3884684	3	56875571	0	0	0	89516	0	0	0
rs388488	3	148362977	0	0	0	89516	0	0	0
rs388515	3	172242747	0	0	0	89516	0	0	0
rs3885648	3	61474877	14	2	12	89502	0.0156397	0.00223424	0.0134054
rs3887373	3	106973277	11	2	9	89505	0.0122883	0.00223424	0.0100541
rs3887925	3	186665645	4	0	4	89512	0.00446847	0	0.00446847
rs3888652	3	42726718	1	0	1	89515	0.00111712	0	0.00111712
rs3888882	3	32497574	0	0	0	89516	0	0	0
rs3889536	3	5263363	2	0	2	89514	0.00223424	0	0.00223424
rs3889642	3	73614083	0	0	0	89516	0	0	0
rs3889648	3	64105736	0	0	0	89516	0	0	0
rs3890731	3	84747008	8	1	7	89508	0.00893695	0.00111712	0.00781983
rs3892905	3	76043296	8	2	6	89508	0.00893695	0.00223424	0.00670271
rs389571	3	148386360	0	0	0	89516	0	0	0
rs3897016	3	132856691	1	0	1	89515	0.00111712	0	0.00111712
rs3897058	3	66468089	0	0	0	89516	0	0	0
rs3897737	3	2796414	34	9	25	89482	0.037982	0.0100541	0.027928
rs389780	3	11943454	2	0	2	89514	0.00223424	0	0.00223424
rs3898308	3	105703940	4	0	4	89512	0.00446847	0	0.00446847
rs3900076	3	10801251	0	0	0	89516	0	0	0
rs3900917	3	172270437	1	0	1	89515	0.00111712	0	0.00111712
rs3900940	3	108147728	2	1	1	89514	0.00223424	0.00111712	0.00111712
rs3901452	3	120232831	0	0	0	89516	0	0	0
rs3901666	3	12824363	3	0	3	89513	0.00335136	0	0.00335136
rs3901898	3	85903031	2	0	2	89514	0.00223424	0	0.00223424
rs3901920	3	73394611	0	0	0	89516	0	0	0
rs3902133	3	190170913	1	0	1	89515	0.00111712	0	0.00111712
rs3903132	3	113700726	1	1	0	89515	0.00111712	0.00111712	0
rs3907825	3	186812036	1	0	1	89515	0.00111712	0	0.00111712
rs3908141	3	155338269	1	1	0	89515	0.00111712	0.00111712	0
rs3909247	3	169249745	0	0	0	89516	0	0	0
rs3910485	3	107628176	1	1	0	89515	0.00111712	0.00111712	0
rs3911063	3	85906928	2	0	2	89514	0.00223424	0	0.00223424
rs3911093	3	168281038	1	1	0	89515	0.00111712	0.00111712	0
rs3911526	3	76910935	4	4	0	89512	0.00446847	0.00446847	0
rs3911814	3	104214903	24	24	0	89492	0.0268108	0.0268108	0
rs3912448	3	8041502	43	21	22	89473	0.0480361	0.0234595	0.0245766
rs3912513	3	21882659	1	0	1	89515	0.00111712	0	0.00111712
rs3912601	3	73411687	0	0	0	89516	0	0	0
rs3912608	3	162654424	0	0	0	89516	0	0	0
rs3913300	3	1288363	54	20	34	89462	0.0603244	0.0223424	0.037982
rs3913303	3	1345979	41	17	24	89475	0.0458019	0.018991	0.0268108
rs3913308	3	3102867	17	9	8	89499	0.018991	0.0100541	0.00893695
rs3913367	3	177262427	0	0	0	89516	0	0	0
rs3914117	3	168337826	5	4	1	89511	0.00558559	0.00446847	0.00111712
rs3914267	3	165352446	1	1	0	89515	0.00111712	0.00111712	0
rs3914303	3	131884654	0	0	0	89516	0	0	0
rs3914769	3	3304982	14	7	7	89502	0.0156397	0.00781983	0.00781983
rs3914906	3	131867527	0	0	0	89516	0	0	0
rs3915013	3	145424697	8	5	3	89508	0.00893695	0.00558559	0.00335136
rs3915503	3	59995658	1	0	1	89515	0.00111712	0	0.00111712
rs391923	3	9156033	1	0	1	89515	0.00111712	0	0.00111712
rs3919861	3	147722825	2	0	2	89514	0.00223424	0	0.00223424
rs3919911	3	83104337	45	2	43	89471	0.0502703	0.00223424	0.0480361
rs3920477	3	60733152	16	3	13	89500	0.0178739	0.00335136	0.0145225
rs3922442	3	137214174	0	0	0	89516	0	0	0
rs3922844	3	38624253	1	0	1	89515	0.00111712	0	0.00111712
rs3923106	3	176940408	7	0	7	89509	0.00781983	0	0.00781983
rs3923518	3	38886413	0	0	0	89516	0	0	0
rs3923550	3	29363343	0	0	0	89516	0	0	0
rs392405	3	5367819	3	2	1	89513	0.00335136	0.00223424	0.00111712
rs3924267	3	144681790	6	1	5	89510	0.00670271	0.00111712	0.00558559
rs392458	3	11942250	2	0	2	89514	0.00223424	0	0.00223424
rs3930151	3	9373721	0	0	0	89516	0	0	0
rs393076	3	161102097	1	0	1	89515	0.00111712	0	0.00111712
rs393081	3	155412668	1	0	1	89515	0.00111712	0	0.00111712
rs3931232	3	3805331	10	6	4	89506	0.0111712	0.00670271	0.00446847
rs393472	3	5372371	3	2	1	89513	0.00335136	0.00223424	0.00111712
rs3934720	3	184406682	1	0	1	89515	0.00111712	0	0.00111712
rs3934833	3	13710562	0	0	0	89516	0	0	0
rs3935472	3	38602855	0	0	0	89516	0	0	0
rs3935586	3	186174630	0	0	0	89516	0	0	0
rs3935671	3	2815150	34	9	25	89482	0.037982	0.0100541	0.027928
rs3935774	3	190360571	1	0	1	89515	0.00111712	0	0.00111712
rs3936360	3	14703862	1	0	1	89515	0.00111712	0	0.00111712
rs3937932	3	2459320	39	13	26	89477	0.0435676	0.0145225	0.0290451
rs3938106	3	39252669	0	0	0	89516	0	0	0
rs3938148	3	75567432	8	0	8	89508	0.00893695	0	0.00893695
rs3942629	3	121724038	0	0	0	89516	0	0	0
rs3943699	3	72515841	0	0	0	89516	0	0	0
rs3947589	3	46034086	0	0	0	89516	0	0	0
rs3952322	3	67421818	1	1	0	89515	0.00111712	0.00111712	0
rs3952649	3	191658717	3	2	1	89513	0.00335136	0.00223424	0.00111712
rs396139	3	5367690	3	2	1	89513	0.00335136	0.00223424	0.00111712
rs3962504	3	153671557	4	4	0	89512	0.00446847	0.00446847	0
rs39637	3	22867428	5	3	2	89511	0.00558559	0.00335136	0.00223424
rs3968279	3	57187078	0	0	0	89516	0	0	0
rs39688	3	118742848	383	1	382	89133	0.427856	0.00111712	0.426739
rs3971191	3	151041513	5	2	3	89511	0.00558559	0.00223424	0.00335136
rs3971402	3	117156294	12	11	1	89504	0.0134054	0.0122883	0.00111712
rs397937	3	13117056	0	0	0	89516	0	0	0
rs3979497	3	174898957	3	1	2	89513	0.00335136	0.00111712	0.00223424
rs398445	3	7891174	29	4	25	89487	0.0323964	0.00446847	0.027928
rs399118	3	153927792	1	1	0	89515	0.00111712	0.00111712	0
rs3993281	3	130253804	0	0	0	89516	0	0	0
rs399491	3	120531127	1	1	0	89515	0.00111712	0.00111712	0
rs399582	3	42549343	1	0	1	89515	0.00111712	0	0.00111712
rs3996017	3	108163303	2	1	1	89514	0.00223424	0.00111712	0.00111712
rs3996202	3	104530166	5	5	0	89511	0.00558559	0.00558559	0
rs400052	3	9218727	1	0	1	89515	0.00111712	0	0.00111712
rs400721	3	171241762	2	1	1	89514	0.00223424	0.00111712	0.00111712
rs4012250	3	186709273	3	0	3	89513	0.00335136	0	0.00335136
rs4016435	3	41250129	1	0	1	89515	0.00111712	0	0.00111712
rs4016651	3	39368811	1	0	1	89515	0.00111712	0	0.00111712
rs4018974	3	193566349	1	1	0	89515	0.00111712	0.00111712	0
rs4025825	3	54743391	2	2	0	89514	0.00223424	0.00223424	0
rs403286	3	55264003	5	2	3	89511	0.00558559	0.00223424	0.00335136
rs4036836	3	15315029	12	0	12	89504	0.0134054	0	0.0134054
rs4039566	3	14321390	1	0	1	89515	0.00111712	0	0.00111712
rs40415	3	42438076	2	0	2	89514	0.00223424	0	0.00223424
rs40436	3	134654700	1	0	1	89515	0.00111712	0	0.00111712
rs404570	3	155520717	1	0	1	89515	0.00111712	0	0.00111712
rs4045832	3	21310889	29	2	27	89487	0.0323964	0.00223424	0.0301622
rs40526	3	134644433	1	0	1	89515	0.00111712	0	0.00111712
rs4053780	3	9366920	0	0	0	89516	0	0	0
rs4053823	3	8745008	20	0	20	89496	0.0223424	0	0.0223424
rs405571	3	19907859	3	2	1	89513	0.00335136	0.00223424	0.00111712
rs4073440	3	185001083	0	0	0	89516	0	0	0
rs4074087	3	4681908	10	4	6	89506	0.0111712	0.00446847	0.00670271
rs4074163	3	77097312	0	0	0	89516	0	0	0
rs4074871	3	184331446	2	0	2	89514	0.00223424	0	0.00223424
rs4074988	3	184355123	1	0	1	89515	0.00111712	0	0.00111712
rs4075748	3	30478985	1	0	1	89515	0.00111712	0	0.00111712
rs4075949	3	194022788	3	2	1	89513	0.00335136	0.00223424	0.00111712
rs4076086	3	33161898	0	0	0	89516	0	0	0
rs4076707	3	54224745	4	0	4	89512	0.00446847	0	0.00446847
rs4076964	3	139998140	0	0	0	89516	0	0	0
rs4077036	3	125785817	2	0	2	89514	0.00223424	0	0.00223424
rs4077189	3	185796785	0	0	0	89516	0	0	0
rs4077419	3	77188041	0	0	0	89516	0	0	0
rs4077423	3	24751005	0	0	0	89516	0	0	0
rs4077863	3	57024349	2	2	0	89514	0.00223424	0.00223424	0
rs4077956	3	54191874	4	0	4	89512	0.00446847	0	0.00446847
rs4078031	3	193931979	12	12	0	89504	0.0134054	0.0134054	0
rs407931	3	42566142	1	0	1	89515	0.00111712	0	0.00111712
rs4082640	3	1297263	52	20	32	89464	0.0580902	0.0223424	0.0357478
rs4083381	3	60037145	0	0	0	89516	0	0	0
rs4086242	3	35390220	1	1	0	89515	0.00111712	0.00111712	0
rs409430	3	1605071	110	47	63	89406	0.122883	0.0525046	0.0703785
rs410072	3	60472710	25	13	12	89491	0.027928	0.0145225	0.0134054
rs4101230	3	55408579	3	2	1	89513	0.00335136	0.00223424	0.00111712
rs4101507	3	19099094	5	0	5	89511	0.00558559	0	0.00558559
rs4102411	3	21625101	1	0	1	89515	0.00111712	0	0.00111712
rs4103004	3	20042834	10	0	10	89506	0.0111712	0	0.0111712
rs410351	3	60438026	34	22	12	89482	0.037982	0.0245766	0.0134054
rs4104180	3	68915507	2	1	1	89514	0.00223424	0.00111712	0.00111712
rs4109078	3	3240356	14	7	7	89502	0.0156397	0.00781983	0.00781983
rs411041	3	6438854	13	5	8	89503	0.0145225	0.00558559	0.00893695
rs411548	3	64795661	0	0	0	89516	0	0	0
rs4118370	3	123593561	2	0	2	89514	0.00223424	0	0.00223424
rs412508	3	8702963	22	2	20	89494	0.0245766	0.00223424	0.0223424
rs41261344	3	38616876	1	0	1	89515	0.00111712	0	0.00111712
rs41264655	3	124209913	0	0	0	89516	0	0	0
rs41265459	3	140167490	0	0	0	89516	0	0	0
rs41266271	3	184075958	1	0	1	89515	0.00111712	0	0.00111712
rs41267899	3	99357789	4	0	4	89512	0.00446847	0	0.00446847
rs41267901	3	99394692	4	0	4	89512	0.00446847	0	0.00446847
rs41268617	3	186359810	1	0	1	89515	0.00111712	0	0.00111712
rs41272335	3	133560423	0	0	0	89516	0	0	0
rs41276455	3	53845236	1	0	1	89515	0.00111712	0	0.00111712
rs41277449	3	54596967	2	2	0	89514	0.00223424	0.00223424	0
rs41284013	3	14509211	1	0	1	89515	0.00111712	0	0.00111712
rs41290704	3	49568543	0	0	0	89516	0	0	0
rs4129096	3	18400621	1	0	1	89515	0.00111712	0	0.00111712
rs4129211	3	5472187	4	2	2	89512	0.00446847	0.00223424	0.00223424
rs41292354	3	52110089	0	0	0	89516	0	0	0
rs41293401	3	1363480	41	17	24	89475	0.0458019	0.018991	0.0268108
rs4129352	3	60993915	14	1	13	89502	0.0156397	0.00111712	0.0145225
rs41295284	3	37089098	1	1	0	89515	0.00111712	0.00111712	0
rs41295792	3	133483057	0	0	0	89516	0	0	0
rs41295849	3	195794420	14	2	12	89502	0.0156397	0.00223424	0.0134054
rs4129625	3	19237783	6	2	4	89510	0.00670271	0.00223424	0.00446847
rs41296598	3	133494394	0	0	0	89516	0	0	0
rs4129779	3	94577950	5	2	3	89511	0.00558559	0.00223424	0.00335136
rs41298067	3	195780299	14	2	12	89502	0.0156397	0.00223424	0.0134054
rs4129976	3	2169803	41	12	29	89475	0.0458019	0.0134054	0.0323964
rs4130105	3	67476165	0	0	0	89516	0	0	0
rs4130423	3	67077961	4	1	3	89512	0.00446847	0.00111712	0.00335136
rs41310749	3	38693017	0	0	0	89516	0	0	0
rs41311087	3	38674746	0	0	0	89516	0	0	0
rs41312945	3	38656845	0	0	0	89516	0	0	0
rs41313031	3	38603947	1	0	1	89515	0.00111712	0	0.00111712
rs4131340	3	67309138	0	0	0	89516	0	0	0
rs41313681	3	38640465	0	0	0	89516	0	0	0
rs41313691	3	38645522	0	0	0	89516	0	0	0
rs413163	3	120529229	1	1	0	89515	0.00111712	0.00111712	0
rs4132121	3	20240219	4	3	1	89512	0.00446847	0.00335136	0.00111712
rs41321544	3	183107570	7	0	7	89509	0.00781983	0	0.00781983
rs4132331	3	197108353	17	0	17	89499	0.018991	0	0.018991
rs413245	3	13112931	0	0	0	89516	0	0	0
rs41325250	3	175895690	592	592	0	88924	0.661334	0.661334	0
rs4133027	3	28624327	2	1	1	89514	0.00223424	0.00111712	0.00111712
rs4133045	3	170769171	0	0	0	89516	0	0	0
rs41332545	3	26657788	0	0	0	89516	0	0	0
rs41333946	3	176694566	8	0	8	89508	0.00893695	0	0.00893695
rs41342446	3	156936159	2	0	2	89514	0.00223424	0	0.00223424
rs41347750	3	29246192	0	0	0	89516	0	0	0
rs4135247	3	12396588	1	0	1	89515	0.00111712	0	0.00111712
rs4135256	3	12409528	1	0	1	89515	0.00111712	0	0.00111712
rs4135258	3	12418596	1	0	1	89515	0.00111712	0	0.00111712
rs4135268	3	12437237	0	0	0	89516	0	0	0
rs4135275	3	12443844	0	0	0	89516	0	0	0
rs41355450	3	60115462	48	47	1	89468	0.0536217	0.0525046	0.00111712
rs41356949	3	139188422	0	0	0	89516	0	0	0
rs41363745	3	158516033	0	0	0	89516	0	0	0
rs41366350	3	26528130	0	0	0	89516	0	0	0
rs41366751	3	123367884	0	0	0	89516	0	0	0
rs41377155	3	93997874	3	1	2	89513	0.00335136	0.00111712	0.00223424
rs41378744	3	1568875	32	18	14	89484	0.0357478	0.0201081	0.0156397
rs41384746	3	60938974	17	4	13	89499	0.018991	0.00446847	0.0145225
rs41387350	3	5365394	3	2	1	89513	0.00335136	0.00223424	0.00111712
rs41396146	3	24992497	0	0	0	89516	0	0	0
rs41400550	3	23507074	1	0	1	89515	0.00111712	0	0.00111712
rs41403144	3	5365232	3	2	1	89513	0.00335136	0.00223424	0.00111712
rs4141499	3	127641968	1	1	0	89515	0.00111712	0.00111712	0
rs41418053	3	1570077	32	18	14	89484	0.0357478	0.0201081	0.0156397
rs41420848	3	153411256	4	4	0	89512	0.00446847	0.00446847	0
rs41424446	3	142657827	0	0	0	89516	0	0	0
rs41425744	3	46414529	0	0	0	89516	0	0	0
rs4142769	3	159173074	0	0	0	89516	0	0	0
rs4143127	3	1670301	74	14	60	89442	0.0826668	0.0156397	0.0670271
rs4143286	3	5542369	5	3	2	89511	0.00558559	0.00335136	0.00223424
rs4143287	3	5542079	5	3	2	89511	0.00558559	0.00335136	0.00223424
rs41436145	3	69340449	0	0	0	89516	0	0	0
rs41464155	3	71867529	0	0	0	89516	0	0	0
rs41465652	3	143440526	0	0	0	89516	0	0	0
rs4146773	3	148568748	0	0	0	89516	0	0	0
rs4146775	3	112816339	0	0	0	89516	0	0	0
rs4146802	3	114565949	1	1	0	89515	0.00111712	0.00111712	0
rs41468946	3	187857851	0	0	0	89516	0	0	0
rs4147406	3	62987175	8	8	0	89508	0.00893695	0.00893695	0
rs41484244	3	135020414	0	0	0	89516	0	0	0
rs4148557	3	183733784	2	0	2	89514	0.00223424	0	0.00223424
rs4148569	3	183722779	2	0	2	89514	0.00223424	0	0.00223424
rs41487546	3	162748038	0	0	0	89516	0	0	0
rs41494245	3	63400238	0	0	0	89516	0	0	0
rs41503152	3	173770804	3	3	0	89513	0.00335136	0.00335136	0
rs41509650	3	189211485	0	0	0	89516	0	0	0
rs41542214	3	37090470	1	1	0	89515	0.00111712	0.00111712	0
rs41547220	3	121208704	2	1	1	89514	0.00223424	0.00111712	0.00111712
rs41559914	3	184081371	1	0	1	89515	0.00111712	0	0.00111712
rs419076	3	169100886	0	0	0	89516	0	0	0
rs419406	3	19867432	3	2	1	89513	0.00335136	0.00223424	0.00111712
rs419752	3	52429665	0	0	0	89516	0	0	0
rs420537	3	11886751	2	0	2	89514	0.00223424	0	0.00223424
rs420867	3	8696316	23	3	20	89493	0.0256937	0.00335136	0.0223424
rs421041	3	9066853	1	0	1	89515	0.00111712	0	0.00111712
rs4234187	3	74743990	2	0	2	89514	0.00223424	0	0.00223424
rs4234204	3	194538502	2	1	1	89514	0.00223424	0.00111712	0.00111712
rs4234205	3	194538559	2	1	1	89514	0.00223424	0.00111712	0.00111712
rs4234206	3	194546144	3	1	2	89513	0.00335136	0.00111712	0.00223424
rs4234214	3	123033693	3	1	2	89513	0.00335136	0.00111712	0.00223424
rs4234278	3	125996966	1	0	1	89515	0.00111712	0	0.00111712
rs4234280	3	126778239	3	1	2	89513	0.00335136	0.00111712	0.00223424
rs4234283	3	126935726	3	1	2	89513	0.00335136	0.00111712	0.00223424
rs4234306	3	155101831	3	0	3	89513	0.00335136	0	0.00335136
rs4234341	3	28613602	3	1	2	89513	0.00335136	0.00111712	0.00223424
rs4234497	3	10553419	0	0	0	89516	0	0	0
rs4234504	3	10720167	1	0	1	89515	0.00111712	0	0.00111712
rs4234517	3	13756808	0	0	0	89516	0	0	0
rs4234535	3	16162533	1	0	1	89515	0.00111712	0	0.00111712
rs4234555	3	2912699	20	10	10	89496	0.0223424	0.0111712	0.0111712
rs4234583	3	1051760	50	11	39	89466	0.0558559	0.0122883	0.0435676
rs4234588	3	185786406	0	0	0	89516	0	0	0
rs4234590	3	184498758	2	0	2	89514	0.00223424	0	0.00223424
rs4234594	3	186117187	0	0	0	89516	0	0	0
rs4234598	3	186758583	1	0	1	89515	0.00111712	0	0.00111712
rs4234623	3	192373660	3	3	0	89513	0.00335136	0.00335136	0
rs4234678	3	64679365	0	0	0	89516	0	0	0
rs423730	3	5357924	3	2	1	89513	0.00335136	0.00223424	0.00111712
rs424045	3	120520316	1	1	0	89515	0.00111712	0.00111712	0
rs4241354	3	133325868	0	0	0	89516	0	0	0
rs4241356	3	133452444	0	0	0	89516	0	0	0
rs4241397	3	108588806	5	1	4	89511	0.00558559	0.00111712	0.00446847
rs4241475	3	98147260	0	0	0	89516	0	0	0
rs4241484	3	177316085	0	0	0	89516	0	0	0
rs4241504	3	20355533	2	1	1	89514	0.00223424	0.00111712	0.00111712
rs4243408	3	174926485	2	0	2	89514	0.00223424	0	0.00223424
rs4243412	3	175282048	9	9	0	89507	0.0100541	0.0100541	0
rs424413	3	120517834	1	1	0	89515	0.00111712	0.00111712	0
rs4245878	3	32264265	0	0	0	89516	0	0	0
rs4245882	3	32276581	0	0	0	89516	0	0	0
rs4245898	3	30904604	1	0	1	89515	0.00111712	0	0.00111712
rs425456	3	11920880	2	0	2	89514	0.00223424	0	0.00223424
rs4254605	3	156238535	0	0	0	89516	0	0	0
rs4256093	3	25135223	0	0	0	89516	0	0	0
rs4256159	3	18767404	1	0	1	89515	0.00111712	0	0.00111712
rs4257593	3	97443050	0	0	0	89516	0	0	0
rs4260410	3	178469932	1	1	0	89515	0.00111712	0.00111712	0
rs4260417	3	16737497	1	0	1	89515	0.00111712	0	0.00111712
rs4261917	3	74916429	2	0	2	89514	0.00223424	0	0.00223424
rs4263231	3	73530323	0	0	0	89516	0	0	0
rs426333	3	1664050	79	17	62	89437	0.0882524	0.018991	0.0692614
rs4264697	3	147400473	2	0	2	89514	0.00223424	0	0.00223424
rs4264750	3	19339747	6	3	3	89510	0.00670271	0.00335136	0.00335136
rs4266157	3	78519523	1	0	1	89515	0.00111712	0	0.00111712
rs4267616	3	26846174	1	0	1	89515	0.00111712	0	0.00111712
rs4267656	3	161361546	1	0	1	89515	0.00111712	0	0.00111712
rs426888	3	8773041	0	0	0	89516	0	0	0
rs4269090	3	102993405	0	0	0	89516	0	0	0
rs427048	3	42519560	3	0	3	89513	0.00335136	0	0.00335136
rs4270483	3	100912701	1	0	1	89515	0.00111712	0	0.00111712
rs4271881	3	139745438	0	0	0	89516	0	0	0
rs4274741	3	167303485	0	0	0	89516	0	0	0
rs427832	3	148466363	0	0	0	89516	0	0	0
rs4279038	3	192069809	4	3	1	89512	0.00446847	0.00335136	0.00111712
rs4279040	3	35170656	3	2	1	89513	0.00335136	0.00223424	0.00111712
rs4279104	3	69422051	1	0	1	89515	0.00111712	0	0.00111712
rs4279113	3	176638986	7	1	6	89509	0.00781983	0.00111712	0.00670271
rs4279142	3	30460903	1	0	1	89515	0.00111712	0	0.00111712
rs4280597	3	25053482	0	0	0	89516	0	0	0
rs428179	3	1610284	110	47	63	89406	0.122883	0.0525046	0.0703785
rs4282030	3	57200580	0	0	0	89516	0	0	0
rs4282098	3	31928640	0	0	0	89516	0	0	0
rs4283555	3	813254	50	17	33	89466	0.0558559	0.018991	0.0368649
rs4285028	3	121660664	1	1	0	89515	0.00111712	0.00111712	0
rs4286380	3	121334786	1	1	0	89515	0.00111712	0.00111712	0
rs4286452	3	120250343	0	0	0	89516	0	0	0
rs4286456	3	31275448	3	0	3	89513	0.00335136	0	0.00335136
rs4290757	3	73609996	0	0	0	89516	0	0	0
rs4290817	3	160967354	1	0	1	89515	0.00111712	0	0.00111712
rs429182	3	9154688	1	0	1	89515	0.00111712	0	0.00111712
rs4292196	3	154200833	3	1	2	89513	0.00335136	0.00111712	0.00223424
rs4292253	3	20605302	9	2	7	89507	0.0100541	0.00223424	0.00781983
rs4293690	3	1841849	51	21	30	89465	0.0569731	0.0234595	0.0335136
rs4295164	3	118274165	3	1	2	89513	0.00335136	0.00111712	0.00223424
rs4298080	3	98133479	0	0	0	89516	0	0	0
rs4299432	3	191640921	3	2	1	89513	0.00335136	0.00223424	0.00111712
rs4299433	3	192095111	4	3	1	89512	0.00446847	0.00335136	0.00111712
rs4299520	3	129823705	0	0	0	89516	0	0	0
rs4300980	3	142574196	0	0	0	89516	0	0	0
rs4300993	3	2152889	41	12	29	89475	0.0458019	0.0134054	0.0323964
rs4303883	3	128890350	0	0	0	89516	0	0	0
rs4305372	3	23653559	0	0	0	89516	0	0	0
rs4305375	3	194008767	3	2	1	89513	0.00335136	0.00223424	0.00111712
rs4305391	3	139894697	0	0	0	89516	0	0	0
rs4305453	3	30559496	1	0	1	89515	0.00111712	0	0.00111712
rs430727	3	41128564	66	65	1	89450	0.0737298	0.0726127	0.00111712
rs4308214	3	65419616	0	0	0	89516	0	0	0
rs4308265	3	14650675	1	0	1	89515	0.00111712	0	0.00111712
rs4309752	3	134933616	0	0	0	89516	0	0	0
rs4314115	3	137215756	0	0	0	89516	0	0	0
rs4314181	3	83924470	44	0	44	89472	0.0491532	0	0.0491532
rs4315697	3	23176672	0	0	0	89516	0	0	0
rs4315724	3	178691147	0	0	0	89516	0	0	0
rs4317046	3	149121095	37	0	37	89479	0.0413334	0	0.0413334
rs43182	3	61941885	1	0	1	89515	0.00111712	0	0.00111712
rs4320089	3	160325458	0	0	0	89516	0	0	0
rs4320092	3	190361015	1	0	1	89515	0.00111712	0	0.00111712
rs4322954	3	126216566	0	0	0	89516	0	0	0
rs4322988	3	3120571	17	9	8	89499	0.018991	0.0100541	0.00893695
rs4323009	3	163578232	5	4	1	89511	0.00558559	0.00446847	0.00111712
rs4323017	3	176505740	0	0	0	89516	0	0	0
rs4324428	3	24834959	0	0	0	89516	0	0	0
rs4325917	3	133786717	0	0	0	89516	0	0	0
rs4325949	3	117489088	4	3	1	89512	0.00446847	0.00335136	0.00111712
rs4325954	3	32326122	0	0	0	89516	0	0	0
rs4327428	3	45809329	1	0	1	89515	0.00111712	0	0.00111712
rs432825	3	32511622	1	0	1	89515	0.00111712	0	0.00111712
rs4328795	3	53240854	2	0	2	89514	0.00223424	0	0.00223424
rs4328810	3	103115144	0	0	0	89516	0	0	0
rs4328821	3	128316435	1	0	1	89515	0.00111712	0	0.00111712
rs4330241	3	184467803	1	0	1	89515	0.00111712	0	0.00111712
rs4330246	3	62154996	1	1	0	89515	0.00111712	0.00111712	0
rs4330281	3	17859366	0	0	0	89516	0	0	0
rs4331657	3	14459473	1	0	1	89515	0.00111712	0	0.00111712
rs4331692	3	21807138	1	0	1	89515	0.00111712	0	0.00111712
rs4331703	3	30540436	1	0	1	89515	0.00111712	0	0.00111712
rs4334607	3	25944830	1	1	0	89515	0.00111712	0.00111712	0
rs4334611	3	71206903	1	0	1	89515	0.00111712	0	0.00111712
rs4334676	3	31945442	1	1	0	89515	0.00111712	0.00111712	0
rs4339096	3	1673406	74	14	60	89442	0.0826668	0.0156397	0.0670271
rs4340655	3	125681401	0	0	0	89516	0	0	0
rs4342095	3	17180725	1	0	1	89515	0.00111712	0	0.00111712
rs4343570	3	72949040	0	0	0	89516	0	0	0
rs4345038	3	71879803	0	0	0	89516	0	0	0
rs4345097	3	117427801	4	3	1	89512	0.00446847	0.00335136	0.00111712
rs4347982	3	196677409	3	0	3	89513	0.00335136	0	0.00335136
rs4349452	3	193955440	13	13	0	89503	0.0145225	0.0145225	0
rs4349483	3	1849615	52	22	30	89464	0.0580902	0.0245766	0.0335136
rs4350902	3	184352200	2	0	2	89514	0.00223424	0	0.00223424
rs4350947	3	121744849	0	0	0	89516	0	0	0
rs4352320	3	39687342	1	1	0	89515	0.00111712	0.00111712	0
rs4352392	3	110081245	3	2	1	89513	0.00335136	0.00223424	0.00111712
rs4352403	3	31262627	3	0	3	89513	0.00335136	0	0.00335136
rs4353759	3	24512956	0	0	0	89516	0	0	0
rs4355234	3	33186087	0	0	0	89516	0	0	0
rs4356765	3	24052025	1	0	1	89515	0.00111712	0	0.00111712
rs4356820	3	95243702	2	1	1	89514	0.00223424	0.00111712	0.00111712
rs4358296	3	116320409	39	39	0	89477	0.0435676	0.0435676	0
rs4359774	3	155862593	11	11	0	89505	0.0122883	0.0122883	0
rs4361271	3	5428248	244	243	1	89272	0.272577	0.27146	0.00111712
rs436145	3	137776539	3	0	3	89513	0.00335136	0	0.00335136
rs4362707	3	16054231	1	0	1	89515	0.00111712	0	0.00111712
rs4364153	3	6680165	10	4	6	89506	0.0111712	0.00446847	0.00670271
rs4365572	3	24729694	0	0	0	89516	0	0	0
rs4368459	3	29411888	1	0	1	89515	0.00111712	0	0.00111712
rs4368505	3	88978059	5	1	4	89511	0.00558559	0.00111712	0.00446847
rs4368537	3	31281617	3	0	3	89513	0.00335136	0	0.00335136
rs4371495	3	5473777	4	2	2	89512	0.00446847	0.00223424	0.00223424
rs4371539	3	82254429	2	1	1	89514	0.00223424	0.00111712	0.00111712
rs4373023	3	34077223	0	0	0	89516	0	0	0
rs4374519	3	186193569	2	0	2	89514	0.00223424	0	0.00223424
rs4374542	3	84716208	7	0	7	89509	0.00781983	0	0.00781983
rs437555	3	6874819	8	1	7	89508	0.00893695	0.00111712	0.00781983
rs4377455	3	29428187	1	0	1	89515	0.00111712	0	0.00111712
rs4377469	3	42303074	2	0	2	89514	0.00223424	0	0.00223424
rs4380361	3	193875909	1	1	0	89515	0.00111712	0.00111712	0
rs4381913	3	151259346	3	1	2	89513	0.00335136	0.00111712	0.00223424
rs4381915	3	184468603	1	0	1	89515	0.00111712	0	0.00111712
rs4381978	3	185697801	0	0	0	89516	0	0	0
rs4383445	3	73930583	7	0	7	89509	0.00781983	0	0.00781983
rs4383449	3	194780518	1	0	1	89515	0.00111712	0	0.00111712
rs4383487	3	42521749	3	0	3	89513	0.00335136	0	0.00335136
rs4383491	3	151272986	3	1	2	89513	0.00335136	0.00111712	0.00223424
rs4383496	3	10599028	0	0	0	89516	0	0	0
rs4383511	3	5374265	4	1	3	89512	0.00446847	0.00111712	0.00335136
rs4383559	3	32019685	1	1	0	89515	0.00111712	0.00111712	0
rs4384906	3	33240314	13	13	0	89503	0.0145225	0.0145225	0
rs4387928	3	29431425	1	0	1	89515	0.00111712	0	0.00111712
rs4390954	3	23162240	0	0	0	89516	0	0	0
rs4390979	3	160531628	1	1	0	89515	0.00111712	0.00111712	0
rs4392360	3	73851885	7	0	7	89509	0.00781983	0	0.00781983
rs4392366	3	193955497	13	13	0	89503	0.0145225	0.0145225	0
rs4396867	3	42870395	1	0	1	89515	0.00111712	0	0.00111712
rs4398388	3	28736622	0	0	0	89516	0	0	0
rs4399838	3	193685568	2	1	1	89514	0.00223424	0.00111712	0.00111712
rs4399918	3	173604333	2	2	0	89514	0.00223424	0.00223424	0
rs4402870	3	66562776	2	0	2	89514	0.00223424	0	0.00223424
rs4402945	3	176045192	1	1	0	89515	0.00111712	0.00111712	0
rs4402960	3	185511687	0	0	0	89516	0	0	0
rs4404389	3	24336257	0	0	0	89516	0	0	0
rs4404487	3	124746347	0	0	0	89516	0	0	0
rs4405858	3	149178661	34	0	34	89482	0.037982	0	0.037982
rs4407359	3	65597953	4	4	0	89512	0.00446847	0.00446847	0
rs440804	3	41063760	1	0	1	89515	0.00111712	0	0.00111712
rs4408830	3	193862551	1	1	0	89515	0.00111712	0.00111712	0
rs4408854	3	184261399	2	0	2	89514	0.00223424	0	0.00223424
rs4408886	3	19040447	5	0	5	89511	0.00558559	0	0.00558559
rs4410395	3	194650220	4	2	2	89512	0.00446847	0.00223424	0.00223424
rs4413287	3	79609708	1	1	0	89515	0.00111712	0.00111712	0
rs4414806	3	154755755	4	1	3	89512	0.00446847	0.00111712	0.00335136
rs4414869	3	20646288	1	0	1	89515	0.00111712	0	0.00111712
rs4416408	3	66002111	6	0	6	89510	0.00670271	0	0.00670271
rs4419358	3	43881519	1	0	1	89515	0.00111712	0	0.00111712
rs4419374	3	133423473	0	0	0	89516	0	0	0
rs4420860	3	117905498	3	1	2	89513	0.00335136	0.00111712	0.00223424
rs4420909	3	54269786	5	1	4	89511	0.00558559	0.00111712	0.00446847
rs4422272	3	113646657	10	1	9	89506	0.0111712	0.00111712	0.0100541
rs4426659	3	153206900	3	3	0	89513	0.00335136	0.00335136	0
rs442800	3	137786442	4	0	4	89512	0.00446847	0	0.00446847
rs4428160	3	14253587	1	0	1	89515	0.00111712	0	0.00111712
rs4428222	3	31902905	0	0	0	89516	0	0	0
rs4429664	3	106016673	2	2	0	89514	0.00223424	0.00223424	0
rs4431143	3	105587747	0	0	0	89516	0	0	0
rs4432612	3	43700292	2	1	1	89514	0.00223424	0.00111712	0.00111712
rs4432626	3	1791236	47	19	28	89469	0.0525046	0.0212253	0.0312793
rs4432640	3	106946587	11	2	9	89505	0.0122883	0.00223424	0.0100541
rs4432675	3	172577328	1	0	1	89515	0.00111712	0	0.00111712
rs4432683	3	54280137	3	1	2	89513	0.00335136	0.00111712	0.00223424
rs4434103	3	192042929	4	3	1	89512	0.00446847	0.00335136	0.00111712
rs443562	3	27979588	0	0	0	89516	0	0	0
rs4435636	3	63499360	0	0	0	89516	0	0	0
rs4435670	3	171880571	1	1	0	89515	0.00111712	0.00111712	0
rs4437076	3	38916852	0	0	0	89516	0	0	0
rs4437116	3	41161343	1	0	1	89515	0.00111712	0	0.00111712
rs4438612	3	33099188	2	0	2	89514	0.00223424	0	0.00223424
rs444107	3	120536346	1	1	0	89515	0.00111712	0.00111712	0
rs4441609	3	36892717	0	0	0	89516	0	0	0
rs4443106	3	66368737	0	0	0	89516	0	0	0
rs4443123	3	26905587	2	0	2	89514	0.00223424	0	0.00223424
rs4443191	3	67455458	1	0	1	89515	0.00111712	0	0.00111712
rs4444656	3	24429109	0	0	0	89516	0	0	0
rs4444747	3	31960866	1	1	0	89515	0.00111712	0.00111712	0
rs444479	3	1654132	106	44	62	89410	0.118415	0.0491532	0.0692614
rs4446215	3	69194600	0	0	0	89516	0	0	0
rs4447758	3	61580859	14	2	12	89502	0.0156397	0.00223424	0.0134054
rs4447778	3	177908835	2	0	2	89514	0.00223424	0	0.00223424
rs4449299	3	14598965	0	0	0	89516	0	0	0
rs4449310	3	118799682	388	1	387	89128	0.433442	0.00111712	0.432325
rs4450798	3	13737000	0	0	0	89516	0	0	0
rs4452313	3	17047032	1	0	1	89515	0.00111712	0	0.00111712
rs4452318	3	986199	54	14	40	89462	0.0603244	0.0156397	0.0446847
rs4452322	3	61658555	11	0	11	89505	0.0122883	0	0.0122883
rs4452337	3	174798056	2	1	1	89514	0.00223424	0.00111712	0.00111712
rs4452359	3	31908377	0	0	0	89516	0	0	0
rs4453791	3	38882519	0	0	0	89516	0	0	0
rs4455270	3	73004057	0	0	0	89516	0	0	0
rs4455277	3	192614308	2	2	0	89514	0.00223424	0.00223424	0
rs4455306	3	10574692	0	0	0	89516	0	0	0
rs4455360	3	155078062	0	0	0	89516	0	0	0
rs4456805	3	149181661	32	0	32	89484	0.0357478	0	0.0357478
rs4456853	3	62131809	1	1	0	89515	0.00111712	0.00111712	0
rs4456895	3	106364831	1	1	0	89515	0.00111712	0.00111712	0
rs445938	3	37521904	3	0	3	89513	0.00335136	0	0.00335136
rs4459934	3	77123961	0	0	0	89516	0	0	0
rs4461451	3	185763219	0	0	0	89516	0	0	0
rs4462937	3	57414434	0	0	0	89516	0	0	0
rs4462942	3	43564157	1	1	0	89515	0.00111712	0.00111712	0
rs4462987	3	21008710	7	6	1	89509	0.00781983	0.00670271	0.00111712
rs4467394	3	34289975	0	0	0	89516	0	0	0
rs4468954	3	10566940	0	0	0	89516	0	0	0
rs4469014	3	97854166	0	0	0	89516	0	0	0
rs446975	3	9217383	1	0	1	89515	0.00111712	0	0.00111712
rs4470479	3	147305229	0	0	0	89516	0	0	0
rs4470525	3	88484194	6	1	5	89510	0.00670271	0.00111712	0.00558559
rs4472033	3	184459499	1	0	1	89515	0.00111712	0	0.00111712
rs4472048	3	63499358	0	0	0	89516	0	0	0
rs4472075	3	54123011	4	0	4	89512	0.00446847	0	0.00446847
rs447353	3	381016	41	9	32	89475	0.0458019	0.0100541	0.0357478
rs4476482	3	184468632	1	0	1	89515	0.00111712	0	0.00111712
rs4478079	3	69296613	0	0	0	89516	0	0	0
rs4478116	3	31926807	0	0	0	89516	0	0	0
rs4479596	3	132646256	9	7	2	89507	0.0100541	0.00781983	0.00223424
rs4481139	3	178529856	1	1	0	89515	0.00111712	0.00111712	0
rs4481145	3	1175575	49	22	27	89467	0.0547388	0.0245766	0.0301622
rs4482616	3	123018963	3	1	2	89513	0.00335136	0.00111712	0.00223424
rs448378	3	169100899	0	0	0	89516	0	0	0
rs4487196	3	66845554	3	0	3	89513	0.00335136	0	0.00335136
rs4487224	3	11165909	0	0	0	89516	0	0	0
rs4488809	3	189356261	0	0	0	89516	0	0	0
rs4490348	3	186204424	2	0	2	89514	0.00223424	0	0.00223424
rs4491840	3	122080747	0	0	0	89516	0	0	0
rs4491844	3	24449998	0	0	0	89516	0	0	0
rs4491847	3	33146256	0	0	0	89516	0	0	0
rs4491885	3	2911448	20	10	10	89496	0.0223424	0.0111712	0.0111712
rs4493370	3	194245931	7	4	3	89509	0.00781983	0.00446847	0.00335136
rs4494911	3	467157	34	9	25	89482	0.037982	0.0100541	0.027928
rs449580	3	171302009	2	1	1	89514	0.00223424	0.00111712	0.00111712
rs4496455	3	184468746	1	0	1	89515	0.00111712	0	0.00111712
rs4498072	3	184173951	2	1	1	89514	0.00223424	0.00111712	0.00111712
rs4499579	3	11758513	4	0	4	89512	0.00446847	0	0.00446847
rs4499589	3	63669412	1	0	1	89515	0.00111712	0	0.00111712
rs450092	3	21458362	1	0	1	89515	0.00111712	0	0.00111712
rs4502543	3	157324023	2	2	0	89514	0.00223424	0.00223424	0
rs450388	3	21441816	1	0	1	89515	0.00111712	0	0.00111712
rs4504158	3	16141464	1	0	1	89515	0.00111712	0	0.00111712
rs4504159	3	2751249	33	9	24	89483	0.0368649	0.0100541	0.0268108
rs4505641	3	36432081	1	1	0	89515	0.00111712	0.00111712	0
rs4505653	3	29411749	1	0	1	89515	0.00111712	0	0.00111712
rs450694	3	172334809	2	0	2	89514	0.00223424	0	0.00223424
rs4507242	3	181975303	0	0	0	89516	0	0	0
rs4507269	3	85690143	7	3	4	89509	0.00781983	0.00335136	0.00446847
rs450779	3	9212707	1	0	1	89515	0.00111712	0	0.00111712
rs4510335	3	23770133	0	0	0	89516	0	0	0
rs4510361	3	141623141	1	0	1	89515	0.00111712	0	0.00111712
rs4511910	3	58590284	1	1	0	89515	0.00111712	0.00111712	0
rs4513489	3	46352355	0	0	0	89516	0	0	0
rs4515044	3	62114428	1	1	0	89515	0.00111712	0.00111712	0
rs4515095	3	31235468	3	0	3	89513	0.00335136	0	0.00335136
rs4516626	3	85152987	9	4	5	89507	0.0100541	0.00446847	0.00558559
rs4518067	3	23655487	0	0	0	89516	0	0	0
rs4518138	3	174992746	2	0	2	89514	0.00223424	0	0.00223424
rs4518168	3	97806616	0	0	0	89516	0	0	0
rs4519678	3	2118828	38	12	26	89478	0.0424505	0.0134054	0.0290451
rs4519741	3	97853159	0	0	0	89516	0	0	0
rs4521164	3	24766655	0	0	0	89516	0	0	0
rs4521180	3	30172394	0	0	0	89516	0	0	0
rs4521185	3	80493483	3	0	3	89513	0.00335136	0	0.00335136
rs4522809	3	30668684	0	0	0	89516	0	0	0
rs452415	3	9158564	1	0	1	89515	0.00111712	0	0.00111712
rs4524238	3	148439788	0	0	0	89516	0	0	0
rs4524322	3	144029682	1	0	1	89515	0.00111712	0	0.00111712
rs4525847	3	13810670	0	0	0	89516	0	0	0
rs4525856	3	188581424	3	0	3	89513	0.00335136	0	0.00335136
rs4525864	3	179198928	9	0	9	89507	0.0100541	0	0.0100541
rs452714	3	9219440	1	0	1	89515	0.00111712	0	0.00111712
rs4527337	3	139225544	0	0	0	89516	0	0	0
rs4528911	3	112851081	0	0	0	89516	0	0	0
rs4528932	3	118941441	1	1	0	89515	0.00111712	0.00111712	0
rs4530505	3	151945512	1	0	1	89515	0.00111712	0	0.00111712
rs453203	3	7925552	27	4	23	89489	0.0301622	0.00446847	0.0256937
rs4532075	3	193897683	12	12	0	89504	0.0134054	0.0134054	0
rs4532099	3	72315956	0	0	0	89516	0	0	0
rs4532108	3	196762281	1	0	1	89515	0.00111712	0	0.00111712
rs453219	3	156574252	0	0	0	89516	0	0	0
rs4533609	3	79536013	1	1	0	89515	0.00111712	0.00111712	0
rs4533618	3	134033585	0	0	0	89516	0	0	0
rs4535199	3	134013144	0	0	0	89516	0	0	0
rs4536782	3	28632734	2	1	1	89514	0.00223424	0.00111712	0.00111712
rs4538350	3	141458068	0	0	0	89516	0	0	0
rs4541368	3	27846468	0	0	0	89516	0	0	0
rs4541397	3	188210104	3	3	0	89513	0.00335136	0.00335136	0
rs4541410	3	166872713	3	3	0	89513	0.00335136	0.00335136	0
rs4541414	3	68977647	1	0	1	89515	0.00111712	0	0.00111712
rs4541449	3	190477337	2	1	1	89514	0.00223424	0.00111712	0.00111712
rs4543033	3	22203801	3	3	0	89513	0.00335136	0.00335136	0
rs4546169	3	87816137	2	0	2	89514	0.00223424	0	0.00223424
rs45465995	3	38592174	0	0	0	89516	0	0	0
rs45471994	3	38655243	0	0	0	89516	0	0	0
rs45475899	3	38627472	0	0	0	89516	0	0	0
rs4547644	3	193963483	14	13	1	89502	0.0156397	0.0145225	0.00111712
rs4547662	3	25046477	0	0	0	89516	0	0	0
rs4547674	3	43477118	1	1	0	89515	0.00111712	0.00111712	0
rs4547689	3	188058416	3	3	0	89513	0.00335136	0.00335136	0
rs4547715	3	83884502	44	0	44	89472	0.0491532	0	0.0491532
rs4549	3	42636141	1	0	1	89515	0.00111712	0	0.00111712
rs4549224	3	40010608	0	0	0	89516	0	0	0
rs4549291	3	20919920	7	6	1	89509	0.00781983	0.00670271	0.00111712
rs4550820	3	62665222	0	0	0	89516	0	0	0
rs4550835	3	128228394	1	0	1	89515	0.00111712	0	0.00111712
rs4550856	3	97875767	2	2	0	89514	0.00223424	0.00223424	0
rs45514691	3	38595836	0	0	0	89516	0	0	0
rs45520133	3	9005053	1	0	1	89515	0.00111712	0	0.00111712
rs4552331	3	1532806	31	17	14	89485	0.0346307	0.018991	0.0156397
rs4552334	3	2165384	41	12	29	89475	0.0458019	0.0134054	0.0323964
rs4552347	3	167287678	0	0	0	89516	0	0	0
rs4552367	3	88511914	5	1	4	89511	0.00558559	0.00111712	0.00446847
rs45546039	3	38655272	0	0	0	89516	0	0	0
rs455534	3	5329863	3	1	2	89513	0.00335136	0.00111712	0.00223424
rs45563942	3	38592356	0	0	0	89516	0	0	0
rs4557197	3	31025932	3	0	3	89513	0.00335136	0	0.00335136
rs4558783	3	48407462	0	0	0	89516	0	0	0
rs45609733	3	38640489	0	0	0	89516	0	0	0
rs4561768	3	67127674	2	0	2	89514	0.00223424	0	0.00223424
rs4561854	3	82239399	2	1	1	89514	0.00223424	0.00111712	0.00111712
rs45620037	3	38655278	0	0	0	89516	0	0	0
rs4565022	3	168615125	0	0	0	89516	0	0	0
rs456553	3	5265000	2	0	2	89514	0.00223424	0	0.00223424
rs456611	3	161097268	1	0	1	89515	0.00111712	0	0.00111712
rs4566506	3	55823434	0	0	0	89516	0	0	0
rs4566515	3	101977580	1	0	1	89515	0.00111712	0	0.00111712
rs4568067	3	33215731	13	13	0	89503	0.0145225	0.0145225	0
rs4568080	3	139472488	0	0	0	89516	0	0	0
rs4568101	3	24951858	1	0	1	89515	0.00111712	0	0.00111712
rs4568148	3	58755344	1	1	0	89515	0.00111712	0.00111712	0
rs4568174	3	117441231	4	3	1	89512	0.00446847	0.00335136	0.00111712
rs457016	3	5262076	2	0	2	89514	0.00223424	0	0.00223424
rs4571206	3	154833218	6	1	5	89510	0.00670271	0.00111712	0.00558559
rs4571221	3	140466634	0	0	0	89516	0	0	0
rs4571230	3	2538769	50	25	25	89466	0.0558559	0.027928	0.027928
rs4572723	3	126837525	3	1	2	89513	0.00335136	0.00111712	0.00223424
rs4572747	3	184700356	0	0	0	89516	0	0	0
rs4572806	3	32254622	0	0	0	89516	0	0	0
rs4572809	3	93728177	5	1	4	89511	0.00558559	0.00111712	0.00446847
rs4574233	3	125241332	0	0	0	89516	0	0	0
rs4575879	3	189421319	0	0	0	89516	0	0	0
rs4575941	3	181435148	0	0	0	89516	0	0	0
rs4577404	3	98637768	0	0	0	89516	0	0	0
rs4577421	3	127611229	1	1	0	89515	0.00111712	0.00111712	0
rs4577484	3	67458381	1	0	1	89515	0.00111712	0	0.00111712
rs4577487	3	141903905	15	0	15	89501	0.0167568	0	0.0167568
rs4577490	3	18930981	4	0	4	89512	0.00446847	0	0.00446847
rs4579052	3	45145019	1	0	1	89515	0.00111712	0	0.00111712
rs4580495	3	192294432	35	1	34	89481	0.0390992	0.00111712	0.037982
rs4583584	3	35265123	1	1	0	89515	0.00111712	0.00111712	0
rs4583633	3	14661876	1	0	1	89515	0.00111712	0	0.00111712
rs4585139	3	24748506	0	0	0	89516	0	0	0
rs4585149	3	157493952	0	0	0	89516	0	0	0
rs4585173	3	184360010	1	0	1	89515	0.00111712	0	0.00111712
rs4585237	3	119413445	0	0	0	89516	0	0	0
rs4586749	3	39688713	1	1	0	89515	0.00111712	0.00111712	0
rs4586824	3	67894662	1	0	1	89515	0.00111712	0	0.00111712
rs4589949	3	83904413	44	0	44	89472	0.0491532	0	0.0491532
rs4591486	3	189447390	0	0	0	89516	0	0	0
rs4591488	3	13818385	0	0	0	89516	0	0	0
rs4591494	3	7982827	31	8	23	89485	0.0346307	0.00893695	0.0256937
rs4591517	3	23143047	0	0	0	89516	0	0	0
rs4591526	3	196346273	0	0	0	89516	0	0	0
rs4591529	3	32330611	0	0	0	89516	0	0	0
rs4593008	3	2059893	46	18	28	89470	0.0513875	0.0201081	0.0312793
rs4593053	3	165182446	0	0	0	89516	0	0	0
rs4594588	3	70664189	1	0	1	89515	0.00111712	0	0.00111712
rs4594651	3	106073491	0	0	0	89516	0	0	0
rs4596089	3	73639587	0	0	0	89516	0	0	0
rs459679	3	161102861	1	0	1	89515	0.00111712	0	0.00111712
rs4597661	3	137155923	0	0	0	89516	0	0	0
rs4597722	3	174334538	2	0	2	89514	0.00223424	0	0.00223424
rs4599251	3	126857142	3	1	2	89513	0.00335136	0.00111712	0.00223424
rs4600787	3	139785564	0	0	0	89516	0	0	0
rs4600857	3	165431081	0	0	0	89516	0	0	0
rs4602357	3	134142093	0	0	0	89516	0	0	0
rs4603898	3	73721093	8	1	7	89508	0.00893695	0.00111712	0.00781983
rs4603899	3	66523190	2	0	2	89514	0.00223424	0	0.00223424
rs4603939	3	1826067	52	22	30	89464	0.0580902	0.0245766	0.0335136
rs4603999	3	144716494	5	1	4	89511	0.00558559	0.00111712	0.00446847
rs4605562	3	84143107	47	3	44	89469	0.0525046	0.00335136	0.0491532
rs4607068	3	139162994	0	0	0	89516	0	0	0
rs4607069	3	154802920	4	1	3	89512	0.00446847	0.00111712	0.00335136
rs4607103	3	64711904	0	0	0	89516	0	0	0
rs4608636	3	24773283	0	0	0	89516	0	0	0
rs4608676	3	2912864	20	10	10	89496	0.0223424	0.0111712	0.0111712
rs4610179	3	144905101	5	2	3	89511	0.00558559	0.00223424	0.00335136
rs4610260	3	117491325	4	3	1	89512	0.00446847	0.00335136	0.00111712
rs4611857	3	144661211	8	1	7	89508	0.00893695	0.00111712	0.00781983
rs4613440	3	14555811	1	0	1	89515	0.00111712	0	0.00111712
rs4615068	3	186089709	0	0	0	89516	0	0	0
rs4615089	3	176022490	13	1	12	89503	0.0145225	0.00111712	0.0134054
rs4618210	3	17124384	1	0	1	89515	0.00111712	0	0.00111712
rs4618247	3	171611313	3	2	1	89513	0.00335136	0.00223424	0.00111712
rs4621280	3	23890310	1	0	1	89515	0.00111712	0	0.00111712
rs4621286	3	33226976	13	13	0	89503	0.0145225	0.0145225	0
rs4621305	3	196572223	0	0	0	89516	0	0	0
rs4621322	3	61580861	14	2	12	89502	0.0156397	0.00223424	0.0134054
rs4621347	3	96681559	0	0	0	89516	0	0	0
rs4622889	3	10624908	0	0	0	89516	0	0	0
rs462296	3	18621139	1	0	1	89515	0.00111712	0	0.00111712
rs4624543	3	178544317	1	1	0	89515	0.00111712	0.00111712	0
rs4624587	3	185316616	0	0	0	89516	0	0	0
rs4626095	3	116148516	2	2	0	89514	0.00223424	0.00223424	0
rs4626118	3	185258933	0	0	0	89516	0	0	0
rs4627704	3	73871925	7	0	7	89509	0.00781983	0	0.00781983
rs4627775	3	104825919	0	0	0	89516	0	0	0
rs4627791	3	32347824	0	0	0	89516	0	0	0
rs4629318	3	2893274	20	10	10	89496	0.0223424	0.0111712	0.0111712
rs4630887	3	137148726	0	0	0	89516	0	0	0
rs4630895	3	125238099	0	0	0	89516	0	0	0
rs4634163	3	185562292	0	0	0	89516	0	0	0
rs4635681	3	152310614	0	0	0	89516	0	0	0
rs4635747	3	32446465	1	0	1	89515	0.00111712	0	0.00111712
rs4637274	3	5721638	6	3	3	89510	0.00670271	0.00335136	0.00335136
rs4637328	3	142387809	1	1	0	89515	0.00111712	0.00111712	0
rs4640517	3	28588561	3	1	2	89513	0.00335136	0.00111712	0.00223424
rs4642117	3	64548968	0	0	0	89516	0	0	0
rs4642152	3	20356167	2	1	1	89514	0.00223424	0.00111712	0.00111712
rs4643704	3	63152210	0	0	0	89516	0	0	0
rs4643721	3	102833131	4	0	4	89512	0.00446847	0	0.00446847
rs4646717	3	125870798	3	0	3	89513	0.00335136	0	0.00335136
rs465152	3	6919079	8	2	6	89508	0.00893695	0.00223424	0.00670271
rs466544	3	6821304	10	1	9	89506	0.0111712	0.00111712	0.0100541
rs4676449	3	39828262	0	0	0	89516	0	0	0
rs4676456	3	39907375	0	0	0	89516	0	0	0
rs4676487	3	39303147	0	0	0	89516	0	0	0
rs4676520	3	39849074	0	0	0	89516	0	0	0
rs4676559	3	40090667	0	0	0	89516	0	0	0
rs4676595	3	38830893	0	0	0	89516	0	0	0
rs4676617	3	39280382	0	0	0	89516	0	0	0
rs4676625	3	39316976	1	0	1	89515	0.00111712	0	0.00111712
rs4676642	3	39495373	1	0	1	89515	0.00111712	0	0.00111712
rs4676683	3	121339020	1	1	0	89515	0.00111712	0.00111712	0
rs4676776	3	120106539	0	0	0	89516	0	0	0
rs4676787	3	120194175	0	0	0	89516	0	0	0
rs4676844	3	71883565	0	0	0	89516	0	0	0
rs4676882	3	72660579	0	0	0	89516	0	0	0
rs4676894	3	72892988	0	0	0	89516	0	0	0
rs4676940	3	73666816	0	0	0	89516	0	0	0
rs4676962	3	73928496	7	0	7	89509	0.00781983	0	0.00781983
rs4676963	3	73940039	7	0	7	89509	0.00781983	0	0.00781983
rs4677048	3	71851723	0	0	0	89516	0	0	0
rs4677062	3	71980438	0	0	0	89516	0	0	0
rs4677101	3	72187310	0	0	0	89516	0	0	0
rs4677103	3	72207794	0	0	0	89516	0	0	0
rs4677105	3	72213025	0	0	0	89516	0	0	0
rs4677107	3	72231202	0	0	0	89516	0	0	0
rs4677126	3	72304067	0	0	0	89516	0	0	0
rs4677143	3	72356680	0	0	0	89516	0	0	0
rs4677145	3	72375612	0	0	0	89516	0	0	0
rs4677273	3	73430452	0	0	0	89516	0	0	0
rs4677286	3	73510597	0	0	0	89516	0	0	0
rs4677342	3	73855116	7	0	7	89509	0.00781983	0	0.00781983
rs4677489	3	75344973	4	0	4	89512	0.00446847	0	0.00446847
rs4677496	3	75377715	3	0	3	89513	0.00335136	0	0.00335136
rs4677498	3	75381599	3	0	3	89513	0.00335136	0	0.00335136
rs4677662	3	194874292	0	0	0	89516	0	0	0
rs4677726	3	191087259	2	1	1	89514	0.00223424	0.00111712	0.00111712
rs4677742	3	194487957	2	1	1	89514	0.00223424	0.00111712	0.00111712
rs4677752	3	194539050	2	1	1	89514	0.00223424	0.00111712	0.00111712
rs4677766	3	194576842	4	1	3	89512	0.00446847	0.00111712	0.00335136
rs4677794	3	194742770	3	1	2	89513	0.00335136	0.00111712	0.00223424
rs4677801	3	194775254	2	0	2	89514	0.00223424	0	0.00223424
rs4677820	3	194982437	6	0	6	89510	0.00670271	0	0.00670271
rs4677854	3	194414147	3	3	0	89513	0.00335136	0.00335136	0
rs4677887	3	123100223	4	1	3	89512	0.00446847	0.00111712	0.00335136
rs4677925	3	124125522	0	0	0	89516	0	0	0
rs4677946	3	124546047	0	0	0	89516	0	0	0
rs4677966	3	122343712	5	1	4	89511	0.00558559	0.00111712	0.00446847
rs4677985	3	122680171	2	1	1	89514	0.00223424	0.00111712	0.00111712
rs4678010	3	123056153	4	1	3	89512	0.00446847	0.00111712	0.00335136
rs4678013	3	121900462	0	0	0	89516	0	0	0
rs4678064	3	123541066	0	0	0	89516	0	0	0
rs4678167	3	124540832	0	0	0	89516	0	0	0
rs4678242	3	137190765	0	0	0	89516	0	0	0
rs4678349	3	137281903	0	0	0	89516	0	0	0
rs4678409	3	138057719	1	0	1	89515	0.00111712	0	0.00111712
rs4678497	3	33213119	12	12	0	89504	0.0134054	0.0134054	0
rs4678512	3	33292542	0	0	0	89516	0	0	0
rs4678516	3	36123358	0	0	0	89516	0	0	0
rs4678523	3	33037721	1	0	1	89515	0.00111712	0	0.00111712
rs4678545	3	36741335	2	2	0	89514	0.00223424	0.00223424	0
rs4678554	3	36855613	0	0	0	89516	0	0	0
rs4678662	3	34247545	0	0	0	89516	0	0	0
rs4678665	3	34270550	0	0	0	89516	0	0	0
rs4678680	3	33020035	2	0	2	89514	0.00223424	0	0.00223424
rs4678765	3	35360207	1	1	0	89515	0.00111712	0.00111712	0
rs4678789	3	35695512	0	0	0	89516	0	0	0
rs4678791	3	35713837	0	0	0	89516	0	0	0
rs4679027	3	38307803	0	0	0	89516	0	0	0
rs4679159	3	124909178	0	0	0	89516	0	0	0
rs4679166	3	124635512	0	0	0	89516	0	0	0
rs4679208	3	125881122	3	0	3	89513	0.00335136	0	0.00335136
rs4679219	3	125931750	2	0	2	89514	0.00223424	0	0.00223424
rs4679241	3	126135774	1	0	1	89515	0.00111712	0	0.00111712
rs4679276	3	124765161	0	0	0	89516	0	0	0
rs4679319	3	124800190	0	0	0	89516	0	0	0
rs4679325	3	126741478	3	1	2	89513	0.00335136	0.00111712	0.00223424
rs4679328	3	126784415	3	1	2	89513	0.00335136	0.00111712	0.00223424
rs4679343	3	126862321	3	1	2	89513	0.00335136	0.00111712	0.00223424
rs4679354	3	126947703	3	1	2	89513	0.00335136	0.00111712	0.00223424
rs4679394	3	124646837	0	0	0	89516	0	0	0
rs4679485	3	59405125	1	0	1	89515	0.00111712	0	0.00111712
rs4679491	3	59527111	2	0	2	89514	0.00223424	0	0.00223424
rs4679496	3	59580150	3	0	3	89513	0.00335136	0	0.00335136
rs4679500	3	59620816	1	0	1	89515	0.00111712	0	0.00111712
rs4679512	3	60093775	48	47	1	89468	0.0536217	0.0525046	0.00111712
rs4679531	3	60299260	20	19	1	89496	0.0223424	0.0212253	0.00111712
rs4679545	3	60513123	16	4	12	89500	0.0178739	0.00446847	0.0134054
rs4679600	3	59696535	0	0	0	89516	0	0	0
rs4679610	3	59768262	0	0	0	89516	0	0	0
rs4679616	3	59317981	0	0	0	89516	0	0	0
rs4679622	3	59898962	1	0	1	89515	0.00111712	0	0.00111712
rs4679627	3	59996969	1	0	1	89515	0.00111712	0	0.00111712
rs4679683	3	150530994	0	0	0	89516	0	0	0
rs4679753	3	155387645	1	0	1	89515	0.00111712	0	0.00111712
rs4679798	3	157187570	3	1	2	89513	0.00335136	0.00111712	0.00223424
rs4679840	3	158593799	1	1	0	89515	0.00111712	0.00111712	0
rs4679844	3	158681016	3	3	0	89513	0.00335136	0.00335136	0
rs4679874	3	159930789	0	0	0	89516	0	0	0
rs4679904	3	160340896	0	0	0	89516	0	0	0
rs4679954	3	151653029	3	0	3	89513	0.00335136	0	0.00335136
rs4680048	3	150639928	0	0	0	89516	0	0	0
rs4680104	3	153550577	3	3	0	89513	0.00335136	0.00335136	0
rs4680163	3	155050533	1	1	0	89515	0.00111712	0.00111712	0
rs4680199	3	155320943	1	1	0	89515	0.00111712	0.00111712	0
rs4680228	3	155736888	1	0	1	89515	0.00111712	0	0.00111712
rs4680230	3	155748694	1	0	1	89515	0.00111712	0	0.00111712
rs4680240	3	150427570	0	0	0	89516	0	0	0
rs4680264	3	156153550	0	0	0	89516	0	0	0
rs4680266	3	156156285	0	0	0	89516	0	0	0
rs4680533	3	151310053	7	5	2	89509	0.00781983	0.00558559	0.00223424
rs4680567	3	151335734	9	7	2	89507	0.0100541	0.00781983	0.00223424
rs4680584	3	151361249	9	7	2	89507	0.0100541	0.00781983	0.00223424
rs4680608	3	165553646	3	2	1	89513	0.00335136	0.00223424	0.00111712
rs4680618	3	165867004	8	2	6	89508	0.00893695	0.00223424	0.00670271
rs4680662	3	165516550	1	1	0	89515	0.00111712	0.00111712	0
rs4680707	3	28785226	0	0	0	89516	0	0	0
rs4680812	3	29270895	0	0	0	89516	0	0	0
rs4680822	3	29388257	1	0	1	89515	0.00111712	0	0.00111712
rs4680879	3	30193577	0	0	0	89516	0	0	0
rs4680887	3	28031787	0	0	0	89516	0	0	0
rs4680967	3	79663077	1	1	0	89515	0.00111712	0.00111712	0
rs4680987	3	78511515	1	0	1	89515	0.00111712	0	0.00111712
rs4680992	3	78551628	1	0	1	89515	0.00111712	0	0.00111712
rs4681006	3	78678196	1	0	1	89515	0.00111712	0	0.00111712
rs4681027	3	25584358	2	0	2	89514	0.00223424	0	0.00223424
rs4681047	3	25383258	0	0	0	89516	0	0	0
rs4681161	3	148609045	0	0	0	89516	0	0	0
rs4681163	3	148661164	0	0	0	89516	0	0	0
rs4681181	3	149240306	21	0	21	89495	0.0234595	0	0.0234595
rs4681199	3	149995312	1	0	1	89515	0.00111712	0	0.00111712
rs4681225	3	145038406	4	1	3	89512	0.00446847	0.00111712	0.00335136
rs4681234	3	145112304	4	1	3	89512	0.00446847	0.00111712	0.00335136
rs4681261	3	145509929	40	39	1	89476	0.0446847	0.0435676	0.00111712
rs4681265	3	145517287	39	39	0	89477	0.0435676	0.0435676	0
rs4681270	3	145530708	39	39	0	89477	0.0435676	0.0435676	0
rs4681290	3	145763446	1	1	0	89515	0.00111712	0.00111712	0
rs4681292	3	144130645	3	2	1	89513	0.00335136	0.00223424	0.00111712
rs4681297	3	145838895	1	1	0	89515	0.00111712	0.00111712	0
rs4681310	3	145982150	0	0	0	89516	0	0	0
rs4681356	3	147082740	0	0	0	89516	0	0	0
rs4681366	3	147399353	2	0	2	89514	0.00223424	0	0.00223424
rs4681367	3	147411524	2	0	2	89514	0.00223424	0	0.00223424
rs4681371	3	147432019	2	0	2	89514	0.00223424	0	0.00223424
rs4681375	3	147496499	1	0	1	89515	0.00111712	0	0.00111712
rs4681394	3	147888040	2	1	1	89514	0.00223424	0.00111712	0.00111712
rs4681417	3	148191204	0	0	0	89516	0	0	0
rs4681426	3	148272024	0	0	0	89516	0	0	0
rs4681446	3	148434700	0	0	0	89516	0	0	0
rs4681502	3	149097084	27	0	27	89489	0.0301622	0	0.0301622
rs4681521	3	149230137	10	0	10	89506	0.0111712	0	0.0111712
rs4681524	3	149250601	27	0	27	89489	0.0301622	0	0.0301622
rs4681542	3	149393280	14	0	14	89502	0.0156397	0	0.0156397
rs4681607	3	150031832	1	0	1	89515	0.00111712	0	0.00111712
rs4681620	3	150181413	0	0	0	89516	0	0	0
rs4681640	3	144669044	8	1	7	89508	0.00893695	0.00111712	0.00781983
rs4681689	3	58502708	1	1	0	89515	0.00111712	0.00111712	0
rs4681697	3	58597224	1	1	0	89515	0.00111712	0.00111712	0
rs4681727	3	57279576	0	0	0	89516	0	0	0
rs4681784	3	58071644	1	1	0	89515	0.00111712	0.00111712	0
rs4681866	3	58558056	1	1	0	89515	0.00111712	0.00111712	0
rs4681869	3	58573534	1	1	0	89515	0.00111712	0.00111712	0
rs4681927	3	56919435	0	0	0	89516	0	0	0
rs4681947	3	57084818	2	2	0	89514	0.00223424	0.00223424	0
rs4681960	3	57174274	0	0	0	89516	0	0	0
rs4682048	3	111240427	1	1	0	89515	0.00111712	0.00111712	0
rs4682071	3	111743784	1	1	0	89515	0.00111712	0.00111712	0
rs4682090	3	111897540	2	1	1	89514	0.00223424	0.00111712	0.00111712
rs4682165	3	114622323	1	1	0	89515	0.00111712	0.00111712	0
rs4682313	3	111500814	1	1	0	89515	0.00111712	0.00111712	0
rs4682326	3	111690151	1	1	0	89515	0.00111712	0.00111712	0
rs4682343	3	111748858	1	1	0	89515	0.00111712	0.00111712	0
rs4682397	3	112017012	2	1	1	89514	0.00223424	0.00111712	0.00111712
rs4682404	3	112116643	2	1	1	89514	0.00223424	0.00111712	0.00111712
rs4682421	3	112478591	0	0	0	89516	0	0	0
rs4682429	3	112521973	0	0	0	89516	0	0	0
rs4682479	3	112974641	0	0	0	89516	0	0	0
rs4682506	3	113586776	79	78	1	89437	0.0882524	0.0871353	0.00111712
rs4682576	3	110083511	3	2	1	89513	0.00335136	0.00223424	0.00111712
rs4682599	3	130284840	0	0	0	89516	0	0	0
rs4682849	3	42329618	2	0	2	89514	0.00223424	0	0.00223424
rs4682900	3	43717530	2	1	1	89514	0.00223424	0.00111712	0.00111712
rs4682910	3	43854669	0	0	0	89516	0	0	0
rs4682933	3	44091635	1	0	1	89515	0.00111712	0	0.00111712
rs4682941	3	44224553	1	0	1	89515	0.00111712	0	0.00111712
rs4682954	3	44269358	1	0	1	89515	0.00111712	0	0.00111712
rs4682996	3	44819436	0	0	0	89516	0	0	0
rs4683034	3	45111069	0	0	0	89516	0	0	0
rs4683046	3	45155227	1	0	1	89515	0.00111712	0	0.00111712
rs4683055	3	45171167	1	0	1	89515	0.00111712	0	0.00111712
rs4683068	3	45192973	2	0	2	89514	0.00223424	0	0.00223424
rs4683072	3	45203896	2	0	2	89514	0.00223424	0	0.00223424
rs4683085	3	45221203	2	0	2	89514	0.00223424	0	0.00223424
rs4683092	3	45258255	8	0	8	89508	0.00893695	0	0.00893695
rs4683113	3	45475333	1	0	1	89515	0.00111712	0	0.00111712
rs4683236	3	46508524	0	0	0	89516	0	0	0
rs4683264	3	46707112	0	0	0	89516	0	0	0
rs4683376	3	140404389	0	0	0	89516	0	0	0
rs4683395	3	140849754	0	0	0	89516	0	0	0
rs4683428	3	139469121	0	0	0	89516	0	0	0
rs4683448	3	142845585	0	0	0	89516	0	0	0
rs4683458	3	142865637	0	0	0	89516	0	0	0
rs4683474	3	139761163	0	0	0	89516	0	0	0
rs4683491	3	140102984	0	0	0	89516	0	0	0
rs4683519	3	140477395	0	0	0	89516	0	0	0
rs4683584	3	140937567	0	0	0	89516	0	0	0
rs4683600	3	141046859	0	0	0	89516	0	0	0
rs4683602	3	141058687	0	0	0	89516	0	0	0
rs4683618	3	141387271	0	0	0	89516	0	0	0
rs4683620	3	141410864	0	0	0	89516	0	0	0
rs4683623	3	141417021	0	0	0	89516	0	0	0
rs4683634	3	141580483	1	0	1	89515	0.00111712	0	0.00111712
rs4683686	3	139454159	0	0	0	89516	0	0	0
rs4683749	3	142867543	0	0	0	89516	0	0	0
rs4683793	3	139773786	0	0	0	89516	0	0	0
rs4683798	3	139818305	0	0	0	89516	0	0	0
rs4683806	3	139844670	0	0	0	89516	0	0	0
rs4683981	3	77240101	0	0	0	89516	0	0	0
rs4684017	3	77677857	3	3	0	89513	0.00335136	0.00335136	0
rs4684091	3	11999083	1	0	1	89515	0.00111712	0	0.00111712
rs4684127	3	13284335	1	0	1	89515	0.00111712	0	0.00111712
rs4684175	3	14048394	0	0	0	89516	0	0	0
rs4684201	3	14339194	1	0	1	89515	0.00111712	0	0.00111712
rs4684213	3	14428025	0	0	0	89516	0	0	0
rs4684217	3	14472004	1	0	1	89515	0.00111712	0	0.00111712
rs4684256	3	1632353	108	45	63	89408	0.120649	0.0502703	0.0703785
rs4684337	3	2217011	22	6	16	89494	0.0245766	0.00670271	0.0178739
rs4684373	3	2991923	20	11	9	89496	0.0223424	0.0122883	0.0100541
rs4684395	3	3576925	13	8	5	89503	0.0145225	0.00893695	0.00558559
rs4684425	3	4628650	11	4	7	89505	0.0122883	0.00446847	0.00781983
rs4684436	3	4719426	10	4	6	89506	0.0111712	0.00446847	0.00670271
rs4684438	3	4722956	10	4	6	89506	0.0111712	0.00446847	0.00670271
rs4684445	3	4884854	10	3	7	89506	0.0111712	0.00335136	0.00781983
rs4684515	3	6009647	4	3	1	89512	0.00446847	0.00335136	0.00111712
rs4684534	3	6604066	9	4	5	89507	0.0100541	0.00446847	0.00558559
rs4684558	3	7897821	27	4	23	89489	0.0301622	0.00446847	0.0256937
rs4684573	3	7993565	45	24	21	89471	0.0502703	0.0268108	0.0234595
rs4684672	3	10272775	0	0	0	89516	0	0	0
rs4684677	3	10328453	1	0	1	89515	0.00111712	0	0.00111712
rs468469	3	55122910	9	7	2	89507	0.0100541	0.00781983	0.00223424
rs4684704	3	10554558	0	0	0	89516	0	0	0
rs4684717	3	10623391	0	0	0	89516	0	0	0
rs4684746	3	10966588	0	0	0	89516	0	0	0
rs4684800	3	11778256	4	0	4	89512	0.00446847	0	0.00446847
rs4684821	3	11875969	3	0	3	89513	0.00335136	0	0.00335136
rs4684895	3	13057011	1	1	0	89515	0.00111712	0.00111712	0
rs4684917	3	13244384	1	0	1	89515	0.00111712	0	0.00111712
rs4684984	3	13739990	0	0	0	89516	0	0	0
rs4685023	3	13833283	0	0	0	89516	0	0	0
rs4685080	3	14253947	1	0	1	89515	0.00111712	0	0.00111712
rs4685117	3	14337221	1	0	1	89515	0.00111712	0	0.00111712
rs4685119	3	14347847	0	0	0	89516	0	0	0
rs4685122	3	14369344	1	0	1	89515	0.00111712	0	0.00111712
rs4685137	3	14388278	1	0	1	89515	0.00111712	0	0.00111712
rs4685147	3	14424656	0	0	0	89516	0	0	0
rs4685158	3	14463458	1	0	1	89515	0.00111712	0	0.00111712
rs4685160	3	14476497	1	0	1	89515	0.00111712	0	0.00111712
rs4685197	3	14623302	0	0	0	89516	0	0	0
rs4685204	3	14665953	1	0	1	89515	0.00111712	0	0.00111712
rs4685313	3	16197119	1	0	1	89515	0.00111712	0	0.00111712
rs4685326	3	1695712	71	16	55	89445	0.0793154	0.0178739	0.0614415
rs4685330	3	16417485	2	0	2	89514	0.00223424	0	0.00223424
rs4685439	3	17198623	0	0	0	89516	0	0	0
rs4685465	3	1962536	52	20	32	89464	0.0580902	0.0223424	0.0357478
rs4685500	3	2264609	21	6	15	89495	0.0234595	0.00670271	0.0167568
rs4685518	3	2408010	43	13	30	89473	0.0480361	0.0145225	0.0335136
rs4685548	3	2787710	35	10	25	89481	0.0390992	0.0111712	0.027928
rs4685571	3	2900773	20	10	10	89496	0.0223424	0.0111712	0.0111712
rs4685597	3	3085780	18	10	8	89498	0.0201081	0.0111712	0.00893695
rs4685600	3	3139057	17	9	8	89499	0.018991	0.0100541	0.00893695
rs4685613	3	3233709	15	7	8	89501	0.0167568	0.00781983	0.00893695
rs4685616	3	3249106	14	7	7	89502	0.0156397	0.00781983	0.00781983
rs4685639	3	3506062	11	7	4	89505	0.0122883	0.00781983	0.00446847
rs4685669	3	3667994	6	2	4	89510	0.00670271	0.00223424	0.00446847
rs4685771	3	4628541	11	4	7	89505	0.0122883	0.00446847	0.00781983
rs4685815	3	4799948	8	3	5	89508	0.00893695	0.00335136	0.00558559
rs4685911	3	5403229	244	243	1	89272	0.272577	0.27146	0.00111712
rs4685921	3	5434536	244	243	1	89272	0.272577	0.27146	0.00111712
rs4685926	3	5444070	3	2	1	89513	0.00335136	0.00223424	0.00111712
rs4685929	3	5449157	3	2	1	89513	0.00335136	0.00223424	0.00111712
rs4685934	3	5490593	5	3	2	89511	0.00558559	0.00335136	0.00223424
rs4685942	3	5512977	5	3	2	89511	0.00558559	0.00335136	0.00223424
rs4685976	3	5741702	6	3	3	89510	0.00670271	0.00335136	0.00335136
rs4685983	3	5807895	4	1	3	89512	0.00446847	0.00111712	0.00335136
rs4686052	3	6413661	9	3	6	89507	0.0100541	0.00335136	0.00670271
rs4686145	3	7686392	26	5	21	89490	0.0290451	0.00558559	0.0234595
rs4686146	3	7688564	24	5	19	89492	0.0268108	0.00558559	0.0212253
rs4686194	3	7963677	34	10	24	89482	0.037982	0.0111712	0.0268108
rs4686203	3	7996336	45	24	21	89471	0.0502703	0.0268108	0.0234595
rs4686251	3	8323828	23	1	22	89493	0.0256937	0.00111712	0.0245766
rs4686283	3	8687378	22	3	19	89494	0.0245766	0.00335136	0.0212253
rs4686311	3	8903387	0	0	0	89516	0	0	0
rs4686321	3	9118479	1	0	1	89515	0.00111712	0	0.00111712
rs4686323	3	983297	54	14	40	89462	0.0603244	0.0156397	0.0446847
rs4686381	3	9943355	0	0	0	89516	0	0	0
rs4686398	3	184475364	1	0	1	89515	0.00111712	0	0.00111712
rs4686399	3	185618266	0	0	0	89516	0	0	0
rs4686400	3	185664946	1	0	1	89515	0.00111712	0	0.00111712
rs4686407	3	184499277	2	0	2	89514	0.00223424	0	0.00223424
rs4686456	3	186857721	0	0	0	89516	0	0	0
rs4686459	3	187038244	0	0	0	89516	0	0	0
rs4686487	3	188341678	2	2	0	89514	0.00223424	0.00223424	0
rs4686492	3	188436575	2	2	0	89514	0.00223424	0.00223424	0
rs4686507	3	188909868	0	0	0	89516	0	0	0
rs4686531	3	189649613	0	0	0	89516	0	0	0
rs4686577	3	191267342	5	5	0	89511	0.00558559	0.00558559	0
rs4686619	3	192655553	1	1	0	89515	0.00111712	0.00111712	0
rs4686667	3	193757098	2	1	1	89514	0.00223424	0.00111712	0.00111712
rs4686668	3	193776634	2	1	1	89514	0.00223424	0.00111712	0.00111712
rs4686673	3	193861242	1	1	0	89515	0.00111712	0.00111712	0
rs4686674	3	193899272	12	12	0	89504	0.0134054	0.0134054	0
rs4686683	3	185307363	0	0	0	89516	0	0	0
rs4686690	3	184452573	1	0	1	89515	0.00111712	0	0.00111712
rs4686726	3	184493177	2	0	2	89514	0.00223424	0	0.00223424
rs4686733	3	185830514	0	0	0	89516	0	0	0
rs4686742	3	185896787	0	0	0	89516	0	0	0
rs4686751	3	185945613	0	0	0	89516	0	0	0
rs4686764	3	186073785	0	0	0	89516	0	0	0
rs4686799	3	186451236	12	0	12	89504	0.0134054	0	0.0134054
rs4686836	3	186729365	1	0	1	89515	0.00111712	0	0.00111712
rs4686870	3	187017841	0	0	0	89516	0	0	0
rs4686872	3	187060668	0	0	0	89516	0	0	0
rs4686884	3	187161723	0	0	0	89516	0	0	0
rs4686885	3	187161616	0	0	0	89516	0	0	0
rs4686914	3	187717540	0	0	0	89516	0	0	0
rs4686917	3	187726113	0	0	0	89516	0	0	0
rs4686935	3	187856109	0	0	0	89516	0	0	0
rs4686952	3	188048842	1	1	0	89515	0.00111712	0.00111712	0
rs4686964	3	188205217	3	3	0	89513	0.00335136	0.00335136	0
rs4686969	3	188236356	3	3	0	89513	0.00335136	0.00335136	0
rs4686979	3	188302773	5	5	0	89511	0.00558559	0.00558559	0
rs4686991	3	188365278	1	1	0	89515	0.00111712	0.00111712	0
rs4686998	3	188555882	6	0	6	89510	0.00670271	0	0.00670271
rs4687006	3	188639324	1	0	1	89515	0.00111712	0	0.00111712
rs4687016	3	184792444	0	0	0	89516	0	0	0
rs4687034	3	188946496	0	0	0	89516	0	0	0
rs4687049	3	189226411	0	0	0	89516	0	0	0
rs4687091	3	189448545	0	0	0	89516	0	0	0
rs4687098	3	189554894	0	0	0	89516	0	0	0
rs4687125	3	189843080	0	0	0	89516	0	0	0
rs4687162	3	190341342	1	0	1	89515	0.00111712	0	0.00111712
rs4687175	3	190498724	2	1	1	89514	0.00223424	0.00111712	0.00111712
rs4687267	3	191694215	2	1	1	89514	0.00223424	0.00111712	0.00111712
rs4687301	3	191968466	17	14	3	89499	0.018991	0.0156397	0.00335136
rs4687322	3	192055005	4	3	1	89512	0.00446847	0.00335136	0.00111712
rs4687344	3	192295175	35	1	34	89481	0.0390992	0.00111712	0.037982
rs4687358	3	192490238	2	2	0	89514	0.00223424	0.00223424	0
rs4687381	3	192786459	1	1	0	89515	0.00111712	0.00111712	0
rs4687426	3	193114643	2	1	1	89514	0.00223424	0.00111712	0.00111712
rs4687480	3	193706181	1	1	0	89515	0.00111712	0.00111712	0
rs4687506	3	193764632	2	1	1	89514	0.00223424	0.00111712	0.00111712
rs4687513	3	193794023	2	1	1	89514	0.00223424	0.00111712	0.00111712
rs4687515	3	193817368	1	1	0	89515	0.00111712	0.00111712	0
rs4687532	3	193924293	12	12	0	89504	0.0134054	0.0134054	0
rs4687552	3	52838402	0	0	0	89516	0	0	0
rs4687569	3	51432895	0	0	0	89516	0	0	0
rs4687712	3	53241485	2	0	2	89514	0.00223424	0	0.00223424
rs4687717	3	53282188	3	0	3	89513	0.00335136	0	0.00335136
rs4687728	3	53434612	1	0	1	89515	0.00111712	0	0.00111712
rs4687765	3	54017818	2	0	2	89514	0.00223424	0	0.00223424
rs4687798	3	52064510	0	0	0	89516	0	0	0
rs4687848	3	119067735	1	1	0	89515	0.00111712	0.00111712	0
rs4687887	3	119515585	0	0	0	89516	0	0	0
rs4687995	3	119054711	1	1	0	89515	0.00111712	0.00111712	0
rs4688040	3	119524091	0	0	0	89516	0	0	0
rs4688076	3	117825865	3	1	2	89513	0.00335136	0.00111712	0.00223424
rs4688091	3	117972228	3	1	2	89513	0.00335136	0.00111712	0.00223424
rs4688121	3	62030649	0	0	0	89516	0	0	0
rs4688126	3	62372896	1	1	0	89515	0.00111712	0.00111712	0
rs4688129	3	62421292	1	1	0	89515	0.00111712	0.00111712	0
rs4688139	3	62693396	0	0	0	89516	0	0	0
rs4688188	3	64381219	0	0	0	89516	0	0	0
rs4688233	3	65404615	0	0	0	89516	0	0	0
rs4688255	3	65965346	9	0	9	89507	0.0100541	0	0.0100541
rs4688380	3	63207284	0	0	0	89516	0	0	0
rs4688423	3	63669286	1	0	1	89515	0.00111712	0	0.00111712
rs4688466	3	64468933	0	0	0	89516	0	0	0
rs4688500	3	64676293	0	0	0	89516	0	0	0
rs4688534	3	65023127	0	0	0	89516	0	0	0
rs4688549	3	65229598	0	0	0	89516	0	0	0
rs4688557	3	65292489	0	0	0	89516	0	0	0
rs4688597	3	65725215	8	7	1	89508	0.00893695	0.00781983	0.00111712
rs4688621	3	65965134	9	0	9	89507	0.0100541	0	0.0100541
rs4688629	3	65987793	6	0	6	89510	0.00670271	0	0.00670271
rs4688663	3	61741051	3	0	3	89513	0.00335136	0	0.00335136
rs4688822	3	129664970	0	0	0	89516	0	0	0
rs4688873	3	130010060	0	0	0	89516	0	0	0
rs471342	3	1597795	104	47	57	89412	0.11618	0.0525046	0.0636758
rs471886	3	8070268	45	23	22	89471	0.0502703	0.0256937	0.0245766
rs472631	3	55511675	0	0	0	89516	0	0	0
rs472893	3	37535865	0	0	0	89516	0	0	0
rs474161	3	29139548	14	14	0	89502	0.0156397	0.0156397	0
rs474225	3	172176940	0	0	0	89516	0	0	0
rs474779	3	73294954	0	0	0	89516	0	0	0
rs476986	3	55493514	0	0	0	89516	0	0	0
rs479652	3	74380566	1	0	1	89515	0.00111712	0	0.00111712
rs480491	3	118125046	3	1	2	89513	0.00335136	0.00111712	0.00223424
rs481766	3	8098663	43	20	23	89473	0.0480361	0.0223424	0.0256937
rs482953	3	153482959	3	3	0	89513	0.00335136	0.00335136	0
rs4831097	3	116150232	2	2	0	89514	0.00223424	0.00223424	0
rs4831117	3	115326354	5	3	2	89511	0.00558559	0.00335136	0.00223424
rs4831124	3	115945873	3	3	0	89513	0.00335136	0.00335136	0
rs4831126	3	115965295	3	3	0	89513	0.00335136	0.00335136	0
rs4831130	3	116039842	3	3	0	89513	0.00335136	0.00335136	0
rs4831139	3	116128405	2	2	0	89514	0.00223424	0.00223424	0
rs4831156	3	116444174	43	43	0	89473	0.0480361	0.0480361	0
rs4831196	3	115380890	3	2	1	89513	0.00335136	0.00223424	0.00111712
rs4839597	3	142937745	0	0	0	89516	0	0	0
rs4839603	3	143311260	0	0	0	89516	0	0	0
rs4839608	3	143497630	0	0	0	89516	0	0	0
rs4839610	3	143526250	0	0	0	89516	0	0	0
rs4839634	3	143136819	0	0	0	89516	0	0	0
rs4839680	3	143902027	1	0	1	89515	0.00111712	0	0.00111712
rs4854587	3	133312288	0	0	0	89516	0	0	0
rs4854610	3	133805349	0	0	0	89516	0	0	0
rs4854621	3	131456327	1	1	0	89515	0.00111712	0.00111712	0
rs4854726	3	133256430	0	0	0	89516	0	0	0
rs4854742	3	133415371	0	0	0	89516	0	0	0
rs4854769	3	133670391	0	0	0	89516	0	0	0
rs4854777	3	133691147	0	0	0	89516	0	0	0
rs4854787	3	133730608	0	0	0	89516	0	0	0
rs4854896	3	131138308	1	0	1	89515	0.00111712	0	0.00111712
rs4854901	3	179859451	0	0	0	89516	0	0	0
rs4854917	3	181183653	0	0	0	89516	0	0	0
rs4854951	3	179436298	0	0	0	89516	0	0	0
rs485499	3	159745863	0	0	0	89516	0	0	0
rs4854991	3	178997778	14	0	14	89502	0.0156397	0	0.0156397
rs4855011	3	180751651	0	0	0	89516	0	0	0
rs4855052	3	181607662	0	0	0	89516	0	0	0
rs4855062	3	181662150	0	0	0	89516	0	0	0
rs4855074	3	179168462	9	0	9	89507	0.0100541	0	0.0100541
rs4855081	3	179221407	8	0	8	89508	0.00893695	0	0.00893695
rs4855083	3	179229979	8	0	8	89508	0.00893695	0	0.00893695
rs4855129	3	179678562	0	0	0	89516	0	0	0
rs4855143	3	86767029	4	0	4	89512	0.00446847	0	0.00446847
rs4855150	3	86536545	4	0	4	89512	0.00446847	0	0.00446847
rs4855161	3	86738113	4	0	4	89512	0.00446847	0	0.00446847
rs4855249	3	162996196	112	112	0	89404	0.125117	0.125117	0
rs4855388	3	69375655	1	0	1	89515	0.00111712	0	0.00111712
rs4855403	3	69463560	0	0	0	89516	0	0	0
rs4855413	3	69600854	0	0	0	89516	0	0	0
rs4855447	3	69803328	0	0	0	89516	0	0	0
rs4855474	3	68479987	1	0	1	89515	0.00111712	0	0.00111712
rs4855526	3	68870181	2	1	1	89514	0.00223424	0.00111712	0.00111712
rs4855544	3	69047141	1	0	1	89515	0.00111712	0	0.00111712
rs4855550	3	69185740	0	0	0	89516	0	0	0
rs4855586	3	108989277	20	1	19	89496	0.0223424	0.00111712	0.0212253
rs4855614	3	107661951	1	1	0	89515	0.00111712	0.00111712	0
rs4855644	3	108085758	1	1	0	89515	0.00111712	0.00111712	0
rs4855688	3	108802057	14	1	13	89502	0.0156397	0.00111712	0.0145225
rs4855697	3	108867128	18	1	17	89498	0.0201081	0.00111712	0.018991
rs4855712	3	108995034	20	1	19	89496	0.0223424	0.00111712	0.0212253
rs4855919	3	116789451	4	3	1	89512	0.00446847	0.00335136	0.00111712
rs4855926	3	116879279	4	3	1	89512	0.00446847	0.00335136	0.00111712
rs4855941	3	117014065	2	1	1	89514	0.00223424	0.00111712	0.00111712
rs4856024	3	75963686	7	1	6	89509	0.00781983	0.00111712	0.00670271
rs4856085	3	103433922	1	1	0	89515	0.00111712	0.00111712	0
rs4856091	3	103641158	12	12	0	89504	0.0134054	0.0134054	0
rs4856154	3	103209899	5	5	0	89511	0.00558559	0.00558559	0
rs4856225	3	79980108	1	1	0	89515	0.00111712	0.00111712	0
rs4856270	3	85407057	5	1	4	89511	0.00558559	0.00111712	0.00446847
rs4856330	3	81181268	15	0	15	89501	0.0167568	0	0.0167568
rs4856387	3	82441812	6	4	2	89510	0.00670271	0.00446847	0.00223424
rs4856452	3	83465789	41	0	41	89475	0.0458019	0	0.0458019
rs4856461	3	83609319	41	0	41	89475	0.0458019	0	0.0458019
rs4856477	3	84017630	44	0	44	89472	0.0491532	0	0.0491532
rs4856678	3	162092216	0	0	0	89516	0	0	0
rs4856741	3	161708628	1	0	1	89515	0.00111712	0	0.00111712
rs4856784	3	67468422	0	0	0	89516	0	0	0
rs4856825	3	66697903	6	0	6	89510	0.00670271	0	0.00670271
rs4856932	3	68037665	1	0	1	89515	0.00111712	0	0.00111712
rs4856933	3	68062958	1	0	1	89515	0.00111712	0	0.00111712
rs4856936	3	66485199	1	0	1	89515	0.00111712	0	0.00111712
rs4856952	3	66635873	2	1	1	89514	0.00223424	0.00111712	0.00111712
rs4857079	3	97885241	2	2	0	89514	0.00223424	0.00223424	0
rs4857176	3	95873964	5	4	1	89511	0.00558559	0.00446847	0.00111712
rs4857192	3	96045751	4	4	0	89512	0.00446847	0.00446847	0
rs4857282	3	97378912	0	0	0	89516	0	0	0
rs4857287	3	97435665	0	0	0	89516	0	0	0
rs4857288	3	97440269	0	0	0	89516	0	0	0
rs4857302	3	97660106	0	0	0	89516	0	0	0
rs4857374	3	98049409	0	0	0	89516	0	0	0
rs4857688	3	177150899	2	0	2	89514	0.00223424	0	0.00223424
rs4857693	3	177206690	0	0	0	89516	0	0	0
rs4857702	3	177231614	0	0	0	89516	0	0	0
rs4857725	3	177431683	2	0	2	89514	0.00223424	0	0.00223424
rs4857737	3	177467798	2	0	2	89514	0.00223424	0	0.00223424
rs4857788	3	176382135	0	0	0	89516	0	0	0
rs4857827	3	176933598	5	0	5	89511	0.00558559	0	0.00558559
rs4857853	3	128245481	1	0	1	89515	0.00111712	0	0.00111712
rs4857855	3	128260550	1	0	1	89515	0.00111712	0	0.00111712
rs4857882	3	127663013	1	1	0	89515	0.00111712	0.00111712	0
rs4857909	3	128300468	1	0	1	89515	0.00111712	0	0.00111712
rs4857912	3	128329224	1	0	1	89515	0.00111712	0	0.00111712
rs4857919	3	128407495	1	0	1	89515	0.00111712	0	0.00111712
rs4857974	3	20978522	7	6	1	89509	0.00781983	0.00670271	0.00111712
rs4858006	3	21636290	1	0	1	89515	0.00111712	0	0.00111712
rs4858007	3	21753272	1	0	1	89515	0.00111712	0	0.00111712
rs4858028	3	22152886	5	4	1	89511	0.00558559	0.00446847	0.00111712
rs4858031	3	22350042	3	3	0	89513	0.00335136	0.00335136	0
rs4858100	3	24082776	0	0	0	89516	0	0	0
rs4858102	3	24147983	0	0	0	89516	0	0	0
rs4858126	3	24835148	0	0	0	89516	0	0	0
rs4858211	3	20511825	9	0	9	89507	0.0100541	0	0.0100541
rs4858253	3	20729091	2	1	1	89514	0.00223424	0.00111712	0.00111712
rs4858257	3	20752492	4	3	1	89512	0.00446847	0.00335136	0.00111712
rs4858280	3	20949819	7	6	1	89509	0.00781983	0.00670271	0.00111712
rs4858284	3	21021196	8	7	1	89508	0.00893695	0.00781983	0.00111712
rs4858297	3	21241148	6	4	2	89510	0.00670271	0.00446847	0.00223424
rs4858337	3	21645072	1	0	1	89515	0.00111712	0	0.00111712
rs4858353	3	21781295	1	0	1	89515	0.00111712	0	0.00111712
rs4858355	3	21791278	2	0	2	89514	0.00223424	0	0.00223424
rs4858356	3	21819469	1	0	1	89515	0.00111712	0	0.00111712
rs4858400	3	22417757	3	3	0	89513	0.00335136	0.00335136	0
rs4858471	3	23128203	0	0	0	89516	0	0	0
rs4858527	3	23734098	0	0	0	89516	0	0	0
rs4858592	3	24262399	0	0	0	89516	0	0	0
rs4858604	3	24349915	0	0	0	89516	0	0	0
rs4858643	3	24758657	0	0	0	89516	0	0	0
rs4858660	3	19994475	1	0	1	89515	0.00111712	0	0.00111712
rs4858787	3	165244075	3	3	0	89513	0.00335136	0.00335136	0
rs4858889	3	47480357	0	0	0	89516	0	0	0
rs4858930	3	88064242	2	0	2	89514	0.00223424	0	0.00223424
rs4858963	3	87594454	3	0	3	89513	0.00335136	0	0.00335136
rs4858968	3	88026086	2	0	2	89514	0.00223424	0	0.00223424
rs4859018	3	88438659	5	1	4	89511	0.00558559	0.00111712	0.00446847
rs4859026	3	88471825	6	1	5	89510	0.00670271	0.00111712	0.00558559
rs4859036	3	88532455	5	1	4	89511	0.00558559	0.00111712	0.00446847
rs4859156	3	182815090	0	0	0	89516	0	0	0
rs4859178	3	183099294	7	0	7	89509	0.00781983	0	0.00781983
rs4859211	3	183292676	2	0	2	89514	0.00223424	0	0.00223424
rs4859215	3	182038330	0	0	0	89516	0	0	0
rs4859226	3	182265580	1	0	1	89515	0.00111712	0	0.00111712
rs4859231	3	182286102	1	0	1	89515	0.00111712	0	0.00111712
rs486012	3	9041299	1	0	1	89515	0.00111712	0	0.00111712
rs486681	3	16419797	2	0	2	89514	0.00223424	0	0.00223424
rs487848	3	121228960	2	1	1	89514	0.00223424	0.00111712	0.00111712
rs488628	3	118121335	8	6	2	89508	0.00893695	0.00670271	0.00223424
rs4894268	3	134924129	0	0	0	89516	0	0	0
rs4894277	3	135025212	0	0	0	89516	0	0	0
rs4894297	3	135270243	1	0	1	89515	0.00111712	0	0.00111712
rs4894303	3	135286419	0	0	0	89516	0	0	0
rs4894396	3	138903294	0	0	0	89516	0	0	0
rs4894405	3	139021139	0	0	0	89516	0	0	0
rs4894426	3	171092041	1	0	1	89515	0.00111712	0	0.00111712
rs4894462	3	173777608	3	3	0	89513	0.00335136	0.00335136	0
rs4894489	3	175216853	9	9	0	89507	0.0100541	0.0100541	0
rs4894514	3	171558472	3	2	1	89513	0.00335136	0.00223424	0.00111712
rs4894517	3	171632770	3	2	1	89513	0.00335136	0.00223424	0.00111712
rs4894535	3	171995605	0	0	0	89516	0	0	0
rs4894543	3	172034443	0	0	0	89516	0	0	0
rs4894549	3	172178212	0	0	0	89516	0	0	0
rs4894576	3	172399955	2	0	2	89514	0.00223424	0	0.00223424
rs4894599	3	171119365	2	1	1	89514	0.00223424	0.00111712	0.00111712
rs4894616	3	173331461	3	2	1	89513	0.00335136	0.00223424	0.00111712
rs4894645	3	173901722	1	1	0	89515	0.00111712	0.00111712	0
rs4894661	3	173971715	2	1	1	89514	0.00223424	0.00111712	0.00111712
rs4894713	3	175042776	1	0	1	89515	0.00111712	0	0.00111712
rs4894745	3	171001121	1	0	1	89515	0.00111712	0	0.00111712
rs4894773	3	171529101	2	1	1	89514	0.00223424	0.00111712	0.00111712
rs4894793	3	171027683	1	0	1	89515	0.00111712	0	0.00111712
rs4894819	3	171898476	1	1	0	89515	0.00111712	0.00111712	0
rs4894825	3	104833842	0	0	0	89516	0	0	0
rs4894843	3	105851672	3	0	3	89513	0.00335136	0	0.00335136
rs4894955	3	105548863	1	0	1	89515	0.00111712	0	0.00111712
rs4894970	3	105695785	4	0	4	89512	0.00446847	0	0.00446847
rs4895039	3	106523235	1	1	0	89515	0.00111712	0.00111712	0
rs490042	3	174463389	3	0	3	89513	0.00335136	0	0.00335136
rs4909018	3	32898205	2	0	2	89514	0.00223424	0	0.00223424
rs4912484	3	184084959	1	0	1	89515	0.00111712	0	0.00111712
rs4912490	3	184161735	2	1	1	89514	0.00223424	0.00111712	0.00111712
rs4912533	3	184013551	1	0	1	89515	0.00111712	0	0.00111712
rs4912537	3	184038969	1	0	1	89515	0.00111712	0	0.00111712
rs4912542	3	184125634	1	0	1	89515	0.00111712	0	0.00111712
rs4912545	3	184145046	1	0	1	89515	0.00111712	0	0.00111712
rs4912555	3	184173466	2	1	1	89514	0.00223424	0.00111712	0.00111712
rs4912567	3	184214116	5	2	3	89511	0.00558559	0.00223424	0.00335136
rs4912582	3	184238344	6	2	4	89510	0.00670271	0.00223424	0.00446847
rs4912583	3	184242629	6	2	4	89510	0.00670271	0.00223424	0.00446847
rs491407	3	119257188	1	0	1	89515	0.00111712	0	0.00111712
rs4916436	3	196325400	0	0	0	89516	0	0	0
rs4916471	3	197060036	28	2	26	89488	0.0312793	0.00223424	0.0290451
rs4916483	3	195907653	9	0	9	89507	0.0100541	0	0.0100541
rs4916519	3	195946167	5	0	5	89511	0.00558559	0	0.00558559
rs4916555	3	196538648	1	0	1	89515	0.00111712	0	0.00111712
rs4916561	3	196576109	0	0	0	89516	0	0	0
rs4916595	3	196688027	2	0	2	89514	0.00223424	0	0.00223424
rs4917	3	186337713	1	0	1	89515	0.00111712	0	0.00111712
rs491726	3	8146961	23	0	23	89493	0.0256937	0	0.0256937
rs492476	3	8078915	45	23	22	89471	0.0502703	0.0256937	0.0245766
rs4927706	3	195771722	12	1	11	89504	0.0134054	0.00111712	0.0122883
rs4927788	3	195611240	9	1	8	89507	0.0100541	0.00111712	0.00893695
rs4927879	3	195877603	9	0	9	89507	0.0100541	0	0.0100541
rs4927906	3	128979108	0	0	0	89516	0	0	0
rs4927910	3	128976396	0	0	0	89516	0	0	0
rs4928006	3	54205850	4	0	4	89512	0.00446847	0	0.00446847
rs4928044	3	54093664	3	0	3	89513	0.00335136	0	0.00335136
rs4928080	3	100410724	2430	0	2430	87086	2.7146	0	2.7146
rs4928089	3	100571493	0	0	0	89516	0	0	0
rs4928093	3	100601751	1	0	1	89515	0.00111712	0	0.00111712
rs4928134	3	99191076	2	0	2	89514	0.00223424	0	0.00223424
rs4928138	3	99281436	4	0	4	89512	0.00446847	0	0.00446847
rs4928154	3	98899033	0	0	0	89516	0	0	0
rs4928176	3	98972835	0	0	0	89516	0	0	0
rs4928193	3	98799584	2	2	0	89514	0.00223424	0.00223424	0
rs4928200	3	99258202	4	0	4	89512	0.00446847	0	0.00446847
rs4928220	3	99479549	4	0	4	89512	0.00446847	0	0.00446847
rs493186	3	189954280	1	0	1	89515	0.00111712	0	0.00111712
rs493784	3	187619854	0	0	0	89516	0	0	0
rs493795	3	177292543	0	0	0	89516	0	0	0
rs4955110	3	31741021	0	0	0	89516	0	0	0
rs4955143	3	30618206	0	0	0	89516	0	0	0
rs4955208	3	31860058	0	0	0	89516	0	0	0
rs4955214	3	31907078	0	0	0	89516	0	0	0
rs4955220	3	32043207	1	1	0	89515	0.00111712	0.00111712	0
rs4955226	3	32081171	1	1	0	89515	0.00111712	0.00111712	0
rs4955238	3	32125482	0	0	0	89516	0	0	0
rs4955239	3	32129315	0	0	0	89516	0	0	0
rs4955261	3	32258093	0	0	0	89516	0	0	0
rs4955268	3	32278646	0	0	0	89516	0	0	0
rs4955314	3	30415770	0	0	0	89516	0	0	0
rs4955334	3	30839173	0	0	0	89516	0	0	0
rs4955336	3	30849196	0	0	0	89516	0	0	0
rs4955358	3	31022013	3	0	3	89513	0.00335136	0	0.00335136
rs4955455	3	134532637	1	0	1	89515	0.00111712	0	0.00111712
rs4955636	3	168814752	0	0	0	89516	0	0	0
rs4955637	3	168815099	0	0	0	89516	0	0	0
rs4955643	3	168983620	0	0	0	89516	0	0	0
rs4955648	3	169125074	0	0	0	89516	0	0	0
rs4955730	3	170179621	0	0	0	89516	0	0	0
rs4955755	3	170494409	0	0	0	89516	0	0	0
rs4955826	3	55035874	6	4	2	89510	0.00670271	0.00446847	0.00223424
rs4955830	3	55179991	5	2	3	89511	0.00558559	0.00223424	0.00335136
rs4955841	3	55325737	5	2	3	89511	0.00558559	0.00223424	0.00335136
rs4955917	3	55046102	6	4	2	89510	0.00670271	0.00446847	0.00223424
rs4955919	3	54630829	3	2	1	89513	0.00335136	0.00223424	0.00111712
rs4955931	3	55181282	5	2	3	89511	0.00558559	0.00223424	0.00335136
rs4955933	3	55182993	5	2	3	89511	0.00558559	0.00223424	0.00335136
rs4955941	3	55223761	5	2	3	89511	0.00558559	0.00223424	0.00335136
rs4955988	3	54659057	2	2	0	89514	0.00223424	0.00223424	0
rs496625	3	54663005	2	2	0	89514	0.00223424	0.00223424	0
rs496741	3	168520843	1	1	0	89515	0.00111712	0.00111712	0
rs49698	3	94721501	5	2	3	89511	0.00558559	0.00223424	0.00335136
rs497316	3	172395351	2	0	2	89514	0.00223424	0	0.00223424
rs4973727	3	18549716	1	0	1	89515	0.00111712	0	0.00111712
rs4973768	3	27416013	0	0	0	89516	0	0	0
rs4973800	3	26702980	1	1	0	89515	0.00111712	0.00111712	0
rs4973899	3	41998209	5	4	1	89511	0.00558559	0.00446847	0.00111712
rs4973914	3	40915216	0	0	0	89516	0	0	0
rs4973937	3	41359534	1	0	1	89515	0.00111712	0	0.00111712
rs4974003	3	42202061	3	0	3	89513	0.00335136	0	0.00335136
rs4974050	3	40807526	0	0	0	89516	0	0	0
rs4974056	3	41068497	1	0	1	89515	0.00111712	0	0.00111712
rs4974061	3	41072355	1	0	1	89515	0.00111712	0	0.00111712
rs4974067	3	40374551	0	0	0	89516	0	0	0
rs4974081	3	49070499	0	0	0	89516	0	0	0
rs4974120	3	56220993	0	0	0	89516	0	0	0
rs4974124	3	56231259	0	0	0	89516	0	0	0
rs4974135	3	56378263	0	0	0	89516	0	0	0
rs4974153	3	55969858	0	0	0	89516	0	0	0
rs4974155	3	56012978	0	0	0	89516	0	0	0
rs4974190	3	55701185	2	0	2	89514	0.00223424	0	0.00223424
rs4974213	3	56464460	1	0	1	89515	0.00111712	0	0.00111712
rs497423	3	127449008	1	1	0	89515	0.00111712	0.00111712	0
rs4974230	3	60780913	16	3	13	89500	0.0178739	0.00335136	0.0145225
rs4974234	3	60808894	16	3	13	89500	0.0178739	0.00335136	0.0145225
rs4974249	3	60903111	16	4	12	89500	0.0178739	0.00446847	0.0134054
rs4974266	3	70432819	1	0	1	89515	0.00111712	0	0.00111712
rs4974286	3	70440762	1	0	1	89515	0.00111712	0	0.00111712
rs4974313	3	75831763	2	0	2	89514	0.00223424	0	0.00223424
rs4974370	3	54451457	2	2	0	89514	0.00223424	0.00223424	0
rs4974437	3	127183098	1	1	0	89515	0.00111712	0.00111712	0
rs4974486	3	134079528	0	0	0	89516	0	0	0
rs4974489	3	134053382	0	0	0	89516	0	0	0
rs4974538	3	194061906	3	2	1	89513	0.00335136	0.00223424	0.00111712
rs498688	3	187679835	0	0	0	89516	0	0	0
rs498738	3	196712778	1	0	1	89515	0.00111712	0	0.00111712
rs4990608	3	151222441	3	1	2	89513	0.00335136	0.00111712	0.00223424
rs499061	3	170408158	0	0	0	89516	0	0	0
rs4992533	3	152177672	1	0	1	89515	0.00111712	0	0.00111712
rs4994252	3	23720288	0	0	0	89516	0	0	0
rs4995840	3	71748073	0	0	0	89516	0	0	0
rs4999960	3	68275037	1	0	1	89515	0.00111712	0	0.00111712
rs500193	3	182846387	0	0	0	89516	0	0	0
rs5002695	3	24833960	0	0	0	89516	0	0	0
rs500288	3	182871464	0	0	0	89516	0	0	0
rs5004044	3	8170866	22	0	22	89494	0.0245766	0	0.0245766
rs5005472	3	84057186	44	0	44	89472	0.0491532	0	0.0491532
rs5005702	3	68585766	1	0	1	89515	0.00111712	0	0.00111712
rs5006286	3	173913589	1	1	0	89515	0.00111712	0.00111712	0
rs5006753	3	39912026	0	0	0	89516	0	0	0
rs5007150	3	39031503	0	0	0	89516	0	0	0
rs5008643	3	134508366	1	0	1	89515	0.00111712	0	0.00111712
rs500956	3	8130923	27	4	23	89489	0.0301622	0.00446847	0.0256937
rs501044	3	182877982	0	0	0	89516	0	0	0
rs5014064	3	132655637	8	7	1	89508	0.00893695	0.00781983	0.00111712
rs5014281	3	24476886	0	0	0	89516	0	0	0
rs5017488	3	175447739	9	9	0	89507	0.0100541	0.0100541	0
rs5018479	3	123286216	0	0	0	89516	0	0	0
rs501867	3	62770436	0	0	0	89516	0	0	0
rs5021324	3	39644584	1	1	0	89515	0.00111712	0.00111712	0
rs5021743	3	10554150	0	0	0	89516	0	0	0
rs502233	3	170442722	0	0	0	89516	0	0	0
rs5022693	3	194536337	6	1	5	89510	0.00670271	0.00111712	0.00558559
rs5023610	3	24013188	1	0	1	89515	0.00111712	0	0.00111712
rs5024378	3	169325573	1	1	0	89515	0.00111712	0.00111712	0
rs5026024	3	161882315	67	0	67	89449	0.074847	0	0.074847
rs502775	3	151795212	4	0	4	89512	0.00446847	0	0.00446847
rs5028811	3	141845000	15	0	15	89501	0.0167568	0	0.0167568
rs502979	3	153480046	3	3	0	89513	0.00335136	0.00335136	0
rs5029981	3	186438314	12	0	12	89504	0.0134054	0	0.0134054
rs5030062	3	186454180	12	0	12	89504	0.0134054	0	0.0134054
rs5030809	3	10183823	1	0	1	89515	0.00111712	0	0.00111712
rs5030821	3	10191507	1	0	1	89515	0.00111712	0	0.00111712
rs5030824	3	10191569	1	0	1	89515	0.00111712	0	0.00111712
rs5030827	3	10183781	0	0	0	89516	0	0	0
rs503875	3	124892546	0	0	0	89516	0	0	0
rs509035	3	172163449	0	0	0	89516	0	0	0
rs509208	3	166014469	4	4	0	89512	0.00446847	0.00446847	0
rs509293	3	62712565	0	0	0	89516	0	0	0
rs509667	3	95087053	2	1	1	89514	0.00223424	0.00111712	0.00111712
rs510178	3	196704036	1	0	1	89515	0.00111712	0	0.00111712
rs510605	3	54709162	2	2	0	89514	0.00223424	0.00223424	0
rs511154	3	135950921	0	0	0	89516	0	0	0
rs511843	3	55552815	2	0	2	89514	0.00223424	0	0.00223424
rs511963	3	53470863	1	0	1	89515	0.00111712	0	0.00111712
rs512848	3	42352067	2	0	2	89514	0.00223424	0	0.00223424
rs513128	3	171727565	1	1	0	89515	0.00111712	0.00111712	0
rs51578	3	11913188	1	0	1	89515	0.00111712	0	0.00111712
rs515920	3	54718721	2	2	0	89514	0.00223424	0.00223424	0
rs516329	3	74312218	1	0	1	89515	0.00111712	0	0.00111712
rs516349	3	150746905	0	0	0	89516	0	0	0
rs518138	3	99418950	4	0	4	89512	0.00446847	0	0.00446847
rs5182	3	148459395	0	0	0	89516	0	0	0
rs5186	3	148459988	0	0	0	89516	0	0	0
rs520418	3	172138843	0	0	0	89516	0	0	0
rs520904	3	138369281	7	0	7	89509	0.00781983	0	0.00781983
rs521146	3	196702547	1	0	1	89515	0.00111712	0	0.00111712
rs521388	3	59771951	0	0	0	89516	0	0	0
rs521573	3	13134777	0	0	0	89516	0	0	0
rs522278	3	62812560	0	0	0	89516	0	0	0
rs522491	3	13067049	1	1	0	89515	0.00111712	0.00111712	0
rs522554	3	124223298	0	0	0	89516	0	0	0
rs523450	3	95080377	2	1	1	89514	0.00223424	0.00111712	0.00111712
rs523665	3	196721740	1	0	1	89515	0.00111712	0	0.00111712
rs524217	3	165336842	1	1	0	89515	0.00111712	0.00111712	0
rs526684	3	150754086	0	0	0	89516	0	0	0
rs528574	3	55556129	2	0	2	89514	0.00223424	0	0.00223424
rs530080	3	39588998	1	1	0	89515	0.00111712	0.00111712	0
rs531566	3	29147822	0	0	0	89516	0	0	0
rs531577	3	138401299	9	0	9	89507	0.0100541	0	0.0100541
rs531700	3	62731267	0	0	0	89516	0	0	0
rs531719	3	9136060	1	0	1	89515	0.00111712	0	0.00111712
rs533524	3	54688515	2	2	0	89514	0.00223424	0.00223424	0
rs533657	3	140185294	0	0	0	89516	0	0	0
rs533852	3	100994497	1	0	1	89515	0.00111712	0	0.00111712
rs533857	3	193527389	1	1	0	89515	0.00111712	0.00111712	0
rs535028	3	168496750	1	1	0	89515	0.00111712	0.00111712	0
rs536119	3	43095101	1	0	1	89515	0.00111712	0	0.00111712
rs536445	3	173120103	4	2	2	89512	0.00446847	0.00223424	0.00223424
rs537548	3	166309393	1	1	0	89515	0.00111712	0.00111712	0
rs537894	3	138348595	7	0	7	89509	0.00781983	0	0.00781983
rs538525	3	16376279	3	0	3	89513	0.00335136	0	0.00335136
rs538867	3	39513278	1	0	1	89515	0.00111712	0	0.00111712
rs539051	3	33555224	0	0	0	89516	0	0	0
rs5404	3	170724955	0	0	0	89516	0	0	0
rs541087	3	7912019	27	4	23	89489	0.0301622	0.00446847	0.0256937
rs541651	3	173127506	4	2	2	89512	0.00446847	0.00223424	0.00223424
rs541692	3	39604285	1	1	0	89515	0.00111712	0.00111712	0
rs542127	3	62711302	0	0	0	89516	0	0	0
rs542591	3	16391908	3	0	3	89513	0.00335136	0	0.00335136
rs544043	3	146186189	0	0	0	89516	0	0	0
rs544500	3	100485451	0	0	0	89516	0	0	0
rs545114	3	15082196	0	0	0	89516	0	0	0
rs547801	3	127482239	1	1	0	89515	0.00111712	0.00111712	0
rs547833	3	95068715	2	1	1	89514	0.00223424	0.00111712	0.00111712
rs547906	3	8092805	44	22	22	89472	0.0491532	0.0245766	0.0245766
rs548611	3	73868089	7	0	7	89509	0.00781983	0	0.00781983
rs548757	3	173133322	4	2	2	89512	0.00446847	0.00223424	0.00223424
rs549249	3	62830773	0	0	0	89516	0	0	0
rs549413	3	9072370	1	0	1	89515	0.00111712	0	0.00111712
rs550662	3	159663317	0	0	0	89516	0	0	0
rs550947	3	191173649	1	1	0	89515	0.00111712	0.00111712	0
rs552666	3	16408534	2	0	2	89514	0.00223424	0	0.00223424
rs552796	3	8130879	27	4	23	89489	0.0301622	0.00446847	0.0256937
rs553070	3	118154937	2	1	1	89514	0.00223424	0.00111712	0.00111712
rs553681	3	16408665	2	0	2	89514	0.00223424	0	0.00223424
rs553685	3	172089253	0	0	0	89516	0	0	0
rs555480	3	53495847	0	0	0	89516	0	0	0
rs555582	3	196665854	3	0	3	89513	0.00335136	0	0.00335136
rs556043	3	196684793	2	0	2	89514	0.00223424	0	0.00223424
rs55633379	3	49940490	0	0	0	89516	0	0	0
rs55642287	3	97202829	0	0	0	89516	0	0	0
rs55645723	3	57750240	7	0	7	89509	0.00781983	0	0.00781983
rs55646748	3	55068506	6	4	2	89510	0.00670271	0.00446847	0.00223424
rs55647813	3	133574876	0	0	0	89516	0	0	0
rs55669224	3	187334141	0	0	0	89516	0	0	0
rs55672246	3	70308163	3	2	1	89513	0.00335136	0.00223424	0.00111712
rs55676903	3	13283749	1	0	1	89515	0.00111712	0	0.00111712
rs55681309	3	112962982	0	0	0	89516	0	0	0
rs55682535	3	193914767	12	12	0	89504	0.0134054	0.0134054	0
rs55683210	3	41619962	4	3	1	89512	0.00446847	0.00335136	0.00111712
rs55683708	3	3322044	13	7	6	89503	0.0145225	0.00781983	0.00670271
rs55688109	3	119346990	0	0	0	89516	0	0	0
rs55691635	3	165943380	4	4	0	89512	0.00446847	0.00446847	0
rs55696648	3	163740051	11	11	0	89505	0.0122883	0.0122883	0
rs55699789	3	122684680	2	1	1	89514	0.00223424	0.00111712	0.00111712
rs55700943	3	11956200	1	0	1	89515	0.00111712	0	0.00111712
rs55704812	3	3648414	6	2	4	89510	0.00670271	0.00223424	0.00446847
rs55707778	3	24693145	0	0	0	89516	0	0	0
rs55708462	3	184112518	1	0	1	89515	0.00111712	0	0.00111712
rs55715782	3	107179237	3	2	1	89513	0.00335136	0.00223424	0.00111712
rs55716736	3	132614246	9	7	2	89507	0.0100541	0.00781983	0.00223424
rs55720140	3	29407438	1	0	1	89515	0.00111712	0	0.00111712
rs55721138	3	13624799	0	0	0	89516	0	0	0
rs55725193	3	152243234	1	0	1	89515	0.00111712	0	0.00111712
rs55725269	3	10799545	0	0	0	89516	0	0	0
rs55726529	3	135458327	0	0	0	89516	0	0	0
rs55729525	3	135389087	0	0	0	89516	0	0	0
rs55740382	3	193841232	1	1	0	89515	0.00111712	0.00111712	0
rs55741914	3	183759891	2	0	2	89514	0.00223424	0	0.00223424
rs55742124	3	181510911	0	0	0	89516	0	0	0
rs55747434	3	144641706	10	1	9	89506	0.0111712	0.00111712	0.0100541
rs55748151	3	121251868	2	1	1	89514	0.00223424	0.00111712	0.00111712
rs55748412	3	154511788	4	1	3	89512	0.00446847	0.00111712	0.00335136
rs55748949	3	54165272	6	0	6	89510	0.00670271	0	0.00670271
rs55751947	3	2983355	19	11	8	89497	0.0212253	0.0122883	0.00893695
rs55752432	3	57350161	0	0	0	89516	0	0	0
rs55754598	3	142907050	0	0	0	89516	0	0	0
rs55756927	3	42336821	2	0	2	89514	0.00223424	0	0.00223424
rs55757634	3	2355498	40	10	30	89476	0.0446847	0.0111712	0.0335136
rs55759721	3	54341605	3	2	1	89513	0.00335136	0.00223424	0.00111712
rs55764448	3	14396529	0	0	0	89516	0	0	0
rs55768092	3	55810490	0	0	0	89516	0	0	0
rs55772079	3	18690005	1	0	1	89515	0.00111712	0	0.00111712
rs55772754	3	16285352	1	0	1	89515	0.00111712	0	0.00111712
rs55774479	3	106170373	1	1	0	89515	0.00111712	0.00111712	0
rs55774585	3	19422143	4	1	3	89512	0.00446847	0.00111712	0.00335136
rs55775777	3	194775766	2	0	2	89514	0.00223424	0	0.00223424
rs55780143	3	168891288	0	0	0	89516	0	0	0
rs55780974	3	61511324	14	2	12	89502	0.0156397	0.00223424	0.0134054
rs55781532	3	16473623	1	0	1	89515	0.00111712	0	0.00111712
rs55783450	3	176154851	0	0	0	89516	0	0	0
rs55783548	3	68921781	1	0	1	89515	0.00111712	0	0.00111712
rs55789084	3	40192255	0	0	0	89516	0	0	0
rs55790275	3	184520956	2	0	2	89514	0.00223424	0	0.00223424
rs55798397	3	2828005	16	6	10	89500	0.0178739	0.00670271	0.0111712
rs55798525	3	194452062	1	1	0	89515	0.00111712	0.00111712	0
rs55799351	3	197672925	3	0	3	89513	0.00335136	0	0.00335136
rs55808440	3	194552902	3	1	2	89513	0.00335136	0.00111712	0.00223424
rs55810025	3	167831299	0	0	0	89516	0	0	0
rs55813294	3	120030243	0	0	0	89516	0	0	0
rs55813571	3	158727046	2	2	0	89514	0.00223424	0.00223424	0
rs55814436	3	112956865	0	0	0	89516	0	0	0
rs55814649	3	20365021	2	1	1	89514	0.00223424	0.00111712	0.00111712
rs55815637	3	106960910	11	2	9	89505	0.0122883	0.00223424	0.0100541
rs55823205	3	34920181	0	0	0	89516	0	0	0
rs55824170	3	24458629	0	0	0	89516	0	0	0
rs55825093	3	138848632	0	0	0	89516	0	0	0
rs55832883	3	59981750	1	0	1	89515	0.00111712	0	0.00111712
rs55836868	3	154586185	3	0	3	89513	0.00335136	0	0.00335136
rs55846906	3	119063246	1	1	0	89515	0.00111712	0.00111712	0
rs55846979	3	14960028	0	0	0	89516	0	0	0
rs55849342	3	9077240	1	0	1	89515	0.00111712	0	0.00111712
rs55853286	3	192799549	1	1	0	89515	0.00111712	0.00111712	0
rs55853690	3	66718798	6	0	6	89510	0.00670271	0	0.00670271
rs55854640	3	167789544	0	0	0	89516	0	0	0
rs55867032	3	8321825	23	1	22	89493	0.0256937	0.00111712	0.0245766
rs55867051	3	133752919	0	0	0	89516	0	0	0
rs55868507	3	179179708	10	0	10	89506	0.0111712	0	0.0111712
rs55871480	3	136676702	0	0	0	89516	0	0	0
rs55872908	3	167512569	1	0	1	89515	0.00111712	0	0.00111712
rs55882033	3	36846396	2	2	0	89514	0.00223424	0.00223424	0
rs55883103	3	190227434	1	0	1	89515	0.00111712	0	0.00111712
rs55885947	3	54333112	3	2	1	89513	0.00335136	0.00223424	0.00111712
rs55886144	3	132436893	1	0	1	89515	0.00111712	0	0.00111712
rs55893762	3	127462494	1	1	0	89515	0.00111712	0.00111712	0
rs55901544	3	5257078	2	0	2	89514	0.00223424	0	0.00223424
rs55904276	3	103932097	2	2	0	89514	0.00223424	0.00223424	0
rs55905077	3	1425982	34	16	18	89482	0.037982	0.0178739	0.0201081
rs55908784	3	5489338	5	3	2	89511	0.00558559	0.00335136	0.00223424
rs55911612	3	127559473	1	1	0	89515	0.00111712	0.00111712	0
rs55914535	3	24354798	0	0	0	89516	0	0	0
rs559160	3	138380069	7	0	7	89509	0.00781983	0	0.00781983
rs55917091	3	64912786	0	0	0	89516	0	0	0
rs55918609	3	45844285	1	0	1	89515	0.00111712	0	0.00111712
rs55927212	3	54265739	5	1	4	89511	0.00558559	0.00111712	0.00446847
rs55927737	3	144132527	3	2	1	89513	0.00335136	0.00223424	0.00111712
rs55931995	3	194585833	4	1	3	89512	0.00446847	0.00111712	0.00335136
rs55932554	3	10574352	0	0	0	89516	0	0	0
rs55936420	3	100652467	1	0	1	89515	0.00111712	0	0.00111712
rs55937160	3	8320190	23	1	22	89493	0.0256937	0.00111712	0.0245766
rs55937644	3	53544337	1	0	1	89515	0.00111712	0	0.00111712
rs55939976	3	179199581	9	0	9	89507	0.0100541	0	0.0100541
rs55940344	3	81421227	5	0	5	89511	0.00558559	0	0.00558559
rs55940906	3	142612091	0	0	0	89516	0	0	0
rs55941558	3	186132590	0	0	0	89516	0	0	0
rs55943218	3	136869603	0	0	0	89516	0	0	0
rs55949498	3	96052833	4	4	0	89512	0.00446847	0.00446847	0
rs55953832	3	2827778	16	6	10	89500	0.0178739	0.00670271	0.0111712
rs55955020	3	60640156	16	3	13	89500	0.0178739	0.00335136	0.0145225
rs55955437	3	165238498	3	3	0	89513	0.00335136	0.00335136	0
rs55957528	3	14488225	1	0	1	89515	0.00111712	0	0.00111712
rs55957530	3	141952073	15	0	15	89501	0.0167568	0	0.0167568
rs55966019	3	27652791	0	0	0	89516	0	0	0
rs55966762	3	20741611	1	0	1	89515	0.00111712	0	0.00111712
rs55970437	3	133516872	0	0	0	89516	0	0	0
rs55975409	3	103796994	13	12	1	89503	0.0145225	0.0134054	0.00111712
rs55975928	3	149296254	0	0	0	89516	0	0	0
rs55976752	3	6159748	19	17	2	89497	0.0212253	0.018991	0.00223424
rs55987405	3	137826429	4	0	4	89512	0.00446847	0	0.00446847
rs55990322	3	124899665	0	0	0	89516	0	0	0
rs55994245	3	176022695	13	1	12	89503	0.0145225	0.00111712	0.0134054
rs55998836	3	1751775	34	19	15	89482	0.037982	0.0212253	0.0167568
rs56012238	3	2004614	50	20	30	89466	0.0558559	0.0223424	0.0335136
rs56012424	3	33100124	2	0	2	89514	0.00223424	0	0.00223424
rs56012617	3	148151754	0	0	0	89516	0	0	0
rs56016573	3	193961226	14	13	1	89502	0.0156397	0.0145225	0.00111712
rs56016740	3	151348193	9	7	2	89507	0.0100541	0.00781983	0.00223424
rs56026146	3	189706798	0	0	0	89516	0	0	0
rs56028800	3	98290543	0	0	0	89516	0	0	0
rs56033670	3	148899824	3	1	2	89513	0.00335136	0.00111712	0.00223424
rs56035150	3	2357581	40	10	30	89476	0.0446847	0.0111712	0.0335136
rs56047678	3	141012435	0	0	0	89516	0	0	0
rs56051273	3	65133962	3	3	0	89513	0.00335136	0.00335136	0
rs56052808	3	65833136	15	11	4	89501	0.0167568	0.0122883	0.00446847
rs56053615	3	9793529	0	0	0	89516	0	0	0
rs56060538	3	184554271	0	0	0	89516	0	0	0
rs56063558	3	16374246	3	0	3	89513	0.00335136	0	0.00335136
rs56064935	3	35823997	140	0	140	89376	0.156397	0	0.156397
rs56066911	3	166676906	1	1	0	89515	0.00111712	0.00111712	0
rs56076790	3	139834920	0	0	0	89516	0	0	0
rs56077247	3	74507848	1	0	1	89515	0.00111712	0	0.00111712
rs56077477	3	124924671	0	0	0	89516	0	0	0
rs56077693	3	22162114	4	3	1	89512	0.00446847	0.00335136	0.00111712
rs56082947	3	192608269	2	2	0	89514	0.00223424	0.00223424	0
rs56083127	3	134018336	0	0	0	89516	0	0	0
rs56084453	3	44762830	1	1	0	89515	0.00111712	0.00111712	0
rs56104465	3	197185378	30	0	30	89486	0.0335136	0	0.0335136
rs56105826	3	106721992	14	14	0	89502	0.0156397	0.0156397	0
rs56107907	3	109727181	9	9	0	89507	0.0100541	0.0100541	0
rs56114706	3	112351697	0	0	0	89516	0	0	0
rs56116081	3	102326718	2	1	1	89514	0.00223424	0.00111712	0.00111712
rs56119958	3	185921718	0	0	0	89516	0	0	0
rs56121095	3	131438271	1	1	0	89515	0.00111712	0.00111712	0
rs56122247	3	72213859	0	0	0	89516	0	0	0
rs56122779	3	178568563	1	1	0	89515	0.00111712	0.00111712	0
rs56126181	3	9060309	1	0	1	89515	0.00111712	0	0.00111712
rs56129827	3	111847684	2	1	1	89514	0.00223424	0.00111712	0.00111712
rs56129904	3	119111808	1	1	0	89515	0.00111712	0.00111712	0
rs56131069	3	195891911	8	0	8	89508	0.00893695	0	0.00893695
rs56131411	3	26230367	0	0	0	89516	0	0	0
rs56135362	3	16416154	2	0	2	89514	0.00223424	0	0.00223424
rs56137772	3	142631292	0	0	0	89516	0	0	0
rs56137948	3	61473273	14	2	12	89502	0.0156397	0.00223424	0.0134054
rs56139900	3	123414647	0	0	0	89516	0	0	0
rs56142550	3	10993424	0	0	0	89516	0	0	0
rs56146221	3	132297687	1	0	1	89515	0.00111712	0	0.00111712
rs56147727	3	10531890	0	0	0	89516	0	0	0
rs56149924	3	195553300	12	0	12	89504	0.0134054	0	0.0134054
rs56155272	3	121171530	2	1	1	89514	0.00223424	0.00111712	0.00111712
rs56161874	3	60742907	16	3	13	89500	0.0178739	0.00335136	0.0145225
rs56162759	3	62451768	0	0	0	89516	0	0	0
rs56163827	3	89612938	5	1	4	89511	0.00558559	0.00111712	0.00446847
rs56165876	3	78278317	3	2	1	89513	0.00335136	0.00223424	0.00111712
rs56165911	3	194423224	2	2	0	89514	0.00223424	0.00223424	0
rs56166421	3	181937328	0	0	0	89516	0	0	0
rs56175215	3	4774177	9	4	5	89507	0.0100541	0.00446847	0.00558559
rs56175638	3	5382119	3	1	2	89513	0.00335136	0.00111712	0.00223424
rs56180353	3	193299170	8	1	7	89508	0.00893695	0.00111712	0.00781983
rs56182730	3	128169093	0	0	0	89516	0	0	0
rs56183354	3	128154483	0	0	0	89516	0	0	0
rs56186152	3	144200004	1	0	1	89515	0.00111712	0	0.00111712
rs56187368	3	189033911	0	0	0	89516	0	0	0
rs56189102	3	151469895	4	1	3	89512	0.00446847	0.00111712	0.00335136
rs56193951	3	5319095	4	2	2	89512	0.00446847	0.00223424	0.00223424
rs56194004	3	9761940	0	0	0	89516	0	0	0
rs56194994	3	185568070	0	0	0	89516	0	0	0
rs56196085	3	193943890	12	12	0	89504	0.0134054	0.0134054	0
rs562	3	183637845	1	0	1	89515	0.00111712	0	0.00111712
rs56204436	3	24159023	0	0	0	89516	0	0	0
rs56207348	3	42120969	2	0	2	89514	0.00223424	0	0.00223424
rs56207632	3	123057397	4	1	3	89512	0.00446847	0.00111712	0.00335136
rs56215045	3	171077386	1	0	1	89515	0.00111712	0	0.00111712
rs56216031	3	125242180	0	0	0	89516	0	0	0
rs56219312	3	171422248	2	1	1	89514	0.00223424	0.00111712	0.00111712
rs56221974	3	82650977	3	1	2	89513	0.00335136	0.00111712	0.00223424
rs56226148	3	143025488	0	0	0	89516	0	0	0
rs56229553	3	195856558	8	0	8	89508	0.00893695	0	0.00893695
rs56231352	3	179145115	12	0	12	89504	0.0134054	0	0.0134054
rs56232573	3	100384446	2439	0	2439	87077	2.72465	0	2.72465
rs56233426	3	186128816	0	0	0	89516	0	0	0
rs56233800	3	153523918	3	3	0	89513	0.00335136	0.00335136	0
rs56233911	3	194018731	3	2	1	89513	0.00335136	0.00223424	0.00111712
rs56235209	3	171730934	1	1	0	89515	0.00111712	0.00111712	0
rs56241218	3	1898906	58	23	35	89458	0.0647929	0.0256937	0.0390992
rs56241636	3	134477133	1	0	1	89515	0.00111712	0	0.00111712
rs56244927	3	4873959	10	3	7	89506	0.0111712	0.00335136	0.00781983
rs56245785	3	2145941	40	12	28	89476	0.0446847	0.0134054	0.0312793
rs56251201	3	181617703	0	0	0	89516	0	0	0
rs56251231	3	63671265	1	0	1	89515	0.00111712	0	0.00111712
rs56252817	3	184801982	0	0	0	89516	0	0	0
rs56253306	3	62354964	1	1	0	89515	0.00111712	0.00111712	0
rs56256014	3	101426832	0	0	0	89516	0	0	0
rs56258082	3	143491919	0	0	0	89516	0	0	0
rs56258736	3	87554676	3	0	3	89513	0.00335136	0	0.00335136
rs56260729	3	195594950	13	0	13	89503	0.0145225	0	0.0145225
rs56266053	3	106201810	1	1	0	89515	0.00111712	0.00111712	0
rs56267752	3	193977042	7	6	1	89509	0.00781983	0.00670271	0.00111712
rs56269718	3	183631233	1	0	1	89515	0.00111712	0	0.00111712
rs56272801	3	87540131	3	0	3	89513	0.00335136	0	0.00335136
rs56274113	3	165131258	4	2	2	89512	0.00446847	0.00223424	0.00223424
rs56275360	3	134096210	0	0	0	89516	0	0	0
rs56283092	3	44140652	1	0	1	89515	0.00111712	0	0.00111712
rs56283701	3	170794871	0	0	0	89516	0	0	0
rs56283805	3	13321010	1	0	1	89515	0.00111712	0	0.00111712
rs56284847	3	10512641	0	0	0	89516	0	0	0
rs56286055	3	145521593	39	39	0	89477	0.0435676	0.0435676	0
rs56287566	3	66770439	3	0	3	89513	0.00335136	0	0.00335136
rs56293113	3	127499403	1	1	0	89515	0.00111712	0.00111712	0
rs56295394	3	130452817	0	0	0	89516	0	0	0
rs56296882	3	184067404	1	0	1	89515	0.00111712	0	0.00111712
rs56300905	3	13892341	0	0	0	89516	0	0	0
rs56302657	3	116158163	2	2	0	89514	0.00223424	0.00223424	0
rs56305602	3	39671639	1	1	0	89515	0.00111712	0.00111712	0
rs56315398	3	8276009	23	0	23	89493	0.0256937	0	0.0256937
rs56321900	3	66102553	4	0	4	89512	0.00446847	0	0.00446847
rs56322483	3	66071807	4	0	4	89512	0.00446847	0	0.00446847
rs56322490	3	131317698	1	0	1	89515	0.00111712	0	0.00111712
rs56326543	3	17905183	0	0	0	89516	0	0	0
rs56327128	3	25526875	3	0	3	89513	0.00335136	0	0.00335136
rs56327940	3	167725925	0	0	0	89516	0	0	0
rs56329577	3	147274027	1	1	0	89515	0.00111712	0.00111712	0
rs56330618	3	66706042	6	0	6	89510	0.00670271	0	0.00670271
rs56331842	3	197079746	20	0	20	89496	0.0223424	0	0.0223424
rs56332404	3	109940576	2	2	0	89514	0.00223424	0.00223424	0
rs56339732	3	15453844	8	0	8	89508	0.00893695	0	0.00893695
rs56342381	3	134853405	1	0	1	89515	0.00111712	0	0.00111712
rs56345352	3	186704746	3	0	3	89513	0.00335136	0	0.00335136
rs56345831	3	192147056	3	1	2	89513	0.00335136	0.00111712	0.00223424
rs56348548	3	59758160	0	0	0	89516	0	0	0
rs56357533	3	55149925	6	4	2	89510	0.00670271	0.00446847	0.00223424
rs56359817	3	69638581	0	0	0	89516	0	0	0
rs56374523	3	116595709	112	111	1	89404	0.125117	0.124	0.00111712
rs56374770	3	54903990	5	5	0	89511	0.00558559	0.00558559	0
rs56376383	3	141827803	15	0	15	89501	0.0167568	0	0.0167568
rs56378886	3	4696844	10	4	6	89506	0.0111712	0.00446847	0.00670271
rs56378898	3	177071660	6	0	6	89510	0.00670271	0	0.00670271
rs56382308	3	184834206	0	0	0	89516	0	0	0
rs56382996	3	53837619	2	0	2	89514	0.00223424	0	0.00223424
rs56383046	3	1755382	33	19	14	89483	0.0368649	0.0212253	0.0156397
rs56386167	3	186128772	0	0	0	89516	0	0	0
rs56387622	3	46888198	0	0	0	89516	0	0	0
rs56387623	3	23714754	0	0	0	89516	0	0	0
rs56389778	3	43618280	1	1	0	89515	0.00111712	0.00111712	0
rs56390388	3	106422157	1	1	0	89515	0.00111712	0.00111712	0
rs56395424	3	12235723	1	0	1	89515	0.00111712	0	0.00111712
rs563955	3	189948551	1	0	1	89515	0.00111712	0	0.00111712
rs56397849	3	81622907	5	1	4	89511	0.00558559	0.00111712	0.00446847
rs56399798	3	4103375	57	52	5	89459	0.0636758	0.0580902	0.00558559
rs56401028	3	112511839	0	0	0	89516	0	0	0
rs56403028	3	29407445	1	0	1	89515	0.00111712	0	0.00111712
rs56411406	3	24717362	0	0	0	89516	0	0	0
rs56411893	3	48769855	0	0	0	89516	0	0	0
rs564242	3	38424442	0	0	0	89516	0	0	0
rs564939	3	8960318	0	0	0	89516	0	0	0
rs565105	3	172162117	0	0	0	89516	0	0	0
rs565334	3	174413915	3	0	3	89513	0.00335136	0	0.00335136
rs565878	3	8091024	44	22	22	89472	0.0491532	0.0245766	0.0245766
rs56656730	3	143947048	7	7	0	89509	0.00781983	0.00781983	0
rs56676741	3	1528147	33	17	16	89483	0.0368649	0.018991	0.0178739
rs56679429	3	149297300	0	0	0	89516	0	0	0
rs56680016	3	62551872	0	0	0	89516	0	0	0
rs56695433	3	22008332	1	0	1	89515	0.00111712	0	0.00111712
rs56697438	3	119081746	1	1	0	89515	0.00111712	0.00111712	0
rs56713151	3	124321787	0	0	0	89516	0	0	0
rs56718067	3	193808023	1	1	0	89515	0.00111712	0.00111712	0
rs56719902	3	55586628	2	0	2	89514	0.00223424	0	0.00223424
rs56727898	3	17156101	1	0	1	89515	0.00111712	0	0.00111712
rs56728060	3	32235688	0	0	0	89516	0	0	0
rs567384	3	127493864	1	1	0	89515	0.00111712	0.00111712	0
rs56740102	3	31919577	0	0	0	89516	0	0	0
rs56766554	3	161423783	5	4	1	89511	0.00558559	0.00446847	0.00111712
rs56777451	3	184328746	2	0	2	89514	0.00223424	0	0.00223424
rs56784629	3	29809870	0	0	0	89516	0	0	0
rs56804991	3	117892553	3	1	2	89513	0.00335136	0.00111712	0.00223424
rs56811148	3	31272797	3	0	3	89513	0.00335136	0	0.00335136
rs56812008	3	156790907	2	0	2	89514	0.00223424	0	0.00223424
rs56813122	3	29437915	1	0	1	89515	0.00111712	0	0.00111712
rs568185	3	8099050	43	20	23	89473	0.0480361	0.0223424	0.0256937
rs56821056	3	139826704	0	0	0	89516	0	0	0
rs56821597	3	5381557	3	1	2	89513	0.00335136	0.00111712	0.00223424
rs56837054	3	10671256	0	0	0	89516	0	0	0
rs56839556	3	161141373	1	0	1	89515	0.00111712	0	0.00111712
rs568408	3	159713467	0	0	0	89516	0	0	0
rs56846746	3	148021255	1	0	1	89515	0.00111712	0	0.00111712
rs56855817	3	149142648	37	0	37	89479	0.0413334	0	0.0413334
rs56858861	3	179423902	1	0	1	89515	0.00111712	0	0.00111712
rs56866847	3	148544522	0	0	0	89516	0	0	0
rs56872720	3	139694697	0	0	0	89516	0	0	0
rs56873361	3	165105123	4	2	2	89512	0.00446847	0.00223424	0.00223424
rs56880912	3	32447120	1	0	1	89515	0.00111712	0	0.00111712
rs56885324	3	168666078	0	0	0	89516	0	0	0
rs56889675	3	183765147	2	0	2	89514	0.00223424	0	0.00223424
rs56890907	3	196673831	3	0	3	89513	0.00335136	0	0.00335136
rs568925	3	152823845	11	0	11	89505	0.0122883	0	0.0122883
rs56896110	3	133177855	0	0	0	89516	0	0	0
rs569221	3	173136240	4	2	2	89512	0.00446847	0.00223424	0.00223424
rs56927675	3	142689109	0	0	0	89516	0	0	0
rs56960629	3	168342251	5	4	1	89511	0.00558559	0.00446847	0.00111712
rs56967099	3	119508443	0	0	0	89516	0	0	0
rs56969315	3	143513975	0	0	0	89516	0	0	0
rs56969358	3	143366964	0	0	0	89516	0	0	0
rs56975060	3	119081640	1	1	0	89515	0.00111712	0.00111712	0
rs56979467	3	194763099	2	0	2	89514	0.00223424	0	0.00223424
rs56996072	3	55057032	6	4	2	89510	0.00670271	0.00446847	0.00223424
rs57033422	3	186892913	0	0	0	89516	0	0	0
rs57033670	3	191887643	4	1	3	89512	0.00446847	0.00111712	0.00335136
rs57043313	3	141877610	15	0	15	89501	0.0167568	0	0.0167568
rs57043328	3	62458789	0	0	0	89516	0	0	0
rs57050685	3	77091682	0	0	0	89516	0	0	0
rs57051652	3	154386407	3	1	2	89513	0.00335136	0.00111712	0.00223424
rs57059423	3	192811255	1	1	0	89515	0.00111712	0.00111712	0
rs57066712	3	116547668	62	61	1	89454	0.0692614	0.0681442	0.00111712
rs57075560	3	13653624	1	0	1	89515	0.00111712	0	0.00111712
rs57080463	3	61190083	11	0	11	89505	0.0122883	0	0.0122883
rs57106218	3	65009112	0	0	0	89516	0	0	0
rs57114953	3	130357543	0	0	0	89516	0	0	0
rs571170	3	150758083	0	0	0	89516	0	0	0
rs57125660	3	61132911	11	0	11	89505	0.0122883	0	0.0122883
rs57143098	3	175970183	1	1	0	89515	0.00111712	0.00111712	0
rs57168946	3	119236104	0	0	0	89516	0	0	0
rs57181416	3	127548120	1	1	0	89515	0.00111712	0.00111712	0
rs57185958	3	22521512	2	1	1	89514	0.00223424	0.00111712	0.00111712
rs571982	3	22011665	1	0	1	89515	0.00111712	0	0.00111712
rs57211729	3	191081222	2	1	1	89514	0.00223424	0.00111712	0.00111712
rs572169	3	172165727	0	0	0	89516	0	0	0
rs57237200	3	72300127	0	0	0	89516	0	0	0
rs57250590	3	150856790	0	0	0	89516	0	0	0
rs57251581	3	136799033	0	0	0	89516	0	0	0
rs57254508	3	133142160	0	0	0	89516	0	0	0
rs57258810	3	149434695	8	0	8	89508	0.00893695	0	0.00893695
rs57263127	3	178301288	1	1	0	89515	0.00111712	0.00111712	0
rs57264279	3	45134458	0	0	0	89516	0	0	0
rs57274034	3	71986878	0	0	0	89516	0	0	0
rs57275153	3	184124294	1	0	1	89515	0.00111712	0	0.00111712
rs57282245	3	3546255	13	8	5	89503	0.0145225	0.00893695	0.00558559
rs57286227	3	187467220	0	0	0	89516	0	0	0
rs57288803	3	64181962	1	0	1	89515	0.00111712	0	0.00111712
rs57326399	3	38768300	0	0	0	89516	0	0	0
rs573279	3	54645869	3	2	1	89513	0.00335136	0.00223424	0.00111712
rs57333732	3	155041858	1	1	0	89515	0.00111712	0.00111712	0
rs57353912	3	194755540	1	0	1	89515	0.00111712	0	0.00111712
rs57354217	3	72157236	0	0	0	89516	0	0	0
rs573831	3	171733438	1	1	0	89515	0.00111712	0.00111712	0
rs573872	3	153472163	3	3	0	89513	0.00335136	0.00335136	0
rs57390243	3	185235121	0	0	0	89516	0	0	0
rs574083	3	16395513	2	0	2	89514	0.00223424	0	0.00223424
rs57413019	3	104940170	0	0	0	89516	0	0	0
rs57419648	3	190476951	2	1	1	89514	0.00223424	0.00111712	0.00111712
rs5742906	3	46306765	0	0	0	89516	0	0	0
rs57433870	3	24266657	0	0	0	89516	0	0	0
rs57457989	3	56935224	0	0	0	89516	0	0	0
rs57466566	3	181385359	0	0	0	89516	0	0	0
rs574715	3	73305809	0	0	0	89516	0	0	0
rs574808	3	159732983	0	0	0	89516	0	0	0
rs57481886	3	155981802	1	1	0	89515	0.00111712	0.00111712	0
rs57488615	3	24770749	0	0	0	89516	0	0	0
rs57491367	3	149995117	1	0	1	89515	0.00111712	0	0.00111712
rs57491908	3	193781690	2	1	1	89514	0.00223424	0.00111712	0.00111712
rs57495703	3	39240015	0	0	0	89516	0	0	0
rs57496573	3	11097113	0	0	0	89516	0	0	0
rs57504511	3	58641352	1	1	0	89515	0.00111712	0.00111712	0
rs57504733	3	23000053	1	0	1	89515	0.00111712	0	0.00111712
rs57512859	3	105641962	4	0	4	89512	0.00446847	0	0.00446847
rs57527349	3	161332327	1	0	1	89515	0.00111712	0	0.00111712
rs575511	3	172735766	1	0	1	89515	0.00111712	0	0.00111712
rs575582	3	174396340	3	0	3	89513	0.00335136	0	0.00335136
rs57564943	3	186701660	3	0	3	89513	0.00335136	0	0.00335136
rs57566465	3	141418309	0	0	0	89516	0	0	0
rs57580563	3	191875957	5	1	4	89511	0.00558559	0.00111712	0.00446847
rs57605314	3	32360978	0	0	0	89516	0	0	0
rs57623926	3	123109372	4	1	3	89512	0.00446847	0.00111712	0.00335136
rs57625742	3	149943009	0	0	0	89516	0	0	0
rs57629615	3	165195480	0	0	0	89516	0	0	0
rs57638502	3	47307514	0	0	0	89516	0	0	0
rs57640320	3	184463080	1	0	1	89515	0.00111712	0	0.00111712
rs57650262	3	112605231	0	0	0	89516	0	0	0
rs57660447	3	144889006	5	2	3	89511	0.00558559	0.00223424	0.00335136
rs57663165	3	98871083	1	1	0	89515	0.00111712	0.00111712	0
rs576913	3	7026696	16	3	13	89500	0.0178739	0.00335136	0.0145225
rs57695119	3	147705053	1	0	1	89515	0.00111712	0	0.00111712
rs57699290	3	64512229	0	0	0	89516	0	0	0
rs57702138	3	172252293	0	0	0	89516	0	0	0
rs57736694	3	17205928	0	0	0	89516	0	0	0
rs57739688	3	24621507	0	0	0	89516	0	0	0
rs57762707	3	5732240	6	3	3	89510	0.00670271	0.00335136	0.00335136
rs57785011	3	192295324	35	1	34	89481	0.0390992	0.00111712	0.037982
rs57790268	3	30917893	1	0	1	89515	0.00111712	0	0.00111712
rs57811562	3	31242626	3	0	3	89513	0.00335136	0	0.00335136
rs57817487	3	178781918	0	0	0	89516	0	0	0
rs57831577	3	177091682	5	0	5	89511	0.00558559	0	0.00558559
rs57851123	3	62207168	1	1	0	89515	0.00111712	0.00111712	0
rs57859638	3	51930850	0	0	0	89516	0	0	0
rs57873183	3	147409908	2	0	2	89514	0.00223424	0	0.00223424
rs57885320	3	39260853	0	0	0	89516	0	0	0
rs578911	3	9080869	1	0	1	89515	0.00111712	0	0.00111712
rs57892623	3	165186176	0	0	0	89516	0	0	0
rs57899856	3	183188619	15	1	14	89501	0.0167568	0.00111712	0.0156397
rs57900739	3	193012475	1	1	0	89515	0.00111712	0.00111712	0
rs57904146	3	186503496	0	0	0	89516	0	0	0
rs57906619	3	81221576	15	0	15	89501	0.0167568	0	0.0167568
rs57936429	3	157259988	3	2	1	89513	0.00335136	0.00223424	0.00111712
rs57936509	3	64624128	0	0	0	89516	0	0	0
rs57941411	3	117157757	12	11	1	89504	0.0134054	0.0122883	0.00111712
rs579468	3	153464278	3	3	0	89513	0.00335136	0.00335136	0
rs579498	3	173184705	4	2	2	89512	0.00446847	0.00223424	0.00223424
rs57954187	3	132644638	9	7	2	89507	0.0100541	0.00781983	0.00223424
rs57954706	3	58518922	1	1	0	89515	0.00111712	0.00111712	0
rs57960017	3	66718977	6	0	6	89510	0.00670271	0	0.00670271
rs57966913	3	194415941	3	3	0	89513	0.00335136	0.00335136	0
rs57978188	3	96879566	1	0	1	89515	0.00111712	0	0.00111712
rs57979273	3	177502556	2	0	2	89514	0.00223424	0	0.00223424
rs579809	3	119334330	0	0	0	89516	0	0	0
rs58018064	3	32248802	0	0	0	89516	0	0	0
rs58021072	3	154212493	3	1	2	89513	0.00335136	0.00111712	0.00223424
rs580227	3	22931734	2	0	2	89514	0.00223424	0	0.00223424
rs58031791	3	2847526	16	6	10	89500	0.0178739	0.00670271	0.0111712
rs58032681	3	167564605	0	0	0	89516	0	0	0
rs58036435	3	123450921	0	0	0	89516	0	0	0
rs58036754	3	184803193	0	0	0	89516	0	0	0
rs580384	3	62733366	0	0	0	89516	0	0	0
rs58040746	3	72203678	0	0	0	89516	0	0	0
rs58045832	3	155223681	3	1	2	89513	0.00335136	0.00111712	0.00223424
rs58058003	3	13623906	0	0	0	89516	0	0	0
rs58058861	3	172285237	1	0	1	89515	0.00111712	0	0.00111712
rs58073255	3	14533759	1	0	1	89515	0.00111712	0	0.00111712
rs58074824	3	16407582	2	0	2	89514	0.00223424	0	0.00223424
rs58094959	3	164896167	2	1	1	89514	0.00223424	0.00111712	0.00111712
rs58102175	3	13291920	1	0	1	89515	0.00111712	0	0.00111712
rs581086	3	13305786	1	0	1	89515	0.00111712	0	0.00111712
rs58109498	3	22135660	4	4	0	89512	0.00446847	0.00446847	0
rs58118645	3	149374551	14	0	14	89502	0.0156397	0	0.0156397
rs581190	3	62846109	0	0	0	89516	0	0	0
rs58149989	3	104122053	24	24	0	89492	0.0268108	0.0268108	0
rs581557	3	124871467	0	0	0	89516	0	0	0
rs58158600	3	30244003	0	0	0	89516	0	0	0
rs58164425	3	112933234	0	0	0	89516	0	0	0
rs58191693	3	171161766	2	1	1	89514	0.00223424	0.00111712	0.00111712
rs58213351	3	137534869	0	0	0	89516	0	0	0
rs58226836	3	3398065	11	7	4	89505	0.0122883	0.00781983	0.00446847
rs58257667	3	194268752	4	2	2	89512	0.00446847	0.00223424	0.00223424
rs58258145	3	140028754	0	0	0	89516	0	0	0
rs58262901	3	5501906	5	3	2	89511	0.00558559	0.00335136	0.00223424
rs582714	3	20527630	9	0	9	89507	0.0100541	0	0.0100541
rs58278450	3	122710078	2	1	1	89514	0.00223424	0.00111712	0.00111712
rs58291956	3	78672360	1	0	1	89515	0.00111712	0	0.00111712
rs58299394	3	64396082	0	0	0	89516	0	0	0
rs58307499	3	190469321	2	1	1	89514	0.00223424	0.00111712	0.00111712
rs583298	3	27361880	0	0	0	89516	0	0	0
rs58348881	3	147706179	1	0	1	89515	0.00111712	0	0.00111712
rs58356342	3	112901544	0	0	0	89516	0	0	0
rs58365266	3	195813757	14	2	12	89502	0.0156397	0.00223424	0.0134054
rs58370494	3	103449986	1	1	0	89515	0.00111712	0.00111712	0
rs58370895	3	87694548	3	0	3	89513	0.00335136	0	0.00335136
rs58385968	3	2080301	45	18	27	89471	0.0502703	0.0201081	0.0301622
rs58386327	3	123152906	3	1	2	89513	0.00335136	0.00111712	0.00223424
rs584012	3	73327360	0	0	0	89516	0	0	0
rs58418105	3	150477046	0	0	0	89516	0	0	0
rs58432254	3	65307670	0	0	0	89516	0	0	0
rs58433623	3	159827145	0	0	0	89516	0	0	0
rs58433931	3	45141814	1	0	1	89515	0.00111712	0	0.00111712
rs58449430	3	197275125	14	0	14	89502	0.0156397	0	0.0156397
rs584633	3	173153693	4	2	2	89512	0.00446847	0.00223424	0.00223424
rs58463399	3	29916268	0	0	0	89516	0	0	0
rs5846910	3	16272096	1	0	1	89515	0.00111712	0	0.00111712
rs58478148	3	10785860	0	0	0	89516	0	0	0
rs58479123	3	82380695	7	4	3	89509	0.00781983	0.00446847	0.00335136
rs58479513	3	127558955	1	1	0	89515	0.00111712	0.00111712	0
rs58492658	3	44140412	1	0	1	89515	0.00111712	0	0.00111712
rs58494964	3	1203972	48	22	26	89468	0.0536217	0.0245766	0.0290451
rs5849896	3	69419024	1	0	1	89515	0.00111712	0	0.00111712
rs58500543	3	110185649	1	1	0	89515	0.00111712	0.00111712	0
rs58507289	3	171094350	1	0	1	89515	0.00111712	0	0.00111712
rs58516654	3	283267	47	6	41	89469	0.0525046	0.00670271	0.0458019
rs5853474	3	150082847	1	0	1	89515	0.00111712	0	0.00111712
rs585388	3	61728831	2	0	2	89514	0.00223424	0	0.00223424
rs5854265	3	167663020	0	0	0	89516	0	0	0
rs58561724	3	40246163	0	0	0	89516	0	0	0
rs58564673	3	5108726	138	136	2	89378	0.154162	0.151928	0.00223424
rs58593708	3	150889169	0	0	0	89516	0	0	0
rs58599052	3	45835416	1	0	1	89515	0.00111712	0	0.00111712
rs58600014	3	113915817	0	0	0	89516	0	0	0
rs58614718	3	18075577	0	0	0	89516	0	0	0
rs58623188	3	112605224	0	0	0	89516	0	0	0
rs58634925	3	109892386	2	2	0	89514	0.00223424	0.00223424	0
rs586444	3	173154109	4	2	2	89512	0.00446847	0.00223424	0.00223424
rs58663940	3	159668477	0	0	0	89516	0	0	0
rs58665758	3	11128301	0	0	0	89516	0	0	0
rs58693904	3	184612321	0	0	0	89516	0	0	0
rs58698334	3	5419981	244	243	1	89272	0.272577	0.27146	0.00111712
rs58700021	3	189464611	0	0	0	89516	0	0	0
rs58712571	3	11211999	0	0	0	89516	0	0	0
rs58727158	3	24973495	1	0	1	89515	0.00111712	0	0.00111712
rs58731365	3	34886048	0	0	0	89516	0	0	0
rs58736855	3	71870119	0	0	0	89516	0	0	0
rs58740828	3	39902685	0	0	0	89516	0	0	0
rs58742385	3	13127055	0	0	0	89516	0	0	0
rs58746337	3	171756909	1	1	0	89515	0.00111712	0.00111712	0
rs58757851	3	65893243	10	0	10	89506	0.0111712	0	0.0111712
rs58767204	3	172587737	1	0	1	89515	0.00111712	0	0.00111712
rs58767595	3	40569652	0	0	0	89516	0	0	0
rs58774749	3	129114220	0	0	0	89516	0	0	0
rs58781511	3	118714922	10	1	9	89506	0.0111712	0.00111712	0.0100541
rs58788108	3	64090194	0	0	0	89516	0	0	0
rs58805228	3	39226436	0	0	0	89516	0	0	0
rs58809835	3	57957962	0	0	0	89516	0	0	0
rs58811716	3	124005739	0	0	0	89516	0	0	0
rs58827109	3	21496049	2	0	2	89514	0.00223424	0	0.00223424
rs58830807	3	46783959	0	0	0	89516	0	0	0
rs58844954	3	164330365	8	8	0	89508	0.00893695	0.00893695	0
rs58859665	3	20641659	1	0	1	89515	0.00111712	0	0.00111712
rs58872038	3	148156543	0	0	0	89516	0	0	0
rs58877382	3	163861480	10	10	0	89506	0.0111712	0.0111712	0
rs58879641	3	187178767	0	0	0	89516	0	0	0
rs58879727	3	122283875	5	2	3	89511	0.00558559	0.00223424	0.00335136
rs588801	3	42500125	3	0	3	89513	0.00335136	0	0.00335136
rs58883852	3	16661377	2	0	2	89514	0.00223424	0	0.00223424
rs58893923	3	45273331	7	0	7	89509	0.00781983	0	0.00781983
rs58896838	3	147362222	1	0	1	89515	0.00111712	0	0.00111712
rs58897553	3	71074563	1	0	1	89515	0.00111712	0	0.00111712
rs58904113	3	194818430	0	0	0	89516	0	0	0
rs58927650	3	167156698	0	0	0	89516	0	0	0
rs58933788	3	172004853	0	0	0	89516	0	0	0
rs589344	3	74392917	1	0	1	89515	0.00111712	0	0.00111712
rs58944102	3	138598954	8	0	8	89508	0.00893695	0	0.00893695
rs58955905	3	97716113	0	0	0	89516	0	0	0
rs58959211	3	127434921	1	1	0	89515	0.00111712	0.00111712	0
rs58991257	3	98058226	0	0	0	89516	0	0	0
rs58999789	3	139891214	0	0	0	89516	0	0	0
rs59008242	3	149769086	0	0	0	89516	0	0	0
rs59016513	3	168983225	0	0	0	89516	0	0	0
rs59021909	3	130285929	0	0	0	89516	0	0	0
rs59034722	3	104431873	2	2	0	89514	0.00223424	0.00223424	0
rs59037785	3	159573850	0	0	0	89516	0	0	0
rs59038848	3	197063068	27	2	25	89489	0.0301622	0.00223424	0.027928
rs59045189	3	33107508	2	0	2	89514	0.00223424	0	0.00223424
rs59045350	3	76983359	0	0	0	89516	0	0	0
rs59080242	3	66582863	1	0	1	89515	0.00111712	0	0.00111712
rs59110590	3	64434481	0	0	0	89516	0	0	0
rs59120756	3	29352351	0	0	0	89516	0	0	0
rs59130978	3	175836940	7	6	1	89509	0.00781983	0.00670271	0.00111712
rs59142272	3	139708741	0	0	0	89516	0	0	0
rs59142711	3	30597996	0	0	0	89516	0	0	0
rs59145932	3	45166253	1	0	1	89515	0.00111712	0	0.00111712
rs59151292	3	140014539	0	0	0	89516	0	0	0
rs59179321	3	185006332	0	0	0	89516	0	0	0
rs59191645	3	53834091	2	0	2	89514	0.00223424	0	0.00223424
rs59204485	3	193692530	1	1	0	89515	0.00111712	0.00111712	0
rs59234109	3	193536270	1	1	0	89515	0.00111712	0.00111712	0
rs59250491	3	119848363	1	0	1	89515	0.00111712	0	0.00111712
rs59254552	3	123922105	0	0	0	89516	0	0	0
rs59274440	3	186683506	3	0	3	89513	0.00335136	0	0.00335136
rs59276830	3	193429421	8	3	5	89508	0.00893695	0.00335136	0.00558559
rs59284964	3	187400917	0	0	0	89516	0	0	0
rs59287945	3	147868328	2	1	1	89514	0.00223424	0.00111712	0.00111712
rs59288845	3	39810501	0	0	0	89516	0	0	0
rs592982	3	155259656	1	1	0	89515	0.00111712	0.00111712	0
rs59299939	3	72322265	0	0	0	89516	0	0	0
rs59303090	3	188624975	1	0	1	89515	0.00111712	0	0.00111712
rs59307720	3	189508080	0	0	0	89516	0	0	0
rs59309778	3	74578642	1	0	1	89515	0.00111712	0	0.00111712
rs59326054	3	3507683	11	7	4	89505	0.0122883	0.00781983	0.00446847
rs59343954	3	24332059	0	0	0	89516	0	0	0
rs59366110	3	174824706	3	1	2	89513	0.00335136	0.00111712	0.00223424
rs593739	3	172061303	0	0	0	89516	0	0	0
rs59374417	3	119288414	0	0	0	89516	0	0	0
rs59375271	3	3003088	20	11	9	89496	0.0223424	0.0122883	0.0100541
rs59380427	3	8587181	19	0	19	89497	0.0212253	0	0.0212253
rs59404136	3	64220915	1	0	1	89515	0.00111712	0	0.00111712
rs59405823	3	69106304	1	0	1	89515	0.00111712	0	0.00111712
rs59416630	3	147934540	2	1	1	89514	0.00223424	0.00111712	0.00111712
rs59425541	3	192283473	35	1	34	89481	0.0390992	0.00111712	0.037982
rs59435284	3	42379962	2	0	2	89514	0.00223424	0	0.00223424
rs594372	3	177275952	0	0	0	89516	0	0	0
rs59446781	3	192392477	3	3	0	89513	0.00335136	0.00335136	0
rs59462463	3	55664519	2	0	2	89514	0.00223424	0	0.00223424
rs59468133	3	61441459	14	2	12	89502	0.0156397	0.00223424	0.0134054
rs59470594	3	40890154	0	0	0	89516	0	0	0
rs59483301	3	64924331	0	0	0	89516	0	0	0
rs59494509	3	149371770	14	0	14	89502	0.0156397	0	0.0156397
rs59497255	3	147860595	2	1	1	89514	0.00223424	0.00111712	0.00111712
rs59500137	3	123419119	0	0	0	89516	0	0	0
rs59500180	3	106650224	2	2	0	89514	0.00223424	0.00223424	0
rs59507625	3	194623195	3	1	2	89513	0.00335136	0.00111712	0.00223424
rs59508481	3	153839959	1	1	0	89515	0.00111712	0.00111712	0
rs59517448	3	175813923	3	2	1	89513	0.00335136	0.00223424	0.00111712
rs59517712	3	194554852	3	1	2	89513	0.00335136	0.00111712	0.00223424
rs595213	3	9072128	1	0	1	89515	0.00111712	0	0.00111712
rs59537672	3	2978404	19	11	8	89497	0.0212253	0.0122883	0.00893695
rs59542269	3	5492034	5	3	2	89511	0.00558559	0.00335136	0.00223424
rs59543219	3	184366293	1	0	1	89515	0.00111712	0	0.00111712
rs59561320	3	59564573	3	0	3	89513	0.00335136	0	0.00335136
rs59568903	3	137510562	0	0	0	89516	0	0	0
rs59570870	3	24978711	0	0	0	89516	0	0	0
rs59605967	3	148658436	0	0	0	89516	0	0	0
rs59608865	3	64388049	0	0	0	89516	0	0	0
rs59618012	3	46764663	0	0	0	89516	0	0	0
rs59621906	3	13293922	1	0	1	89515	0.00111712	0	0.00111712
rs59627299	3	147670151	1	0	1	89515	0.00111712	0	0.00111712
rs59633254	3	77084155	0	0	0	89516	0	0	0
rs59650272	3	34813520	0	0	0	89516	0	0	0
rs59655749	3	7681322	26	5	21	89490	0.0290451	0.00558559	0.0234595
rs59668104	3	194715532	3	1	2	89513	0.00335136	0.00111712	0.00223424
rs59690019	3	197572012	2	0	2	89514	0.00223424	0	0.00223424
rs59722850	3	113146130	2	2	0	89514	0.00223424	0.00223424	0
rs59729164	3	107816888	1	1	0	89515	0.00111712	0.00111712	0
rs59744172	3	70652155	1	0	1	89515	0.00111712	0	0.00111712
rs597902	3	21954050	22	21	1	89494	0.0245766	0.0234595	0.00111712
rs597956	3	127432559	1	1	0	89515	0.00111712	0.00111712	0
rs59831782	3	68231025	1	0	1	89515	0.00111712	0	0.00111712
rs59839945	3	194058610	3	2	1	89513	0.00335136	0.00223424	0.00111712
rs59841942	3	3528798	12	7	5	89504	0.0134054	0.00781983	0.00558559
rs59850334	3	85173920	9	4	5	89507	0.0100541	0.00446847	0.00558559
rs59855017	3	128268659	1	0	1	89515	0.00111712	0	0.00111712
rs59856101	3	38819194	0	0	0	89516	0	0	0
rs59859455	3	28888232	14	14	0	89502	0.0156397	0.0156397	0
rs59866933	3	190476521	2	1	1	89514	0.00223424	0.00111712	0.00111712
rs59876076	3	16558160	2	0	2	89514	0.00223424	0	0.00223424
rs59882252	3	60133461	48	47	1	89468	0.0536217	0.0525046	0.00111712
rs59885053	3	134524196	1	0	1	89515	0.00111712	0	0.00111712
rs598979	3	73326306	0	0	0	89516	0	0	0
rs59899691	3	149158591	35	0	35	89481	0.0390992	0	0.0390992
rs59905479	3	65047075	0	0	0	89516	0	0	0
rs59912693	3	129185786	0	0	0	89516	0	0	0
rs59914884	3	152225913	1	0	1	89515	0.00111712	0	0.00111712
rs59915578	3	82571741	5	3	2	89511	0.00558559	0.00335136	0.00223424
rs59918618	3	242940	31	6	25	89485	0.0346307	0.00670271	0.027928
rs59926407	3	133735478	0	0	0	89516	0	0	0
rs599287	3	127432887	1	1	0	89515	0.00111712	0.00111712	0
rs59929974	3	61516972	14	2	12	89502	0.0156397	0.00223424	0.0134054
rs59954466	3	195550412	12	0	12	89504	0.0134054	0	0.0134054
rs59956660	3	151672639	3	0	3	89513	0.00335136	0	0.00335136
rs59964722	3	24950518	1	0	1	89515	0.00111712	0	0.00111712
rs59969236	3	147866808	2	1	1	89514	0.00223424	0.00111712	0.00111712
rs59973628	3	106419709	1	1	0	89515	0.00111712	0.00111712	0
rs59983433	3	55880878	0	0	0	89516	0	0	0
rs59983764	3	42104479	1	0	1	89515	0.00111712	0	0.00111712
rs60008715	3	149145283	37	0	37	89479	0.0413334	0	0.0413334
rs60020746	3	161794194	1	0	1	89515	0.00111712	0	0.00111712
rs60023062	3	54819098	5	5	0	89511	0.00558559	0.00558559	0
rs60025335	3	140995614	0	0	0	89516	0	0	0
rs60027671	3	29902912	0	0	0	89516	0	0	0
rs60039503	3	170377960	0	0	0	89516	0	0	0
rs60040778	3	190360686	1	0	1	89515	0.00111712	0	0.00111712
rs60057357	3	5484165	4	2	2	89512	0.00446847	0.00223424	0.00223424
rs60059444	3	189492191	0	0	0	89516	0	0	0
rs600884	3	127437631	1	1	0	89515	0.00111712	0.00111712	0
rs601204	3	42528031	3	0	3	89513	0.00335136	0	0.00335136
rs60121321	3	69504447	0	0	0	89516	0	0	0
rs60135738	3	2653786	26	4	22	89490	0.0290451	0.00446847	0.0245766
rs60137047	3	8556671	19	0	19	89497	0.0212253	0	0.0212253
rs60154321	3	36595264	3	3	0	89513	0.00335136	0.00335136	0
rs60158728	3	173402813	4	3	1	89512	0.00446847	0.00335136	0.00111712
rs60159055	3	5296679	3	1	2	89513	0.00335136	0.00111712	0.00223424
rs60168822	3	139891073	0	0	0	89516	0	0	0
rs60174183	3	125927749	2	0	2	89514	0.00223424	0	0.00223424
rs60194061	3	77301121	1	1	0	89515	0.00111712	0.00111712	0
rs60202198	3	6275720	7	3	4	89509	0.00781983	0.00335136	0.00446847
rs60209678	3	124324433	0	0	0	89516	0	0	0
rs60216851	3	118565544	2	1	1	89514	0.00223424	0.00111712	0.00111712
rs60239864	3	71821933	0	0	0	89516	0	0	0
rs60243617	3	150070751	1	0	1	89515	0.00111712	0	0.00111712
rs60254756	3	110545520	1	1	0	89515	0.00111712	0.00111712	0
rs60256685	3	148053353	2	1	1	89514	0.00223424	0.00111712	0.00111712
rs60257817	3	5278629	2	0	2	89514	0.00223424	0	0.00223424
rs60273685	3	158671205	3	3	0	89513	0.00335136	0.00335136	0
rs60288337	3	5391833	237	236	1	89279	0.264757	0.26364	0.00111712
rs60326795	3	107420674	2	1	1	89514	0.00223424	0.00111712	0.00111712
rs60329855	3	147950312	1	1	0	89515	0.00111712	0.00111712	0
rs60329938	3	122397466	5	1	4	89511	0.00558559	0.00111712	0.00446847
rs60340296	3	183187688	15	1	14	89501	0.0167568	0.00111712	0.0156397
rs60349279	3	1914184	60	23	37	89456	0.0670271	0.0256937	0.0413334
rs60365449	3	59482578	1	0	1	89515	0.00111712	0	0.00111712
rs60382489	3	12510489	0	0	0	89516	0	0	0
rs60385590	3	53630199	0	0	0	89516	0	0	0
rs60393506	3	14340181	1	0	1	89515	0.00111712	0	0.00111712
rs60420509	3	171607359	3	2	1	89513	0.00335136	0.00223424	0.00111712
rs60431077	3	115309051	6	4	2	89510	0.00670271	0.00446847	0.00223424
rs60438691	3	184438813	1	0	1	89515	0.00111712	0	0.00111712
rs60448943	3	68327906	2	1	1	89514	0.00223424	0.00111712	0.00111712
rs60454539	3	55494140	0	0	0	89516	0	0	0
rs60457733	3	190123392	1	0	1	89515	0.00111712	0	0.00111712
rs60462286	3	67084949	4	1	3	89512	0.00446847	0.00111712	0.00335136
rs60462637	3	178466818	1	1	0	89515	0.00111712	0.00111712	0
rs60463115	3	135521036	1	1	0	89515	0.00111712	0.00111712	0
rs60465484	3	173546658	3	3	0	89513	0.00335136	0.00335136	0
rs60485083	3	39058837	0	0	0	89516	0	0	0
rs60496486	3	184021626	1	0	1	89515	0.00111712	0	0.00111712
rs605172	3	109536495	5	5	0	89511	0.00558559	0.00558559	0
rs60519511	3	5497021	6	3	3	89510	0.00670271	0.00335136	0.00335136
rs60547087	3	56708788	0	0	0	89516	0	0	0
rs60583872	3	43834149	0	0	0	89516	0	0	0
rs60591302	3	87240155	3	0	3	89513	0.00335136	0	0.00335136
rs606028	3	107308977	2	1	1	89514	0.00223424	0.00111712	0.00111712
rs60604475	3	176908573	5	0	5	89511	0.00558559	0	0.00558559
rs60607381	3	21650092	1	0	1	89515	0.00111712	0	0.00111712
rs60610814	3	11712505	0	0	0	89516	0	0	0
rs60614489	3	135986978	0	0	0	89516	0	0	0
rs60615257	3	32121027	1	1	0	89515	0.00111712	0.00111712	0
rs60623312	3	13212908	1	0	1	89515	0.00111712	0	0.00111712
rs60625252	3	59425669	1	0	1	89515	0.00111712	0	0.00111712
rs60626065	3	120263220	0	0	0	89516	0	0	0
rs60631298	3	64563768	0	0	0	89516	0	0	0
rs60632721	3	61040476	13	0	13	89503	0.0145225	0	0.0145225
rs60645725	3	196424340	1	0	1	89515	0.00111712	0	0.00111712
rs60669583	3	108213269	2	1	1	89514	0.00223424	0.00111712	0.00111712
rs60672505	3	7712514	26	6	20	89490	0.0290451	0.00670271	0.0223424
rs606797	3	172060700	0	0	0	89516	0	0	0
rs60699719	3	149000604	1	0	1	89515	0.00111712	0	0.00111712
rs60713174	3	115999201	3	3	0	89513	0.00335136	0.00335136	0
rs60715933	3	106323858	1	1	0	89515	0.00111712	0.00111712	0
rs60716072	3	138957697	0	0	0	89516	0	0	0
rs60734125	3	22312194	3	3	0	89513	0.00335136	0.00335136	0
rs60741842	3	191970966	17	14	3	89499	0.018991	0.0156397	0.00335136
rs60753356	3	156335749	0	0	0	89516	0	0	0
rs60762433	3	99160747	2	0	2	89514	0.00223424	0	0.00223424
rs60764737	3	169103901	0	0	0	89516	0	0	0
rs60777696	3	165100799	4	2	2	89512	0.00446847	0.00223424	0.00223424
rs60778020	3	38907710	0	0	0	89516	0	0	0
rs60781811	3	64316654	1	0	1	89515	0.00111712	0	0.00111712
rs607829	3	13124572	0	0	0	89516	0	0	0
rs60792873	3	172303843	1	0	1	89515	0.00111712	0	0.00111712
rs60811584	3	160584158	1	1	0	89515	0.00111712	0.00111712	0
rs60824333	3	184347660	2	0	2	89514	0.00223424	0	0.00223424
rs60840650	3	177671834	2	0	2	89514	0.00223424	0	0.00223424
rs60850813	3	13611988	1	1	0	89515	0.00111712	0.00111712	0
rs60889349	3	187696727	0	0	0	89516	0	0	0
rs60912005	3	186929936	0	0	0	89516	0	0	0
rs60942257	3	161980743	0	0	0	89516	0	0	0
rs60958683	3	165226926	0	0	0	89516	0	0	0
rs60965851	3	42535533	3	0	3	89513	0.00335136	0	0.00335136
rs60973977	3	109683843	9	9	0	89507	0.0100541	0.0100541	0
rs60976306	3	184451014	1	0	1	89515	0.00111712	0	0.00111712
rs60982615	3	63426977	0	0	0	89516	0	0	0
rs60988136	3	96537084	0	0	0	89516	0	0	0
rs60988625	3	67071445	4	1	3	89512	0.00446847	0.00111712	0.00335136
rs60995599	3	70157531	1	0	1	89515	0.00111712	0	0.00111712
rs61022222	3	194925245	1	0	1	89515	0.00111712	0	0.00111712
rs61041000	3	77987331	0	0	0	89516	0	0	0
rs61047159	3	54640205	3	2	1	89513	0.00335136	0.00223424	0.00111712
rs61053854	3	128132373	0	0	0	89516	0	0	0
rs61055259	3	61638380	13	1	12	89503	0.0145225	0.00111712	0.0134054
rs61055421	3	111376291	1	1	0	89515	0.00111712	0.00111712	0
rs61070477	3	193605437	1	1	0	89515	0.00111712	0.00111712	0
rs61095322	3	38168125	0	0	0	89516	0	0	0
rs61110202	3	117395865	4	3	1	89512	0.00446847	0.00335136	0.00111712
rs61129840	3	16363529	3	0	3	89513	0.00335136	0	0.00335136
rs61138958	3	105342009	12	11	1	89504	0.0134054	0.0122883	0.00111712
rs61143501	3	65330646	0	0	0	89516	0	0	0
rs61143724	3	5314439	4	2	2	89512	0.00446847	0.00223424	0.00223424
rs61167366	3	28721353	0	0	0	89516	0	0	0
rs61167635	3	132012913	2	0	2	89514	0.00223424	0	0.00223424
rs61173806	3	40283904	0	0	0	89516	0	0	0
rs61190276	3	79766363	1	1	0	89515	0.00111712	0.00111712	0
rs61206924	3	165219608	0	0	0	89516	0	0	0
rs61209297	3	24457289	0	0	0	89516	0	0	0
rs612129	3	27987232	0	0	0	89516	0	0	0
rs61235654	3	33158619	0	0	0	89516	0	0	0
rs61239905	3	5551411	5	3	2	89511	0.00558559	0.00335136	0.00223424
rs61241513	3	193998343	3	2	1	89513	0.00335136	0.00223424	0.00111712
rs61266395	3	194733465	3	1	2	89513	0.00335136	0.00111712	0.00223424
rs612815	3	193592677	1	1	0	89515	0.00111712	0.00111712	0
rs61286504	3	197334127	10	0	10	89506	0.0111712	0	0.0111712
rs61291607	3	28936185	16	14	2	89500	0.0178739	0.0156397	0.00223424
rs613115	3	34876537	0	0	0	89516	0	0	0
rs61342538	3	18845860	1	0	1	89515	0.00111712	0	0.00111712
rs613514	3	10539762	0	0	0	89516	0	0	0
rs61355450	3	117673164	3	2	1	89513	0.00335136	0.00223424	0.00111712
rs61372379	3	134641016	1	0	1	89515	0.00111712	0	0.00111712
rs61392123	3	3189432	17	8	9	89499	0.018991	0.00893695	0.0100541
rs61397501	3	142651233	0	0	0	89516	0	0	0
rs61402532	3	108099172	1	1	0	89515	0.00111712	0.00111712	0
rs6141	3	184090266	1	0	1	89515	0.00111712	0	0.00111712
rs6142	3	184091149	1	0	1	89515	0.00111712	0	0.00111712
rs61420789	3	150579610	0	0	0	89516	0	0	0
rs61425855	3	168901549	0	0	0	89516	0	0	0
rs61442893	3	186920491	0	0	0	89516	0	0	0
rs61443773	3	190476861	2	1	1	89514	0.00223424	0.00111712	0.00111712
rs61459786	3	134672870	1	0	1	89515	0.00111712	0	0.00111712
rs61467731	3	150766042	0	0	0	89516	0	0	0
rs61475587	3	149118253	37	0	37	89479	0.0413334	0	0.0413334
rs61489040	3	181452428	0	0	0	89516	0	0	0
rs61506283	3	5378534	4	1	3	89512	0.00446847	0.00111712	0.00335136
rs61510658	3	98036906	0	0	0	89516	0	0	0
rs61511259	3	169008698	0	0	0	89516	0	0	0
rs61515277	3	57197549	0	0	0	89516	0	0	0
rs61528371	3	156568909	0	0	0	89516	0	0	0
rs61543586	3	65852471	19	10	9	89497	0.0212253	0.0111712	0.0100541
rs61548092	3	128733945	1	0	1	89515	0.00111712	0	0.00111712
rs61566441	3	155044125	1	1	0	89515	0.00111712	0.00111712	0
rs61569348	3	72695860	0	0	0	89516	0	0	0
rs61576803	3	147811475	2	1	1	89514	0.00223424	0.00111712	0.00111712
rs615772	3	74400789	1	0	1	89515	0.00111712	0	0.00111712
rs61580509	3	3838698	12	6	6	89504	0.0134054	0.00670271	0.00670271
rs615861	3	20517023	9	0	9	89507	0.0100541	0	0.0100541
rs61593082	3	53843151	1	0	1	89515	0.00111712	0	0.00111712
rs61598342	3	170414964	0	0	0	89516	0	0	0
rs61611742	3	4876115	10	3	7	89506	0.0111712	0.00335136	0.00781983
rs61616709	3	53822913	2	0	2	89514	0.00223424	0	0.00223424
rs61629536	3	197060992	25	2	23	89491	0.027928	0.00223424	0.0256937
rs61644166	3	3498610	11	7	4	89505	0.0122883	0.00781983	0.00446847
rs61644586	3	88100209	2	0	2	89514	0.00223424	0	0.00223424
rs61664213	3	72301266	0	0	0	89516	0	0	0
rs61675811	3	134172307	0	0	0	89516	0	0	0
rs61678423	3	190233338	1	0	1	89515	0.00111712	0	0.00111712
rs616919	3	109543871	5	5	0	89511	0.00558559	0.00558559	0
rs61696081	3	14382802	1	0	1	89515	0.00111712	0	0.00111712
rs616966	3	121280791	2	1	1	89514	0.00223424	0.00111712	0.00111712
rs61710497	3	147371594	2	0	2	89514	0.00223424	0	0.00223424
rs61729156	3	184076780	1	0	1	89515	0.00111712	0	0.00111712
rs61729250	3	196742309	1	0	1	89515	0.00111712	0	0.00111712
rs61729458	3	49159603	0	0	0	89516	0	0	0
rs61730117	3	16640068	2	0	2	89514	0.00223424	0	0.00223424
rs61730505	3	130290007	0	0	0	89516	0	0	0
rs61731638	3	52422300	0	0	0	89516	0	0	0
rs61732728	3	43618213	1	1	0	89515	0.00111712	0.00111712	0
rs61733578	3	180377470	0	0	0	89516	0	0	0
rs61733579	3	180337082	0	0	0	89516	0	0	0
rs61733583	3	180334458	0	0	0	89516	0	0	0
rs61733692	3	151545958	100	98	2	89416	0.111712	0.109478	0.00223424
rs61733987	3	119327670	0	0	0	89516	0	0	0
rs61734056	3	178968543	8	0	8	89508	0.00893695	0	0.00893695
rs61734629	3	52422898	0	0	0	89516	0	0	0
rs61734631	3	52417940	0	0	0	89516	0	0	0
rs61734640	3	52390789	0	0	0	89516	0	0	0
rs61734644	3	52384594	0	0	0	89516	0	0	0
rs61736141	3	14798976	0	0	0	89516	0	0	0
rs61737314	3	129267910	0	0	0	89516	0	0	0
rs61738888	3	33728610	0	0	0	89516	0	0	0
rs61739896	3	52398697	0	0	0	89516	0	0	0
rs61740106	3	129695578	0	0	0	89516	0	0	0
rs61740263	3	184801094	0	0	0	89516	0	0	0
rs61742367	3	9918811	0	0	0	89516	0	0	0
rs61742800	3	65479192	0	0	0	89516	0	0	0
rs61743591	3	167747022	0	0	0	89516	0	0	0
rs61744388	3	41756965	6	5	1	89510	0.00670271	0.00558559	0.00111712
rs61744410	3	119121217	1	1	0	89515	0.00111712	0.00111712	0
rs61744448	3	129195170	0	0	0	89516	0	0	0
rs61744639	3	129196984	0	0	0	89516	0	0	0
rs61744984	3	11606490	0	0	0	89516	0	0	0
rs61745397	3	124117557	0	0	0	89516	0	0	0
rs61745650	3	170774681	0	0	0	89516	0	0	0
rs61745795	3	41759288	6	5	1	89510	0.00670271	0.00558559	0.00111712
rs61746084	3	9934912	0	0	0	89516	0	0	0
rs61746260	3	65464467	0	0	0	89516	0	0	0
rs61747994	3	56653427	0	0	0	89516	0	0	0
rs61748101	3	132213034	1	0	1	89515	0.00111712	0	0.00111712
rs61749467	3	185252849	0	0	0	89516	0	0	0
rs61749596	3	121354620	1	1	0	89515	0.00111712	0.00111712	0
rs61750370	3	155649576	0	0	0	89516	0	0	0
rs61750384	3	182923984	1	0	1	89515	0.00111712	0	0.00111712
rs61750883	3	130150704	0	0	0	89516	0	0	0
rs61751189	3	37670679	1	1	0	89515	0.00111712	0.00111712	0
rs61751634	3	25646268	0	0	0	89516	0	0	0
rs61751653	3	45942971	0	0	0	89516	0	0	0
rs61752076	3	183107557	7	0	7	89509	0.00781983	0	0.00781983
rs61753470	3	182946129	3	0	3	89513	0.00335136	0	0.00335136
rs61755051	3	119531709	0	0	0	89516	0	0	0
rs61757110	3	4735407	10	4	6	89506	0.0111712	0.00446847	0.00670271
rs61760177	3	185798862	0	0	0	89516	0	0	0
rs61761169	3	154801271	4	1	3	89512	0.00446847	0.00111712	0.00335136
rs61761681	3	124483190	0	0	0	89516	0	0	0
rs61762550	3	30713252	0	0	0	89516	0	0	0
rs61762997	3	37860395	0	0	0	89516	0	0	0
rs61790236	3	170341641	0	0	0	89516	0	0	0
rs61790485	3	170534721	1	0	1	89515	0.00111712	0	0.00111712
rs61791005	3	153365711	3	3	0	89513	0.00335136	0.00335136	0
rs61791202	3	170388073	0	0	0	89516	0	0	0
rs61792435	3	170950661	1	0	1	89515	0.00111712	0	0.00111712
rs61792489	3	170436681	0	0	0	89516	0	0	0
rs61793112	3	153485948	3	3	0	89513	0.00335136	0.00335136	0
rs61793817	3	197566419	3	0	3	89513	0.00335136	0	0.00335136
rs61795516	3	120817846	2	2	0	89514	0.00223424	0.00223424	0
rs61795612	3	120411506	1	1	0	89515	0.00111712	0.00111712	0
rs61796376	3	120470647	1	1	0	89515	0.00111712	0.00111712	0
rs61796761	3	158508532	0	0	0	89516	0	0	0
rs61796871	3	178434569	1	1	0	89515	0.00111712	0.00111712	0
rs61796872	3	178435152	1	1	0	89515	0.00111712	0.00111712	0
rs61978649	3	18055231	0	0	0	89516	0	0	0
rs61995683	3	172048545	0	0	0	89516	0	0	0
rs61996327	3	121126246	1	1	0	89515	0.00111712	0.00111712	0
rs620028	3	173130866	4	2	2	89512	0.00446847	0.00223424	0.00223424
rs622199	3	73305297	0	0	0	89516	0	0	0
rs62227238	3	368139	41	9	32	89475	0.0458019	0.0100541	0.0357478
rs62227278	3	444024	34	10	24	89482	0.037982	0.0111712	0.0268108
rs62227342	3	494657	32	8	24	89484	0.0357478	0.00893695	0.0268108
rs62228398	3	24837849	0	0	0	89516	0	0	0
rs62228583	3	3157515	19	9	10	89497	0.0212253	0.0100541	0.0111712
rs62228775	3	3493287	11	7	4	89505	0.0122883	0.00781983	0.00446847
rs62229342	3	1112457	60	18	42	89456	0.0670271	0.0201081	0.046919
rs62229415	3	1268587	47	14	33	89469	0.0525046	0.0156397	0.0368649
rs62229427	3	1294679	53	20	33	89463	0.0592073	0.0223424	0.0368649
rs62229764	3	518828	36	8	28	89480	0.0402163	0.00893695	0.0312793
rs62230493	3	24742236	0	0	0	89516	0	0	0
rs62230841	3	1011963	50	11	39	89466	0.0558559	0.0122883	0.0435676
rs62231822	3	14423060	0	0	0	89516	0	0	0
rs62232815	3	2963634	20	11	9	89496	0.0223424	0.0122883	0.0100541
rs62232881	3	2825456	17	7	10	89499	0.018991	0.00781983	0.0111712
rs62232961	3	13632829	0	0	0	89516	0	0	0
rs62233001	3	13661515	1	0	1	89515	0.00111712	0	0.00111712
rs62233002	3	13662337	1	0	1	89515	0.00111712	0	0.00111712
rs62233289	3	14309204	1	0	1	89515	0.00111712	0	0.00111712
rs62233868	3	31160104	3	0	3	89513	0.00335136	0	0.00335136
rs62234191	3	2846404	16	6	10	89500	0.0178739	0.00670271	0.0111712
rs62234370	3	13574492	0	0	0	89516	0	0	0
rs62234583	3	13924847	0	0	0	89516	0	0	0
rs62234662	3	7905320	26	4	22	89490	0.0290451	0.00446847	0.0245766
rs62234682	3	31503459	1	0	1	89515	0.00111712	0	0.00111712
rs62234765	3	13734109	0	0	0	89516	0	0	0
rs62235039	3	20797103	5	3	2	89511	0.00558559	0.00335136	0.00223424
rs62235501	3	29886045	0	0	0	89516	0	0	0
rs62235717	3	29412548	1	0	1	89515	0.00111712	0	0.00111712
rs62236491	3	8128269	27	4	23	89489	0.0301622	0.00446847	0.0256937
rs62236569	3	7015267	13	3	10	89503	0.0145225	0.00335136	0.0111712
rs62236868	3	29450862	1	0	1	89515	0.00111712	0	0.00111712
rs62236897	3	25851292	0	0	0	89516	0	0	0
rs62236898	3	25851659	0	0	0	89516	0	0	0
rs62236917	3	29553539	0	0	0	89516	0	0	0
rs62237247	3	30122446	0	0	0	89516	0	0	0
rs62237308	3	31753336	1	0	1	89515	0.00111712	0	0.00111712
rs62237991	3	8328346	22	1	21	89494	0.0245766	0.00111712	0.0234595
rs62238224	3	11075990	0	0	0	89516	0	0	0
rs62238236	3	677586	36	11	25	89480	0.0402163	0.0122883	0.027928
rs62238262	3	59777028	0	0	0	89516	0	0	0
rs62239102	3	8373557	22	1	21	89494	0.0245766	0.00111712	0.0234595
rs62239356	3	38587093	0	0	0	89516	0	0	0
rs62239680	3	732458	41	14	27	89475	0.0458019	0.0156397	0.0301622
rs62239867	3	13093393	0	0	0	89516	0	0	0
rs62241011	3	18549344	1	0	1	89515	0.00111712	0	0.00111712
rs62241278	3	19985226	1	0	1	89515	0.00111712	0	0.00111712
rs62241678	3	29333361	0	0	0	89516	0	0	0
rs62242071	3	20590313	11	2	9	89505	0.0122883	0.00223424	0.0100541
rs62242118	3	12319716	1	0	1	89515	0.00111712	0	0.00111712
rs62242234	3	45772228	1	0	1	89515	0.00111712	0	0.00111712
rs62242237	3	45791056	1	0	1	89515	0.00111712	0	0.00111712
rs62242272	3	8600010	19	0	19	89497	0.0212253	0	0.0212253
rs62242460	3	62587277	0	0	0	89516	0	0	0
rs62242465	3	62597492	0	0	0	89516	0	0	0
rs62242491	3	28690468	1	1	0	89515	0.00111712	0.00111712	0
rs62242518	3	62667103	0	0	0	89516	0	0	0
rs62242535	3	45141644	1	0	1	89515	0.00111712	0	0.00111712
rs62242537	3	45149172	1	0	1	89515	0.00111712	0	0.00111712
rs62242540	3	45159034	1	0	1	89515	0.00111712	0	0.00111712
rs62242833	3	46082575	0	0	0	89516	0	0	0
rs62243065	3	20064649	13	0	13	89503	0.0145225	0	0.0145225
rs62243238	3	61915546	1	0	1	89515	0.00111712	0	0.00111712
rs62243284	3	62021015	0	0	0	89516	0	0	0
rs62243294	3	66574661	1	0	1	89515	0.00111712	0	0.00111712
rs62243310	3	32353377	0	0	0	89516	0	0	0
rs62243807	3	65982804	6	0	6	89510	0.00670271	0	0.00670271
rs62243838	3	36684858	2	2	0	89514	0.00223424	0.00223424	0
rs62243962	3	2360194	40	10	30	89476	0.0446847	0.0111712	0.0335136
rs62244030	3	36351806	2	0	2	89514	0.00223424	0	0.00223424
rs62244071	3	38799609	0	0	0	89516	0	0	0
rs62244160	3	39199854	0	0	0	89516	0	0	0
rs62244263	3	37068557	1	1	0	89515	0.00111712	0.00111712	0
rs62244320	3	72319713	0	0	0	89516	0	0	0
rs62244361	3	61593094	14	2	12	89502	0.0156397	0.00223424	0.0134054
rs62244461	3	28779326	0	0	0	89516	0	0	0
rs62244580	3	2081474	45	18	27	89471	0.0502703	0.0201081	0.0301622
rs62244650	3	72665823	0	0	0	89516	0	0	0
rs62244762	3	30503895	1	0	1	89515	0.00111712	0	0.00111712
rs62244899	3	9255782	1	0	1	89515	0.00111712	0	0.00111712
rs62244908	3	6304997	7	3	4	89509	0.00781983	0.00335136	0.00446847
rs62245082	3	9041193	1	0	1	89515	0.00111712	0	0.00111712
rs62245308	3	72392487	0	0	0	89516	0	0	0
rs62245624	3	5798003	7	4	3	89509	0.00781983	0.00446847	0.00335136
rs62245809	3	11710408	0	0	0	89516	0	0	0
rs62245932	3	68177506	1	0	1	89515	0.00111712	0	0.00111712
rs62245994	3	6136665	2	0	2	89514	0.00223424	0	0.00223424
rs62246386	3	74033736	7	0	7	89509	0.00781983	0	0.00781983
rs62246765	3	2036955	50	21	29	89466	0.0558559	0.0234595	0.0323964
rs62247340	3	42458757	2	0	2	89514	0.00223424	0	0.00223424
rs62247349	3	22445661	3	3	0	89513	0.00335136	0.00335136	0
rs62247466	3	71966799	0	0	0	89516	0	0	0
rs62247474	3	71973836	0	0	0	89516	0	0	0
rs62247527	3	9931751	0	0	0	89516	0	0	0
rs62247688	3	16793259	1	0	1	89515	0.00111712	0	0.00111712
rs62247770	3	11956375	1	0	1	89515	0.00111712	0	0.00111712
rs62247834	3	67974734	1	0	1	89515	0.00111712	0	0.00111712
rs62247911	3	42914458	1	0	1	89515	0.00111712	0	0.00111712
rs62248512	3	26549717	0	0	0	89516	0	0	0
rs62248607	3	11893606	1	0	1	89515	0.00111712	0	0.00111712
rs62248691	3	43223346	0	0	0	89516	0	0	0
rs62248893	3	22188129	3	3	0	89513	0.00335136	0.00335136	0
rs62249090	3	60575068	49	37	12	89467	0.0547388	0.0413334	0.0134054
rs62249155	3	60645504	16	3	13	89500	0.0178739	0.00335136	0.0145225
rs62249308	3	60741548	16	3	13	89500	0.0178739	0.00335136	0.0145225
rs62249783	3	73379802	0	0	0	89516	0	0	0
rs62250071	3	22499796	2	1	1	89514	0.00223424	0.00111712	0.00111712
rs62250276	3	77684116	3	3	0	89513	0.00335136	0.00335136	0
rs62250330	3	57112390	0	0	0	89516	0	0	0
rs62250888	3	33028540	2	0	2	89514	0.00223424	0	0.00223424
rs62250989	3	54147411	6	0	6	89510	0.00670271	0	0.00670271
rs62251079	3	73436440	0	0	0	89516	0	0	0
rs62251260	3	44140968	1	0	1	89515	0.00111712	0	0.00111712
rs62251314	3	64905727	0	0	0	89516	0	0	0
rs62251396	3	65067935	0	0	0	89516	0	0	0
rs62251419	3	65088034	0	0	0	89516	0	0	0
rs62251459	3	69472131	0	0	0	89516	0	0	0
rs62251517	3	55618154	3	0	3	89513	0.00335136	0	0.00335136
rs62251568	3	60887432	14	2	12	89502	0.0156397	0.00223424	0.0134054
rs62251864	3	53559907	1	0	1	89515	0.00111712	0	0.00111712
rs62251938	3	53714500	1	0	1	89515	0.00111712	0	0.00111712
rs62252162	3	43897216	1	0	1	89515	0.00111712	0	0.00111712
rs62252308	3	65139286	3	3	0	89513	0.00335136	0.00335136	0
rs62252533	3	28056821	0	0	0	89516	0	0	0
rs62252577	3	69588542	0	0	0	89516	0	0	0
rs62252589	3	23149939	0	0	0	89516	0	0	0
rs62252645	3	65431381	0	0	0	89516	0	0	0
rs62253060	3	59409438	1	0	1	89515	0.00111712	0	0.00111712
rs62253188	3	69941473	0	0	0	89516	0	0	0
rs62253646	3	5182048	2	0	2	89514	0.00223424	0	0.00223424
rs62253758	3	24342874	0	0	0	89516	0	0	0
rs62253777	3	53749246	2	0	2	89514	0.00223424	0	0.00223424
rs62253982	3	33084478	2	0	2	89514	0.00223424	0	0.00223424
rs62254060	3	69333366	0	0	0	89516	0	0	0
rs62254124	3	5449719	3	2	1	89513	0.00335136	0.00223424	0.00111712
rs62254263	3	5279709	2	0	2	89514	0.00223424	0	0.00223424
rs62254301	3	5319878	4	2	2	89512	0.00446847	0.00223424	0.00223424
rs62254302	3	5320397	4	2	2	89512	0.00446847	0.00223424	0.00223424
rs62254633	3	78348993	1	0	1	89515	0.00111712	0	0.00111712
rs62254676	3	84550655	8	3	5	89508	0.00893695	0.00335136	0.00558559
rs62254743	3	67366278	1	1	0	89515	0.00111712	0.00111712	0
rs62254801	3	27038873	3	0	3	89513	0.00335136	0	0.00335136
rs62254992	3	95736223	0	0	0	89516	0	0	0
rs62255059	3	95834125	5	4	1	89511	0.00558559	0.00446847	0.00111712
rs62255076	3	43816921	0	0	0	89516	0	0	0
rs62255167	3	27133082	3	0	3	89513	0.00335136	0	0.00335136
rs62255421	3	52868670	0	0	0	89516	0	0	0
rs62255479	3	84716912	7	0	7	89509	0.00781983	0	0.00781983
rs62256063	3	54351124	3	2	1	89513	0.00335136	0.00223424	0.00111712
rs62256076	3	5496085	6	3	3	89510	0.00670271	0.00335136	0.00335136
rs62256115	3	5519485	5	3	2	89511	0.00558559	0.00335136	0.00223424
rs62256232	3	55150672	6	4	2	89510	0.00670271	0.00446847	0.00223424
rs62256233	3	55150692	6	4	2	89510	0.00670271	0.00446847	0.00223424
rs62256270	3	96211134	0	0	0	89516	0	0	0
rs62256368	3	67430895	2	1	1	89514	0.00223424	0.00111712	0.00111712
rs62256378	3	67457033	1	0	1	89515	0.00111712	0	0.00111712
rs62256397	3	67547457	0	0	0	89516	0	0	0
rs62256507	3	96084168	4	4	0	89512	0.00446847	0.00446847	0
rs62256555	3	27118813	3	0	3	89513	0.00335136	0	0.00335136
rs62256764	3	5612524	5	3	2	89511	0.00558559	0.00335136	0.00223424
rs62256862	3	71194012	1	0	1	89515	0.00111712	0	0.00111712
rs62257177	3	105695387	4	0	4	89512	0.00446847	0	0.00446847
rs62257635	3	4066168	40	35	5	89476	0.0446847	0.0390992	0.00558559
rs62257887	3	80570176	3	0	3	89513	0.00335136	0	0.00335136
rs62257927	3	83602855	41	0	41	89475	0.0458019	0	0.0458019
rs62258016	3	83869021	44	0	44	89472	0.0491532	0	0.0491532
rs62258155	3	83229239	48	5	43	89468	0.0536217	0.00558559	0.0480361
rs62258264	3	96121294	4	4	0	89512	0.00446847	0.00446847	0
rs62258449	3	104448053	2	2	0	89514	0.00223424	0.00223424	0
rs62258606	3	41753366	6	5	1	89510	0.00670271	0.00558559	0.00111712
rs62258780	3	75599570	8	0	8	89508	0.00893695	0	0.00893695
rs62259076	3	67071644	4	1	3	89512	0.00446847	0.00111712	0.00335136
rs62259081	3	67087852	4	1	3	89512	0.00446847	0.00111712	0.00335136
rs62260080	3	66699592	6	0	6	89510	0.00670271	0	0.00670271
rs62260108	3	103744154	14	13	1	89502	0.0156397	0.0145225	0.00111712
rs62260734	3	104979397	0	0	0	89516	0	0	0
rs62261568	3	1758838	33	19	14	89483	0.0368649	0.0212253	0.0156397
rs62261638	3	39844963	0	0	0	89516	0	0	0
rs62262033	3	107479750	1	1	0	89515	0.00111712	0.00111712	0
rs62262360	3	112105089	2	1	1	89514	0.00223424	0.00111712	0.00111712
rs62262605	3	1708277	74	18	56	89442	0.0826668	0.0201081	0.0625586
rs62262717	3	83139513	45	2	43	89471	0.0502703	0.00223424	0.0480361
rs62262812	3	97418478	0	0	0	89516	0	0	0
rs62263126	3	95095023	2	1	1	89514	0.00223424	0.00111712	0.00111712
rs62263720	3	112514609	0	0	0	89516	0	0	0
rs62263751	3	112607612	0	0	0	89516	0	0	0
rs62264084	3	86742085	4	0	4	89512	0.00446847	0	0.00446847
rs62264162	3	124107459	0	0	0	89516	0	0	0
rs62264168	3	112870581	0	0	0	89516	0	0	0
rs62264176	3	97468431	0	0	0	89516	0	0	0
rs62264699	3	126161914	0	0	0	89516	0	0	0
rs62264721	3	126191011	0	0	0	89516	0	0	0
rs62264729	3	126210058	0	0	0	89516	0	0	0
rs62265309	3	128664664	1	0	1	89515	0.00111712	0	0.00111712
rs62265452	3	81674303	3	0	3	89513	0.00335136	0	0.00335136
rs62265469	3	94125563	4	2	2	89512	0.00446847	0.00223424	0.00223424
rs62265662	3	124766859	0	0	0	89516	0	0	0
rs62266170	3	107991242	1	1	0	89515	0.00111712	0.00111712	0
rs62266396	3	108278471	2	1	1	89514	0.00223424	0.00111712	0.00111712
rs62266455	3	117051895	3	1	2	89513	0.00335136	0.00111712	0.00223424
rs62266461	3	98166165	0	0	0	89516	0	0	0
rs62266667	3	95322648	1	0	1	89515	0.00111712	0	0.00111712
rs62267027	3	87798442	2	0	2	89514	0.00223424	0	0.00223424
rs62268767	3	61102144	11	0	11	89505	0.0122883	0	0.0122883
rs62268954	3	76232727	2	2	0	89514	0.00223424	0.00223424	0
rs62269105	3	133592915	0	0	0	89516	0	0	0
rs62269274	3	133755373	0	0	0	89516	0	0	0
rs62269437	3	110156258	1	1	0	89515	0.00111712	0.00111712	0
rs62269464	3	88596178	7	1	6	89509	0.00781983	0.00111712	0.00670271
rs62269565	3	134321003	0	0	0	89516	0	0	0
rs62269639	3	94677524	5	2	3	89511	0.00558559	0.00223424	0.00335136
rs62270302	3	145342702	5	2	3	89511	0.00558559	0.00223424	0.00335136
rs62270358	3	134693427	1	0	1	89515	0.00111712	0	0.00111712
rs62270522	3	102807096	4	0	4	89512	0.00446847	0	0.00446847
rs62270797	3	103455349	12	12	0	89504	0.0134054	0.0134054	0
rs62270836	3	103484199	12	12	0	89504	0.0134054	0.0134054	0
rs62271993	3	116351496	42	42	0	89474	0.046919	0.046919	0
rs62272165	3	159946489	0	0	0	89516	0	0	0
rs62272166	3	159947041	0	0	0	89516	0	0	0
rs62272411	3	134543000	0	0	0	89516	0	0	0
rs62272468	3	151348730	9	7	2	89507	0.0100541	0.00781983	0.00223424
rs62272476	3	102156430	2	1	1	89514	0.00223424	0.00111712	0.00111712
rs62272479	3	102161268	2	1	1	89514	0.00223424	0.00111712	0.00111712
rs62272574	3	128452432	1	0	1	89515	0.00111712	0	0.00111712
rs62272712	3	146234222	0	0	0	89516	0	0	0
rs62273299	3	167751669	0	0	0	89516	0	0	0
rs62273309	3	167771528	0	0	0	89516	0	0	0
rs62273399	3	146935497	0	0	0	89516	0	0	0
rs62273879	3	147710243	1	0	1	89515	0.00111712	0	0.00111712
rs62273882	3	147715594	2	0	2	89514	0.00223424	0	0.00223424
rs62273887	3	147740929	1	0	1	89515	0.00111712	0	0.00111712
rs62273890	3	147750367	1	0	1	89515	0.00111712	0	0.00111712
rs62273891	3	147752631	1	0	1	89515	0.00111712	0	0.00111712
rs62273969	3	147435898	2	0	2	89514	0.00223424	0	0.00223424
rs62274013	3	147487266	1	0	1	89515	0.00111712	0	0.00111712
rs62274014	3	147490354	1	0	1	89515	0.00111712	0	0.00111712
rs62274344	3	146960901	0	0	0	89516	0	0	0
rs62274627	3	148702947	0	0	0	89516	0	0	0
rs62274661	3	108768435	15	1	14	89501	0.0167568	0.00111712	0.0156397
rs62274815	3	145037424	4	1	3	89512	0.00446847	0.00111712	0.00335136
rs62274835	3	167547163	0	0	0	89516	0	0	0
rs62275094	3	152818434	11	0	11	89505	0.0122883	0	0.0122883
rs62275113	3	152879609	1	0	1	89515	0.00111712	0	0.00111712
rs62275210	3	147986517	0	0	0	89516	0	0	0
rs62275223	3	148037344	1	0	1	89515	0.00111712	0	0.00111712
rs62275300	3	146982409	0	0	0	89516	0	0	0
rs62275352	3	146859269	1	1	0	89515	0.00111712	0.00111712	0
rs62275413	3	146382980	3	3	0	89513	0.00335136	0.00335136	0
rs62275649	3	156361798	0	0	0	89516	0	0	0
rs62276300	3	147330948	0	0	0	89516	0	0	0
rs62276325	3	147392548	2	0	2	89514	0.00223424	0	0.00223424
rs62276375	3	153140094	3	3	0	89513	0.00335136	0.00335136	0
rs62276619	3	156397692	0	0	0	89516	0	0	0
rs62276769	3	98789072	1	1	0	89515	0.00111712	0.00111712	0
rs62276770	3	98790509	1	1	0	89515	0.00111712	0.00111712	0
rs62276876	3	142709524	0	0	0	89516	0	0	0
rs62276914	3	155091218	0	0	0	89516	0	0	0
rs62277112	3	147675729	1	0	1	89515	0.00111712	0	0.00111712
rs62277129	3	147686507	1	0	1	89515	0.00111712	0	0.00111712
rs62277273	3	19845042	3	2	1	89513	0.00335136	0.00223424	0.00111712
rs62277312	3	19881549	3	2	1	89513	0.00335136	0.00223424	0.00111712
rs62277708	3	149103113	31	0	31	89485	0.0346307	0	0.0346307
rs62278039	3	187769712	0	0	0	89516	0	0	0
rs62278488	3	98536871	0	0	0	89516	0	0	0
rs62278609	3	189896376	1	0	1	89515	0.00111712	0	0.00111712
rs62278659	3	189975841	1	0	1	89515	0.00111712	0	0.00111712
rs62278877	3	157579779	0	0	0	89516	0	0	0
rs62278979	3	132991157	1	0	1	89515	0.00111712	0	0.00111712
rs62279477	3	19363589	6	3	3	89510	0.00670271	0.00335136	0.00335136
rs62279690	3	18945102	4	0	4	89512	0.00446847	0	0.00446847
rs62279787	3	187239833	0	0	0	89516	0	0	0
rs62279827	3	167194631	0	0	0	89516	0	0	0
rs62279941	3	189509595	0	0	0	89516	0	0	0
rs62280408	3	164877147	2	1	1	89514	0.00223424	0.00111712	0.00111712
rs62280450	3	164887725	2	1	1	89514	0.00223424	0.00111712	0.00111712
rs62280455	3	164896188	2	1	1	89514	0.00223424	0.00111712	0.00111712
rs62280570	3	133430137	0	0	0	89516	0	0	0
rs62280613	3	133506729	0	0	0	89516	0	0	0
rs62280796	3	130933573	2	2	0	89514	0.00223424	0.00223424	0
rs62281256	3	172577695	1	0	1	89515	0.00111712	0	0.00111712
rs62281576	3	172315472	2	0	2	89514	0.00223424	0	0.00223424
rs62281610	3	171035170	1	0	1	89515	0.00111712	0	0.00111712
rs62281762	3	171913903	0	0	0	89516	0	0	0
rs62281905	3	171620325	3	2	1	89513	0.00335136	0.00223424	0.00111712
rs62281936	3	171695746	1	1	0	89515	0.00111712	0.00111712	0
rs62281976	3	141022610	0	0	0	89516	0	0	0
rs62282025	3	109521072	5	5	0	89511	0.00558559	0.00558559	0
rs62282034	3	141383697	0	0	0	89516	0	0	0
rs62282367	3	164910117	1	1	0	89515	0.00111712	0.00111712	0
rs62282371	3	164911694	1	1	0	89515	0.00111712	0.00111712	0
rs62282374	3	164914055	1	1	0	89515	0.00111712	0.00111712	0
rs62282404	3	164973804	0	0	0	89516	0	0	0
rs62282412	3	165056166	4010	4010	0	85506	4.47965	4.47965	0
rs62282520	3	195549183	10	0	10	89506	0.0111712	0	0.0111712
rs62282522	3	195551832	12	0	12	89504	0.0134054	0	0.0134054
rs62283270	3	195562421	12	0	12	89504	0.0134054	0	0.0134054
rs62283349	3	177409297	0	0	0	89516	0	0	0
rs62284047	3	150397389	0	0	0	89516	0	0	0
rs62284390	3	195648485	9	1	8	89507	0.0100541	0.00111712	0.00893695
rs62284515	3	175341124	9	9	0	89507	0.0100541	0.0100541	0
rs62284553	3	175423850	10	10	0	89506	0.0111712	0.0111712	0
rs62284691	3	175660439	11	11	0	89505	0.0122883	0.0122883	0
rs62284696	3	155434132	1	0	1	89515	0.00111712	0	0.00111712
rs62284709	3	174362705	4	0	4	89512	0.00446847	0	0.00446847
rs62284772	3	150741577	0	0	0	89516	0	0	0
rs62284968	3	197156868	28	0	28	89488	0.0312793	0	0.0312793
rs62285372	3	177847625	8	6	2	89508	0.00893695	0.00670271	0.00223424
rs62285631	3	195193431	1	0	1	89515	0.00111712	0	0.00111712
rs62285697	3	176407911	0	0	0	89516	0	0	0
rs62285789	3	175854082	8	7	1	89508	0.00893695	0.00781983	0.00111712
rs62285836	3	175909890	592	592	0	88924	0.661334	0.661334	0
rs62285881	3	151098711	5	2	3	89511	0.00558559	0.00223424	0.00335136
rs62285939	3	174981236	2	0	2	89514	0.00223424	0	0.00223424
rs62286015	3	184214709	5	2	3	89511	0.00558559	0.00223424	0.00335136
rs62286034	3	184228529	6	2	4	89510	0.00670271	0.00223424	0.00446847
rs62286105	3	175455116	9	9	0	89507	0.0100541	0.0100541	0
rs62286127	3	175482301	9	9	0	89507	0.0100541	0.0100541	0
rs62286169	3	155882385	11	11	0	89505	0.0122883	0.0122883	0
rs62286237	3	174710875	3	0	3	89513	0.00335136	0	0.00335136
rs62286271	3	193789905	2	1	1	89514	0.00223424	0.00111712	0.00111712
rs62286290	3	193802350	1	1	0	89515	0.00111712	0.00111712	0
rs62286308	3	190514094	2	1	1	89514	0.00223424	0.00111712	0.00111712
rs62286314	3	190581165	8	3	5	89508	0.00893695	0.00335136	0.00558559
rs62286336	3	193893334	9	9	0	89507	0.0100541	0.0100541	0
rs62286722	3	190793150	3	3	0	89513	0.00335136	0.00335136	0
rs62286926	3	184517802	2	0	2	89514	0.00223424	0	0.00223424
rs62287072	3	175205221	10	9	1	89506	0.0111712	0.0100541	0.00111712
rs62287089	3	192758777	1	1	0	89515	0.00111712	0.00111712	0
rs62287198	3	183219656	2	1	1	89514	0.00223424	0.00111712	0.00111712
rs62287299	3	174257458	1	0	1	89515	0.00111712	0	0.00111712
rs62287415	3	184262000	2	0	2	89514	0.00223424	0	0.00223424
rs62287513	3	184104050	1	0	1	89515	0.00111712	0	0.00111712
rs62288094	3	194020969	3	2	1	89513	0.00335136	0.00223424	0.00111712
rs62288163	3	190193112	1	0	1	89515	0.00111712	0	0.00111712
rs62288166	3	190194450	1	0	1	89515	0.00111712	0	0.00111712
rs62288499	3	190859477	3	3	0	89513	0.00335136	0.00335136	0
rs62288575	3	184320888	3	0	3	89513	0.00335136	0	0.00335136
rs62288576	3	184321163	3	0	3	89513	0.00335136	0	0.00335136
rs62288973	3	185858534	0	0	0	89516	0	0	0
rs62289077	3	185402576	0	0	0	89516	0	0	0
rs62289084	3	191224013	2	2	0	89514	0.00223424	0.00223424	0
rs62289103	3	191417797	4	4	0	89512	0.00446847	0.00446847	0
rs62289122	3	191500702	7	7	0	89509	0.00781983	0.00781983	0
rs62289690	3	189041576	0	0	0	89516	0	0	0
rs62289695	3	189059690	0	0	0	89516	0	0	0
rs62289726	3	189085470	0	0	0	89516	0	0	0
rs62290284	3	194815215	0	0	0	89516	0	0	0
rs62290693	3	186094207	0	0	0	89516	0	0	0
rs62290914	3	185856050	0	0	0	89516	0	0	0
rs62291025	3	194503479	3	1	2	89513	0.00335136	0.00111712	0.00223424
rs62291679	3	188300837	5	5	0	89511	0.00558559	0.00558559	0
rs62291769	3	173952892	2	1	1	89514	0.00223424	0.00111712	0.00111712
rs62291834	3	132612115	9	7	2	89507	0.0100541	0.00781983	0.00223424
rs62291862	3	185261528	0	0	0	89516	0	0	0
rs62291986	3	186325468	1	0	1	89515	0.00111712	0	0.00111712
rs62292503	3	194728463	3	1	2	89513	0.00335136	0.00111712	0.00223424
rs62292564	3	186347009	1	0	1	89515	0.00111712	0	0.00111712
rs62292606	3	186415556	9	4	5	89507	0.0100541	0.00446847	0.00558559
rs62292790	3	187046239	0	0	0	89516	0	0	0
rs62292971	3	182314875	1	0	1	89515	0.00111712	0	0.00111712
rs62292974	3	182319885	1	0	1	89515	0.00111712	0	0.00111712
rs62293019	3	192336707	31	1	30	89485	0.0346307	0.00111712	0.0335136
rs62293354	3	169082986	0	0	0	89516	0	0	0
rs62293966	3	162211492	1	1	0	89515	0.00111712	0.00111712	0
rs62294229	3	135236995	1	0	1	89515	0.00111712	0	0.00111712
rs62294267	3	165230273	3	3	0	89513	0.00335136	0.00335136	0
rs62294340	3	169155476	3	3	0	89513	0.00335136	0.00335136	0
rs62294359	3	165462217	0	0	0	89516	0	0	0
rs62294444	3	186494986	12	0	12	89504	0.0134054	0	0.0134054
rs62294671	3	170305755	0	0	0	89516	0	0	0
rs62294703	3	163273603	2	2	0	89514	0.00223424	0.00223424	0
rs62294711	3	163308510	3	3	0	89513	0.00335136	0.00335136	0
rs62295007	3	135273504	1	0	1	89515	0.00111712	0	0.00111712
rs62295775	3	191853403	5	1	4	89511	0.00558559	0.00111712	0.00446847
rs62296614	3	176891443	5	0	5	89511	0.00558559	0	0.00558559
rs62297183	3	177215369	0	0	0	89516	0	0	0
rs62298178	3	177026807	6	0	6	89510	0.00670271	0	0.00670271
rs62298254	3	177138916	3	0	3	89513	0.00335136	0	0.00335136
rs62298379	3	177350969	0	0	0	89516	0	0	0
rs62322838	3	106799759	20	16	4	89496	0.0223424	0.0178739	0.00446847
rs623738	3	107244359	2	1	1	89514	0.00223424	0.00111712	0.00111712
rs624035	3	119257079	1	0	1	89515	0.00111712	0	0.00111712
rs62410626	3	196319403	0	0	0	89516	0	0	0
rs62410627	3	196323379	0	0	0	89516	0	0	0
rs62410653	3	196385431	0	0	0	89516	0	0	0
rs62410763	3	196554266	0	0	0	89516	0	0	0
rs624225	3	59893036	1	0	1	89515	0.00111712	0	0.00111712
rs624226	3	145232366	4	1	3	89512	0.00446847	0.00111712	0.00335136
rs624450	3	124165217	0	0	0	89516	0	0	0
rs625117	3	172397081	2	0	2	89514	0.00223424	0	0.00223424
rs62621067	3	49142142	0	0	0	89516	0	0	0
rs62622379	3	184299508	3	0	3	89513	0.00335136	0	0.00335136
rs62622492	3	57431945	0	0	0	89516	0	0	0
rs62637693	3	73114266	0	0	0	89516	0	0	0
rs626578	3	74349062	1	0	1	89515	0.00111712	0	0.00111712
rs627325	3	40825795	0	0	0	89516	0	0	0
rs627341	3	21951024	22	21	1	89494	0.0245766	0.0234595	0.00111712
rs627925	3	105292234	4	0	4	89512	0.00446847	0	0.00446847
rs6280	3	113890815	0	0	0	89516	0	0	0
rs6292	3	115395321	3	2	1	89513	0.00335136	0.00223424	0.00111712
rs63044461	3	132656884	8	7	1	89508	0.00893695	0.00781983	0.00111712
rs630690	3	174434433	3	0	3	89513	0.00335136	0	0.00335136
rs63156262	3	170299985	0	0	0	89516	0	0	0
rs633055	3	124874835	0	0	0	89516	0	0	0
rs634274	3	28144414	0	0	0	89516	0	0	0
rs634807	3	166398946	2	2	0	89514	0.00223424	0.00223424	0
rs634896	3	269208	36	6	30	89480	0.0402163	0.00670271	0.0335136
rs63650260	3	20682869	1	0	1	89515	0.00111712	0	0.00111712
rs636624	3	61739784	3	0	3	89513	0.00335136	0	0.00335136
rs63749795	3	37070324	1	1	0	89515	0.00111712	0.00111712	0
rs63749804	3	37035089	2	1	1	89514	0.00223424	0.00111712	0.00111712
rs63749813	3	37035138	2	1	1	89514	0.00223424	0.00111712	0.00111712
rs63749816	3	37035069	2	1	1	89514	0.00223424	0.00111712	0.00111712
rs63749818	3	37048493	1	1	0	89515	0.00111712	0.00111712	0
rs63749820	3	37048537	1	1	0	89515	0.00111712	0.00111712	0
rs63749827	3	37035114	2	1	1	89514	0.00223424	0.00111712	0.00111712
rs63749828	3	37035113	2	1	1	89514	0.00223424	0.00111712	0.00111712
rs63749837	3	37061938	1	1	0	89515	0.00111712	0.00111712	0
rs63749838	3	37035111	2	1	1	89514	0.00223424	0.00111712	0.00111712
rs63749845	3	37067423	1	1	0	89515	0.00111712	0.00111712	0
rs63749859	3	37042467	366	8	358	89150	0.408865	0.00893695	0.399929
rs63749863	3	37089035	1	1	0	89515	0.00111712	0.00111712	0
rs63749876	3	37070326	1	1	0	89515	0.00111712	0.00111712	0
rs63749906	3	37035142	2	1	1	89514	0.00223424	0.00111712	0.00111712
rs63749909	3	37070382	1	1	0	89515	0.00111712	0.00111712	0
rs63749916	3	37070381	1	1	0	89515	0.00111712	0.00111712	0
rs63749923	3	37070393	1	1	0	89515	0.00111712	0.00111712	0
rs63749926	3	37061870	1	1	0	89515	0.00111712	0.00111712	0
rs63749939	3	37038193	1	1	0	89515	0.00111712	0.00111712	0
rs63749944	3	37050363	1	1	0	89515	0.00111712	0.00111712	0
rs63749950	3	37059048	1	1	0	89515	0.00111712	0.00111712	0
rs63749956	3	37038141	1	1	0	89515	0.00111712	0.00111712	0
rs63749965	3	37067238	1	1	0	89515	0.00111712	0.00111712	0
rs63749979	3	37089046	1	1	0	89515	0.00111712	0.00111712	0
rs63749986	3	37089132	1	1	0	89515	0.00111712	0.00111712	0
rs63749990	3	37042476	366	8	358	89150	0.408865	0.00893695	0.399929
rs63749995	3	37090489	1	1	0	89515	0.00111712	0.00111712	0
rs63750005	3	37042483	359	8	351	89157	0.401046	0.00893695	0.392109
rs63750016	3	37089044	1	1	0	89515	0.00111712	0.00111712	0
rs63750028	3	37038146	1	1	0	89515	0.00111712	0.00111712	0
rs63750034	3	37059063	1	1	0	89515	0.00111712	0.00111712	0
rs63750036	3	37081738	1	1	0	89515	0.00111712	0.00111712	0
rs63750059	3	37083767	1	1	0	89515	0.00111712	0.00111712	0
rs63750061	3	37090411	1	1	0	89515	0.00111712	0.00111712	0
rs63750071	3	37067442	1	1	0	89515	0.00111712	0.00111712	0
rs63750081	3	37035075	2	1	1	89514	0.00223424	0.00111712	0.00111712
rs63750115	3	37090081	1	1	0	89515	0.00111712	0.00111712	0
rs63750131	3	37090086	1	1	0	89515	0.00111712	0.00111712	0
rs63750150	3	37089109	1	1	0	89515	0.00111712	0.00111712	0
rs63750152	3	37089153	1	1	0	89515	0.00111712	0.00111712	0
rs63750192	3	37081742	1	1	0	89515	0.00111712	0.00111712	0
rs63750193	3	37081767	1	1	0	89515	0.00111712	0.00111712	0
rs63750198	3	37056000	1	1	0	89515	0.00111712	0.00111712	0
rs63750211	3	37050395	1	1	0	89515	0.00111712	0.00111712	0
rs63750216	3	37035124	2	1	1	89514	0.00223424	0.00111712	0.00111712
rs63750217	3	37090446	1	1	0	89515	0.00111712	0.00111712	0
rs63750281	3	37038196	1	1	0	89515	0.00111712	0.00111712	0
rs63750282	3	37090404	1	1	0	89515	0.00111712	0.00111712	0
rs63750293	3	37067350	1	1	0	89515	0.00111712	0.00111712	0
rs63750300	3	37081758	1	1	0	89515	0.00111712	0.00111712	0
rs63750309	3	37089025	1	1	0	89515	0.00111712	0.00111712	0
rs63750317	3	37070406	1	1	0	89515	0.00111712	0.00111712	0
rs63750319	3	37061850	1	1	0	89515	0.00111712	0.00111712	0
rs63750339	3	37061932	1	1	0	89515	0.00111712	0.00111712	0
rs63750375	3	37089056	1	1	0	89515	0.00111712	0.00111712	0
rs63750380	3	37053562	1	1	0	89515	0.00111712	0.00111712	0
rs63750385	3	37053575	1	1	0	89515	0.00111712	0.00111712	0
rs63750386	3	37089088	1	1	0	89515	0.00111712	0.00111712	0
rs63750420	3	37090472	1	1	0	89515	0.00111712	0.00111712	0
rs63750434	3	37061921	1	1	0	89515	0.00111712	0.00111712	0
rs63750437	3	37042468	366	8	358	89150	0.408865	0.00893695	0.399929
rs63750447	3	37067240	1	1	0	89515	0.00111712	0.00111712	0
rs63750464	3	37083779	1	1	0	89515	0.00111712	0.00111712	0
rs63750469	3	37038183	1	1	0	89515	0.00111712	0.00111712	0
rs63750472	3	37067149	1	1	0	89515	0.00111712	0.00111712	0
rs63750482	3	37070285	1	1	0	89515	0.00111712	0.00111712	0
rs63750483	3	37067281	1	1	0	89515	0.00111712	0.00111712	0
rs63750484	3	37092036	1	1	0	89515	0.00111712	0.00111712	0
rs63750486	3	37089110	1	1	0	89515	0.00111712	0.00111712	0
rs63750489	3	37061817	1	1	0	89515	0.00111712	0.00111712	0
rs63750499	3	37092009	1	1	0	89515	0.00111712	0.00111712	0
rs63750500	3	37053351	1	1	0	89515	0.00111712	0.00111712	0
rs63750507	3	37045905	1	1	0	89515	0.00111712	0.00111712	0
rs63750515	3	37053319	1	1	0	89515	0.00111712	0.00111712	0
rs63750539	3	37045917	1	1	0	89515	0.00111712	0.00111712	0
rs63750540	3	37067470	1	1	0	89515	0.00111712	0.00111712	0
rs63750542	3	37045952	1	1	0	89515	0.00111712	0.00111712	0
rs63750547	3	37061803	1	1	0	89515	0.00111712	0.00111712	0
rs63750561	3	37092008	1	1	0	89515	0.00111712	0.00111712	0
rs63750603	3	37090508	1	1	0	89515	0.00111712	0.00111712	0
rs63750604	3	37089068	1	1	0	89515	0.00111712	0.00111712	0
rs63750610	3	37090054	1	1	0	89515	0.00111712	0.00111712	0
rs63750639	3	37090403	1	1	0	89515	0.00111712	0.00111712	0
rs63750641	3	37042488	358	8	350	89158	0.399929	0.00893695	0.390992
rs63750645	3	37045926	1	1	0	89515	0.00111712	0.00111712	0
rs63750663	3	37090416	1	1	0	89515	0.00111712	0.00111712	0
rs63750677	3	37061925	1	1	0	89515	0.00111712	0.00111712	0
rs63750691	3	37059012	1	1	0	89515	0.00111712	0.00111712	0
rs63750706	3	37035100	2	1	1	89514	0.00223424	0.00111712	0.00111712
rs63750710	3	37061902	1	1	0	89515	0.00111712	0.00111712	0
rs63750713	3	37067486	1	1	0	89515	0.00111712	0.00111712	0
rs63750726	3	37090072	1	1	0	89515	0.00111712	0.00111712	0
rs63750736	3	37061805	1	1	0	89515	0.00111712	0.00111712	0
rs63750743	3	14183165	0	0	0	89516	0	0	0
rs63750745	3	37035047	2	1	1	89514	0.00223424	0.00111712	0.00111712
rs63750748	3	37067396	1	1	0	89515	0.00111712	0.00111712	0
rs63750749	3	37067279	1	1	0	89515	0.00111712	0.00111712	0
rs63750760	3	37067242	1	1	0	89515	0.00111712	0.00111712	0
rs63750764	3	37055937	1	1	0	89515	0.00111712	0.00111712	0
rs63750792	3	37035121	2	1	1	89514	0.00223424	0.00111712	0.00111712
rs63750814	3	37059061	1	1	0	89515	0.00111712	0.00111712	0
rs63750819	3	37055989	1	1	0	89515	0.00111712	0.00111712	0
rs63750822	3	37035101	2	1	1	89514	0.00223424	0.00111712	0.00111712
rs63750823	3	37035105	2	1	1	89514	0.00223424	0.00111712	0.00111712
rs63750824	3	37081740	1	1	0	89515	0.00111712	0.00111712	0
rs63750850	3	37038180	1	1	0	89515	0.00111712	0.00111712	0
rs63750853	3	37061926	1	1	0	89515	0.00111712	0.00111712	0
rs63750855	3	37070349	1	1	0	89515	0.00111712	0.00111712	0
rs63750859	3	37090495	1	1	0	89515	0.00111712	0.00111712	0
rs63750865	3	37048483	1	1	0	89515	0.00111712	0.00111712	0
rs63750889	3	37059057	1	1	0	89515	0.00111712	0.00111712	0
rs63750906	3	37045931	1	1	0	89515	0.00111712	0.00111712	0
rs63750908	3	37053545	1	1	0	89515	0.00111712	0.00111712	0
rs63750938	3	37059046	1	1	0	89515	0.00111712	0.00111712	0
rs63750962	3	37061836	1	1	0	89515	0.00111712	0.00111712	0
rs63750993	3	37061827	1	1	0	89515	0.00111712	0.00111712	0
rs63751015	3	37067299	1	1	0	89515	0.00111712	0.00111712	0
rs63751022	3	37092014	1	1	0	89515	0.00111712	0.00111712	0
rs63751031	3	37070348	1	1	0	89515	0.00111712	0.00111712	0
rs63751045	3	37048528	1	1	0	89515	0.00111712	0.00111712	0
rs63751049	3	37061893	1	1	0	89515	0.00111712	0.00111712	0
rs63751081	3	37083763	1	1	0	89515	0.00111712	0.00111712	0
rs63751087	3	37081762	1	1	0	89515	0.00111712	0.00111712	0
rs63751094	3	37038115	1	1	0	89515	0.00111712	0.00111712	0
rs63751109	3	37038124	1	1	0	89515	0.00111712	0.00111712	0
rs63751118	3	37067341	1	1	0	89515	0.00111712	0.00111712	0
rs63751124	3	37048498	1	1	0	89515	0.00111712	0.00111712	0
rs63751126	3	87302948	11	8	3	89505	0.0122883	0.00893695	0.00335136
rs63751131	3	37035081	2	1	1	89514	0.00223424	0.00111712	0.00111712
rs63751153	3	37067314	1	1	0	89515	0.00111712	0.00111712	0
rs63751200	3	37090087	1	1	0	89515	0.00111712	0.00111712	0
rs63751221	3	37042536	331	7	324	89185	0.369766	0.00781983	0.361946
rs63751240	3	37089087	1	1	0	89515	0.00111712	0.00111712	0
rs63751244	3	37083760	1	1	0	89515	0.00111712	0.00111712	0
rs63751255	3	37038182	1	1	0	89515	0.00111712	0.00111712	0
rs63751259	3	37061853	1	1	0	89515	0.00111712	0.00111712	0
rs63751266	3	37038152	1	1	0	89515	0.00111712	0.00111712	0
rs63751275	3	37090464	1	1	0	89515	0.00111712	0.00111712	0
rs63751277	3	37081727	1	1	0	89515	0.00111712	0.00111712	0
rs63751283	3	37056024	1	1	0	89515	0.00111712	0.00111712	0
rs63751286	3	37053576	1	1	0	89515	0.00111712	0.00111712	0
rs63751301	3	37090064	1	1	0	89515	0.00111712	0.00111712	0
rs63751302	3	37048546	1	1	0	89515	0.00111712	0.00111712	0
rs63751393	3	37083774	1	1	0	89515	0.00111712	0.00111712	0
rs63751396	3	37035108	2	1	1	89514	0.00223424	0.00111712	0.00111712
rs63751421	3	37042494	355	7	348	89161	0.396577	0.00781983	0.388757
rs63751431	3	37038120	1	1	0	89515	0.00111712	0.00111712	0
rs63751435	3	37070355	1	1	0	89515	0.00111712	0.00111712	0
rs63751439	3	37059026	1	1	0	89515	0.00111712	0.00111712	0
rs63751460	3	37083775	1	1	0	89515	0.00111712	0.00111712	0
rs63751465	3	37038187	1	1	0	89515	0.00111712	0.00111712	0
rs63751472	3	37070399	1	1	0	89515	0.00111712	0.00111712	0
rs63751480	3	37053343	1	1	0	89515	0.00111712	0.00111712	0
rs63751486	3	37089041	1	1	0	89515	0.00111712	0.00111712	0
rs63751592	3	37070276	1	1	0	89515	0.00111712	0.00111712	0
rs63751594	3	37089155	1	1	0	89515	0.00111712	0.00111712	0
rs63751596	3	37081785	1	1	0	89515	0.00111712	0.00111712	0
rs63751607	3	37045963	1	1	0	89515	0.00111712	0.00111712	0
rs63751608	3	37083812	1	1	0	89515	0.00111712	0.00111712	0
rs63751613	3	37081691	1	1	0	89515	0.00111712	0.00111712	0
rs63751615	3	37053589	1	1	0	89515	0.00111712	0.00111712	0
rs63751616	3	37089023	1	1	0	89515	0.00111712	0.00111712	0
rs63751620	3	37061800	1	1	0	89515	0.00111712	0.00111712	0
rs63751637	3	37053506	1	1	0	89515	0.00111712	0.00111712	0
rs63751639	3	37089162	1	1	0	89515	0.00111712	0.00111712	0
rs63751642	3	37042448	366	8	358	89150	0.408865	0.00893695	0.399929
rs63751652	3	37090504	1	1	0	89515	0.00111712	0.00111712	0
rs63751653	3	37053348	1	1	0	89515	0.00111712	0.00111712	0
rs63751657	3	37083822	1	1	0	89515	0.00111712	0.00111712	0
rs63751659	3	37055927	1	1	0	89515	0.00111712	0.00111712	0
rs63751665	3	37042544	331	7	324	89185	0.369766	0.00781983	0.361946
rs63751677	3	37070274	1	1	0	89515	0.00111712	0.00111712	0
rs63751685	3	37083815	1	1	0	89515	0.00111712	0.00111712	0
rs63751689	3	37070418	1	1	0	89515	0.00111712	0.00111712	0
rs63751701	3	37035154	2	1	1	89514	0.00223424	0.00111712	0.00111712
rs63751704	3	37038198	1	1	0	89515	0.00111712	0.00111712	0
rs63751705	3	37070414	1	1	0	89515	0.00111712	0.00111712	0
rs63751707	3	37059088	1	1	0	89515	0.00111712	0.00111712	0
rs63751709	3	37083806	1	1	0	89515	0.00111712	0.00111712	0
rs63751891	3	37035053	2	1	1	89514	0.00223424	0.00111712	0.00111712
rs63751892	3	37035056	2	1	1	89514	0.00223424	0.00111712	0.00111712
rs638560	3	42376488	2	0	2	89514	0.00223424	0	0.00223424
rs639057	3	9080893	1	0	1	89515	0.00111712	0	0.00111712
rs639693	3	150600047	0	0	0	89516	0	0	0
rs641320	3	138347957	7	0	7	89509	0.00781983	0	0.00781983
rs6414232	3	105924836	0	0	0	89516	0	0	0
rs6414345	3	139999876	0	0	0	89516	0	0	0
rs6414386	3	157312876	2	2	0	89514	0.00223424	0.00223424	0
rs6414558	3	63548238	1	0	1	89515	0.00111712	0	0.00111712
rs6419776	3	71268667	1	0	1	89515	0.00111712	0	0.00111712
rs6419833	3	37620481	0	0	0	89516	0	0	0
rs6419844	3	22416318	3	3	0	89513	0.00335136	0.00335136	0
rs6419870	3	88287719	5	1	4	89511	0.00558559	0.00111712	0.00446847
rs6419880	3	88756407	7	1	6	89509	0.00781983	0.00111712	0.00670271
rs643483	3	150458449	0	0	0	89516	0	0	0
rs6437378	3	194067235	3	2	1	89513	0.00335136	0.00223424	0.00111712
rs6437379	3	194215878	2	2	0	89514	0.00223424	0.00223424	0
rs6437384	3	194238889	7	4	3	89509	0.00781983	0.00446847	0.00335136
rs6437394	3	194354514	2	2	0	89514	0.00223424	0.00223424	0
rs6437418	3	194502404	3	1	2	89513	0.00335136	0.00111712	0.00223424
rs6437467	3	195026078	6	0	6	89510	0.00670271	0	0.00670271
rs6437570	3	104916249	0	0	0	89516	0	0	0
rs6437639	3	105741844	4	0	4	89512	0.00446847	0	0.00446847
rs6437794	3	108456254	1	1	0	89515	0.00111712	0.00111712	0
rs6437802	3	108590475	5	1	4	89511	0.00558559	0.00111712	0.00446847
rs6437807	3	108633112	18	1	17	89498	0.0201081	0.00111712	0.018991
rs6438140	3	113064394	2	2	0	89514	0.00223424	0.00223424	0
rs6438172	3	113608975	88	78	10	89428	0.0983064	0.0871353	0.0111712
rs6438208	3	114170272	1	0	1	89515	0.00111712	0	0.00111712
rs6438213	3	114329961	1	1	0	89515	0.00111712	0.00111712	0
rs6438225	3	114550646	1	1	0	89515	0.00111712	0.00111712	0
rs6438310	3	115983583	3	3	0	89513	0.00335136	0.00335136	0
rs6438332	3	116472294	44	43	1	89472	0.0491532	0.0480361	0.00111712
rs6438367	3	116606168	112	111	1	89404	0.125117	0.124	0.00111712
rs6438377	3	116782852	4	3	1	89512	0.00446847	0.00335136	0.00111712
rs6438389	3	117049817	3	1	2	89513	0.00335136	0.00111712	0.00223424
rs6438407	3	117525489	4	3	1	89512	0.00446847	0.00335136	0.00111712
rs6438418	3	117547988	4	3	1	89512	0.00446847	0.00335136	0.00111712
rs6438424	3	117574822	4	3	1	89512	0.00446847	0.00335136	0.00111712
rs6438441	3	117891733	3	1	2	89513	0.00335136	0.00111712	0.00223424
rs6438503	3	118930386	1	1	0	89515	0.00111712	0.00111712	0
rs6438515	3	118996122	1	1	0	89515	0.00111712	0.00111712	0
rs6438550	3	119536817	0	0	0	89516	0	0	0
rs6438552	3	119631814	0	0	0	89516	0	0	0
rs6438615	3	121038314	1	1	0	89515	0.00111712	0.00111712	0
rs6438697	3	121850297	0	0	0	89516	0	0	0
rs6438707	3	121916325	0	0	0	89516	0	0	0
rs6438715	3	121963877	0	0	0	89516	0	0	0
rs6438804	3	123331143	0	0	0	89516	0	0	0
rs6438865	3	124705111	0	0	0	89516	0	0	0
rs6438869	3	124728626	0	0	0	89516	0	0	0
rs6439033	3	126798493	3	1	2	89513	0.00335136	0.00111712	0.00223424
rs6439035	3	126826676	3	1	2	89513	0.00335136	0.00111712	0.00223424
rs6439044	3	126990764	3	1	2	89513	0.00335136	0.00111712	0.00223424
rs6439055	3	127024461	3	1	2	89513	0.00335136	0.00111712	0.00223424
rs6439065	3	127081915	3	1	2	89513	0.00335136	0.00111712	0.00223424
rs6439086	3	127590236	1	1	0	89515	0.00111712	0.00111712	0
rs6439093	3	127618032	1	1	0	89515	0.00111712	0.00111712	0
rs6439099	3	127631561	1	1	0	89515	0.00111712	0.00111712	0
rs6439131	3	128231724	1	0	1	89515	0.00111712	0	0.00111712
rs6439134	3	128323504	1	0	1	89515	0.00111712	0	0.00111712
rs6439167	3	129050756	0	0	0	89516	0	0	0
rs6439168	3	129050943	0	0	0	89516	0	0	0
rs6439205	3	129738910	0	0	0	89516	0	0	0
rs6439233	3	130135456	0	0	0	89516	0	0	0
rs6439279	3	131009133	0	0	0	89516	0	0	0
rs6439301	3	131239386	1	0	1	89515	0.00111712	0	0.00111712
rs6439340	3	131797500	0	0	0	89516	0	0	0
rs6439371	3	132610752	9	7	2	89507	0.0100541	0.00781983	0.00223424
rs6439441	3	133529594	0	0	0	89516	0	0	0
rs6439448	3	133656433	0	0	0	89516	0	0	0
rs6439517	3	134482381	1	0	1	89515	0.00111712	0	0.00111712
rs6439553	3	134805581	1	0	1	89515	0.00111712	0	0.00111712
rs6439598	3	135540384	1	1	0	89515	0.00111712	0.00111712	0
rs6439623	3	135787529	0	0	0	89516	0	0	0
rs6439680	3	136763653	0	0	0	89516	0	0	0
rs6439686	3	136811406	0	0	0	89516	0	0	0
rs6439704	3	137055154	0	0	0	89516	0	0	0
rs6439841	3	138980265	0	0	0	89516	0	0	0
rs6439886	3	139682495	0	0	0	89516	0	0	0
rs6439911	3	139976400	0	0	0	89516	0	0	0
rs6439925	3	140171892	0	0	0	89516	0	0	0
rs6439928	3	140180563	0	0	0	89516	0	0	0
rs6439989	3	140960421	0	0	0	89516	0	0	0
rs6440003	3	141094209	0	0	0	89516	0	0	0
rs6440006	3	141142691	0	0	0	89516	0	0	0
rs6440052	3	141659241	1	0	1	89515	0.00111712	0	0.00111712
rs6440116	3	142576455	0	0	0	89516	0	0	0
rs6440164	3	143052348	0	0	0	89516	0	0	0
rs6440165	3	143097448	0	0	0	89516	0	0	0
rs6440202	3	143610015	0	0	0	89516	0	0	0
rs6440203	3	143617326	0	0	0	89516	0	0	0
rs6440214	3	94102951	3	1	2	89513	0.00335136	0.00111712	0.00223424
rs6440392	3	145527944	39	39	0	89477	0.0435676	0.0435676	0
rs6440405	3	145656927	37	37	0	89479	0.0413334	0.0413334	0
rs6440452	3	98883864	1	1	0	89515	0.00111712	0.00111712	0
rs6440468	3	146622901	4	2	2	89512	0.00446847	0.00223424	0.00223424
rs6440477	3	147035587	0	0	0	89516	0	0	0
rs6440509	3	147487363	1	0	1	89515	0.00111712	0	0.00111712
rs6440528	3	147805973	2	1	1	89514	0.00223424	0.00111712	0.00111712
rs6440572	3	148541098	0	0	0	89516	0	0	0
rs6440605	3	149090907	0	0	0	89516	0	0	0
rs6440621	3	149272969	29	0	29	89487	0.0323964	0	0.0323964
rs6440654	3	149939444	0	0	0	89516	0	0	0
rs6440662	3	149979591	1	0	1	89515	0.00111712	0	0.00111712
rs6440693	3	150415498	0	0	0	89516	0	0	0
rs6440717	3	150792444	0	0	0	89516	0	0	0
rs6440788	3	151554749	2	0	2	89514	0.00223424	0	0.00223424
rs6440836	3	152679420	0	0	0	89516	0	0	0
rs6440892	3	153252942	3	3	0	89513	0.00335136	0.00335136	0
rs6440914	3	153677863	4	4	0	89512	0.00446847	0.00446847	0
rs6440957	3	154494952	4	1	3	89512	0.00446847	0.00111712	0.00335136
rs6440971	3	155034166	1	1	0	89515	0.00111712	0.00111712	0
rs6440997	3	155241900	1	1	0	89515	0.00111712	0.00111712	0
rs6441028	3	155624605	1	0	1	89515	0.00111712	0	0.00111712
rs6441034	3	155856197	11	11	0	89505	0.0122883	0.0122883	0
rs6441051	3	155921355	11	11	0	89505	0.0122883	0.0122883	0
rs6441075	3	156241306	0	0	0	89516	0	0	0
rs6441111	3	156821808	2	0	2	89514	0.00223424	0	0.00223424
rs6441230	3	158553250	1	1	0	89515	0.00111712	0.00111712	0
rs6441236	3	158685799	3	3	0	89513	0.00335136	0.00335136	0
rs6441286	3	159728878	0	0	0	89516	0	0	0
rs6441380	3	161213636	1	0	1	89515	0.00111712	0	0.00111712
rs6441419	3	161652269	1	0	1	89515	0.00111712	0	0.00111712
rs6441421	3	161669809	1	0	1	89515	0.00111712	0	0.00111712
rs6441449	3	162074782	0	0	0	89516	0	0	0
rs6441473	3	162151373	1	1	0	89515	0.00111712	0.00111712	0
rs6441582	3	100854588	2	1	1	89514	0.00223424	0.00111712	0.00111712
rs6441620	3	101349644	0	0	0	89516	0	0	0
rs6441644	3	101808006	1	0	1	89515	0.00111712	0	0.00111712
rs6441735	3	103191327	3	3	0	89513	0.00335136	0.00335136	0
rs6441790	3	43782203	0	0	0	89516	0	0	0
rs6441794	3	43800011	0	0	0	89516	0	0	0
rs6441802	3	42470438	3	0	3	89513	0.00335136	0	0.00335136
rs6441805	3	43968796	0	0	0	89516	0	0	0
rs6441889	3	45157110	1	0	1	89515	0.00111712	0	0.00111712
rs6441891	3	45166223	1	0	1	89515	0.00111712	0	0.00111712
rs6441929	3	45924791	0	0	0	89516	0	0	0
rs6441971	3	46391071	0	0	0	89516	0	0	0
rs6441975	3	46428190	0	0	0	89516	0	0	0
rs6442019	3	46721318	0	0	0	89516	0	0	0
rs6442167	3	1106163	51	9	42	89465	0.0569731	0.0100541	0.046919
rs6442199	3	10723886	1	0	1	89515	0.00111712	0	0.00111712
rs6442205	3	10823781	0	0	0	89516	0	0	0
rs6442209	3	10878049	0	0	0	89516	0	0	0
rs6442234	3	11213477	0	0	0	89516	0	0	0
rs6442236	3	11224497	0	0	0	89516	0	0	0
rs6442272	3	11693144	0	0	0	89516	0	0	0
rs6442276	3	11732529	1	0	1	89515	0.00111712	0	0.00111712
rs6442317	3	1319738	42	16	26	89474	0.046919	0.0178739	0.0290451
rs6442325	3	12763841	5	0	5	89511	0.00558559	0	0.00558559
rs6442344	3	13032126	1	1	0	89515	0.00111712	0.00111712	0
rs6442346	3	13078387	0	0	0	89516	0	0	0
rs6442359	3	13257512	1	0	1	89515	0.00111712	0	0.00111712
rs6442404	3	13704709	0	0	0	89516	0	0	0
rs6442412	3	13838507	0	0	0	89516	0	0	0
rs6442416	3	13907100	0	0	0	89516	0	0	0
rs6442441	3	14359685	1	0	1	89515	0.00111712	0	0.00111712
rs6442453	3	1508241	33	17	16	89483	0.0368649	0.018991	0.0178739
rs6442511	3	15340663	11	0	11	89505	0.0122883	0	0.0122883
rs6442517	3	15389895	10	0	10	89506	0.0111712	0	0.0111712
rs6442565	3	16018470	1	0	1	89515	0.00111712	0	0.00111712
rs6442578	3	16109760	1	0	1	89515	0.00111712	0	0.00111712
rs6442592	3	16294425	1	0	1	89515	0.00111712	0	0.00111712
rs6442623	3	16663923	2	0	2	89514	0.00223424	0	0.00223424
rs6442641	3	16832828	1	0	1	89515	0.00111712	0	0.00111712
rs6442658	3	17037869	1	0	1	89515	0.00111712	0	0.00111712
rs6442662	3	17067085	1	0	1	89515	0.00111712	0	0.00111712
rs6442696	3	1856689	54	23	31	89462	0.0603244	0.0256937	0.0346307
rs6442809	3	3542973	13	8	5	89503	0.0145225	0.00893695	0.00558559
rs6442888	3	4621315	11	4	7	89505	0.0122883	0.00446847	0.00781983
rs6442902	3	4741104	10	4	6	89506	0.0111712	0.00446847	0.00670271
rs6442925	3	5013876	2	0	2	89514	0.00223424	0	0.00223424
rs6442937	3	5282534	2	0	2	89514	0.00223424	0	0.00223424
rs6442950	3	5528884	5	3	2	89511	0.00558559	0.00335136	0.00223424
rs6443023	3	6145135	19	17	2	89497	0.0212253	0.018991	0.00223424
rs6443038	3	133412	26	7	19	89490	0.0290451	0.00781983	0.0212253
rs6443099	3	7320514	29	2	27	89487	0.0323964	0.00223424	0.0301622
rs6443118	3	7674009	26	5	21	89490	0.0290451	0.00558559	0.0234595
rs6443126	3	7851708	29	4	25	89487	0.0323964	0.00446847	0.027928
rs6443144	3	7983344	31	8	23	89485	0.0346307	0.00893695	0.0256937
rs6443190	3	8508113	21	0	21	89495	0.0234595	0	0.0234595
rs6443195	3	8601334	19	0	19	89497	0.0212253	0	0.0212253
rs6443200	3	8752987	19	0	19	89497	0.0212253	0	0.0212253
rs6443203	3	8754314	19	0	19	89497	0.0212253	0	0.0212253
rs6443218	3	9062544	1	0	1	89515	0.00111712	0	0.00111712
rs6443219	3	9101668	1	0	1	89515	0.00111712	0	0.00111712
rs6443251	3	9660064	0	0	0	89516	0	0	0
rs6443282	3	174819996	3	1	2	89513	0.00335136	0.00111712	0.00223424
rs6443291	3	174936391	2	0	2	89514	0.00223424	0	0.00223424
rs6443300	3	174985106	2	0	2	89514	0.00223424	0	0.00223424
rs6443310	3	175258081	9	9	0	89507	0.0100541	0.0100541	0
rs6443332	3	175943850	3	3	0	89513	0.00335136	0.00335136	0
rs6443357	3	176289744	0	0	0	89516	0	0	0
rs6443406	3	176634914	7	1	6	89509	0.00781983	0.00111712	0.00670271
rs6443431	3	176890505	5	0	5	89511	0.00558559	0	0.00558559
rs6443488	3	177455074	2	0	2	89514	0.00223424	0	0.00223424
rs6443509	3	177546128	2	0	2	89514	0.00223424	0	0.00223424
rs6443616	3	178740218	0	0	0	89516	0	0	0
rs6443633	3	178990462	13	0	13	89503	0.0145225	0	0.0145225
rs6443667	3	179406022	1	0	1	89515	0.00111712	0	0.00111712
rs6443674	3	179579536	0	0	0	89516	0	0	0
rs6443686	3	179738924	0	0	0	89516	0	0	0
rs6443778	3	181908937	0	0	0	89516	0	0	0
rs6443886	3	183179873	17	1	16	89499	0.018991	0.00111712	0.0178739
rs6443904	3	183481246	2	0	2	89514	0.00223424	0	0.00223424
rs6443968	3	184170962	2	1	1	89514	0.00223424	0.00111712	0.00111712
rs6444087	3	185621829	0	0	0	89516	0	0	0
rs6444119	3	185978444	0	0	0	89516	0	0	0
rs6444127	3	186143744	0	0	0	89516	0	0	0
rs6444190	3	186691605	3	0	3	89513	0.00335136	0	0.00335136
rs6444196	3	186755882	1	0	1	89515	0.00111712	0	0.00111712
rs6444200	3	186844824	0	0	0	89516	0	0	0
rs6444209	3	186902640	0	0	0	89516	0	0	0
rs6444231	3	187177911	0	0	0	89516	0	0	0
rs6444236	3	187225416	0	0	0	89516	0	0	0
rs6444238	3	187293669	0	0	0	89516	0	0	0
rs6444268	3	187766215	0	0	0	89516	0	0	0
rs6444295	3	188192294	3	3	0	89513	0.00335136	0.00335136	0
rs6444305	3	188299902	5	5	0	89511	0.00558559	0.00558559	0
rs6444350	3	167189890	0	0	0	89516	0	0	0
rs6444366	3	189053615	0	0	0	89516	0	0	0
rs6444400	3	189553336	0	0	0	89516	0	0	0
rs6444401	3	189553753	0	0	0	89516	0	0	0
rs6444462	3	190554485	8	3	5	89508	0.00893695	0.00335136	0.00558559
rs6444466	3	190589848	8	3	5	89508	0.00893695	0.00335136	0.00558559
rs6444521	3	190976054	1	1	0	89515	0.00111712	0.00111712	0
rs6444582	3	191318224	4	4	0	89512	0.00446847	0.00446847	0
rs6444590	3	191597705	4	4	0	89512	0.00446847	0.00446847	0
rs6444629	3	191879237	4	1	3	89512	0.00446847	0.00111712	0.00335136
rs6444633	3	192085324	4	3	1	89512	0.00446847	0.00335136	0.00111712
rs6444635	3	192085706	4	3	1	89512	0.00446847	0.00335136	0.00111712
rs6444670	3	192599336	2	2	0	89514	0.00223424	0.00223424	0
rs6444675	3	192689376	1	1	0	89515	0.00111712	0.00111712	0
rs6444705	3	193061984	1	1	0	89515	0.00111712	0.00111712	0
rs6444710	3	193067503	1	1	0	89515	0.00111712	0.00111712	0
rs6444719	3	193126084	3	1	2	89513	0.00335136	0.00111712	0.00223424
rs6444727	3	167631414	0	0	0	89516	0	0	0
rs6444746	3	193495155	1	1	0	89515	0.00111712	0.00111712	0
rs6444765	3	193758507	2	1	1	89514	0.00223424	0.00111712	0.00111712
rs6444772	3	193847627	1	1	0	89515	0.00111712	0.00111712	0
rs6444773	3	167696838	0	0	0	89516	0	0	0
rs6444780	3	193946875	12	12	0	89504	0.0134054	0.0134054	0
rs6444797	3	165098783	8	6	2	89508	0.00893695	0.00670271	0.00223424
rs6444813	3	168270794	1	1	0	89515	0.00111712	0.00111712	0
rs6444823	3	168439358	2	1	1	89514	0.00223424	0.00111712	0.00111712
rs6444837	3	168781277	0	0	0	89516	0	0	0
rs6444839	3	165188564	0	0	0	89516	0	0	0
rs6444909	3	165311604	34	1	33	89482	0.037982	0.00111712	0.0368649
rs6444928	3	170147875	0	0	0	89516	0	0	0
rs6444972	3	170928797	1	0	1	89515	0.00111712	0	0.00111712
rs6444980	3	171048165	1	0	1	89515	0.00111712	0	0.00111712
rs6444987	3	171146626	2	1	1	89514	0.00223424	0.00111712	0.00111712
rs6445035	3	165480100	1	1	0	89515	0.00111712	0.00111712	0
rs6445044	3	171920569	0	0	0	89516	0	0	0
rs6445055	3	171992387	0	0	0	89516	0	0	0
rs6445057	3	172007336	0	0	0	89516	0	0	0
rs6445062	3	172192239	0	0	0	89516	0	0	0
rs6445073	3	172376607	1	0	1	89515	0.00111712	0	0.00111712
rs6445111	3	173272363	325	2	323	89191	0.363064	0.00223424	0.360829
rs6445118	3	173478485	3	3	0	89513	0.00335136	0.00335136	0
rs6445164	3	174025863	2	1	1	89514	0.00223424	0.00111712	0.00111712
rs6445272	3	62447365	0	0	0	89516	0	0	0
rs6445279	3	62565383	0	0	0	89516	0	0	0
rs6445317	3	63109093	0	0	0	89516	0	0	0
rs6445336	3	63249608	0	0	0	89516	0	0	0
rs6445341	3	63373421	0	0	0	89516	0	0	0
rs6445345	3	63420897	0	0	0	89516	0	0	0
rs6445346	3	63438294	0	0	0	89516	0	0	0
rs6445357	3	63532999	1	0	1	89515	0.00111712	0	0.00111712
rs6445386	3	52350212	0	0	0	89516	0	0	0
rs6445401	3	64396762	0	0	0	89516	0	0	0
rs6445410	3	64538789	0	0	0	89516	0	0	0
rs6445491	3	65610343	4	4	0	89512	0.00446847	0.00446847	0
rs6445518	3	65941309	10	0	10	89506	0.0111712	0	0.0111712
rs6445524	3	65979643	6	0	6	89510	0.00670271	0	0.00670271
rs6445588	3	53630679	0	0	0	89516	0	0	0
rs6445646	3	54343019	3	2	1	89513	0.00335136	0.00223424	0.00111712
rs6445674	3	54519171	3	3	0	89513	0.00335136	0.00335136	0
rs6445691	3	54574534	3	3	0	89513	0.00335136	0.00335136	0
rs6445700	3	54613359	2	2	0	89514	0.00223424	0.00223424	0
rs6445837	3	56943614	0	0	0	89516	0	0	0
rs6445860	3	57209197	0	0	0	89516	0	0	0
rs6445861	3	57219344	0	0	0	89516	0	0	0
rs6445927	3	57741346	7	0	7	89509	0.00781983	0	0.00781983
rs6445930	3	57864762	0	0	0	89516	0	0	0
rs6445938	3	57974822	0	0	0	89516	0	0	0
rs6445959	3	51772347	0	0	0	89516	0	0	0
rs6445975	3	58370177	1	1	0	89515	0.00111712	0.00111712	0
rs6446023	3	59259536	0	0	0	89516	0	0	0
rs6446115	3	60148685	48	47	1	89468	0.0536217	0.0525046	0.00111712
rs6446298	3	49860854	0	0	0	89516	0	0	0
rs644695	3	177291697	0	0	0	89516	0	0	0
rs645040	3	135926622	0	0	0	89516	0	0	0
rs647565	3	124344105	0	0	0	89516	0	0	0
rs648445	3	13305930	1	0	1	89515	0.00111712	0	0.00111712
rs648872	3	55519857	0	0	0	89516	0	0	0
rs649852	3	159677620	0	0	0	89516	0	0	0
rs650141	3	73336315	0	0	0	89516	0	0	0
rs653465	3	27343644	0	0	0	89516	0	0	0
rs654139	3	61744816	3	0	3	89513	0.00335136	0	0.00335136
rs6548429	3	76477010	0	0	0	89516	0	0	0
rs6548470	3	77026968	0	0	0	89516	0	0	0
rs6548474	3	77093166	0	0	0	89516	0	0	0
rs6548499	3	77389366	3	3	0	89513	0.00335136	0.00335136	0
rs6548526	3	77935049	0	0	0	89516	0	0	0
rs6548593	3	67536688	0	0	0	89516	0	0	0
rs6548746	3	81121118	15	1	14	89501	0.0167568	0.00111712	0.0156397
rs6548786	3	81997510	5	2	3	89511	0.00558559	0.00223424	0.00335136
rs6548818	3	82498272	4	2	2	89512	0.00446847	0.00223424	0.00223424
rs6548880	3	68006580	1	0	1	89515	0.00111712	0	0.00111712
rs6548881	3	68018761	1	0	1	89515	0.00111712	0	0.00111712
rs6548978	3	68139530	1	0	1	89515	0.00111712	0	0.00111712
rs6548984	3	68149275	1	0	1	89515	0.00111712	0	0.00111712
rs6549009	3	85086403	5	1	4	89511	0.00558559	0.00111712	0.00446847
rs6549077	3	86196341	2	0	2	89514	0.00223424	0	0.00223424
rs6549090	3	68299637	1	0	1	89515	0.00111712	0	0.00111712
rs6549161	3	69008447	1	0	1	89515	0.00111712	0	0.00111712
rs6549196	3	69345493	0	0	0	89516	0	0	0
rs6549197	3	69347874	0	0	0	89516	0	0	0
rs6549201	3	66600918	1	0	1	89515	0.00111712	0	0.00111712
rs6549217	3	69460531	0	0	0	89516	0	0	0
rs6549219	3	69506162	0	0	0	89516	0	0	0
rs6549250	3	69790157	0	0	0	89516	0	0	0
rs6549288	3	70224323	1	0	1	89515	0.00111712	0	0.00111712
rs6549290	3	70228174	1	0	1	89515	0.00111712	0	0.00111712
rs6549359	3	66747371	4	0	4	89512	0.00446847	0	0.00446847
rs6549379	3	71176594	1	0	1	89515	0.00111712	0	0.00111712
rs6549381	3	71256462	1	0	1	89515	0.00111712	0	0.00111712
rs6549383	3	71266885	1	0	1	89515	0.00111712	0	0.00111712
rs6549449	3	72310765	0	0	0	89516	0	0	0
rs6549450	3	72333461	0	0	0	89516	0	0	0
rs6549455	3	72457221	0	0	0	89516	0	0	0
rs6549458	3	72516056	0	0	0	89516	0	0	0
rs6549465	3	72556982	0	0	0	89516	0	0	0
rs6549508	3	73183673	0	0	0	89516	0	0	0
rs6549532	3	73437112	0	0	0	89516	0	0	0
rs6549572	3	73980003	7	0	7	89509	0.00781983	0	0.00781983
rs6549588	3	67102024	4	1	3	89512	0.00446847	0.00111712	0.00335136
rs6549590	3	74413676	1	0	1	89515	0.00111712	0	0.00111712
rs6549591	3	74440447	1	0	1	89515	0.00111712	0	0.00111712
rs6549607	3	74550084	1	0	1	89515	0.00111712	0	0.00111712
rs6549611	3	74554378	1	0	1	89515	0.00111712	0	0.00111712
rs6549659	3	74861269	2	0	2	89514	0.00223424	0	0.00223424
rs6549660	3	74865631	2	0	2	89514	0.00223424	0	0.00223424
rs6549726	3	75392157	3	0	3	89513	0.00335136	0	0.00335136
rs6549877	3	28745139	0	0	0	89516	0	0	0
rs6549883	3	28771502	0	0	0	89516	0	0	0
rs6549930	3	29398486	1	0	1	89515	0.00111712	0	0.00111712
rs6549943	3	29484444	1	0	1	89515	0.00111712	0	0.00111712
rs6549948	3	19568009	2	0	2	89514	0.00223424	0	0.00223424
rs6549960	3	29964001	0	0	0	89516	0	0	0
rs6549982	3	30348778	0	0	0	89516	0	0	0
rs6549991	3	30469927	1	0	1	89515	0.00111712	0	0.00111712
rs6549996	3	30561734	1	0	1	89515	0.00111712	0	0.00111712
rs6550005	3	30650064	0	0	0	89516	0	0	0
rs6550007	3	30701801	0	0	0	89516	0	0	0
rs6550045	3	31269952	3	0	3	89513	0.00335136	0	0.00335136
rs6550078	3	31903980	0	0	0	89516	0	0	0
rs6550080	3	31922955	0	0	0	89516	0	0	0
rs6550133	3	32472280	0	0	0	89516	0	0	0
rs6550155	3	32766905	3	1	2	89513	0.00335136	0.00111712	0.00223424
rs6550209	3	33167853	0	0	0	89516	0	0	0
rs6550227	3	19976253	1	0	1	89515	0.00111712	0	0.00111712
rs6550242	3	34013124	0	0	0	89516	0	0	0
rs6550306	3	34898125	0	0	0	89516	0	0	0
rs6550350	3	35577952	15	8	7	89501	0.0167568	0.00893695	0.00781983
rs6550355	3	20165605	1	0	1	89515	0.00111712	0	0.00111712
rs6550369	3	35799942	0	0	0	89516	0	0	0
rs6550376	3	35967682	1	1	0	89515	0.00111712	0.00111712	0
rs6550417	3	36351003	2	0	2	89514	0.00223424	0	0.00223424
rs6550435	3	36864489	0	0	0	89516	0	0	0
rs6550461	3	18468523	1	0	1	89515	0.00111712	0	0.00111712
rs6550471	3	37353242	1	1	0	89515	0.00111712	0.00111712	0
rs6550491	3	37652985	1	1	0	89515	0.00111712	0.00111712	0
rs6550497	3	37706267	1	1	0	89515	0.00111712	0.00111712	0
rs6550578	3	21280050	33	2	31	89483	0.0368649	0.00223424	0.0346307
rs6550626	3	21850242	1	0	1	89515	0.00111712	0	0.00111712
rs6550706	3	22694778	0	0	0	89516	0	0	0
rs6550716	3	22946272	2	0	2	89514	0.00223424	0	0.00223424
rs6550726	3	23153073	0	0	0	89516	0	0	0
rs6550734	3	23210370	0	0	0	89516	0	0	0
rs6550742	3	23226298	0	0	0	89516	0	0	0
rs6550785	3	23753171	0	0	0	89516	0	0	0
rs6550825	3	24034969	1	0	1	89515	0.00111712	0	0.00111712
rs6550857	3	24358906	0	0	0	89516	0	0	0
rs6550858	3	24409215	0	0	0	89516	0	0	0
rs6550928	3	25007199	0	0	0	89516	0	0	0
rs6550969	3	25440835	0	0	0	89516	0	0	0
rs6550971	3	25443691	0	0	0	89516	0	0	0
rs6550978	3	25490969	0	0	0	89516	0	0	0
rs6550979	3	25490978	0	0	0	89516	0	0	0
rs6551116	3	26631359	0	0	0	89516	0	0	0
rs6551126	3	26698677	1	1	0	89515	0.00111712	0.00111712	0
rs6551253	3	28412966	1	0	1	89515	0.00111712	0	0.00111712
rs6551471	3	87371282	3	0	3	89513	0.00335136	0	0.00335136
rs655553	3	10496681	1	0	1	89515	0.00111712	0	0.00111712
rs6583202	3	197052973	28	2	26	89488	0.0312793	0.00223424	0.0290451
rs6583203	3	197079586	21	0	21	89495	0.0234595	0	0.0234595
rs6583216	3	197187572	28	0	28	89488	0.0312793	0	0.0312793
rs6583309	3	196158773	1	0	1	89515	0.00111712	0	0.00111712
rs6583326	3	196317308	0	0	0	89516	0	0	0
rs6583335	3	196379897	0	0	0	89516	0	0	0
rs658551	3	80713938	3	0	3	89513	0.00335136	0	0.00335136
rs658904	3	193517597	1	1	0	89515	0.00111712	0.00111712	0
rs659818	3	61753350	3	0	3	89513	0.00335136	0	0.00335136
rs6599033	3	39679348	1	1	0	89515	0.00111712	0.00111712	0
rs6599099	3	38063372	1	0	1	89515	0.00111712	0	0.00111712
rs6599111	3	40631348	0	0	0	89516	0	0	0
rs6599117	3	40711357	0	0	0	89516	0	0	0
rs6599132	3	41039907	1	0	1	89515	0.00111712	0	0.00111712
rs6599175	3	41786009	6	5	1	89510	0.00670271	0.00558559	0.00111712
rs6599203	3	38487802	0	0	0	89516	0	0	0
rs6599222	3	38648062	0	0	0	89516	0	0	0
rs6599223	3	38650460	0	0	0	89516	0	0	0
rs6599228	3	38662961	0	0	0	89516	0	0	0
rs6599230	3	38674712	0	0	0	89516	0	0	0
rs6599234	3	38715300	0	0	0	89516	0	0	0
rs6599242	3	38739845	0	0	0	89516	0	0	0
rs6599254	3	38795555	0	0	0	89516	0	0	0
rs6599270	3	38970665	0	0	0	89516	0	0	0
rs660045	3	107339790	2	1	1	89514	0.00223424	0.00111712	0.00111712
rs660323	3	61762630	3	0	3	89513	0.00335136	0	0.00335136
rs6605336	3	195298470	3	0	3	89513	0.00335136	0	0.00335136
rs6605338	3	195304653	2	0	2	89514	0.00223424	0	0.00223424
rs661112	3	172120820	0	0	0	89516	0	0	0
rs661149	3	138843703	0	0	0	89516	0	0	0
rs663256	3	153481697	3	3	0	89513	0.00335136	0.00335136	0
rs664010	3	182899738	0	0	0	89516	0	0	0
rs66462704	3	950071	53	16	37	89463	0.0592073	0.0178739	0.0413334
rs664628	3	43097710	1	0	1	89515	0.00111712	0	0.00111712
rs66465679	3	55943930	0	0	0	89516	0	0	0
rs664910	3	127474030	1	1	0	89515	0.00111712	0.00111712	0
rs66492551	3	16146497	1	0	1	89515	0.00111712	0	0.00111712
rs66503509	3	2541050	50	25	25	89466	0.0558559	0.027928	0.027928
rs66508269	3	194456540	1	1	0	89515	0.00111712	0.00111712	0
rs66521652	3	2883889	20	9	11	89496	0.0223424	0.0100541	0.0122883
rs66531443	3	193576772	1	1	0	89515	0.00111712	0.00111712	0
rs66541247	3	123861261	0	0	0	89516	0	0	0
rs66551163	3	147864742	2	1	1	89514	0.00223424	0.00111712	0.00111712
rs66563167	3	165847130	3	2	1	89513	0.00335136	0.00223424	0.00111712
rs665732	3	21973963	22	21	1	89494	0.0245766	0.0234595	0.00111712
rs66577627	3	13919357	0	0	0	89516	0	0	0
rs66578728	3	137482795	0	0	0	89516	0	0	0
rs66579885	3	189488390	0	0	0	89516	0	0	0
rs66586051	3	30484593	1	0	1	89515	0.00111712	0	0.00111712
rs66590721	3	71059635	1	0	1	89515	0.00111712	0	0.00111712
rs66623450	3	6161784	19	17	2	89497	0.0212253	0.018991	0.00223424
rs6664	3	142841740	0	0	0	89516	0	0	0
rs66650116	3	98276960	0	0	0	89516	0	0	0
rs66672127	3	22603103	5	4	1	89511	0.00558559	0.00446847	0.00111712
rs66679827	3	126809721	3	1	2	89513	0.00335136	0.00111712	0.00223424
rs66686363	3	69361642	0	0	0	89516	0	0	0
rs66693033	3	144210974	1	0	1	89515	0.00111712	0	0.00111712
rs66713984	3	174096996	1	0	1	89515	0.00111712	0	0.00111712
rs66714223	3	146515577	3	1	2	89513	0.00335136	0.00111712	0.00223424
rs66725137	3	175838462	7	6	1	89509	0.00781983	0.00670271	0.00111712
rs66757765	3	77102671	0	0	0	89516	0	0	0
rs66779211	3	67432313	2	1	1	89514	0.00223424	0.00111712	0.00111712
rs66783826	3	10617723	0	0	0	89516	0	0	0
rs66800491	3	109634127	9	9	0	89507	0.0100541	0.0100541	0
rs66833762	3	54167087	6	0	6	89510	0.00670271	0	0.00670271
rs66859128	3	77299050	1	1	0	89515	0.00111712	0.00111712	0
rs66861855	3	10857331	0	0	0	89516	0	0	0
rs66861863	3	1945253	54	20	34	89462	0.0603244	0.0223424	0.037982
rs66865171	3	197056036	28	2	26	89488	0.0312793	0.00223424	0.0290451
rs66877372	3	75269739	5	0	5	89511	0.00558559	0	0.00558559
rs668998	3	159715551	0	0	0	89516	0	0	0
rs669005	3	61832151	3	0	3	89513	0.00335136	0	0.00335136
rs66941928	3	176666749	10	0	10	89506	0.0111712	0	0.0111712
rs66945728	3	21754763	1	0	1	89515	0.00111712	0	0.00111712
rs66953651	3	184217278	5	2	3	89511	0.00558559	0.00223424	0.00335136
rs669607	3	28071444	0	0	0	89516	0	0	0
rs66973003	3	192613138	2	2	0	89514	0.00223424	0.00223424	0
rs66974970	3	191143130	1	1	0	89515	0.00111712	0.00111712	0
rs66979134	3	188325245	2	2	0	89514	0.00223424	0.00223424	0
rs66997027	3	39893414	0	0	0	89516	0	0	0
rs669984	3	121287941	2	1	1	89514	0.00223424	0.00111712	0.00111712
rs67049236	3	70414756	1	0	1	89515	0.00111712	0	0.00111712
rs67068291	3	62113083	1	1	0	89515	0.00111712	0.00111712	0
rs67104387	3	152195785	1	0	1	89515	0.00111712	0	0.00111712
rs67107359	3	175761413	1	0	1	89515	0.00111712	0	0.00111712
rs67111729	3	147308161	0	0	0	89516	0	0	0
rs67144479	3	194592625	3	1	2	89513	0.00335136	0.00111712	0.00223424
rs67172613	3	77035984	0	0	0	89516	0	0	0
rs67182448	3	2884787	20	9	11	89496	0.0223424	0.0100541	0.0122883
rs67217828	3	195322050	1	0	1	89515	0.00111712	0	0.00111712
rs67227318	3	145758050	1	1	0	89515	0.00111712	0.00111712	0
rs67249092	3	190357571	1	0	1	89515	0.00111712	0	0.00111712
rs67280876	3	190541833	8	3	5	89508	0.00893695	0.00335136	0.00558559
rs67281412	3	165217114	0	0	0	89516	0	0	0
rs67292642	3	88761342	7	1	6	89509	0.00781983	0.00111712	0.00670271
rs67310971	3	77313689	1	1	0	89515	0.00111712	0.00111712	0
rs67311347	3	40533243	0	0	0	89516	0	0	0
rs67343033	3	182668445	1	0	1	89515	0.00111712	0	0.00111712
rs67357105	3	16812908	1	0	1	89515	0.00111712	0	0.00111712
rs67360645	3	32281977	0	0	0	89516	0	0	0
rs67363718	3	7991037	39	18	21	89477	0.0435676	0.0201081	0.0234595
rs67366390	3	176510699	0	0	0	89516	0	0	0
rs67384681	3	192018840	5	4	1	89511	0.00558559	0.00446847	0.00111712
rs67385266	3	27039203	3	0	3	89513	0.00335136	0	0.00335136
rs67396907	3	111583033	1	1	0	89515	0.00111712	0.00111712	0
rs67433000	3	175608041	11	11	0	89505	0.0122883	0.0122883	0
rs67439944	3	195761679	13	1	12	89503	0.0145225	0.00111712	0.0134054
rs67456152	3	172807652	0	0	0	89516	0	0	0
rs67483716	3	116549015	105	104	1	89411	0.117297	0.11618	0.00111712
rs67495732	3	53587939	0	0	0	89516	0	0	0
rs67538028	3	2931423	21	11	10	89495	0.0234595	0.0122883	0.0111712
rs67542515	3	139891192	0	0	0	89516	0	0	0
rs67561470	3	13568967	0	0	0	89516	0	0	0
rs67564427	3	22105094	3	3	0	89513	0.00335136	0.00335136	0
rs67571220	3	14939471	0	0	0	89516	0	0	0
rs67572210	3	148673739	0	0	0	89516	0	0	0
rs6761961	3	185631793	0	0	0	89516	0	0	0
rs6761962	3	180485503	0	0	0	89516	0	0	0
rs6762027	3	190953635	1	1	0	89515	0.00111712	0.00111712	0
rs6762031	3	59153978	2	2	0	89514	0.00223424	0.00223424	0
rs6762079	3	14275457	1	0	1	89515	0.00111712	0	0.00111712
rs6762123	3	20503129	9	0	9	89507	0.0100541	0	0.0100541
rs6762136	3	131265866	1	0	1	89515	0.00111712	0	0.00111712
rs6762168	3	133227463	0	0	0	89516	0	0	0
rs6762174	3	76458784	0	0	0	89516	0	0	0
rs6762199	3	3278662	14	7	7	89502	0.0156397	0.00781983	0.00781983
rs6762208	3	185331165	0	0	0	89516	0	0	0
rs6762255	3	176525654	0	0	0	89516	0	0	0
rs6762330	3	186015714	0	0	0	89516	0	0	0
rs6762348	3	96683649	0	0	0	89516	0	0	0
rs6762362	3	121403685	1	1	0	89515	0.00111712	0.00111712	0
rs6762394	3	73000767	0	0	0	89516	0	0	0
rs6762405	3	133156692	0	0	0	89516	0	0	0
rs6762435	3	169327436	1	1	0	89515	0.00111712	0.00111712	0
rs6762466	3	63348134	0	0	0	89516	0	0	0
rs6762477	3	50093209	0	0	0	89516	0	0	0
rs6762527	3	66003745	4	0	4	89512	0.00446847	0	0.00446847
rs6762543	3	134857076	1	0	1	89515	0.00111712	0	0.00111712
rs6762620	3	189246494	0	0	0	89516	0	0	0
rs6762641	3	60616153	14	2	12	89502	0.0156397	0.00223424	0.0134054
rs6762644	3	4742276	9	4	5	89507	0.0100541	0.00446847	0.00558559
rs67626684	3	138668582	7	0	7	89509	0.00781983	0	0.00781983
rs6762722	3	141145216	0	0	0	89516	0	0	0
rs6762738	3	100923230	1	0	1	89515	0.00111712	0	0.00111712
rs6762753	3	18465443	1	0	1	89515	0.00111712	0	0.00111712
rs6762791	3	177401411	0	0	0	89516	0	0	0
rs6762886	3	60315708	17	16	1	89499	0.018991	0.0178739	0.00111712
rs676290	3	182859449	0	0	0	89516	0	0	0
rs6762911	3	104307168	1	1	0	89515	0.00111712	0.00111712	0
rs6762938	3	183773771	2	0	2	89514	0.00223424	0	0.00223424
rs6762974	3	70595849	1	0	1	89515	0.00111712	0	0.00111712
rs6763008	3	2589322	30	7	23	89486	0.0335136	0.00781983	0.0256937
rs6763046	3	69220207	0	0	0	89516	0	0	0
rs6763048	3	38681394	0	0	0	89516	0	0	0
rs6763050	3	110603974	6	6	0	89510	0.00670271	0.00670271	0
rs6763060	3	143992630	7	7	0	89509	0.00781983	0.00781983	0
rs6763132	3	133644169	0	0	0	89516	0	0	0
rs6763145	3	23765016	0	0	0	89516	0	0	0
rs6763184	3	171064766	1	0	1	89515	0.00111712	0	0.00111712
rs6763202	3	143293012	0	0	0	89516	0	0	0
rs6763221	3	34015618	0	0	0	89516	0	0	0
rs6763231	3	134010124	0	0	0	89516	0	0	0
rs6763258	3	104479930	3	3	0	89513	0.00335136	0.00335136	0
rs6763266	3	119437131	0	0	0	89516	0	0	0
rs6763275	3	56307703	0	0	0	89516	0	0	0
rs6763279	3	74112758	0	0	0	89516	0	0	0
rs6763305	3	103040997	0	0	0	89516	0	0	0
rs6763355	3	22134801	3	3	0	89513	0.00335136	0.00335136	0
rs6763367	3	168463089	2	1	1	89514	0.00223424	0.00111712	0.00111712
rs6763376	3	167604119	0	0	0	89516	0	0	0
rs6763409	3	26563909	0	0	0	89516	0	0	0
rs6763484	3	87023914	3	0	3	89513	0.00335136	0	0.00335136
rs6763490	3	25147712	0	0	0	89516	0	0	0
rs6763529	3	82504443	4	2	2	89512	0.00446847	0.00223424	0.00223424
rs6763539	3	86751416	4	0	4	89512	0.00446847	0	0.00446847
rs6763575	3	1996786	50	20	30	89466	0.0558559	0.0223424	0.0335136
rs6763622	3	150643502	0	0	0	89516	0	0	0
rs6763645	3	185707842	0	0	0	89516	0	0	0
rs6763648	3	70807661	1	0	1	89515	0.00111712	0	0.00111712
rs6763673	3	87087385	3	0	3	89513	0.00335136	0	0.00335136
rs6763675	3	21628678	1	0	1	89515	0.00111712	0	0.00111712
rs6763720	3	132690957	8	7	1	89508	0.00893695	0.00781983	0.00111712
rs6763768	3	53537879	0	0	0	89516	0	0	0
rs6763776	3	16293151	1	0	1	89515	0.00111712	0	0.00111712
rs6763814	3	71224429	1	0	1	89515	0.00111712	0	0.00111712
rs6763832	3	44593620	0	0	0	89516	0	0	0
rs6763848	3	1512587	32	17	15	89484	0.0357478	0.018991	0.0167568
rs6763869	3	115582838	4	3	1	89512	0.00446847	0.00335136	0.00111712
rs6763931	3	141102833	0	0	0	89516	0	0	0
rs6763978	3	2004374	50	20	30	89466	0.0558559	0.0223424	0.0335136
rs6764023	3	197034985	25	0	25	89491	0.027928	0	0.027928
rs6764089	3	77022269	0	0	0	89516	0	0	0
rs6764100	3	145464550	5	4	1	89511	0.00558559	0.00446847	0.00111712
rs6764119	3	11746759	4	0	4	89512	0.00446847	0	0.00446847
rs6764121	3	193130384	3	1	2	89513	0.00335136	0.00111712	0.00223424
rs6764156	3	74497115	1	0	1	89515	0.00111712	0	0.00111712
rs6764184	3	58006266	0	0	0	89516	0	0	0
rs6764193	3	65842486	19	11	8	89497	0.0212253	0.0122883	0.00893695
rs6764245	3	33019374	2	0	2	89514	0.00223424	0	0.00223424
rs6764249	3	38730117	0	0	0	89516	0	0	0
rs6764287	3	76693749	1	1	0	89515	0.00111712	0.00111712	0
rs6764336	3	68306724	1	0	1	89515	0.00111712	0	0.00111712
rs6764345	3	134815392	1	0	1	89515	0.00111712	0	0.00111712
rs6764447	3	27721198	0	0	0	89516	0	0	0
rs6764475	3	62184407	1	1	0	89515	0.00111712	0.00111712	0
rs6764498	3	60337651	29	19	10	89487	0.0323964	0.0212253	0.0111712
rs6764503	3	139546898	0	0	0	89516	0	0	0
rs6764520	3	54591243	2	2	0	89514	0.00223424	0.00223424	0
rs6764521	3	25184389	0	0	0	89516	0	0	0
rs6764543	3	55281622	6	2	4	89510	0.00670271	0.00223424	0.00446847
rs6764568	3	117393911	4	3	1	89512	0.00446847	0.00335136	0.00111712
rs67645795	3	2159699	41	12	29	89475	0.0458019	0.0134054	0.0323964
rs6764588	3	51768810	0	0	0	89516	0	0	0
rs6764719	3	195872790	10	0	10	89506	0.0111712	0	0.0111712
rs6764798	3	8200271	21	0	21	89495	0.0234595	0	0.0234595
rs6764929	3	194576897	4	1	3	89512	0.00446847	0.00111712	0.00335136
rs6764999	3	181449229	0	0	0	89516	0	0	0
rs6765003	3	158870237	0	0	0	89516	0	0	0
rs6765009	3	74548611	1	0	1	89515	0.00111712	0	0.00111712
rs6765032	3	25184885	0	0	0	89516	0	0	0
rs67650421	3	79625319	1	1	0	89515	0.00111712	0.00111712	0
rs6765044	3	75388161	3	0	3	89513	0.00335136	0	0.00335136
rs6765071	3	127416473	1	1	0	89515	0.00111712	0.00111712	0
rs6765148	3	22594653	6	5	1	89510	0.00670271	0.00558559	0.00111712
rs6765162	3	174939222	2	0	2	89514	0.00223424	0	0.00223424
rs6765181	3	142914571	0	0	0	89516	0	0	0
rs6765213	3	163233510	2	2	0	89514	0.00223424	0.00223424	0
rs6765224	3	182434708	1	0	1	89515	0.00111712	0	0.00111712
rs6765244	3	148686894	0	0	0	89516	0	0	0
rs6765254	3	13100249	0	0	0	89516	0	0	0
rs6765264	3	55605361	2	0	2	89514	0.00223424	0	0.00223424
rs6765267	3	183815439	2	0	2	89514	0.00223424	0	0.00223424
rs67653130	3	81157091	15	1	14	89501	0.0167568	0.00111712	0.0156397
rs6765381	3	54173258	6	0	6	89510	0.00670271	0	0.00670271
rs6765403	3	100562799	0	0	0	89516	0	0	0
rs6765474	3	187402378	0	0	0	89516	0	0	0
rs6765588	3	188916053	0	0	0	89516	0	0	0
rs6765636	3	143070312	0	0	0	89516	0	0	0
rs6765641	3	193774804	2	1	1	89514	0.00223424	0.00111712	0.00111712
rs6765696	3	145547984	37	37	0	89479	0.0413334	0.0413334	0
rs6765753	3	24783667	0	0	0	89516	0	0	0
rs6765880	3	9232109	1	0	1	89515	0.00111712	0	0.00111712
rs6765905	3	67163881	2	0	2	89514	0.00223424	0	0.00223424
rs6765936	3	193758633	2	1	1	89514	0.00223424	0.00111712	0.00111712
rs6766007	3	103037822	0	0	0	89516	0	0	0
rs6766008	3	30721628	0	0	0	89516	0	0	0
rs6766009	3	63437107	0	0	0	89516	0	0	0
rs6766036	3	8734471	20	0	20	89496	0.0223424	0	0.0223424
rs6766134	3	43204084	0	0	0	89516	0	0	0
rs6766140	3	54491751	1	1	0	89515	0.00111712	0.00111712	0
rs6766152	3	65406356	0	0	0	89516	0	0	0
rs6766244	3	147121751	0	0	0	89516	0	0	0
rs6766253	3	3269481	14	7	7	89502	0.0156397	0.00781983	0.00781983
rs6766256	3	150417238	0	0	0	89516	0	0	0
rs6766260	3	65406444	0	0	0	89516	0	0	0
rs6766374	3	177125620	3	0	3	89513	0.00335136	0	0.00335136
rs6766389	3	190579558	8	3	5	89508	0.00893695	0.00335136	0.00558559
rs6766478	3	191286527	4	4	0	89512	0.00446847	0.00446847	0
rs6766498	3	68497840	1	0	1	89515	0.00111712	0	0.00111712
rs6766510	3	12551807	0	0	0	89516	0	0	0
rs6766522	3	79077887	0	0	0	89516	0	0	0
rs6766549	3	72064190	0	0	0	89516	0	0	0
rs6766558	3	149134372	37	0	37	89479	0.0413334	0	0.0413334
rs6766569	3	63489319	0	0	0	89516	0	0	0
rs6766574	3	186690614	3	0	3	89513	0.00335136	0	0.00335136
rs6766579	3	184465325	1	0	1	89515	0.00111712	0	0.00111712
rs6766596	3	16510807	1	0	1	89515	0.00111712	0	0.00111712
rs6766607	3	55894951	0	0	0	89516	0	0	0
rs6766639	3	131372608	2	1	1	89514	0.00223424	0.00111712	0.00111712
rs6766660	3	155418298	1	0	1	89515	0.00111712	0	0.00111712
rs6766673	3	73157288	0	0	0	89516	0	0	0
rs6766686	3	7170011	9	4	5	89507	0.0100541	0.00446847	0.00558559
rs6766886	3	22155554	5	4	1	89511	0.00558559	0.00446847	0.00111712
rs6766899	3	119107252	1	1	0	89515	0.00111712	0.00111712	0
rs6767021	3	170839690	1	0	1	89515	0.00111712	0	0.00111712
rs6767038	3	159453369	0	0	0	89516	0	0	0
rs6767064	3	132652701	8	7	1	89508	0.00893695	0.00781983	0.00111712
rs6767112	3	163342357	3	3	0	89513	0.00335136	0.00335136	0
rs6767119	3	128988225	0	0	0	89516	0	0	0
rs6767237	3	183976241	1	0	1	89515	0.00111712	0	0.00111712
rs6767354	3	23784303	0	0	0	89516	0	0	0
rs6767363	3	83943579	44	0	44	89472	0.0491532	0	0.0491532
rs6767389	3	131505266	1	1	0	89515	0.00111712	0.00111712	0
rs6767394	3	39837352	0	0	0	89516	0	0	0
rs6767398	3	150614723	0	0	0	89516	0	0	0
rs6767473	3	84200533	47	3	44	89469	0.0525046	0.00335136	0.0491532
rs6767500	3	190310701	1	0	1	89515	0.00111712	0	0.00111712
rs6767543	3	25550423	3	0	3	89513	0.00335136	0	0.00335136
rs6767551	3	125954785	2	0	2	89514	0.00223424	0	0.00223424
rs6767552	3	179449793	0	0	0	89516	0	0	0
rs6767565	3	153259376	3	3	0	89513	0.00335136	0.00335136	0
rs6767568	3	153495102	3	3	0	89513	0.00335136	0.00335136	0
rs6767600	3	171506951	2	1	1	89514	0.00223424	0.00111712	0.00111712
rs6767604	3	174580571	2	0	2	89514	0.00223424	0	0.00223424
rs6767612	3	73887678	7	0	7	89509	0.00781983	0	0.00781983
rs6767634	3	153188510	3	3	0	89513	0.00335136	0.00335136	0
rs6767658	3	95374182	2	1	1	89514	0.00223424	0.00111712	0.00111712
rs6767660	3	189787751	0	0	0	89516	0	0	0
rs6767716	3	167907755	0	0	0	89516	0	0	0
rs6767738	3	96785335	1	0	1	89515	0.00111712	0	0.00111712
rs6767746	3	6291637	7	3	4	89509	0.00781983	0.00335136	0.00446847
rs6767821	3	43238338	0	0	0	89516	0	0	0
rs6767825	3	182373879	1	0	1	89515	0.00111712	0	0.00111712
rs6767888	3	165799452	4	2	2	89512	0.00446847	0.00223424	0.00223424
rs6767947	3	142981125	0	0	0	89516	0	0	0
rs6768143	3	178223239	1	1	0	89515	0.00111712	0.00111712	0
rs6768203	3	4198944	43	40	3	89473	0.0480361	0.0446847	0.00335136
rs6768207	3	108024901	1	1	0	89515	0.00111712	0.00111712	0
rs6768251	3	114812777	5	4	1	89511	0.00558559	0.00446847	0.00111712
rs6768322	3	2902594	20	10	10	89496	0.0223424	0.0111712	0.0111712
rs6768356	3	42494635	3	0	3	89513	0.00335136	0	0.00335136
rs6768376	3	59523538	2	0	2	89514	0.00223424	0	0.00223424
rs6768461	3	175541777	9	9	0	89507	0.0100541	0.0100541	0
rs6768558	3	177408279	0	0	0	89516	0	0	0
rs6768566	3	1779650	38	17	21	89478	0.0424505	0.018991	0.0234595
rs6768569	3	4879350	10	3	7	89506	0.0111712	0.00335136	0.00781983
rs6768587	3	12338115	1	0	1	89515	0.00111712	0	0.00111712
rs6768604	3	185704345	0	0	0	89516	0	0	0
rs6768610	3	184160945	2	1	1	89514	0.00223424	0.00111712	0.00111712
rs6768672	3	174940266	2	0	2	89514	0.00223424	0	0.00223424
rs6768696	3	133259166	0	0	0	89516	0	0	0
rs6768736	3	77430630	1	1	0	89515	0.00111712	0.00111712	0
rs6768750	3	7240675	28	4	24	89488	0.0312793	0.00446847	0.0268108
rs6768756	3	3245509	14	7	7	89502	0.0156397	0.00781983	0.00781983
rs6768766	3	139322467	0	0	0	89516	0	0	0
rs6768778	3	137441140	0	0	0	89516	0	0	0
rs6768791	3	42976797	1	0	1	89515	0.00111712	0	0.00111712
rs6768859	3	20684396	1	0	1	89515	0.00111712	0	0.00111712
rs6768886	3	130326429	0	0	0	89516	0	0	0
rs6768948	3	71048229	1	0	1	89515	0.00111712	0	0.00111712
rs6768968	3	64310844	1	0	1	89515	0.00111712	0	0.00111712
rs6769025	3	87766543	2	0	2	89514	0.00223424	0	0.00223424
rs6769057	3	189014219	0	0	0	89516	0	0	0
rs6769077	3	175061871	1	0	1	89515	0.00111712	0	0.00111712
rs6769096	3	28629129	2	1	1	89514	0.00223424	0.00111712	0.00111712
rs6769112	3	15981306	1	0	1	89515	0.00111712	0	0.00111712
rs6769161	3	141176931	0	0	0	89516	0	0	0
rs6769194	3	105684620	4	0	4	89512	0.00446847	0	0.00446847
rs6769205	3	130138117	0	0	0	89516	0	0	0
rs6769279	3	152602697	0	0	0	89516	0	0	0
rs6769280	3	118587348	1	1	0	89515	0.00111712	0.00111712	0
rs6769322	3	153556544	3	3	0	89513	0.00335136	0.00335136	0
rs6769400	3	36958995	1	1	0	89515	0.00111712	0.00111712	0
rs6769403	3	24148622	0	0	0	89516	0	0	0
rs6769418	3	66677341	3	0	3	89513	0.00335136	0	0.00335136
rs6769426	3	152985063	2	1	1	89514	0.00223424	0.00111712	0.00111712
rs6769454	3	117390399	4	3	1	89512	0.00446847	0.00335136	0.00111712
rs6769458	3	14727019	1	0	1	89515	0.00111712	0	0.00111712
rs6769488	3	177308158	0	0	0	89516	0	0	0
rs6769500	3	131414045	1	1	0	89515	0.00111712	0.00111712	0
rs6769511	3	185530290	0	0	0	89516	0	0	0
rs6769551	3	86232573	2	0	2	89514	0.00223424	0	0.00223424
rs6769555	3	143058731	0	0	0	89516	0	0	0
rs6769556	3	141881351	15	0	15	89501	0.0167568	0	0.0167568
rs6769562	3	181297295	0	0	0	89516	0	0	0
rs6769601	3	115672610	4	3	1	89512	0.00446847	0.00335136	0.00111712
rs6769680	3	64032761	0	0	0	89516	0	0	0
rs6769697	3	43202378	0	0	0	89516	0	0	0
rs6769702	3	24943995	0	0	0	89516	0	0	0
rs6769721	3	845999	47	14	33	89469	0.0525046	0.0156397	0.0368649
rs6769732	3	107858443	1	1	0	89515	0.00111712	0.00111712	0
rs6769765	3	122208656	1	1	0	89515	0.00111712	0.00111712	0
rs6769833	3	197011909	9	0	9	89507	0.0100541	0	0.0100541
rs6769842	3	97752197	0	0	0	89516	0	0	0
rs6769947	3	178198831	1	1	0	89515	0.00111712	0.00111712	0
rs6769992	3	77168168	0	0	0	89516	0	0	0
rs6770043	3	65249142	0	0	0	89516	0	0	0
rs6770080	3	87983547	2	0	2	89514	0.00223424	0	0.00223424
rs6770096	3	32996509	2	0	2	89514	0.00223424	0	0.00223424
rs6770098	3	128244109	1	0	1	89515	0.00111712	0	0.00111712
rs6770126	3	29194310	0	0	0	89516	0	0	0
rs6770152	3	53100214	1	0	1	89515	0.00111712	0	0.00111712
rs6770162	3	24711013	0	0	0	89516	0	0	0
rs6770218	3	195914403	8	0	8	89508	0.00893695	0	0.00893695
rs6770246	3	6061053	2	1	1	89514	0.00223424	0.00111712	0.00111712
rs6770284	3	29289643	0	0	0	89516	0	0	0
rs6770332	3	10709750	1	0	1	89515	0.00111712	0	0.00111712
rs6770339	3	123704039	1	0	1	89515	0.00111712	0	0.00111712
rs6770355	3	168679771	0	0	0	89516	0	0	0
rs6770358	3	181256966	0	0	0	89516	0	0	0
rs6770415	3	13267771	1	0	1	89515	0.00111712	0	0.00111712
rs6770617	3	16036830	1	0	1	89515	0.00111712	0	0.00111712
rs6770645	3	40227789	0	0	0	89516	0	0	0
rs6770653	3	152894141	1	0	1	89515	0.00111712	0	0.00111712
rs6770661	3	193703873	1	1	0	89515	0.00111712	0.00111712	0
rs6770710	3	117156402	12	11	1	89504	0.0134054	0.0122883	0.00111712
rs6770715	3	155244835	1	1	0	89515	0.00111712	0.00111712	0
rs6770747	3	37726832	1	1	0	89515	0.00111712	0.00111712	0
rs6770775	3	183344584	4	0	4	89512	0.00446847	0	0.00446847
rs6770845	3	144009300	0	0	0	89516	0	0	0
rs6770865	3	147829308	2	1	1	89514	0.00223424	0.00111712	0.00111712
rs6770912	3	183043851	10	0	10	89506	0.0111712	0	0.0111712
rs6770919	3	27817956	0	0	0	89516	0	0	0
rs67709324	3	147909474	2	1	1	89514	0.00223424	0.00111712	0.00111712
rs6770958	3	144894795	5	2	3	89511	0.00558559	0.00223424	0.00335136
rs6771014	3	112033979	2	1	1	89514	0.00223424	0.00111712	0.00111712
rs6771019	3	59354158	0	0	0	89516	0	0	0
rs6771023	3	119693611	0	0	0	89516	0	0	0
rs6771042	3	176613174	1	1	0	89515	0.00111712	0.00111712	0
rs6771067	3	26802745	1	0	1	89515	0.00111712	0	0.00111712
rs6771083	3	77582871	1	1	0	89515	0.00111712	0.00111712	0
rs6771130	3	71496008	1	0	1	89515	0.00111712	0	0.00111712
rs6771183	3	139511746	0	0	0	89516	0	0	0
rs6771203	3	185734921	0	0	0	89516	0	0	0
rs6771227	3	116794097	4	3	1	89512	0.00446847	0.00335136	0.00111712
rs6771229	3	1833607	50	21	29	89466	0.0558559	0.0234595	0.0323964
rs6771235	3	159507112	0	0	0	89516	0	0	0
rs6771286	3	116327809	39	39	0	89477	0.0435676	0.0435676	0
rs6771311	3	13644176	0	0	0	89516	0	0	0
rs6771316	3	72140532	0	0	0	89516	0	0	0
rs6771359	3	8359650	22	1	21	89494	0.0245766	0.00111712	0.0234595
rs6771377	3	173185376	3	2	1	89513	0.00335136	0.00223424	0.00111712
rs6771416	3	124339527	0	0	0	89516	0	0	0
rs6771450	3	128754787	1	0	1	89515	0.00111712	0	0.00111712
rs6771577	3	193187341	8	1	7	89508	0.00893695	0.00111712	0.00781983
rs6771609	3	108056020	1	1	0	89515	0.00111712	0.00111712	0
rs6771615	3	152676283	0	0	0	89516	0	0	0
rs6771654	3	152256744	1	0	1	89515	0.00111712	0	0.00111712
rs6771678	3	68283196	1	0	1	89515	0.00111712	0	0.00111712
rs6771725	3	175075109	1	0	1	89515	0.00111712	0	0.00111712
rs6771728	3	156263097	0	0	0	89516	0	0	0
rs6771732	3	60498130	17	5	12	89499	0.018991	0.00558559	0.0134054
rs6771739	3	184506578	2	0	2	89514	0.00223424	0	0.00223424
rs6771741	3	72524476	0	0	0	89516	0	0	0
rs6771747	3	25037457	0	0	0	89516	0	0	0
rs6771833	3	994203	51	11	40	89465	0.0569731	0.0122883	0.0446847
rs6771859	3	189159352	0	0	0	89516	0	0	0
rs6771876	3	15299227	11	0	11	89505	0.0122883	0	0.0122883
rs6771905	3	141867638	15	0	15	89501	0.0167568	0	0.0167568
rs6771909	3	195609808	9	1	8	89507	0.0100541	0.00111712	0.00893695
rs6771965	3	68539374	1	0	1	89515	0.00111712	0	0.00111712
rs6771983	3	159738453	0	0	0	89516	0	0	0
rs6772017	3	106938007	11	2	9	89505	0.0122883	0.00223424	0.0100541
rs6772028	3	178785549	0	0	0	89516	0	0	0
rs6772050	3	17121931	1	0	1	89515	0.00111712	0	0.00111712
rs6772054	3	100467262	0	0	0	89516	0	0	0
rs6772065	3	191408742	4	4	0	89512	0.00446847	0.00446847	0
rs6772096	3	15322501	12	0	12	89504	0.0134054	0	0.0134054
rs6772132	3	163602176	3	3	0	89513	0.00335136	0.00335136	0
rs6772196	3	151147968	3	2	1	89513	0.00335136	0.00223424	0.00111712
rs6772225	3	55276518	6	2	4	89510	0.00670271	0.00223424	0.00446847
rs6772228	3	58376019	1	1	0	89515	0.00111712	0.00111712	0
rs6772329	3	186914603	0	0	0	89516	0	0	0
rs6772333	3	7116696	9	5	4	89507	0.0100541	0.00558559	0.00446847
rs6772342	3	187926791	3	2	1	89513	0.00335136	0.00223424	0.00111712
rs6772350	3	174245949	1	0	1	89515	0.00111712	0	0.00111712
rs6772366	3	135607701	1	1	0	89515	0.00111712	0.00111712	0
rs6772379	3	65054400	0	0	0	89516	0	0	0
rs6772397	3	183363256	5	0	5	89511	0.00558559	0	0.00558559
rs6772481	3	2803270	34	9	25	89482	0.037982	0.0100541	0.027928
rs6772485	3	55607737	2	0	2	89514	0.00223424	0	0.00223424
rs6772525	3	118908376	1	1	0	89515	0.00111712	0.00111712	0
rs6772598	3	124299968	0	0	0	89516	0	0	0
rs6772678	3	192797746	1	1	0	89515	0.00111712	0.00111712	0
rs6772734	3	194538971	2	1	1	89514	0.00223424	0.00111712	0.00111712
rs6772773	3	131600175	0	0	0	89516	0	0	0
rs6772784	3	176412862	0	0	0	89516	0	0	0
rs6772815	3	5164769	2	0	2	89514	0.00223424	0	0.00223424
rs6772861	3	141418843	0	0	0	89516	0	0	0
rs6772906	3	66900101	3	0	3	89513	0.00335136	0	0.00335136
rs6772917	3	142938456	0	0	0	89516	0	0	0
rs6772964	3	184814854	0	0	0	89516	0	0	0
rs6772982	3	176561166	2	1	1	89514	0.00223424	0.00111712	0.00111712
rs6772983	3	103379682	0	0	0	89516	0	0	0
rs6773083	3	112536584	0	0	0	89516	0	0	0
rs6773123	3	183040637	10	0	10	89506	0.0111712	0	0.0111712
rs6773138	3	124826408	0	0	0	89516	0	0	0
rs6773155	3	21645676	1	0	1	89515	0.00111712	0	0.00111712
rs6773182	3	29378090	0	0	0	89516	0	0	0
rs6773206	3	112026120	2	1	1	89514	0.00223424	0.00111712	0.00111712
rs6773314	3	117354726	4	3	1	89512	0.00446847	0.00335136	0.00111712
rs6773362	3	171779873	1	1	0	89515	0.00111712	0.00111712	0
rs6773378	3	37414439	1	1	0	89515	0.00111712	0.00111712	0
rs6773379	3	111725406	1	1	0	89515	0.00111712	0.00111712	0
rs6773406	3	13666263	1	0	1	89515	0.00111712	0	0.00111712
rs6773439	3	15530595	0	0	0	89516	0	0	0
rs6773473	3	68785692	1	0	1	89515	0.00111712	0	0.00111712
rs67735096	3	97497092	0	0	0	89516	0	0	0
rs6773529	3	171449100	2	1	1	89514	0.00223424	0.00111712	0.00111712
rs6773562	3	23658030	0	0	0	89516	0	0	0
rs6773600	3	60092100	48	47	1	89468	0.0536217	0.0525046	0.00111712
rs6773612	3	120109565	0	0	0	89516	0	0	0
rs6773615	3	171671896	3	2	1	89513	0.00335136	0.00223424	0.00111712
rs6773621	3	172126421	0	0	0	89516	0	0	0
rs6773634	3	14435510	0	0	0	89516	0	0	0
rs6773665	3	182329695	1	0	1	89515	0.00111712	0	0.00111712
rs6773693	3	6099472	2	1	1	89514	0.00223424	0.00111712	0.00111712
rs6773775	3	60995350	14	1	13	89502	0.0156397	0.00111712	0.0145225
rs6773783	3	95711037	1	1	0	89515	0.00111712	0.00111712	0
rs6773854	3	187649419	0	0	0	89516	0	0	0
rs6773861	3	146729951	4	2	2	89512	0.00446847	0.00223424	0.00223424
rs6773908	3	63417713	0	0	0	89516	0	0	0
rs6773931	3	56735180	0	0	0	89516	0	0	0
rs6773938	3	39601272	1	1	0	89515	0.00111712	0.00111712	0
rs6774121	3	110287410	1	1	0	89515	0.00111712	0.00111712	0
rs6774149	3	66004053	4	0	4	89512	0.00446847	0	0.00446847
rs6774160	3	174419856	3	0	3	89513	0.00335136	0	0.00335136
rs6774173	3	66757136	3	0	3	89513	0.00335136	0	0.00335136
rs6774177	3	175116207	10	9	1	89506	0.0111712	0.0100541	0.00111712
rs6774182	3	5576500	5	3	2	89511	0.00558559	0.00335136	0.00223424
rs6774189	3	46592530	0	0	0	89516	0	0	0
rs6774198	3	69616385	0	0	0	89516	0	0	0
rs6774273	3	143969565	7	7	0	89509	0.00781983	0.00781983	0
rs6774276	3	160941318	1	0	1	89515	0.00111712	0	0.00111712
rs6774290	3	69393419	1	0	1	89515	0.00111712	0	0.00111712
rs6774322	3	164694254	14	5	9	89502	0.0156397	0.00558559	0.0100541
rs6774457	3	36235084	1	0	1	89515	0.00111712	0	0.00111712
rs6774461	3	158092801	1	1	0	89515	0.00111712	0.00111712	0
rs6774494	3	169082633	0	0	0	89516	0	0	0
rs6774516	3	5302341	4	2	2	89512	0.00446847	0.00223424	0.00223424
rs6774543	3	193936094	12	12	0	89504	0.0134054	0.0134054	0
rs6774553	3	76158611	3	3	0	89513	0.00335136	0.00335136	0
rs6774565	3	133131899	0	0	0	89516	0	0	0
rs6774626	3	108905508	20	1	19	89496	0.0223424	0.00111712	0.0212253
rs6774632	3	167279650	0	0	0	89516	0	0	0
rs6774653	3	194061561	3	2	1	89513	0.00335136	0.00223424	0.00111712
rs6774800	3	194060187	3	2	1	89513	0.00335136	0.00223424	0.00111712
rs67748044	3	128151596	0	0	0	89516	0	0	0
rs6774845	3	147708801	1	0	1	89515	0.00111712	0	0.00111712
rs6774955	3	22087876	1	1	0	89515	0.00111712	0.00111712	0
rs6774982	3	71401928	1	0	1	89515	0.00111712	0	0.00111712
rs6775019	3	126782635	3	1	2	89513	0.00335136	0.00111712	0.00223424
rs6775040	3	187045854	0	0	0	89516	0	0	0
rs6775074	3	82544200	4	2	2	89512	0.00446847	0.00223424	0.00223424
rs6775096	3	65539296	6	0	6	89510	0.00670271	0	0.00670271
rs6775103	3	5302911	4	2	2	89512	0.00446847	0.00223424	0.00223424
rs6775178	3	190783307	3	3	0	89513	0.00335136	0.00335136	0
rs6775298	3	59469187	1	0	1	89515	0.00111712	0	0.00111712
rs6775385	3	142938503	0	0	0	89516	0	0	0
rs6775425	3	25515361	0	0	0	89516	0	0	0
rs6775459	3	128542465	3	0	3	89513	0.00335136	0	0.00335136
rs67754728	3	19249996	6	3	3	89510	0.00670271	0.00335136	0.00335136
rs6775482	3	51943333	0	0	0	89516	0	0	0
rs6775581	3	13720097	0	0	0	89516	0	0	0
rs6775595	3	189133577	0	0	0	89516	0	0	0
rs6775601	3	70280066	3	2	1	89513	0.00335136	0.00223424	0.00111712
rs6775611	3	134358947	0	0	0	89516	0	0	0
rs6775657	3	22163190	4	3	1	89512	0.00446847	0.00335136	0.00111712
rs6775714	3	6963808	11	3	8	89505	0.0122883	0.00335136	0.00893695
rs6775745	3	131813900	0	0	0	89516	0	0	0
rs6775807	3	112512819	0	0	0	89516	0	0	0
rs6775814	3	46787689	0	0	0	89516	0	0	0
rs6775869	3	186698711	3	0	3	89513	0.00335136	0	0.00335136
rs6775899	3	121319824	1	1	0	89515	0.00111712	0.00111712	0
rs6775913	3	179382523	2	0	2	89514	0.00223424	0	0.00223424
rs6775953	3	159932610	0	0	0	89516	0	0	0
rs67760457	3	164260456	7	7	0	89509	0.00781983	0.00781983	0
rs6776086	3	39964074	0	0	0	89516	0	0	0
rs6776116	3	5676938	4	2	2	89512	0.00446847	0.00223424	0.00223424
rs6776133	3	175458526	9	9	0	89507	0.0100541	0.0100541	0
rs6776229	3	179015775	14	0	14	89502	0.0156397	0	0.0156397
rs6776254	3	31901848	0	0	0	89516	0	0	0
rs6776273	3	20646100	1	0	1	89515	0.00111712	0	0.00111712
rs67762951	3	162028551	0	0	0	89516	0	0	0
rs6776297	3	32378271	0	0	0	89516	0	0	0
rs6776298	3	181264122	0	0	0	89516	0	0	0
rs6776358	3	117172164	13	11	2	89503	0.0145225	0.0122883	0.00223424
rs6776392	3	116522737	44	43	1	89472	0.0491532	0.0480361	0.00111712
rs6776434	3	39687488	1	1	0	89515	0.00111712	0.00111712	0
rs6776435	3	59905933	1	0	1	89515	0.00111712	0	0.00111712
rs67764444	3	131815899	0	0	0	89516	0	0	0
rs6776457	3	152861999	10	0	10	89506	0.0111712	0	0.0111712
rs6776475	3	39702496	1	1	0	89515	0.00111712	0.00111712	0
rs6776496	3	2872068	16	5	11	89500	0.0178739	0.00558559	0.0122883
rs6776517	3	5305473	4	2	2	89512	0.00446847	0.00223424	0.00223424
rs6776532	3	147662460	47	46	1	89469	0.0525046	0.0513875	0.00111712
rs6776574	3	187859571	0	0	0	89516	0	0	0
rs6776619	3	189246758	0	0	0	89516	0	0	0
rs67767464	3	179710124	0	0	0	89516	0	0	0
rs6776786	3	6424579	9	3	6	89507	0.0100541	0.00335136	0.00670271
rs6776795	3	21634367	1	0	1	89515	0.00111712	0	0.00111712
rs6776861	3	32378929	0	0	0	89516	0	0	0
rs6776932	3	132102933	2	0	2	89514	0.00223424	0	0.00223424
rs6776967	3	90025022	9	0	9	89507	0.0100541	0	0.0100541
rs6776999	3	183592567	1	0	1	89515	0.00111712	0	0.00111712
rs6777020	3	88665467	7	1	6	89509	0.00781983	0.00111712	0.00670271
rs6777050	3	102966862	0	0	0	89516	0	0	0
rs6777074	3	171199203	3	1	2	89513	0.00335136	0.00111712	0.00223424
rs6777084	3	156158932	0	0	0	89516	0	0	0
rs6777100	3	34551563	0	0	0	89516	0	0	0
rs6777129	3	9074843	1	0	1	89515	0.00111712	0	0.00111712
rs6777144	3	137367809	0	0	0	89516	0	0	0
rs6777149	3	120367513	1	1	0	89515	0.00111712	0.00111712	0
rs6777197	3	127726737	0	0	0	89516	0	0	0
rs6777217	3	36979042	1	1	0	89515	0.00111712	0.00111712	0
rs6777229	3	192085056	4	3	1	89512	0.00446847	0.00335136	0.00111712
rs6777246	3	134560109	0	0	0	89516	0	0	0
rs6777295	3	87447834	3	0	3	89513	0.00335136	0	0.00335136
rs6777303	3	96548826	0	0	0	89516	0	0	0
rs6777363	3	69843971	0	0	0	89516	0	0	0
rs6777405	3	188073303	3	3	0	89513	0.00335136	0.00335136	0
rs67774633	3	13303662	1	0	1	89515	0.00111712	0	0.00111712
rs67775021	3	36209577	1	0	1	89515	0.00111712	0	0.00111712
rs6777516	3	185110520	0	0	0	89516	0	0	0
rs6777538	3	106119522	0	0	0	89516	0	0	0
rs6777571	3	66310451	0	0	0	89516	0	0	0
rs6777596	3	122133321	0	0	0	89516	0	0	0
rs6777648	3	184188503	3	1	2	89513	0.00335136	0.00111712	0.00223424
rs6777650	3	60775968	16	3	13	89500	0.0178739	0.00335136	0.0145225
rs6777658	3	3354430	13	7	6	89503	0.0145225	0.00781983	0.00670271
rs6777676	3	188954611	0	0	0	89516	0	0	0
rs6777703	3	1817557	50	21	29	89466	0.0558559	0.0234595	0.0323964
rs6777718	3	124903161	0	0	0	89516	0	0	0
rs67777617	3	59777427	0	0	0	89516	0	0	0
rs6777784	3	62376645	1	1	0	89515	0.00111712	0.00111712	0
rs6777801	3	13212080	1	0	1	89515	0.00111712	0	0.00111712
rs6777810	3	100247142	0	0	0	89516	0	0	0
rs6777876	3	11956598	1	0	1	89515	0.00111712	0	0.00111712
rs6777921	3	73425846	0	0	0	89516	0	0	0
rs6777964	3	69582769	0	0	0	89516	0	0	0
rs6777981	3	165766451	5	3	2	89511	0.00558559	0.00335136	0.00223424
rs6778036	3	189511364	0	0	0	89516	0	0	0
rs6778047	3	152234153	1	0	1	89515	0.00111712	0	0.00111712
rs6778068	3	80147995	2	1	1	89514	0.00223424	0.00111712	0.00111712
rs6778077	3	195819183	13	2	11	89503	0.0145225	0.00223424	0.0122883
rs6778107	3	83976987	44	0	44	89472	0.0491532	0	0.0491532
rs6778165	3	134778492	1	0	1	89515	0.00111712	0	0.00111712
rs67781807	3	97487786	0	0	0	89516	0	0	0
rs6778188	3	155037601	1	1	0	89515	0.00111712	0.00111712	0
rs6778194	3	153184656	3	3	0	89513	0.00335136	0.00335136	0
rs6778210	3	126824227	3	1	2	89513	0.00335136	0.00111712	0.00223424
rs6778231	3	32303140	0	0	0	89516	0	0	0
rs6778270	3	11176867	0	0	0	89516	0	0	0
rs6778281	3	11053517	0	0	0	89516	0	0	0
rs6778284	3	31243972	3	0	3	89513	0.00335136	0	0.00335136
rs6778307	3	133754267	0	0	0	89516	0	0	0
rs6778365	3	161657384	1	0	1	89515	0.00111712	0	0.00111712
rs67783687	3	174852353	3	1	2	89513	0.00335136	0.00111712	0.00223424
rs6778400	3	12486249	0	0	0	89516	0	0	0
rs67784411	3	69378312	1	0	1	89515	0.00111712	0	0.00111712
rs6778486	3	186228287	2	0	2	89514	0.00223424	0	0.00223424
rs6778504	3	54417839	2	2	0	89514	0.00223424	0.00223424	0
rs6778544	3	5280287	2	0	2	89514	0.00223424	0	0.00223424
rs6778546	3	189110132	0	0	0	89516	0	0	0
rs6778567	3	192611340	2	2	0	89514	0.00223424	0.00223424	0
rs6778609	3	17188392	0	0	0	89516	0	0	0
rs6778616	3	98282957	0	0	0	89516	0	0	0
rs6778625	3	100596371	0	0	0	89516	0	0	0
rs6778630	3	153388774	4	4	0	89512	0.00446847	0.00446847	0
rs6778685	3	188507793	10	6	4	89506	0.0111712	0.00670271	0.00446847
rs6778736	3	153220021	3	3	0	89513	0.00335136	0.00335136	0
rs6778764	3	190243681	1	0	1	89515	0.00111712	0	0.00111712
rs6778775	3	163585969	5	4	1	89511	0.00558559	0.00446847	0.00111712
rs6778786	3	122334243	4	1	3	89512	0.00446847	0.00111712	0.00335136
rs6778879	3	196023385	1	0	1	89515	0.00111712	0	0.00111712
rs67788941	3	195293190	4	0	4	89512	0.00446847	0	0.00446847
rs6778906	3	174476314	3	0	3	89513	0.00335136	0	0.00335136
rs6778909	3	172823151	0	0	0	89516	0	0	0
rs6779015	3	141007003	0	0	0	89516	0	0	0
rs6779058	3	143066827	0	0	0	89516	0	0	0
rs6779060	3	5808682	4	1	3	89512	0.00446847	0.00111712	0.00335136
rs6779093	3	56821525	0	0	0	89516	0	0	0
rs6779123	3	35046813	0	0	0	89516	0	0	0
rs6779145	3	14245304	0	0	0	89516	0	0	0
rs6779176	3	8148696	23	0	23	89493	0.0256937	0	0.0256937
rs6779181	3	10960562	0	0	0	89516	0	0	0
rs6779253	3	191043229	2	1	1	89514	0.00223424	0.00111712	0.00111712
rs6779291	3	25838831	0	0	0	89516	0	0	0
rs6779394	3	49157771	0	0	0	89516	0	0	0
rs6779429	3	35638443	8	8	0	89508	0.00893695	0.00893695	0
rs6779441	3	118016233	8	6	2	89508	0.00893695	0.00670271	0.00223424
rs6779483	3	30258522	0	0	0	89516	0	0	0
rs67795055	3	169529895	0	0	0	89516	0	0	0
rs6779517	3	48384388	0	0	0	89516	0	0	0
rs6779535	3	72993244	0	0	0	89516	0	0	0
rs6779548	3	72181219	0	0	0	89516	0	0	0
rs6779574	3	126003796	1	0	1	89515	0.00111712	0	0.00111712
rs6779584	3	118824418	34	1	33	89482	0.037982	0.00111712	0.0368649
rs6779648	3	1638613	107	44	63	89409	0.119532	0.0491532	0.0703785
rs6779678	3	149225903	10	0	10	89506	0.0111712	0	0.0111712
rs6779752	3	85663849	7	3	4	89509	0.00781983	0.00335136	0.00446847
rs6779783	3	76105668	9	2	7	89507	0.0100541	0.00223424	0.00781983
rs6779811	3	74160426	0	0	0	89516	0	0	0
rs6779814	3	29385810	0	0	0	89516	0	0	0
rs6779859	3	24202185	0	0	0	89516	0	0	0
rs6779918	3	161540640	6	4	2	89510	0.00670271	0.00446847	0.00223424
rs6779973	3	170530581	1	0	1	89515	0.00111712	0	0.00111712
rs678	3	52820981	0	0	0	89516	0	0	0
rs6780006	3	104122072	24	24	0	89492	0.0268108	0.0268108	0
rs6780053	3	150867063	0	0	0	89516	0	0	0
rs67800583	3	184842193	0	0	0	89516	0	0	0
rs6780114	3	146920104	0	0	0	89516	0	0	0
rs6780143	3	73461683	0	0	0	89516	0	0	0
rs6780163	3	46071550	0	0	0	89516	0	0	0
rs6780177	3	21647818	1	0	1	89515	0.00111712	0	0.00111712
rs6780187	3	159486818	0	0	0	89516	0	0	0
rs6780226	3	193794779	2	1	1	89514	0.00223424	0.00111712	0.00111712
rs6780231	3	83834878	44	0	44	89472	0.0491532	0	0.0491532
rs6780254	3	188791804	1	0	1	89515	0.00111712	0	0.00111712
rs6780283	3	194784560	1	0	1	89515	0.00111712	0	0.00111712
rs6780295	3	133989068	0	0	0	89516	0	0	0
rs6780322	3	132796406	1	0	1	89515	0.00111712	0	0.00111712
rs6780350	3	76312027	2	2	0	89514	0.00223424	0.00223424	0
rs6780358	3	5181001	2	0	2	89514	0.00223424	0	0.00223424
rs6780385	3	23793622	1	0	1	89515	0.00111712	0	0.00111712
rs6780394	3	168167082	0	0	0	89516	0	0	0
rs6780412	3	137748979	0	0	0	89516	0	0	0
rs6780470	3	177961323	2	0	2	89514	0.00223424	0	0.00223424
rs6780532	3	171072227	1	0	1	89515	0.00111712	0	0.00111712
rs6780603	3	34247679	0	0	0	89516	0	0	0
rs6780607	3	68903387	2	1	1	89514	0.00223424	0.00111712	0.00111712
rs6780639	3	6328641	12	3	9	89504	0.0134054	0.00335136	0.0100541
rs6780699	3	121928025	0	0	0	89516	0	0	0
rs6780761	3	169033482	0	0	0	89516	0	0	0
rs6780762	3	24997512	0	0	0	89516	0	0	0
rs6780840	3	176270929	0	0	0	89516	0	0	0
rs6780855	3	97704434	0	0	0	89516	0	0	0
rs6780917	3	63669613	1	0	1	89515	0.00111712	0	0.00111712
rs6780945	3	161274019	1	0	1	89515	0.00111712	0	0.00111712
rs6780956	3	171218155	2	1	1	89514	0.00223424	0.00111712	0.00111712
rs6781000	3	107222388	2	1	1	89514	0.00223424	0.00111712	0.00111712
rs6781018	3	172672792	1	0	1	89515	0.00111712	0	0.00111712
rs6781034	3	127037732	3	1	2	89513	0.00335136	0.00111712	0.00223424
rs6781065	3	5346574	3	2	1	89513	0.00335136	0.00223424	0.00111712
rs6781106	3	33531800	0	0	0	89516	0	0	0
rs6781111	3	24403210	0	0	0	89516	0	0	0
rs6781116	3	118985011	1	1	0	89515	0.00111712	0.00111712	0
rs6781128	3	195849902	9	0	9	89507	0.0100541	0	0.0100541
rs6781142	3	146524417	3	1	2	89513	0.00335136	0.00111712	0.00223424
rs6781173	3	178988564	13	0	13	89503	0.0145225	0	0.0145225
rs6781182	3	34212166	0	0	0	89516	0	0	0
rs6781211	3	112505650	0	0	0	89516	0	0	0
rs6781240	3	122783953	3	1	2	89513	0.00335136	0.00111712	0.00223424
rs6781294	3	86331094	7	0	7	89509	0.00781983	0	0.00781983
rs6781318	3	139101461	0	0	0	89516	0	0	0
rs6781484	3	33545785	0	0	0	89516	0	0	0
rs6781497	3	190453772	2	1	1	89514	0.00223424	0.00111712	0.00111712
rs6781581	3	1535741	31	18	13	89485	0.0346307	0.0201081	0.0145225
rs6781598	3	141933649	15	0	15	89501	0.0167568	0	0.0167568
rs6781674	3	5040239	2	0	2	89514	0.00223424	0	0.00223424
rs6781744	3	177917303	2	0	2	89514	0.00223424	0	0.00223424
rs6781767	3	1020877	49	10	39	89467	0.0547388	0.0111712	0.0435676
rs6781787	3	22161566	4	3	1	89512	0.00446847	0.00335136	0.00111712
rs6781839	3	187315524	0	0	0	89516	0	0	0
rs6781844	3	111921225	2	1	1	89514	0.00223424	0.00111712	0.00111712
rs6781900	3	73963975	7	0	7	89509	0.00781983	0	0.00781983
rs6781908	3	33200507	0	0	0	89516	0	0	0
rs6781913	3	2966604	20	11	9	89496	0.0223424	0.0122883	0.0100541
rs6781932	3	35265738	1	1	0	89515	0.00111712	0.00111712	0
rs6782025	3	121137976	2	1	1	89514	0.00223424	0.00111712	0.00111712
rs6782057	3	69247362	0	0	0	89516	0	0	0
rs6782058	3	112936907	0	0	0	89516	0	0	0
rs6782070	3	43695469	2	1	1	89514	0.00223424	0.00111712	0.00111712
rs6782080	3	3003895	20	11	9	89496	0.0223424	0.0122883	0.0100541
rs6782137	3	176480903	0	0	0	89516	0	0	0
rs6782157	3	5053815	2	0	2	89514	0.00223424	0	0.00223424
rs6782243	3	143409272	0	0	0	89516	0	0	0
rs6782322	3	72374133	0	0	0	89516	0	0	0
rs67823438	3	59424529	1	0	1	89515	0.00111712	0	0.00111712
rs6782373	3	113794154	0	0	0	89516	0	0	0
rs6782388	3	177433299	2	0	2	89514	0.00223424	0	0.00223424
rs6782407	3	128338748	1	0	1	89515	0.00111712	0	0.00111712
rs6782431	3	145005342	4	1	3	89512	0.00446847	0.00111712	0.00335136
rs6782475	3	12471330	0	0	0	89516	0	0	0
rs6782488	3	16696226	1	0	1	89515	0.00111712	0	0.00111712
rs6782559	3	107091046	11	2	9	89505	0.0122883	0.00223424	0.0100541
rs6782601	3	42915385	1	0	1	89515	0.00111712	0	0.00111712
rs6782631	3	60350709	32	21	11	89484	0.0357478	0.0234595	0.0122883
rs6782656	3	114843510	5	4	1	89511	0.00558559	0.00446847	0.00111712
rs6782697	3	13823828	0	0	0	89516	0	0	0
rs6782709	3	171690432	3	2	1	89513	0.00335136	0.00223424	0.00111712
rs6782714	3	71684845	0	0	0	89516	0	0	0
rs6782739	3	126270484	0	0	0	89516	0	0	0
rs6782741	3	118411464	2	1	1	89514	0.00223424	0.00111712	0.00111712
rs6782786	3	179678135	0	0	0	89516	0	0	0
rs6782796	3	141440993	0	0	0	89516	0	0	0
rs6782856	3	37858771	0	0	0	89516	0	0	0
rs6783019	3	177157160	2	0	2	89514	0.00223424	0	0.00223424
rs6783081	3	72206279	0	0	0	89516	0	0	0
rs6783110	3	38752935	0	0	0	89516	0	0	0
rs6783132	3	81534944	5	1	4	89511	0.00558559	0.00111712	0.00446847
rs6783242	3	76379074	1	1	0	89515	0.00111712	0.00111712	0
rs6783306	3	192089676	4	3	1	89512	0.00446847	0.00335136	0.00111712
rs6783393	3	13371497	1	0	1	89515	0.00111712	0	0.00111712
rs6783456	3	34593849	0	0	0	89516	0	0	0
rs6783464	3	149014143	1	0	1	89515	0.00111712	0	0.00111712
rs6783574	3	30775466	0	0	0	89516	0	0	0
rs6783586	3	185853075	0	0	0	89516	0	0	0
rs6783653	3	35317606	1	1	0	89515	0.00111712	0.00111712	0
rs6783669	3	149758929	0	0	0	89516	0	0	0
rs6783747	3	157421151	1	1	0	89515	0.00111712	0.00111712	0
rs6783779	3	151503359	3	0	3	89513	0.00335136	0	0.00335136
rs6783790	3	149375289	14	0	14	89502	0.0156397	0	0.0156397
rs6783810	3	53424056	1	0	1	89515	0.00111712	0	0.00111712
rs6783864	3	192587703	2	2	0	89514	0.00223424	0.00223424	0
rs6783960	3	127616342	1	1	0	89515	0.00111712	0.00111712	0
rs6783990	3	12797747	5	0	5	89511	0.00558559	0	0.00558559
rs6784028	3	132879712	1	0	1	89515	0.00111712	0	0.00111712
rs6784029	3	187979733	1	0	1	89515	0.00111712	0	0.00111712
rs6784051	3	175425449	10	10	0	89506	0.0111712	0.0111712	0
rs67841243	3	176808928	12	0	12	89504	0.0134054	0	0.0134054
rs6784132	3	112478401	0	0	0	89516	0	0	0
rs6784144	3	20374929	2	1	1	89514	0.00223424	0.00111712	0.00111712
rs6784231	3	21782411	1	0	1	89515	0.00111712	0	0.00111712
rs6784233	3	186765341	1	0	1	89515	0.00111712	0	0.00111712
rs6784317	3	7222236	28	3	25	89488	0.0312793	0.00335136	0.027928
rs6784346	3	125392975	0	0	0	89516	0	0	0
rs6784393	3	3159162	19	9	10	89497	0.0212253	0.0100541	0.0111712
rs6784399	3	57039080	2	2	0	89514	0.00223424	0.00223424	0
rs6784401	3	71697998	0	0	0	89516	0	0	0
rs6784404	3	141073675	0	0	0	89516	0	0	0
rs6784434	3	192079832	4	3	1	89512	0.00446847	0.00335136	0.00111712
rs6784469	3	60348943	31	21	10	89485	0.0346307	0.0234595	0.0111712
rs6784489	3	24617928	0	0	0	89516	0	0	0
rs6784550	3	181494963	0	0	0	89516	0	0	0
rs6784555	3	56527268	1	0	1	89515	0.00111712	0	0.00111712
rs6784559	3	72222082	0	0	0	89516	0	0	0
rs6784566	3	126885815	2	1	1	89514	0.00223424	0.00111712	0.00111712
rs6784615	3	52506426	0	0	0	89516	0	0	0
rs67846198	3	42290010	2	0	2	89514	0.00223424	0	0.00223424
rs6784625	3	17186500	0	0	0	89516	0	0	0
rs6784627	3	182333358	1	0	1	89515	0.00111712	0	0.00111712
rs6784670	3	97188153	0	0	0	89516	0	0	0
rs6784720	3	64867724	0	0	0	89516	0	0	0
rs6784730	3	74890621	2	0	2	89514	0.00223424	0	0.00223424
rs6784748	3	197151696	28	0	28	89488	0.0312793	0	0.0312793
rs6784750	3	73326446	0	0	0	89516	0	0	0
rs6784806	3	19751987	3	2	1	89513	0.00335136	0.00223424	0.00111712
rs6784855	3	3261533	14	7	7	89502	0.0156397	0.00781983	0.00781983
rs6784863	3	73525074	0	0	0	89516	0	0	0
rs6784882	3	195931705	6	0	6	89510	0.00670271	0	0.00670271
rs6784889	3	156210222	0	0	0	89516	0	0	0
rs6784900	3	176647385	6	0	6	89510	0.00670271	0	0.00670271
rs6784911	3	79412192	0	0	0	89516	0	0	0
rs6784955	3	96346543	1	0	1	89515	0.00111712	0	0.00111712
rs6784980	3	32216014	0	0	0	89516	0	0	0
rs6784997	3	100240509	0	0	0	89516	0	0	0
rs6785004	3	21290055	33	2	31	89483	0.0368649	0.00223424	0.0346307
rs6785049	3	119533733	0	0	0	89516	0	0	0
rs6785069	3	171118709	2	1	1	89514	0.00223424	0.00111712	0.00111712
rs6785072	3	197067678	23	0	23	89493	0.0256937	0	0.0256937
rs6785177	3	74538788	1	0	1	89515	0.00111712	0	0.00111712
rs6785181	3	130147813	0	0	0	89516	0	0	0
rs67852608	3	177009986	6	0	6	89510	0.00670271	0	0.00670271
rs6785301	3	7043107	16	3	13	89500	0.0178739	0.00335136	0.0145225
rs6785307	3	54118851	4	0	4	89512	0.00446847	0	0.00446847
rs6785336	3	107588368	1	1	0	89515	0.00111712	0.00111712	0
rs6785352	3	7998294	45	24	21	89471	0.0502703	0.0268108	0.0234595
rs6785357	3	44289015	1	0	1	89515	0.00111712	0	0.00111712
rs6785362	3	153031539	2	2	0	89514	0.00223424	0.00223424	0
rs6785366	3	177802197	2	0	2	89514	0.00223424	0	0.00223424
rs6785373	3	190793433	3	3	0	89513	0.00335136	0.00335136	0
rs6785425	3	7125901	10	5	5	89506	0.0111712	0.00558559	0.00558559
rs6785442	3	88334311	5	1	4	89511	0.00558559	0.00111712	0.00446847
rs6785504	3	152672779	0	0	0	89516	0	0	0
rs6785623	3	8143674	23	0	23	89493	0.0256937	0	0.0256937
rs6785634	3	37590136	0	0	0	89516	0	0	0
rs6785650	3	73961525	7	0	7	89509	0.00781983	0	0.00781983
rs6785666	3	22576545	5	4	1	89511	0.00558559	0.00446847	0.00111712
rs6785685	3	189230306	0	0	0	89516	0	0	0
rs6785709	3	60574069	49	37	12	89467	0.0547388	0.0413334	0.0134054
rs6785780	3	148874252	3	1	2	89513	0.00335136	0.00111712	0.00223424
rs6785817	3	2946728	20	11	9	89496	0.0223424	0.0122883	0.0100541
rs6785855	3	39853194	0	0	0	89516	0	0	0
rs6785901	3	63672506	1	0	1	89515	0.00111712	0	0.00111712
rs6785930	3	151056616	5	2	3	89511	0.00558559	0.00223424	0.00335136
rs6785948	3	35113640	1	1	0	89515	0.00111712	0.00111712	0
rs6785991	3	29989487	0	0	0	89516	0	0	0
rs6786132	3	5476175	4	2	2	89512	0.00446847	0.00223424	0.00223424
rs6786142	3	1324048	41	16	25	89475	0.0458019	0.0178739	0.027928
rs6786199	3	72596598	0	0	0	89516	0	0	0
rs6786214	3	76504796	0	0	0	89516	0	0	0
rs6786229	3	177744450	2	0	2	89514	0.00223424	0	0.00223424
rs6786247	3	156078627	1	1	0	89515	0.00111712	0.00111712	0
rs6786255	3	188714175	1	0	1	89515	0.00111712	0	0.00111712
rs6786256	3	150691112	0	0	0	89516	0	0	0
rs6786265	3	134024056	0	0	0	89516	0	0	0
rs6786278	3	11740887	1	0	1	89515	0.00111712	0	0.00111712
rs6786301	3	155087563	0	0	0	89516	0	0	0
rs6786378	3	5344246	3	2	1	89513	0.00335136	0.00223424	0.00111712
rs6786409	3	179045493	13	0	13	89503	0.0145225	0	0.0145225
rs6786589	3	77046740	0	0	0	89516	0	0	0
rs6786636	3	10045703	0	0	0	89516	0	0	0
rs6786678	3	70433833	1	0	1	89515	0.00111712	0	0.00111712
rs6786692	3	183080524	9	0	9	89507	0.0100541	0	0.0100541
rs6786757	3	143009413	0	0	0	89516	0	0	0
rs6786911	3	39830709	0	0	0	89516	0	0	0
rs6786984	3	30535791	1	0	1	89515	0.00111712	0	0.00111712
rs6787045	3	65544252	6	0	6	89510	0.00670271	0	0.00670271
rs6787114	3	194792415	1	0	1	89515	0.00111712	0	0.00111712
rs6787115	3	171842567	1	1	0	89515	0.00111712	0.00111712	0
rs6787150	3	6728385	12	5	7	89504	0.0134054	0.00558559	0.00781983
rs6787155	3	127463608	1	1	0	89515	0.00111712	0.00111712	0
rs6787188	3	172584312	1	0	1	89515	0.00111712	0	0.00111712
rs6787229	3	46889187	0	0	0	89516	0	0	0
rs6787311	3	190168809	1	0	1	89515	0.00111712	0	0.00111712
rs6787364	3	120437310	1	1	0	89515	0.00111712	0.00111712	0
rs6787391	3	4728574	10	4	6	89506	0.0111712	0.00446847	0.00670271
rs6787443	3	64472243	0	0	0	89516	0	0	0
rs6787506	3	177067087	6	0	6	89510	0.00670271	0	0.00670271
rs6787684	3	185680124	1	0	1	89515	0.00111712	0	0.00111712
rs6787703	3	30509387	1	0	1	89515	0.00111712	0	0.00111712
rs6787720	3	23642466	1	0	1	89515	0.00111712	0	0.00111712
rs6787776	3	171116588	2	1	1	89514	0.00223424	0.00111712	0.00111712
rs6787801	3	151099741	5	2	3	89511	0.00558559	0.00223424	0.00335136
rs6787918	3	186009438	0	0	0	89516	0	0	0
rs678793	3	159700115	0	0	0	89516	0	0	0
rs6788208	3	189832890	0	0	0	89516	0	0	0
rs6788211	3	117589610	4	3	1	89512	0.00446847	0.00335136	0.00111712
rs6788253	3	927360	49	13	36	89467	0.0547388	0.0145225	0.0402163
rs6788319	3	190999917	1	1	0	89515	0.00111712	0.00111712	0
rs6788371	3	187319124	0	0	0	89516	0	0	0
rs67883991	3	16211748	1	0	1	89515	0.00111712	0	0.00111712
rs6788472	3	13904754	0	0	0	89516	0	0	0
rs6788528	3	181932928	0	0	0	89516	0	0	0
rs6788567	3	112437047	0	0	0	89516	0	0	0
rs6788568	3	61983459	0	0	0	89516	0	0	0
rs6788578	3	80292041	1	0	1	89515	0.00111712	0	0.00111712
rs6788583	3	35237877	1	1	0	89515	0.00111712	0.00111712	0
rs6788586	3	66758659	3	0	3	89513	0.00335136	0	0.00335136
rs6788631	3	86990021	3	0	3	89513	0.00335136	0	0.00335136
rs6788635	3	186328121	1	0	1	89515	0.00111712	0	0.00111712
rs6788641	3	74760682	2	0	2	89514	0.00223424	0	0.00223424
rs6788642	3	31408977	1	0	1	89515	0.00111712	0	0.00111712
rs6788663	3	188192386	3	3	0	89513	0.00335136	0.00335136	0
rs6788677	3	60136927	48	47	1	89468	0.0536217	0.0525046	0.00111712
rs6788725	3	105996376	2	2	0	89514	0.00223424	0.00223424	0
rs6788786	3	179396069	2	0	2	89514	0.00223424	0	0.00223424
rs6788799	3	148835753	1	1	0	89515	0.00111712	0.00111712	0
rs6788832	3	186724219	1	0	1	89515	0.00111712	0	0.00111712
rs6788863	3	36311231	4	2	2	89512	0.00446847	0.00223424	0.00223424
rs6788933	3	175851120	8	7	1	89508	0.00893695	0.00781983	0.00111712
rs67889340	3	25326927	0	0	0	89516	0	0	0
rs6788984	3	41107173	66	65	1	89450	0.0737298	0.0726127	0.00111712
rs6789068	3	147491351	1	0	1	89515	0.00111712	0	0.00111712
rs6789124	3	139530894	0	0	0	89516	0	0	0
rs6789127	3	155429559	1	0	1	89515	0.00111712	0	0.00111712
rs6789170	3	107589551	1	1	0	89515	0.00111712	0.00111712	0
rs6789186	3	144539001	7	1	6	89509	0.00781983	0.00111712	0.00670271
rs6789210	3	112516328	0	0	0	89516	0	0	0
rs6789224	3	123942353	0	0	0	89516	0	0	0
rs6789334	3	34241410	0	0	0	89516	0	0	0
rs6789372	3	134687294	1	0	1	89515	0.00111712	0	0.00111712
rs6789378	3	162167396	1	1	0	89515	0.00111712	0.00111712	0
rs6789402	3	126786864	3	1	2	89513	0.00335136	0.00111712	0.00223424
rs6789520	3	761907	48	17	31	89468	0.0536217	0.018991	0.0346307
rs6789549	3	41021263	1	0	1	89515	0.00111712	0	0.00111712
rs6789557	3	192758695	1	1	0	89515	0.00111712	0.00111712	0
rs6789565	3	60337581	29	19	10	89487	0.0323964	0.0212253	0.0111712
rs6789584	3	178364921	1	1	0	89515	0.00111712	0.00111712	0
rs6789589	3	147854176	2	1	1	89514	0.00223424	0.00111712	0.00111712
rs6789592	3	63022365	8	8	0	89508	0.00893695	0.00893695	0
rs6789629	3	22476773	1	1	0	89515	0.00111712	0.00111712	0
rs6789666	3	130559316	0	0	0	89516	0	0	0
rs6789670	3	170166138	0	0	0	89516	0	0	0
rs6789679	3	197148127	25	0	25	89491	0.027928	0	0.027928
rs6789705	3	152276023	1	0	1	89515	0.00111712	0	0.00111712
rs6789762	3	180553294	0	0	0	89516	0	0	0
rs6789772	3	8187422	21	0	21	89495	0.0234595	0	0.0234595
rs6789884	3	165172773	0	0	0	89516	0	0	0
rs6789892	3	71385729	1	0	1	89515	0.00111712	0	0.00111712
rs6789918	3	78590131	1	0	1	89515	0.00111712	0	0.00111712
rs67899317	3	10446076	1	0	1	89515	0.00111712	0	0.00111712
rs6789946	3	177374031	0	0	0	89516	0	0	0
rs6789987	3	187763398	0	0	0	89516	0	0	0
rs6789998	3	141835715	15	0	15	89501	0.0167568	0	0.0167568
rs6790047	3	123433921	0	0	0	89516	0	0	0
rs6790069	3	72376808	0	0	0	89516	0	0	0
rs6790073	3	95059815	2	1	1	89514	0.00223424	0.00111712	0.00111712
rs6790078	3	32442272	1	0	1	89515	0.00111712	0	0.00111712
rs6790087	3	21738751	1	0	1	89515	0.00111712	0	0.00111712
rs6790110	3	66929752	3	0	3	89513	0.00335136	0	0.00335136
rs6790154	3	124840018	0	0	0	89516	0	0	0
rs6790193	3	11242116	0	0	0	89516	0	0	0
rs6790199	3	19996807	1	0	1	89515	0.00111712	0	0.00111712
rs67902053	3	145522829	39	39	0	89477	0.0435676	0.0435676	0
rs6790210	3	63436581	0	0	0	89516	0	0	0
rs6790217	3	37949176	0	0	0	89516	0	0	0
rs6790272	3	179289429	3	0	3	89513	0.00335136	0	0.00335136
rs6790359	3	188082285	3	3	0	89513	0.00335136	0.00335136	0
rs6790377	3	87552073	3	0	3	89513	0.00335136	0	0.00335136
rs6790427	3	10650228	0	0	0	89516	0	0	0
rs6790456	3	107739094	1	1	0	89515	0.00111712	0.00111712	0
rs6790483	3	170154406	0	0	0	89516	0	0	0
rs6790486	3	170533587	1	0	1	89515	0.00111712	0	0.00111712
rs6790592	3	63458063	0	0	0	89516	0	0	0
rs6790597	3	175545048	9	9	0	89507	0.0100541	0.0100541	0
rs6790664	3	191939237	15	13	2	89501	0.0167568	0.0145225	0.00223424
rs6790736	3	197232543	16	0	16	89500	0.0178739	0	0.0178739
rs6790749	3	144492101	6	1	5	89510	0.00670271	0.00111712	0.00558559
rs6790766	3	194541701	2	1	1	89514	0.00223424	0.00111712	0.00111712
rs6790809	3	21784005	1	0	1	89515	0.00111712	0	0.00111712
rs6790861	3	59452272	1	0	1	89515	0.00111712	0	0.00111712
rs6790921	3	104213388	24	24	0	89492	0.0268108	0.0268108	0
rs6790925	3	30480085	1	0	1	89515	0.00111712	0	0.00111712
rs6790930	3	140081011	0	0	0	89516	0	0	0
rs6790948	3	13695824	0	0	0	89516	0	0	0
rs6790975	3	123550790	0	0	0	89516	0	0	0
rs6791029	3	145684438	37	37	0	89479	0.0413334	0.0413334	0
rs6791084	3	30126613	0	0	0	89516	0	0	0
rs6791111	3	7389984	31	5	26	89485	0.0346307	0.00558559	0.0290451
rs6791121	3	5926673	3	2	1	89513	0.00335136	0.00223424	0.00111712
rs6791262	3	167253580	0	0	0	89516	0	0	0
rs6791264	3	62167361	1	1	0	89515	0.00111712	0.00111712	0
rs6791266	3	1446510	31	15	16	89485	0.0346307	0.0167568	0.0178739
rs6791268	3	176869045	7	0	7	89509	0.00781983	0	0.00781983
rs6791275	3	185445144	0	0	0	89516	0	0	0
rs6791284	3	59576007	3	0	3	89513	0.00335136	0	0.00335136
rs6791346	3	122762440	2	1	1	89514	0.00223424	0.00111712	0.00111712
rs67913572	3	14925876	0	0	0	89516	0	0	0
rs6791370	3	183085464	7	0	7	89509	0.00781983	0	0.00781983
rs6791445	3	126142871	0	0	0	89516	0	0	0
rs6791478	3	188878417	0	0	0	89516	0	0	0
rs67915160	3	183131829	9	0	9	89507	0.0100541	0	0.0100541
rs6791525	3	175296589	9	9	0	89507	0.0100541	0.0100541	0
rs6791544	3	2130963	38	12	26	89478	0.0424505	0.0134054	0.0290451
rs6791551	3	64328025	1	0	1	89515	0.00111712	0	0.00111712
rs6791564	3	61655192	11	0	11	89505	0.0122883	0	0.0122883
rs6791588	3	3503710	11	7	4	89505	0.0122883	0.00781983	0.00446847
rs6791621	3	139696209	0	0	0	89516	0	0	0
rs67916312	3	4107929	59	55	4	89457	0.06591	0.0614415	0.00446847
rs6791637	3	181930270	0	0	0	89516	0	0	0
rs6791644	3	60771108	16	3	13	89500	0.0178739	0.00335136	0.0145225
rs6791790	3	40050275	0	0	0	89516	0	0	0
rs6791826	3	140810146	0	0	0	89516	0	0	0
rs6791830	3	169003205	0	0	0	89516	0	0	0
rs6791833	3	184216820	5	2	3	89511	0.00558559	0.00223424	0.00335136
rs6791851	3	145671953	37	37	0	89479	0.0413334	0.0413334	0
rs6791878	3	80493471	3	0	3	89513	0.00335136	0	0.00335136
rs6791899	3	597546	38	10	28	89478	0.0424505	0.0111712	0.0312793
rs6791903	3	22268086	1	1	0	89515	0.00111712	0.00111712	0
rs6791910	3	5716365	5	3	2	89511	0.00558559	0.00335136	0.00223424
rs6791983	3	25111890	0	0	0	89516	0	0	0
rs6791993	3	39803880	0	0	0	89516	0	0	0
rs67919950	3	169729671	0	0	0	89516	0	0	0
rs6792001	3	6106251	1	0	1	89515	0.00111712	0	0.00111712
rs6792019	3	4346275	18	14	4	89498	0.0201081	0.0156397	0.00446847
rs6792035	3	25516790	0	0	0	89516	0	0	0
rs6792042	3	110940193	1	1	0	89515	0.00111712	0.00111712	0
rs6792073	3	99331973	4	0	4	89512	0.00446847	0	0.00446847
rs67921396	3	196455913	1	0	1	89515	0.00111712	0	0.00111712
rs6792140	3	175297421	9	9	0	89507	0.0100541	0.0100541	0
rs6792167	3	69699700	0	0	0	89516	0	0	0
rs6792168	3	148836573	2	1	1	89514	0.00223424	0.00111712	0.00111712
rs6792271	3	16141897	1	0	1	89515	0.00111712	0	0.00111712
rs6792314	3	18673993	1	0	1	89515	0.00111712	0	0.00111712
rs6792430	3	23043971	0	0	0	89516	0	0	0
rs6792482	3	183754029	2	0	2	89514	0.00223424	0	0.00223424
rs6792492	3	106134145	0	0	0	89516	0	0	0
rs6792495	3	194713051	4	1	3	89512	0.00446847	0.00111712	0.00335136
rs6792584	3	67531388	0	0	0	89516	0	0	0
rs6792596	3	5338096	3	2	1	89513	0.00335136	0.00223424	0.00111712
rs6792616	3	132149551	1	0	1	89515	0.00111712	0	0.00111712
rs6792646	3	141568628	0	0	0	89516	0	0	0
rs6792663	3	21227977	8	7	1	89508	0.00893695	0.00781983	0.00111712
rs6792691	3	193780843	2	1	1	89514	0.00223424	0.00111712	0.00111712
rs6792708	3	131899812	0	0	0	89516	0	0	0
rs6792768	3	152255562	1	0	1	89515	0.00111712	0	0.00111712
rs6792799	3	113328960	2	2	0	89514	0.00223424	0.00223424	0
rs6792811	3	10142452	2	0	2	89514	0.00223424	0	0.00223424
rs6792839	3	192428590	3	3	0	89513	0.00335136	0.00335136	0
rs6792890	3	135259765	1	0	1	89515	0.00111712	0	0.00111712
rs6792954	3	171866194	1	1	0	89515	0.00111712	0.00111712	0
rs6792959	3	117238369	2	1	1	89514	0.00223424	0.00111712	0.00111712
rs6792971	3	68385527	2	1	1	89514	0.00223424	0.00111712	0.00111712
rs67929845	3	188204332	3	3	0	89513	0.00335136	0.00335136	0
rs6793022	3	101958734	1	0	1	89515	0.00111712	0	0.00111712
rs6793028	3	1063826	51	11	40	89465	0.0569731	0.0122883	0.0446847
rs6793065	3	72222004	0	0	0	89516	0	0	0
rs6793112	3	197564968	3	0	3	89513	0.00335136	0	0.00335136
rs6793155	3	45405467	1	0	1	89515	0.00111712	0	0.00111712
rs6793219	3	54557443	3	3	0	89513	0.00335136	0.00335136	0
rs6793265	3	4735533	10	4	6	89506	0.0111712	0.00446847	0.00670271
rs6793282	3	8358721	22	1	21	89494	0.0245766	0.00111712	0.0234595
rs6793284	3	156821753	2	0	2	89514	0.00223424	0	0.00223424
rs6793295	3	169518455	0	0	0	89516	0	0	0
rs6793307	3	5478372	4	2	2	89512	0.00446847	0.00223424	0.00223424
rs6793337	3	187992608	1	1	0	89515	0.00111712	0.00111712	0
rs6793348	3	9114759	1	0	1	89515	0.00111712	0	0.00111712
rs6793365	3	97861768	0	0	0	89516	0	0	0
rs6793410	3	188279625	6	6	0	89510	0.00670271	0.00670271	0
rs6793434	3	126904082	2	1	1	89514	0.00223424	0.00111712	0.00111712
rs6793440	3	77909964	0	0	0	89516	0	0	0
rs6793442	3	144580467	8	1	7	89508	0.00893695	0.00111712	0.00781983
rs6793451	3	53865570	1	0	1	89515	0.00111712	0	0.00111712
rs6793459	3	54187839	5	0	5	89511	0.00558559	0	0.00558559
rs6793461	3	8027826	42	19	23	89474	0.046919	0.0212253	0.0256937
rs6793467	3	15342663	11	0	11	89505	0.0122883	0	0.0122883
rs6793484	3	183197823	4	1	3	89512	0.00446847	0.00111712	0.00335136
rs6793502	3	183031251	10	1	9	89506	0.0111712	0.00111712	0.0100541
rs6793523	3	188600300	1	0	1	89515	0.00111712	0	0.00111712
rs6793612	3	23684312	0	0	0	89516	0	0	0
rs6793679	3	13705345	0	0	0	89516	0	0	0
rs6793697	3	85778718	8	3	5	89508	0.00893695	0.00335136	0.00558559
rs6793708	3	5280161	2	0	2	89514	0.00223424	0	0.00223424
rs6793728	3	28926923	16	14	2	89500	0.0178739	0.0156397	0.00223424
rs6793890	3	190881904	3	3	0	89513	0.00335136	0.00335136	0
rs6793908	3	107150826	12	2	10	89504	0.0134054	0.00223424	0.0111712
rs6793960	3	33214676	13	13	0	89503	0.0145225	0.0145225	0
rs6793997	3	138596262	8	0	8	89508	0.00893695	0	0.00893695
rs6794009	3	61513495	14	2	12	89502	0.0156397	0.00223424	0.0134054
rs6794010	3	55615260	3	0	3	89513	0.00335136	0	0.00335136
rs6794058	3	30935761	3	0	3	89513	0.00335136	0	0.00335136
rs6794064	3	6141769	19	17	2	89497	0.0212253	0.018991	0.00223424
rs6794116	3	153116888	3	3	0	89513	0.00335136	0.00335136	0
rs6794137	3	132888446	1	0	1	89515	0.00111712	0	0.00111712
rs6794173	3	97545245	0	0	0	89516	0	0	0
rs6794223	3	183775833	2	0	2	89514	0.00223424	0	0.00223424
rs6794293	3	106402592	1	1	0	89515	0.00111712	0.00111712	0
rs6794344	3	13726888	0	0	0	89516	0	0	0
rs6794427	3	122592658	2	1	1	89514	0.00223424	0.00111712	0.00111712
rs6794467	3	170147991	0	0	0	89516	0	0	0
rs6794486	3	2668268	26	4	22	89490	0.0290451	0.00446847	0.0245766
rs6794488	3	126134636	1	0	1	89515	0.00111712	0	0.00111712
rs6794506	3	44015668	0	0	0	89516	0	0	0
rs6794543	3	179646264	0	0	0	89516	0	0	0
rs6794545	3	162859171	4	4	0	89512	0.00446847	0.00446847	0
rs6794702	3	14531305	1	0	1	89515	0.00111712	0	0.00111712
rs6794722	3	137843094	4	0	4	89512	0.00446847	0	0.00446847
rs6794749	3	35512661	0	0	0	89516	0	0	0
rs6794838	3	158624462	2	2	0	89514	0.00223424	0.00223424	0
rs6794880	3	84451512	45	3	42	89471	0.0502703	0.00335136	0.046919
rs6794896	3	101603126	0	0	0	89516	0	0	0
rs6794929	3	165962797	4	4	0	89512	0.00446847	0.00446847	0
rs6794935	3	115371533	3	2	1	89513	0.00335136	0.00223424	0.00111712
rs6794962	3	4936913	10	3	7	89506	0.0111712	0.00335136	0.00781983
rs6794968	3	60010550	0	0	0	89516	0	0	0
rs6795030	3	130360007	0	0	0	89516	0	0	0
rs6795046	3	30893309	1	0	1	89515	0.00111712	0	0.00111712
rs6795053	3	7881408	29	4	25	89487	0.0323964	0.00446847	0.027928
rs6795060	3	117642675	4	3	1	89512	0.00446847	0.00335136	0.00111712
rs6795064	3	86635618	4	0	4	89512	0.00446847	0	0.00446847
rs6795202	3	116864671	4	3	1	89512	0.00446847	0.00335136	0.00111712
rs6795213	3	30747697	0	0	0	89516	0	0	0
rs6795223	3	51863926	0	0	0	89516	0	0	0
rs6795228	3	65963727	9	0	9	89507	0.0100541	0	0.0100541
rs6795229	3	146728905	4	2	2	89512	0.00446847	0.00223424	0.00223424
rs6795271	3	13399786	1	0	1	89515	0.00111712	0	0.00111712
rs6795344	3	126105301	1	0	1	89515	0.00111712	0	0.00111712
rs6795359	3	126168529	0	0	0	89516	0	0	0
rs6795421	3	180520800	0	0	0	89516	0	0	0
rs6795429	3	73967610	7	0	7	89509	0.00781983	0	0.00781983
rs6795520	3	175099008	10	9	1	89506	0.0111712	0.0100541	0.00111712
rs6795524	3	93650604	4	1	3	89512	0.00446847	0.00111712	0.00335136
rs6795556	3	78700901	1	0	1	89515	0.00111712	0	0.00111712
rs6795577	3	8693750	22	3	19	89494	0.0245766	0.00335136	0.0212253
rs6795619	3	102521272	2	2	0	89514	0.00223424	0.00223424	0
rs6795725	3	80294041	1	0	1	89515	0.00111712	0	0.00111712
rs6795735	3	64705365	0	0	0	89516	0	0	0
rs6795822	3	169679950	0	0	0	89516	0	0	0
rs6795829	3	182432644	1	0	1	89515	0.00111712	0	0.00111712
rs6795931	3	2413302	43	13	30	89473	0.0480361	0.0145225	0.0335136
rs6795970	3	38766675	0	0	0	89516	0	0	0
rs6795984	3	55130867	6	4	2	89510	0.00670271	0.00446847	0.00223424
rs6795999	3	195571850	16	0	16	89500	0.0178739	0	0.0178739
rs6796050	3	10602685	0	0	0	89516	0	0	0
rs6796064	3	59579562	3	0	3	89513	0.00335136	0	0.00335136
rs6796067	3	62889109	0	0	0	89516	0	0	0
rs6796072	3	175874225	7	7	0	89509	0.00781983	0.00781983	0
rs6796081	3	72316559	0	0	0	89516	0	0	0
rs6796096	3	10998542	0	0	0	89516	0	0	0
rs6796127	3	156114898	0	0	0	89516	0	0	0
rs6796173	3	68052539	1	0	1	89515	0.00111712	0	0.00111712
rs6796188	3	63478720	0	0	0	89516	0	0	0
rs6796205	3	4571671	10	4	6	89506	0.0111712	0.00446847	0.00670271
rs6796254	3	14401563	0	0	0	89516	0	0	0
rs6796305	3	76382390	1	1	0	89515	0.00111712	0.00111712	0
rs6796342	3	17151806	1	0	1	89515	0.00111712	0	0.00111712
rs6796359	3	71982824	0	0	0	89516	0	0	0
rs6796391	3	39056526	0	0	0	89516	0	0	0
rs6796430	3	73867480	7	0	7	89509	0.00781983	0	0.00781983
rs6796502	3	46866866	0	0	0	89516	0	0	0
rs6796510	3	192214980	2	1	1	89514	0.00223424	0.00111712	0.00111712
rs6796524	3	98175830	0	0	0	89516	0	0	0
rs6796572	3	39650673	1	1	0	89515	0.00111712	0.00111712	0
rs6796645	3	139851973	0	0	0	89516	0	0	0
rs6796696	3	193834940	1	1	0	89515	0.00111712	0.00111712	0
rs6796700	3	65832202	14	11	3	89502	0.0156397	0.0122883	0.00335136
rs6796724	3	172374119	1	0	1	89515	0.00111712	0	0.00111712
rs6796918	3	65832619	15	11	4	89501	0.0167568	0.0122883	0.00446847
rs6796978	3	70232562	1	0	1	89515	0.00111712	0	0.00111712
rs6797020	3	190513033	2	1	1	89514	0.00223424	0.00111712	0.00111712
rs6797138	3	197058402	28	2	26	89488	0.0312793	0.00223424	0.0290451
rs6797146	3	189075327	0	0	0	89516	0	0	0
rs6797166	3	190512966	2	1	1	89514	0.00223424	0.00111712	0.00111712
rs6797178	3	137253713	0	0	0	89516	0	0	0
rs6797209	3	182430065	1	0	1	89515	0.00111712	0	0.00111712
rs6797224	3	168942339	0	0	0	89516	0	0	0
rs6797274	3	190513052	2	1	1	89514	0.00223424	0.00111712	0.00111712
rs6797359	3	150716750	0	0	0	89516	0	0	0
rs6797360	3	194011147	3	2	1	89513	0.00335136	0.00223424	0.00111712
rs6797445	3	18835650	1	0	1	89515	0.00111712	0	0.00111712
rs6797464	3	169213559	3	3	0	89513	0.00335136	0.00335136	0
rs6797470	3	175259933	9	9	0	89507	0.0100541	0.0100541	0
rs6797474	3	60075472	29	28	1	89487	0.0323964	0.0312793	0.00111712
rs6797493	3	63672720	1	0	1	89515	0.00111712	0	0.00111712
rs6797560	3	196620294	0	0	0	89516	0	0	0
rs67976654	3	133702144	0	0	0	89516	0	0	0
rs6797698	3	58834890	1	1	0	89515	0.00111712	0.00111712	0
rs6797770	3	187084509	0	0	0	89516	0	0	0
rs6797852	3	7262014	28	4	24	89488	0.0312793	0.00446847	0.0268108
rs6797874	3	39583872	1	1	0	89515	0.00111712	0.00111712	0
rs6797905	3	24842231	0	0	0	89516	0	0	0
rs6797949	3	182488439	1	0	1	89515	0.00111712	0	0.00111712
rs6797985	3	96128702	0	0	0	89516	0	0	0
rs6797988	3	39835211	0	0	0	89516	0	0	0
rs6798001	3	72380757	0	0	0	89516	0	0	0
rs6798015	3	38798836	0	0	0	89516	0	0	0
rs67980979	3	149252359	27	0	27	89489	0.0301622	0	0.0301622
rs6798107	3	197155097	28	0	28	89488	0.0312793	0	0.0312793
rs6798138	3	21816589	1	0	1	89515	0.00111712	0	0.00111712
rs6798156	3	187596315	0	0	0	89516	0	0	0
rs6798160	3	4857780	10	3	7	89506	0.0111712	0.00335136	0.00781983
rs6798179	3	154826589	6	1	5	89510	0.00670271	0.00111712	0.00558559
rs6798211	3	69588295	0	0	0	89516	0	0	0
rs6798235	3	3698246	6	3	3	89510	0.00670271	0.00335136	0.00335136
rs6798252	3	151166422	1	0	1	89515	0.00111712	0	0.00111712
rs6798267	3	171039539	1	0	1	89515	0.00111712	0	0.00111712
rs6798282	3	5393234	239	238	1	89277	0.266991	0.265874	0.00111712
rs6798297	3	192980148	1	1	0	89515	0.00111712	0.00111712	0
rs6798316	3	36012538	1	1	0	89515	0.00111712	0.00111712	0
rs6798319	3	113631780	11	1	10	89505	0.0122883	0.00111712	0.0111712
rs6798345	3	107597621	1	1	0	89515	0.00111712	0.00111712	0
rs6798362	3	3967983	12	9	3	89504	0.0134054	0.0100541	0.00335136
rs6798375	3	106861626	17	9	8	89499	0.018991	0.0100541	0.00893695
rs6798431	3	128303373	1	0	1	89515	0.00111712	0	0.00111712
rs6798439	3	137512736	0	0	0	89516	0	0	0
rs6798464	3	173868469	1	1	0	89515	0.00111712	0.00111712	0
rs6798509	3	145731629	37	37	0	89479	0.0413334	0.0413334	0
rs6798518	3	65426299	0	0	0	89516	0	0	0
rs6798553	3	196339852	0	0	0	89516	0	0	0
rs6798559	3	60661293	16	3	13	89500	0.0178739	0.00335136	0.0145225
rs6798573	3	21786893	2	0	2	89514	0.00223424	0	0.00223424
rs6798580	3	125773630	1	0	1	89515	0.00111712	0	0.00111712
rs6798584	3	8548827	21	0	21	89495	0.0234595	0	0.0234595
rs6798585	3	84063290	44	0	44	89472	0.0491532	0	0.0491532
rs6798671	3	29968278	0	0	0	89516	0	0	0
rs6798701	3	38857375	0	0	0	89516	0	0	0
rs6798745	3	130363293	0	0	0	89516	0	0	0
rs6798801	3	194184392	2	2	0	89514	0.00223424	0.00223424	0
rs6798822	3	81896410	5	2	3	89511	0.00558559	0.00223424	0.00335136
rs6798863	3	99056994	0	0	0	89516	0	0	0
rs6798944	3	126109485	1	0	1	89515	0.00111712	0	0.00111712
rs6798946	3	34852103	0	0	0	89516	0	0	0
rs6798973	3	184184235	3	1	2	89513	0.00335136	0.00111712	0.00223424
rs6799058	3	160559063	1	1	0	89515	0.00111712	0.00111712	0
rs6799066	3	107650668	1	1	0	89515	0.00111712	0.00111712	0
rs6799104	3	10633335	0	0	0	89516	0	0	0
rs6799137	3	23214269	0	0	0	89516	0	0	0
rs6799173	3	117366881	4	3	1	89512	0.00446847	0.00335136	0.00111712
rs6799200	3	61618920	14	2	12	89502	0.0156397	0.00223424	0.0134054
rs6799201	3	76636887	2	1	1	89514	0.00223424	0.00111712	0.00111712
rs6799210	3	196130005	1	0	1	89515	0.00111712	0	0.00111712
rs6799262	3	1327261	40	16	24	89476	0.0446847	0.0178739	0.0268108
rs6799350	3	183339096	3	0	3	89513	0.00335136	0	0.00335136
rs6799397	3	16951768	2	0	2	89514	0.00223424	0	0.00223424
rs67994182	3	36832949	2	2	0	89514	0.00223424	0.00223424	0
rs6799467	3	3712668	8	5	3	89508	0.00893695	0.00558559	0.00335136
rs6799497	3	193451666	7	3	4	89509	0.00781983	0.00335136	0.00446847
rs6799522	3	122759622	2	1	1	89514	0.00223424	0.00111712	0.00111712
rs6799561	3	20996363	7	6	1	89509	0.00781983	0.00670271	0.00111712
rs6799562	3	174854012	3	1	2	89513	0.00335136	0.00111712	0.00223424
rs6799580	3	177176385	1	0	1	89515	0.00111712	0	0.00111712
rs6799589	3	86742415	4	0	4	89512	0.00446847	0	0.00446847
rs67996047	3	147866202	2	1	1	89514	0.00223424	0.00111712	0.00111712
rs6799661	3	7851482	29	4	25	89487	0.0323964	0.00446847	0.027928
rs6799767	3	176030096	1	1	0	89515	0.00111712	0.00111712	0
rs6799773	3	26815224	1	0	1	89515	0.00111712	0	0.00111712
rs6799827	3	170909897	1	0	1	89515	0.00111712	0	0.00111712
rs6799840	3	32237972	0	0	0	89516	0	0	0
rs6799845	3	172591359	1	0	1	89515	0.00111712	0	0.00111712
rs6799974	3	170234819	0	0	0	89516	0	0	0
rs6799976	3	175008948	2	0	2	89514	0.00223424	0	0.00223424
rs6799987	3	73919008	7	0	7	89509	0.00781983	0	0.00781983
rs6800048	3	153766181	2	2	0	89514	0.00223424	0.00223424	0
rs6800093	3	122689412	2	1	1	89514	0.00223424	0.00111712	0.00111712
rs6800117	3	56511815	1	0	1	89515	0.00111712	0	0.00111712
rs6800118	3	44141157	1	0	1	89515	0.00111712	0	0.00111712
rs6800122	3	141249398	0	0	0	89516	0	0	0
rs6800203	3	86466286	4	0	4	89512	0.00446847	0	0.00446847
rs6800230	3	5934615	3	2	1	89513	0.00335136	0.00223424	0.00111712
rs6800246	3	168293662	2	1	1	89514	0.00223424	0.00111712	0.00111712
rs6800283	3	173319456	3	2	1	89513	0.00335136	0.00223424	0.00111712
rs6800366	3	54690359	2	2	0	89514	0.00223424	0.00223424	0
rs6800386	3	191844716	5	1	4	89511	0.00558559	0.00111712	0.00446847
rs6800387	3	8619191	19	0	19	89497	0.0212253	0	0.0212253
rs6800399	3	33281293	0	0	0	89516	0	0	0
rs6800444	3	167633424	0	0	0	89516	0	0	0
rs6800541	3	38774832	0	0	0	89516	0	0	0
rs6800542	3	162276129	19	19	0	89497	0.0212253	0.0212253	0
rs6800555	3	117045006	3	1	2	89513	0.00335136	0.00111712	0.00223424
rs6800565	3	190513977	2	1	1	89514	0.00223424	0.00111712	0.00111712
rs6800659	3	28270669	1	0	1	89515	0.00111712	0	0.00111712
rs6800661	3	88892638	4	1	3	89512	0.00446847	0.00111712	0.00335136
rs6800765	3	144966507	4	1	3	89512	0.00446847	0.00111712	0.00335136
rs6800770	3	96094190	4	4	0	89512	0.00446847	0.00446847	0
rs6801017	3	190295730	1	0	1	89515	0.00111712	0	0.00111712
rs6801077	3	11031922	0	0	0	89516	0	0	0
rs6801094	3	153443023	3	3	0	89513	0.00335136	0.00335136	0
rs680110	3	23032225	1	0	1	89515	0.00111712	0	0.00111712
rs6801189	3	180832739	0	0	0	89516	0	0	0
rs6801256	3	102477716	2	2	0	89514	0.00223424	0.00223424	0
rs6801282	3	63515234	1	0	1	89515	0.00111712	0	0.00111712
rs6801284	3	122660992	2	1	1	89514	0.00223424	0.00111712	0.00111712
rs6801307	3	176674598	10	0	10	89506	0.0111712	0	0.0111712
rs6801319	3	154863419	4	1	3	89512	0.00446847	0.00111712	0.00335136
rs6801330	3	160595284	1	1	0	89515	0.00111712	0.00111712	0
rs6801331	3	124918754	0	0	0	89516	0	0	0
rs6801419	3	190945633	1	1	0	89515	0.00111712	0.00111712	0
rs6801423	3	13366545	1	0	1	89515	0.00111712	0	0.00111712
rs6801424	3	4703373	10	4	6	89506	0.0111712	0.00446847	0.00670271
rs6801425	3	110940862	1	1	0	89515	0.00111712	0.00111712	0
rs6801459	3	46781836	0	0	0	89516	0	0	0
rs6801472	3	73912	66	4	62	89450	0.0737298	0.00446847	0.0692614
rs6801517	3	124918879	0	0	0	89516	0	0	0
rs68015175	3	5497135	6	3	3	89510	0.00670271	0.00335136	0.00335136
rs6801605	3	53876218	0	0	0	89516	0	0	0
rs6801612	3	186638219	4	0	4	89512	0.00446847	0	0.00446847
rs6801634	3	4354697	18	14	4	89498	0.0201081	0.0156397	0.00446847
rs6801705	3	35371916	1	1	0	89515	0.00111712	0.00111712	0
rs6801711	3	183109057	7	0	7	89509	0.00781983	0	0.00781983
rs6801770	3	175169729	10	9	1	89506	0.0111712	0.0100541	0.00111712
rs6801836	3	148455537	0	0	0	89516	0	0	0
rs6801840	3	172090415	0	0	0	89516	0	0	0
rs6801851	3	1446206	31	15	16	89485	0.0346307	0.0167568	0.0178739
rs6801861	3	3699454	6	3	3	89510	0.00670271	0.00335136	0.00335136
rs6801901	3	187227773	0	0	0	89516	0	0	0
rs6801957	3	38767315	0	0	0	89516	0	0	0
rs6801958	3	193370187	8	1	7	89508	0.00893695	0.00111712	0.00781983
rs6801981	3	32426611	0	0	0	89516	0	0	0
rs6802020	3	2030468	50	21	29	89466	0.0558559	0.0234595	0.0323964
rs6802021	3	63357226	0	0	0	89516	0	0	0
rs6802036	3	71993530	0	0	0	89516	0	0	0
rs6802043	3	107538740	1	1	0	89515	0.00111712	0.00111712	0
rs6802054	3	184115780	1	0	1	89515	0.00111712	0	0.00111712
rs6802072	3	41027680	1	0	1	89515	0.00111712	0	0.00111712
rs6802074	3	35086396	0	0	0	89516	0	0	0
rs6802075	3	16686195	1	0	1	89515	0.00111712	0	0.00111712
rs6802098	3	72290053	0	0	0	89516	0	0	0
rs6802108	3	186148717	0	0	0	89516	0	0	0
rs6802156	3	61834315	3	0	3	89513	0.00335136	0	0.00335136
rs6802161	3	5388544	2	1	1	89514	0.00223424	0.00111712	0.00111712
rs6802186	3	131434259	1	1	0	89515	0.00111712	0.00111712	0
rs6802267	3	16001956	1	0	1	89515	0.00111712	0	0.00111712
rs6802358	3	143166660	0	0	0	89516	0	0	0
rs6802392	3	187401981	0	0	0	89516	0	0	0
rs6802400	3	88964555	5	1	4	89511	0.00558559	0.00111712	0.00446847
rs6802413	3	81227042	15	0	15	89501	0.0167568	0	0.0167568
rs6802463	3	66637645	2	1	1	89514	0.00223424	0.00111712	0.00111712
rs6802503	3	185641890	1	0	1	89515	0.00111712	0	0.00111712
rs6802613	3	186891634	0	0	0	89516	0	0	0
rs6802697	3	55241137	5	2	3	89511	0.00558559	0.00223424	0.00335136
rs6802705	3	107489399	1	1	0	89515	0.00111712	0.00111712	0
rs6802719	3	132643489	9	7	2	89507	0.0100541	0.00781983	0.00223424
rs6802722	3	65990618	6	0	6	89510	0.00670271	0	0.00670271
rs6802797	3	24838818	0	0	0	89516	0	0	0
rs6802846	3	104280035	1	1	0	89515	0.00111712	0.00111712	0
rs6802872	3	41058826	1	0	1	89515	0.00111712	0	0.00111712
rs6802899	3	83931100	44	0	44	89472	0.0491532	0	0.0491532
rs6802925	3	2856644	15	5	10	89501	0.0167568	0.00558559	0.0111712
rs6802929	3	4590681	11	4	7	89505	0.0122883	0.00446847	0.00781983
rs6802966	3	24315502	0	0	0	89516	0	0	0
rs6802988	3	114553293	1	1	0	89515	0.00111712	0.00111712	0
rs6803023	3	95649705	1	1	0	89515	0.00111712	0.00111712	0
rs6803083	3	79769584	1	1	0	89515	0.00111712	0.00111712	0
rs6803101	3	115355964	4	2	2	89512	0.00446847	0.00223424	0.00223424
rs6803112	3	90264768	4	0	4	89512	0.00446847	0	0.00446847
rs6803190	3	150222088	0	0	0	89516	0	0	0
rs6803240	3	122172361	0	0	0	89516	0	0	0
rs6803258	3	141007221	0	0	0	89516	0	0	0
rs6803290	3	59692168	0	0	0	89516	0	0	0
rs6803317	3	159489875	0	0	0	89516	0	0	0
rs6803324	3	148335030	0	0	0	89516	0	0	0
rs6803374	3	68996638	2	0	2	89514	0.00223424	0	0.00223424
rs6803383	3	193217412	8	1	7	89508	0.00893695	0.00111712	0.00781983
rs6803439	3	148510797	0	0	0	89516	0	0	0
rs6803496	3	159168091	0	0	0	89516	0	0	0
rs6803514	3	73482779	0	0	0	89516	0	0	0
rs6803539	3	176282561	0	0	0	89516	0	0	0
rs6803551	3	5386399	2	1	1	89514	0.00223424	0.00111712	0.00111712
rs6803589	3	6137001	2	0	2	89514	0.00223424	0	0.00223424
rs6803602	3	7398982	31	5	26	89485	0.0346307	0.00558559	0.0290451
rs6803606	3	196861043	2	1	1	89514	0.00223424	0.00111712	0.00111712
rs6803628	3	157125584	2	0	2	89514	0.00223424	0	0.00223424
rs6803648	3	186049228	0	0	0	89516	0	0	0
rs6803664	3	193887636	1	1	0	89515	0.00111712	0.00111712	0
rs6803667	3	79493603	1	1	0	89515	0.00111712	0.00111712	0
rs6803721	3	35190794	3	2	1	89513	0.00335136	0.00223424	0.00111712
rs6803735	3	196389580	0	0	0	89516	0	0	0
rs6803740	3	32344306	0	0	0	89516	0	0	0
rs6803763	3	195078942	4	0	4	89512	0.00446847	0	0.00446847
rs6803837	3	68067123	1	0	1	89515	0.00111712	0	0.00111712
rs6803846	3	120028644	0	0	0	89516	0	0	0
rs6804033	3	16215261	1	0	1	89515	0.00111712	0	0.00111712
rs6804047	3	16245397	1	0	1	89515	0.00111712	0	0.00111712
rs6804066	3	185079487	0	0	0	89516	0	0	0
rs6804202	3	177119143	5	0	5	89511	0.00558559	0	0.00558559
rs6804221	3	56207448	0	0	0	89516	0	0	0
rs6804241	3	61516583	14	2	12	89502	0.0156397	0.00223424	0.0134054
rs6804251	3	53862116	1	0	1	89515	0.00111712	0	0.00111712
rs6804272	3	125842439	3	0	3	89513	0.00335136	0	0.00335136
rs68043063	3	116865959	4	3	1	89512	0.00446847	0.00335136	0.00111712
rs6804368	3	30753573	0	0	0	89516	0	0	0
rs6804404	3	156849811	1	0	1	89515	0.00111712	0	0.00111712
rs6804425	3	62000476	0	0	0	89516	0	0	0
rs68044306	3	156193662	0	0	0	89516	0	0	0
rs6804441	3	119260944	1	0	1	89515	0.00111712	0	0.00111712
rs6804469	3	132124605	1	0	1	89515	0.00111712	0	0.00111712
rs6804507	3	2617206	27	5	22	89489	0.0301622	0.00558559	0.0245766
rs6804523	3	176408205	0	0	0	89516	0	0	0
rs6804537	3	184897801	3	3	0	89513	0.00335136	0.00335136	0
rs6804595	3	54326631	4	2	2	89512	0.00446847	0.00223424	0.00223424
rs6804657	3	31950465	1	1	0	89515	0.00111712	0.00111712	0
rs6804667	3	71758015	0	0	0	89516	0	0	0
rs6804756	3	169722775	0	0	0	89516	0	0	0
rs6804765	3	57831211	0	0	0	89516	0	0	0
rs6804842	3	25106437	0	0	0	89516	0	0	0
rs6804859	3	109715103	9	9	0	89507	0.0100541	0.0100541	0
rs6804875	3	54121188	4	0	4	89512	0.00446847	0	0.00446847
rs6804876	3	186280526	0	0	0	89516	0	0	0
rs6804879	3	162330008	20	20	0	89496	0.0223424	0.0223424	0
rs6804912	3	110911976	1	1	0	89515	0.00111712	0.00111712	0
rs68049226	3	138946758	0	0	0	89516	0	0	0
rs6804969	3	94082837	5	1	4	89511	0.00558559	0.00111712	0.00446847
rs6804995	3	108465457	1	1	0	89515	0.00111712	0.00111712	0
rs6805004	3	128915591	0	0	0	89516	0	0	0
rs6805101	3	30831150	0	0	0	89516	0	0	0
rs6805111	3	67095678	4	1	3	89512	0.00446847	0.00111712	0.00335136
rs6805129	3	5617878	5	3	2	89511	0.00558559	0.00335136	0.00223424
rs6805189	3	71532113	0	0	0	89516	0	0	0
rs6805218	3	145292282	5	2	3	89511	0.00558559	0.00223424	0.00335136
rs6805241	3	116532683	45	44	1	89471	0.0502703	0.0491532	0.00111712
rs6805243	3	1319706	42	16	26	89474	0.046919	0.0178739	0.0290451
rs6805247	3	7938576	33	9	24	89483	0.0368649	0.0100541	0.0268108
rs6805251	3	119560606	0	0	0	89516	0	0	0
rs6805312	3	175861534	7	7	0	89509	0.00781983	0.00781983	0
rs6805331	3	56054925	0	0	0	89516	0	0	0
rs6805368	3	18960276	4	0	4	89512	0.00446847	0	0.00446847
rs6805381	3	6140244	19	17	2	89497	0.0212253	0.018991	0.00223424
rs6805406	3	165098108	14	12	2	89502	0.0156397	0.0134054	0.00223424
rs6805504	3	34853920	0	0	0	89516	0	0	0
rs6805614	3	24529653	0	0	0	89516	0	0	0
rs6805699	3	148997913	1	0	1	89515	0.00111712	0	0.00111712
rs6805760	3	236101	29	6	23	89487	0.0323964	0.00670271	0.0256937
rs6805912	3	193453733	7	3	4	89509	0.00781983	0.00335136	0.00446847
rs6805920	3	196962329	6	1	5	89510	0.00670271	0.00111712	0.00558559
rs6805930	3	118955611	1	1	0	89515	0.00111712	0.00111712	0
rs6805942	3	178571997	1	1	0	89515	0.00111712	0.00111712	0
rs6805949	3	8257856	23	0	23	89493	0.0256937	0	0.0256937
rs6805992	3	21796865	1	0	1	89515	0.00111712	0	0.00111712
rs6806020	3	54974158	4	4	0	89512	0.00446847	0.00446847	0
rs6806049	3	126435975	0	0	0	89516	0	0	0
rs6806077	3	16687807	1	0	1	89515	0.00111712	0	0.00111712
rs6806081	3	133532054	0	0	0	89516	0	0	0
rs6806084	3	13374244	1	0	1	89515	0.00111712	0	0.00111712
rs6806150	3	145492901	40	39	1	89476	0.0446847	0.0435676	0.00111712
rs6806193	3	179778368	0	0	0	89516	0	0	0
rs6806194	3	66694900	6	0	6	89510	0.00670271	0	0.00670271
rs6806222	3	190306332	1	0	1	89515	0.00111712	0	0.00111712
rs6806275	3	39842296	0	0	0	89516	0	0	0
rs6806286	3	131460188	1	1	0	89515	0.00111712	0.00111712	0
rs6806340	3	151627988	3	0	3	89513	0.00335136	0	0.00335136
rs6806359	3	75453294	4	0	4	89512	0.00446847	0	0.00446847
rs6806377	3	183843135	1	0	1	89515	0.00111712	0	0.00111712
rs6806502	3	153352722	3	3	0	89513	0.00335136	0.00335136	0
rs6806528	3	69252899	0	0	0	89516	0	0	0
rs6806546	3	84709148	6	0	6	89510	0.00670271	0	0.00670271
rs6806547	3	63893477	0	0	0	89516	0	0	0
rs6806581	3	23651166	0	0	0	89516	0	0	0
rs6806599	3	195816151	14	2	12	89502	0.0156397	0.00223424	0.0134054
rs6806620	3	143037615	0	0	0	89516	0	0	0
rs6806742	3	64914978	0	0	0	89516	0	0	0
rs6806842	3	64599279	0	0	0	89516	0	0	0
rs6806847	3	141515136	0	0	0	89516	0	0	0
rs6806911	3	196706092	1	0	1	89515	0.00111712	0	0.00111712
rs6806968	3	194769114	3	0	3	89513	0.00335136	0	0.00335136
rs6806982	3	6391939	9	3	6	89507	0.0100541	0.00335136	0.00670271
rs6806993	3	176415663	0	0	0	89516	0	0	0
rs6807037	3	39674586	1	1	0	89515	0.00111712	0.00111712	0
rs6807049	3	181073854	0	0	0	89516	0	0	0
rs6807055	3	57134230	0	0	0	89516	0	0	0
rs6807064	3	10535771	0	0	0	89516	0	0	0
rs6807075	3	183005320	10	1	9	89506	0.0111712	0.00111712	0.0100541
rs6807108	3	145487982	39	38	1	89477	0.0435676	0.0424505	0.00111712
rs6807109	3	71764104	0	0	0	89516	0	0	0
rs6807124	3	16251995	1	0	1	89515	0.00111712	0	0.00111712
rs6807172	3	184232464	6	2	4	89510	0.00670271	0.00223424	0.00446847
rs6807238	3	61459331	14	2	12	89502	0.0156397	0.00223424	0.0134054
rs6807272	3	183297187	2	0	2	89514	0.00223424	0	0.00223424
rs6807291	3	67081121	4	1	3	89512	0.00446847	0.00111712	0.00335136
rs6807356	3	133101390	1	0	1	89515	0.00111712	0	0.00111712
rs6807446	3	140311398	0	0	0	89516	0	0	0
rs6807471	3	31874014	0	0	0	89516	0	0	0
rs6807490	3	20961641	7	6	1	89509	0.00781983	0.00670271	0.00111712
rs6807560	3	18336700	1	0	1	89515	0.00111712	0	0.00111712
rs6807589	3	175066203	1	0	1	89515	0.00111712	0	0.00111712
rs6807627	3	72939767	0	0	0	89516	0	0	0
rs6807628	3	36388644	1	0	1	89515	0.00111712	0	0.00111712
rs6807632	3	111395568	1	1	0	89515	0.00111712	0.00111712	0
rs6807689	3	125994799	1	0	1	89515	0.00111712	0	0.00111712
rs6807695	3	139043525	0	0	0	89516	0	0	0
rs6807740	3	179207592	7	0	7	89509	0.00781983	0	0.00781983
rs6807750	3	151828999	4	0	4	89512	0.00446847	0	0.00446847
rs68078026	3	190511675	2	1	1	89514	0.00223424	0.00111712	0.00111712
rs6807845	3	36007391	1	1	0	89515	0.00111712	0.00111712	0
rs6807916	3	50532006	0	0	0	89516	0	0	0
rs6807946	3	9555554	0	0	0	89516	0	0	0
rs6807987	3	148679896	0	0	0	89516	0	0	0
rs6808021	3	139931034	0	0	0	89516	0	0	0
rs6808030	3	151961093	1	0	1	89515	0.00111712	0	0.00111712
rs68080462	3	18706506	1	0	1	89515	0.00111712	0	0.00111712
rs6808127	3	4940736	10	3	7	89506	0.0111712	0.00335136	0.00781983
rs6808142	3	46556835	0	0	0	89516	0	0	0
rs6808150	3	16809683	1	0	1	89515	0.00111712	0	0.00111712
rs6808363	3	29221465	0	0	0	89516	0	0	0
rs6808382	3	10662757	0	0	0	89516	0	0	0
rs6808442	3	131290333	1	0	1	89515	0.00111712	0	0.00111712
rs6808450	3	15152062	0	0	0	89516	0	0	0
rs6808475	3	149126979	37	0	37	89479	0.0413334	0	0.0413334
rs6808492	3	12916106	0	0	0	89516	0	0	0
rs6808554	3	7028319	16	3	13	89500	0.0178739	0.00335136	0.0145225
rs6808574	3	187740523	0	0	0	89516	0	0	0
rs6808622	3	103722343	14	13	1	89502	0.0156397	0.0145225	0.00111712
rs6808722	3	37783832	0	0	0	89516	0	0	0
rs6808731	3	59318138	0	0	0	89516	0	0	0
rs6808835	3	46449864	0	0	0	89516	0	0	0
rs6808907	3	145735049	33	33	0	89483	0.0368649	0.0368649	0
rs6808931	3	76780491	0	0	0	89516	0	0	0
rs6808932	3	113309149	2	2	0	89514	0.00223424	0.00223424	0
rs68089821	3	21431853	2	1	1	89514	0.00223424	0.00111712	0.00111712
rs6809018	3	104493257	3	3	0	89513	0.00335136	0.00335136	0
rs6809037	3	115069397	6	4	2	89510	0.00670271	0.00446847	0.00223424
rs6809081	3	194060475	3	2	1	89513	0.00335136	0.00223424	0.00111712
rs6809084	3	148755571	0	0	0	89516	0	0	0
rs6809098	3	183157097	16	1	15	89500	0.0178739	0.00111712	0.0167568
rs6809145	3	76889447	4	4	0	89512	0.00446847	0.00446847	0
rs6809232	3	78692276	1	0	1	89515	0.00111712	0	0.00111712
rs680930	3	23026888	1	0	1	89515	0.00111712	0	0.00111712
rs68093223	3	112557336	0	0	0	89516	0	0	0
rs6809323	3	3122749	17	9	8	89499	0.018991	0.0100541	0.00893695
rs6809340	3	69519682	0	0	0	89516	0	0	0
rs6809359	3	151488333	3	0	3	89513	0.00335136	0	0.00335136
rs68094010	3	59569301	3	0	3	89513	0.00335136	0	0.00335136
rs6809420	3	117454822	4	3	1	89512	0.00446847	0.00335136	0.00111712
rs6809441	3	41494605	4	3	1	89512	0.00446847	0.00335136	0.00111712
rs6809473	3	45385866	1	0	1	89515	0.00111712	0	0.00111712
rs6809504	3	10657877	0	0	0	89516	0	0	0
rs6809526	3	152528207	0	0	0	89516	0	0	0
rs6809602	3	62065374	0	0	0	89516	0	0	0
rs6809605	3	107162649	12	2	10	89504	0.0134054	0.00223424	0.0111712
rs6809699	3	151056598	5	2	3	89511	0.00558559	0.00223424	0.00335136
rs6809722	3	32871036	2	0	2	89514	0.00223424	0	0.00223424
rs6809726	3	183183776	17	1	16	89499	0.018991	0.00111712	0.0178739
rs6809766	3	11858266	3	0	3	89513	0.00335136	0	0.00335136
rs6809854	3	18784423	1	0	1	89515	0.00111712	0	0.00111712
rs6809879	3	49834571	0	0	0	89516	0	0	0
rs6809908	3	147433629	2	0	2	89514	0.00223424	0	0.00223424
rs6809992	3	162935109	113	113	0	89403	0.126234	0.126234	0
rs6810075	3	186548565	0	0	0	89516	0	0	0
rs6810082	3	25335519	0	0	0	89516	0	0	0
rs6810101	3	100427937	2231	0	2231	87285	2.49229	0	2.49229
rs6810150	3	68596568	0	0	0	89516	0	0	0
rs6810203	3	129083281	0	0	0	89516	0	0	0
rs6810211	3	29377989	0	0	0	89516	0	0	0
rs6810216	3	132503440	2	0	2	89514	0.00223424	0	0.00223424
rs6810273	3	65630759	4	4	0	89512	0.00446847	0.00446847	0
rs68143103	3	194757671	1	0	1	89515	0.00111712	0	0.00111712
rs683120	3	124862686	0	0	0	89516	0	0	0
rs683395	3	182869818	0	0	0	89516	0	0	0
rs684030	3	124862868	0	0	0	89516	0	0	0
rs684174	3	182912282	1	0	1	89515	0.00111712	0	0.00111712
rs6853	3	38184370	0	0	0	89516	0	0	0
rs685796	3	32455130	1	0	1	89515	0.00111712	0	0.00111712
rs685963	3	174308012	1	0	1	89515	0.00111712	0	0.00111712
rs686591	3	76051624	8	2	6	89508	0.00893695	0.00223424	0.00670271
rs686697	3	163938800	2	2	0	89514	0.00223424	0.00223424	0
rs688776	3	150673959	0	0	0	89516	0	0	0
rs689290	3	9016057	1	0	1	89515	0.00111712	0	0.00111712
rs689691	3	16401146	2	0	2	89514	0.00223424	0	0.00223424
rs690437	3	16380890	3	0	3	89513	0.00335136	0	0.00335136
rs693200	3	7003389	12	3	9	89504	0.0134054	0.00335136	0.0100541
rs693430	3	127494339	1	1	0	89515	0.00111712	0.00111712	0
rs693471	3	174367708	4	0	4	89512	0.00446847	0	0.00446847
rs693476	3	128743450	1	0	1	89515	0.00111712	0	0.00111712
rs694955	3	165403192	0	0	0	89516	0	0	0
rs695229	3	97775369	0	0	0	89516	0	0	0
rs696012	3	64125528	0	0	0	89516	0	0	0
rs696018	3	64184956	1	0	1	89515	0.00111712	0	0.00111712
rs696023	3	64202707	1	0	1	89515	0.00111712	0	0.00111712
rs696027	3	64203826	1	0	1	89515	0.00111712	0	0.00111712
rs696256	3	38375557	0	0	0	89516	0	0	0
rs696372	3	107732739	1	1	0	89515	0.00111712	0.00111712	0
rs696513	3	9783147	0	0	0	89516	0	0	0
rs696517	3	136067655	0	0	0	89516	0	0	0
rs696576	3	140315213	0	0	0	89516	0	0	0
rs696638	3	138775377	2	0	2	89514	0.00223424	0	0.00223424
rs697011	3	120577143	1	1	0	89515	0.00111712	0.00111712	0
rs697269	3	64130066	0	0	0	89516	0	0	0
rs697291	3	64212196	1	0	1	89515	0.00111712	0	0.00111712
rs697378	3	118463829	2	1	1	89514	0.00223424	0.00111712	0.00111712
rs697910	3	191120818	1	1	0	89515	0.00111712	0.00111712	0
rs697957	3	107707753	1	1	0	89515	0.00111712	0.00111712	0
rs697963	3	107078487	12	2	10	89504	0.0134054	0.00223424	0.0111712
rs698078	3	186459227	12	0	12	89504	0.0134054	0	0.0134054
rs698093	3	186970151	0	0	0	89516	0	0	0
rs698094	3	186970808	0	0	0	89516	0	0	0
rs698104	3	187002517	0	0	0	89516	0	0	0
rs698224	3	22946172	2	0	2	89514	0.00223424	0	0.00223424
rs698266	3	135123375	0	0	0	89516	0	0	0
rs698360	3	111681335	1	1	0	89515	0.00111712	0.00111712	0
rs698664	3	140366948	0	0	0	89516	0	0	0
rs701123	3	154098802	1	1	0	89515	0.00111712	0.00111712	0
rs701265	3	152554357	0	0	0	89516	0	0	0
rs702043	3	124911288	0	0	0	89516	0	0	0
rs704264	3	71700507	0	0	0	89516	0	0	0
rs704273	3	71707851	0	0	0	89516	0	0	0
rs704278	3	71710269	0	0	0	89516	0	0	0
rs704295	3	71727689	0	0	0	89516	0	0	0
rs704300	3	72085010	0	0	0	89516	0	0	0
rs704341	3	61948736	1	0	1	89515	0.00111712	0	0.00111712
rs704387	3	64108273	0	0	0	89516	0	0	0
rs704410	3	64247327	1	0	1	89515	0.00111712	0	0.00111712
rs704418	3	64252803	1	0	1	89515	0.00111712	0	0.00111712
rs704426	3	64839737	0	0	0	89516	0	0	0
rs704437	3	64868218	0	0	0	89516	0	0	0
rs704463	3	65753176	15	14	1	89501	0.0167568	0.0156397	0.00111712
rs704529	3	58036651	0	0	0	89516	0	0	0
rs704959	3	39180263	0	0	0	89516	0	0	0
rs704995	3	174378420	3	0	3	89513	0.00335136	0	0.00335136
rs705026	3	171731225	1	1	0	89515	0.00111712	0.00111712	0
rs705257	3	118026811	8	6	2	89508	0.00893695	0.00670271	0.00223424
rs705260	3	118020932	8	6	2	89508	0.00893695	0.00670271	0.00223424
rs705265	3	118062786	8	6	2	89508	0.00893695	0.00670271	0.00223424
rs708030	3	10212494	1	0	1	89515	0.00111712	0	0.00111712
rs708306	3	104984950	0	0	0	89516	0	0	0
rs708571	3	9757754	0	0	0	89516	0	0	0
rs709081	3	191446862	6	6	0	89510	0.00670271	0.00670271	0
rs709096	3	191466674	6	6	0	89510	0.00670271	0.00670271	0
rs709149	3	12450354	0	0	0	89516	0	0	0
rs709163	3	12514569	0	0	0	89516	0	0	0
rs709441	3	107728835	1	1	0	89515	0.00111712	0.00111712	0
rs709488	3	107700952	1	1	0	89515	0.00111712	0.00111712	0
rs709519	3	107615040	1	1	0	89515	0.00111712	0.00111712	0
rs709521	3	107611941	1	1	0	89515	0.00111712	0.00111712	0
rs709640	3	10382537	1	0	1	89515	0.00111712	0	0.00111712
rs7103	3	98298600	0	0	0	89516	0	0	0
rs710446	3	186459927	12	0	12	89504	0.0134054	0	0.0134054
rs710469	3	186984518	0	0	0	89516	0	0	0
rs710475	3	187023952	0	0	0	89516	0	0	0
rs710511	3	188757737	1	0	1	89515	0.00111712	0	0.00111712
rs710521	3	189645933	0	0	0	89516	0	0	0
rs710522	3	189646651	0	0	0	89516	0	0	0
rs710526	3	189648029	0	0	0	89516	0	0	0
rs710529	3	189654735	0	0	0	89516	0	0	0
rs710576	3	189733204	0	0	0	89516	0	0	0
rs710586	3	189816756	0	0	0	89516	0	0	0
rs710589	3	189822654	0	0	0	89516	0	0	0
rs710592	3	189825207	0	0	0	89516	0	0	0
rs710595	3	189835951	0	0	0	89516	0	0	0
rs711562	3	3781877	9	6	3	89507	0.0100541	0.00670271	0.00335136
rs711578	3	3858932	9	3	6	89507	0.0100541	0.00335136	0.00670271
rs711582	3	3840471	11	5	6	89505	0.0122883	0.00558559	0.00670271
rs711588	3	3305737	14	7	7	89502	0.0156397	0.00781983	0.00781983
rs711619	3	3207754	15	7	8	89501	0.0167568	0.00781983	0.00893695
rs711635	3	4490513	8	3	5	89508	0.00893695	0.00335136	0.00558559
rs711663	3	4462774	9	3	6	89507	0.0100541	0.00335136	0.00670271
rs711673	3	4365560	12	8	4	89504	0.0134054	0.00893695	0.00446847
rs711675	3	4359871	17	13	4	89499	0.018991	0.0145225	0.00446847
rs711676	3	4110799	58	55	3	89458	0.0647929	0.0614415	0.00335136
rs711704	3	22983152	1	0	1	89515	0.00111712	0	0.00111712
rs711712	3	22999330	1	0	1	89515	0.00111712	0	0.00111712
rs711715	3	23010390	1	0	1	89515	0.00111712	0	0.00111712
rs711732	3	21469097	2	0	2	89514	0.00223424	0	0.00223424
rs711735	3	21501593	2	0	2	89514	0.00223424	0	0.00223424
rs711933	3	135077155	0	0	0	89516	0	0	0
rs711959	3	135136722	0	0	0	89516	0	0	0
rs711963	3	135189819	0	0	0	89516	0	0	0
rs711995	3	194360927	2	2	0	89514	0.00223424	0.00223424	0
rs712004	3	196439625	1	0	1	89515	0.00111712	0	0.00111712
rs712752	3	7024127	13	3	10	89503	0.0145225	0.00335136	0.0111712
rs712755	3	6981045	12	3	9	89504	0.0134054	0.00335136	0.0100541
rs712767	3	7443688	31	5	26	89485	0.0346307	0.00558559	0.0290451
rs71277158	3	169999216	1	0	1	89515	0.00111712	0	0.00111712
rs712793	3	7493351	31	5	26	89485	0.0346307	0.00558559	0.0290451
rs71298308	3	163978748	2	2	0	89514	0.00223424	0.00223424	0
rs71300396	3	146018420	0	0	0	89516	0	0	0
rs71300530	3	72264780	0	0	0	89516	0	0	0
rs71302489	3	147590141	1	0	1	89515	0.00111712	0	0.00111712
rs71306741	3	64935606	0	0	0	89516	0	0	0
rs71307907	3	660364	35	10	25	89481	0.0390992	0.0111712	0.027928
rs71307954	3	143510964	0	0	0	89516	0	0	0
rs71308491	3	154323860	3	1	2	89513	0.00335136	0.00111712	0.00223424
rs71308908	3	187794012	0	0	0	89516	0	0	0
rs71309973	3	56688414	0	0	0	89516	0	0	0
rs71309996	3	57077021	2	2	0	89514	0.00223424	0.00223424	0
rs71310226	3	20929044	7	6	1	89509	0.00781983	0.00670271	0.00111712
rs71310305	3	178505422	1	1	0	89515	0.00111712	0.00111712	0
rs71310418	3	154830130	6	1	5	89510	0.00670271	0.00111712	0.00558559
rs71310856	3	189933825	1	0	1	89515	0.00111712	0	0.00111712
rs71310877	3	190407918	2	1	1	89514	0.00223424	0.00111712	0.00111712
rs71312346	3	175567126	9	9	0	89507	0.0100541	0.0100541	0
rs71312463	3	191779364	1	1	0	89515	0.00111712	0.00111712	0
rs71312498	3	192257668	3	2	1	89513	0.00335136	0.00223424	0.00111712
rs71313321	3	25979493	3	3	0	89513	0.00335136	0.00335136	0
rs71313775	3	60475920	21	9	12	89495	0.0234595	0.0100541	0.0134054
rs71314497	3	193101449	2	1	1	89514	0.00223424	0.00111712	0.00111712
rs71315219	3	100756104	1	0	1	89515	0.00111712	0	0.00111712
rs71316048	3	75588373	8	0	8	89508	0.00893695	0	0.00893695
rs71316300	3	194122540	3	2	1	89513	0.00335136	0.00223424	0.00111712
rs71316417	3	10735614	0	0	0	89516	0	0	0
rs71317412	3	133292280	0	0	0	89516	0	0	0
rs713177	3	179247616	3	0	3	89513	0.00335136	0	0.00335136
rs71318369	3	184075476	1	0	1	89515	0.00111712	0	0.00111712
rs71319373	3	113306741	2	2	0	89514	0.00223424	0.00223424	0
rs71323063	3	32035992	1	1	0	89515	0.00111712	0.00111712	0
rs71323141	3	110121518	3	2	1	89513	0.00335136	0.00223424	0.00111712
rs71323169	3	42837927	1	0	1	89515	0.00111712	0	0.00111712
rs71324987	3	49723750	0	0	0	89516	0	0	0
rs71325106	3	32688215	2	0	2	89514	0.00223424	0	0.00223424
rs71325396	3	119411444	0	0	0	89516	0	0	0
rs71328423	3	82858995	3	1	2	89513	0.00335136	0.00111712	0.00223424
rs71328813	3	95854259	5	4	1	89511	0.00558559	0.00446847	0.00111712
rs71329291	3	122347216	5	1	4	89511	0.00558559	0.00111712	0.00446847
rs71329504	3	106240318	1	1	0	89515	0.00111712	0.00111712	0
rs71329993	3	128162179	0	0	0	89516	0	0	0
rs713601	3	194459554	1	1	0	89515	0.00111712	0.00111712	0
rs714737	3	10493434	1	0	1	89515	0.00111712	0	0.00111712
rs715382	3	60599391	50	38	12	89466	0.0558559	0.0424505	0.0134054
rs715680	3	187543958	0	0	0	89516	0	0	0
rs71617210	3	54089542	3	0	3	89513	0.00335136	0	0.00335136
rs71619300	3	64780754	0	0	0	89516	0	0	0
rs71623021	3	5551730	5	3	2	89511	0.00558559	0.00335136	0.00223424
rs71631282	3	186630317	4	0	4	89512	0.00446847	0	0.00446847
rs716534	3	109942107	2	2	0	89514	0.00223424	0.00223424	0
rs716736	3	22599912	5	4	1	89511	0.00558559	0.00446847	0.00111712
rs717186	3	5862244	1	0	1	89515	0.00111712	0	0.00111712
rs717187	3	5862369	1	0	1	89515	0.00111712	0	0.00111712
rs717323	3	58594418	1	1	0	89515	0.00111712	0.00111712	0
rs717463	3	59372700	1	0	1	89515	0.00111712	0	0.00111712
rs717478	3	21265109	18	2	16	89498	0.0201081	0.00223424	0.0178739
rs717955	3	124154852	0	0	0	89516	0	0	0
rs718162	3	22595237	6	5	1	89510	0.00670271	0.00558559	0.00111712
rs718205	3	169718125	0	0	0	89516	0	0	0
rs718613	3	128688499	1	0	1	89515	0.00111712	0	0.00111712
rs719872	3	187945404	3	2	1	89513	0.00335136	0.00223424	0.00111712
rs720320	3	160421402	0	0	0	89516	0	0	0
rs720390	3	185548683	0	0	0	89516	0	0	0
rs720699	3	173467481	3	3	0	89513	0.00335136	0.00335136	0
rs721763	3	54167436	6	0	6	89510	0.00670271	0	0.00670271
rs721912	3	171160434	2	1	1	89514	0.00223424	0.00111712	0.00111712
rs722812	3	106175546	1	1	0	89515	0.00111712	0.00111712	0
rs722813	3	106175524	1	1	0	89515	0.00111712	0.00111712	0
rs723765	3	78657998	1	0	1	89515	0.00111712	0	0.00111712
rs723897	3	32467114	0	0	0	89516	0	0	0
rs724016	3	141105570	0	0	0	89516	0	0	0
rs724025	3	60590063	50	38	12	89466	0.0558559	0.0424505	0.0134054
rs72494824	3	147830476	2	1	1	89514	0.00223424	0.00111712	0.00111712
rs72494860	3	159888027	0	0	0	89516	0	0	0
rs72546667	3	8787263	0	0	0	89516	0	0	0
rs72549410	3	38647549	0	0	0	89516	0	0	0
rs72551362	3	12458335	0	0	0	89516	0	0	0
rs72551372	3	119530472	0	0	0	89516	0	0	0
rs72552294	3	32200566	0	0	0	89516	0	0	0
rs72555358	3	33114136	0	0	0	89516	0	0	0
rs72555360	3	33099713	2	0	2	89514	0.00223424	0	0.00223424
rs72555362	3	33093471	2	0	2	89514	0.00223424	0	0.00223424
rs72555364	3	33110461	0	0	0	89516	0	0	0
rs72555366	3	33099692	2	0	2	89514	0.00223424	0	0.00223424
rs72555368	3	33055784	1	0	1	89515	0.00111712	0	0.00111712
rs72555370	3	33114079	0	0	0	89516	0	0	0
rs72555371	3	33038799	1	0	1	89515	0.00111712	0	0.00111712
rs72555392	3	33114105	0	0	0	89516	0	0	0
rs72556554	3	48508395	0	0	0	89516	0	0	0
rs725579	3	86603154	4	0	4	89512	0.00446847	0	0.00446847
rs72607879	3	192092317	4	3	1	89512	0.00446847	0.00335136	0.00111712
rs726083	3	67011039	3	0	3	89513	0.00335136	0	0.00335136
rs72615614	3	147581183	1	0	1	89515	0.00111712	0	0.00111712
rs72615621	3	149116813	35	0	35	89481	0.0390992	0	0.0390992
rs72615713	3	81442057	5	0	5	89511	0.00558559	0	0.00558559
rs72619931	3	24671846	0	0	0	89516	0	0	0
rs72620095	3	107140422	11	2	9	89505	0.0122883	0.00223424	0.0100541
rs72622111	3	1672117	74	14	60	89442	0.0826668	0.0156397	0.0670271
rs72622136	3	2535577	50	25	25	89466	0.0558559	0.027928	0.027928
rs72622180	3	5661574	4	2	2	89512	0.00446847	0.00223424	0.00223424
rs72622546	3	174406439	3	0	3	89513	0.00335136	0	0.00335136
rs72624422	3	10441008	1	0	1	89515	0.00111712	0	0.00111712
rs72624428	3	11046273	0	0	0	89516	0	0	0
rs72624839	3	53997898	2	0	2	89514	0.00223424	0	0.00223424
rs72624841	3	54036155	2	0	2	89514	0.00223424	0	0.00223424
rs72625009	3	184115101	1	0	1	89515	0.00111712	0	0.00111712
rs72625048	3	191876020	5	1	4	89511	0.00558559	0.00111712	0.00446847
rs72626344	3	123199419	1	0	1	89515	0.00111712	0	0.00111712
rs72626346	3	123385627	0	0	0	89516	0	0	0
rs72626367	3	126215963	0	0	0	89516	0	0	0
rs72626368	3	126223002	0	0	0	89516	0	0	0
rs72626376	3	127481696	1	1	0	89515	0.00111712	0.00111712	0
rs72626982	3	68384795	2	1	1	89514	0.00223424	0.00111712	0.00111712
rs72628564	3	132551604	9	7	2	89507	0.0100541	0.00781983	0.00223424
rs72628608	3	68435204	1	0	1	89515	0.00111712	0	0.00111712
rs72628640	3	71721738	0	0	0	89516	0	0	0
rs72630185	3	135288497	0	0	0	89516	0	0	0
rs72630364	3	76228308	2	2	0	89514	0.00223424	0.00223424	0
rs72631207	3	76959448	4	4	0	89512	0.00446847	0.00446847	0
rs72631217	3	77137862	0	0	0	89516	0	0	0
rs72632314	3	140254988	0	0	0	89516	0	0	0
rs72632315	3	141031414	0	0	0	89516	0	0	0
rs72645715	3	117539808	4	3	1	89512	0.00446847	0.00335136	0.00111712
rs726889	3	194648821	4	2	2	89512	0.00446847	0.00223424	0.00223424
rs727229	3	97327567	0	0	0	89516	0	0	0
rs727777	3	63405972	0	0	0	89516	0	0	0
rs727779	3	63406012	0	0	0	89516	0	0	0
rs727800	3	167976376	0	0	0	89516	0	0	0
rs728389	3	4951084	10	3	7	89506	0.0111712	0.00335136	0.00781983
rs72846036	3	29687551	0	0	0	89516	0	0	0
rs72847487	3	30545947	1	0	1	89515	0.00111712	0	0.00111712
rs72849610	3	30074330	0	0	0	89516	0	0	0
rs72849881	3	30868922	0	0	0	89516	0	0	0
rs72850526	3	31880984	0	0	0	89516	0	0	0
rs72852113	3	32203786	0	0	0	89516	0	0	0
rs72852469	3	30222018	0	0	0	89516	0	0	0
rs72852994	3	32002714	1	1	0	89515	0.00111712	0.00111712	0
rs72853592	3	30267355	0	0	0	89516	0	0	0
rs72855533	3	32066929	1	1	0	89515	0.00111712	0.00111712	0
rs72858271	3	31285775	3	0	3	89513	0.00335136	0	0.00335136
rs72858348	3	33706617	0	0	0	89516	0	0	0
rs72860008	3	32128742	0	0	0	89516	0	0	0
rs72862213	3	37838991	0	0	0	89516	0	0	0
rs72862374	3	33315714	0	0	0	89516	0	0	0
rs72867262	3	38354839	0	0	0	89516	0	0	0
rs72869687	3	38888735	0	0	0	89516	0	0	0
rs72877568	3	73119087	0	0	0	89516	0	0	0
rs72877832	3	61057290	13	0	13	89503	0.0145225	0	0.0145225
rs72878104	3	62175578	1	1	0	89515	0.00111712	0.00111712	0
rs72881266	3	62372981	1	1	0	89515	0.00111712	0.00111712	0
rs72883885	3	64473125	0	0	0	89516	0	0	0
rs72884084	3	62891615	0	0	0	89516	0	0	0
rs72886020	3	73542280	0	0	0	89516	0	0	0
rs72888090	3	64352396	0	0	0	89516	0	0	0
rs72889402	3	74800615	2	0	2	89514	0.00223424	0	0.00223424
rs72891004	3	74806969	2	0	2	89514	0.00223424	0	0.00223424
rs72891922	3	62479618	0	0	0	89516	0	0	0
rs728955	3	73225575	0	0	0	89516	0	0	0
rs72897196	3	66071065	4	0	4	89512	0.00446847	0	0.00446847
rs72900270	3	46509712	0	0	0	89516	0	0	0
rs72903743	3	78264603	3	2	1	89513	0.00335136	0.00223424	0.00111712
rs72907704	3	78346550	1	0	1	89515	0.00111712	0	0.00111712
rs72908726	3	66652608	2	1	1	89514	0.00223424	0.00111712	0.00111712
rs72911400	3	28752749	0	0	0	89516	0	0	0
rs72913429	3	28772699	0	0	0	89516	0	0	0
rs72915748	3	89076933	3	0	3	89513	0.00335136	0	0.00335136
rs72924513	3	68266510	1	0	1	89515	0.00111712	0	0.00111712
rs72924686	3	95077858	2	1	1	89514	0.00223424	0.00111712	0.00111712
rs72924888	3	69173340	0	0	0	89516	0	0	0
rs72924989	3	88287445	5	1	4	89511	0.00558559	0.00111712	0.00446847
rs72925895	3	28891930	14	14	0	89502	0.0156397	0.0156397	0
rs72926452	3	99203899	2	0	2	89514	0.00223424	0	0.00223424
rs72927343	3	67599904	0	0	0	89516	0	0	0
rs72928589	3	95460521	2	2	0	89514	0.00223424	0.00223424	0
rs72929560	3	69278165	0	0	0	89516	0	0	0
rs729396	3	53228342	1	0	1	89515	0.00111712	0	0.00111712
rs72939945	3	110980584	1	1	0	89515	0.00111712	0.00111712	0
rs72940480	3	100815914	2	1	1	89514	0.00223424	0.00111712	0.00111712
rs72941384	3	107433315	2	1	1	89514	0.00223424	0.00111712	0.00111712
rs72942980	3	101779955	0	0	0	89516	0	0	0
rs72946174	3	69706962	0	0	0	89516	0	0	0
rs72947257	3	106325470	1	1	0	89515	0.00111712	0.00111712	0
rs72949179	3	111513031	1	1	0	89515	0.00111712	0.00111712	0
rs72949510	3	101619459	0	0	0	89516	0	0	0
rs72950056	3	69910730	0	0	0	89516	0	0	0
rs72952332	3	71962229	0	0	0	89516	0	0	0
rs72953098	3	118864997	1	1	0	89515	0.00111712	0.00111712	0
rs72954002	3	116287818	35	35	0	89481	0.0390992	0.0390992	0
rs72955628	3	115221986	7	4	3	89509	0.00781983	0.00446847	0.00335136
rs72956137	3	103210131	5	5	0	89511	0.00558559	0.00558559	0
rs72958322	3	103041785	0	0	0	89516	0	0	0
rs72960626	3	119013714	1	1	0	89515	0.00111712	0.00111712	0
rs72963446	3	117329423	3	2	1	89513	0.00335136	0.00223424	0.00111712
rs72964279	3	72080210	0	0	0	89516	0	0	0
rs72964564	3	123054770	4	1	3	89512	0.00446847	0.00111712	0.00335136
rs72964825	3	123663699	2	0	2	89514	0.00223424	0	0.00223424
rs72968219	3	103114069	0	0	0	89516	0	0	0
rs72968390	3	122624636	2	1	1	89514	0.00223424	0.00111712	0.00111712
rs72969429	3	117168463	13	11	2	89503	0.0145225	0.0122883	0.00223424
rs72970732	3	53629948	0	0	0	89516	0	0	0
rs72970980	3	123784854	0	0	0	89516	0	0	0
rs72971762	3	124937461	0	0	0	89516	0	0	0
rs72973616	3	103971300	1	1	0	89515	0.00111712	0.00111712	0
rs72976721	3	54068003	2	0	2	89514	0.00223424	0	0.00223424
rs72976918	3	138654323	7	0	7	89509	0.00781983	0	0.00781983
rs72976993	3	138722684	5	0	5	89511	0.00558559	0	0.00558559
rs72977016	3	140370012	0	0	0	89516	0	0	0
rs72979110	3	128734820	1	0	1	89515	0.00111712	0	0.00111712
rs72979403	3	103702069	12	12	0	89504	0.0134054	0.0134054	0
rs72982583	3	140989251	0	0	0	89516	0	0	0
rs72984107	3	139782226	0	0	0	89516	0	0	0
rs72984945	3	103797434	13	12	1	89503	0.0145225	0.0134054	0.00111712
rs72985084	3	137512759	0	0	0	89516	0	0	0
rs72985237	3	128269178	1	0	1	89515	0.00111712	0	0.00111712
rs72985304	3	510691	32	8	24	89484	0.0357478	0.00893695	0.0268108
rs72985805	3	131424135	1	1	0	89515	0.00111712	0.00111712	0
rs72985896	3	131528903	1	1	0	89515	0.00111712	0.00111712	0
rs72986624	3	146232129	0	0	0	89516	0	0	0
rs72988746	3	139230253	0	0	0	89516	0	0	0
rs72991761	3	140084661	0	0	0	89516	0	0	0
rs72993357	3	143531953	0	0	0	89516	0	0	0
rs72993403	3	150509840	0	0	0	89516	0	0	0
rs72993828	3	1097969	51	9	42	89465	0.0569731	0.0100541	0.046919
rs72996665	3	5532573	5	3	2	89511	0.00558559	0.00335136	0.00223424
rs72996699	3	5541436	5	3	2	89511	0.00558559	0.00335136	0.00223424
rs72997955	3	149323357	0	0	0	89516	0	0	0
rs72998346	3	141409843	0	0	0	89516	0	0	0
rs72998613	3	5547183	5	3	2	89511	0.00558559	0.00335136	0.00223424
rs72999629	3	147670391	1	0	1	89515	0.00111712	0	0.00111712
rs72999706	3	143249795	0	0	0	89516	0	0	0
rs73000051	3	2548817	46	21	25	89470	0.0513875	0.0234595	0.027928
rs73000223	3	130503156	0	0	0	89516	0	0	0
rs73000368	3	130116972	0	0	0	89516	0	0	0
rs73000720	3	5605736	7	5	2	89509	0.00781983	0.00558559	0.00223424
rs73001668	3	1575973	36	18	18	89480	0.0402163	0.0201081	0.0201081
rs73001949	3	2610441	29	6	23	89487	0.0323964	0.00670271	0.0256937
rs73003308	3	105683276	4	0	4	89512	0.00446847	0	0.00446847
rs73004985	3	5280227	2	0	2	89514	0.00223424	0	0.00223424
rs73005281	3	145422974	8	5	3	89508	0.00893695	0.00558559	0.00335136
rs73005588	3	132813084	1	0	1	89515	0.00111712	0	0.00111712
rs73005777	3	149487664	0	0	0	89516	0	0	0
rs73006314	3	1983578	50	21	29	89466	0.0558559	0.0234595	0.0323964
rs73006356	3	144777549	4	1	3	89512	0.00446847	0.00111712	0.00335136
rs73006953	3	4874976	10	3	7	89506	0.0111712	0.00335136	0.00781983
rs73007868	3	6025088	2	1	1	89514	0.00223424	0.00111712	0.00111712
rs73009175	3	150733436	0	0	0	89516	0	0	0
rs73010087	3	144521752	7	1	6	89509	0.00781983	0.00111712	0.00670271
rs73010616	3	5435957	244	243	1	89272	0.272577	0.27146	0.00111712
rs73010793	3	152294738	0	0	0	89516	0	0	0
rs73013857	3	144642724	10	1	9	89506	0.0111712	0.00111712	0.0100541
rs73014688	3	10425455	1	0	1	89515	0.00111712	0	0.00111712
rs73015552	3	7496316	31	5	26	89485	0.0346307	0.00558559	0.0290451
rs73016144	3	2038745	50	21	29	89466	0.0558559	0.0234595	0.0323964
rs73016413	3	151533997	101	99	2	89415	0.112829	0.110595	0.00223424
rs73017232	3	10059664	0	0	0	89516	0	0	0
rs730173	3	37599793	0	0	0	89516	0	0	0
rs73019645	3	158545815	1	1	0	89515	0.00111712	0.00111712	0
rs73019737	3	156501403	0	0	0	89516	0	0	0
rs73020669	3	152368616	1	0	1	89515	0.00111712	0	0.00111712
rs73021289	3	9318568	0	0	0	89516	0	0	0
rs73021634	3	164586015	3	3	0	89513	0.00335136	0.00335136	0
rs73022202	3	14746804	1	0	1	89515	0.00111712	0	0.00111712
rs73023242	3	9343778	0	0	0	89516	0	0	0
rs73024364	3	151324385	9	7	2	89507	0.0100541	0.00781983	0.00223424
rs73024417	3	151912967	1	0	1	89515	0.00111712	0	0.00111712
rs73025209	3	163139784	109	109	0	89407	0.121766	0.121766	0
rs73025382	3	166264140	1	1	0	89515	0.00111712	0.00111712	0
rs73025487	3	171932910	0	0	0	89516	0	0	0
rs73026018	3	160359903	0	0	0	89516	0	0	0
rs73027568	3	15374399	10	0	10	89506	0.0111712	0	0.0111712
rs73028763	3	13048104	2	1	1	89514	0.00223424	0.00111712	0.00111712
rs73028974	3	10586644	0	0	0	89516	0	0	0
rs73029206	3	12494894	0	0	0	89516	0	0	0
rs73029605	3	15432809	10	0	10	89506	0.0111712	0	0.0111712
rs73029936	3	16008686	1	0	1	89515	0.00111712	0	0.00111712
rs73030618	3	18168422	0	0	0	89516	0	0	0
rs73031166	3	165221180	0	0	0	89516	0	0	0
rs73031275	3	17236444	0	0	0	89516	0	0	0
rs73034075	3	171251008	3	1	2	89513	0.00335136	0.00111712	0.00223424
rs73034123	3	171626637	3	2	1	89513	0.00335136	0.00223424	0.00111712
rs73035287	3	175675705	12	12	0	89504	0.0134054	0.0134054	0
rs73035532	3	16273044	1	0	1	89515	0.00111712	0	0.00111712
rs73035600	3	24787223	0	0	0	89516	0	0	0
rs73035885	3	10870581	0	0	0	89516	0	0	0
rs73036181	3	171287041	2	1	1	89514	0.00223424	0.00111712	0.00111712
rs73037562	3	175746504	11	10	1	89505	0.0122883	0.0111712	0.00111712
rs73037571	3	23117385	0	0	0	89516	0	0	0
rs73038608	3	169089796	0	0	0	89516	0	0	0
rs73039574	3	165896198	15	2	13	89501	0.0167568	0.00223424	0.0145225
rs73040380	3	18525656	1	0	1	89515	0.00111712	0	0.00111712
rs73040483	3	24645548	0	0	0	89516	0	0	0
rs73041306	3	22385509	3	3	0	89513	0.00335136	0.00335136	0
rs73041659	3	24389349	0	0	0	89516	0	0	0
rs73041667	3	27037392	3	0	3	89513	0.00335136	0	0.00335136
rs73041705	3	24463235	0	0	0	89516	0	0	0
rs73041743	3	16173482	1	0	1	89515	0.00111712	0	0.00111712
rs73042351	3	25260568	0	0	0	89516	0	0	0
rs73042584	3	29483342	1	0	1	89515	0.00111712	0	0.00111712
rs73042968	3	13677622	1	0	1	89515	0.00111712	0	0.00111712
rs73044526	3	21969662	22	21	1	89494	0.0245766	0.0234595	0.00111712
rs73044760	3	23679024	0	0	0	89516	0	0	0
rs73045266	3	22550143	2	1	1	89514	0.00223424	0.00111712	0.00111712
rs73045303	3	187424310	0	0	0	89516	0	0	0
rs73045692	3	24888822	0	0	0	89516	0	0	0
rs73045926	3	29816685	0	0	0	89516	0	0	0
rs73046277	3	173876248	1	1	0	89515	0.00111712	0.00111712	0
rs73046596	3	29648165	0	0	0	89516	0	0	0
rs73046608	3	23705048	0	0	0	89516	0	0	0
rs73046611	3	23705205	0	0	0	89516	0	0	0
rs73046782	3	182429046	1	0	1	89515	0.00111712	0	0.00111712
rs73047266	3	175053788	1	0	1	89515	0.00111712	0	0.00111712
rs73047656	3	177633940	2	0	2	89514	0.00223424	0	0.00223424
rs73047923	3	173134133	4	2	2	89512	0.00446847	0.00223424	0.00223424
rs73048050	3	25577867	2	0	2	89514	0.00223424	0	0.00223424
rs73048806	3	182445087	1	0	1	89515	0.00111712	0	0.00111712
rs73049622	3	184449009	1	0	1	89515	0.00111712	0	0.00111712
rs73050237	3	175867045	7	7	0	89509	0.00781983	0.00781983	0
rs73050241	3	175877206	6	6	0	89510	0.00670271	0.00670271	0
rs73050256	3	175893644	592	592	0	88924	0.661334	0.661334	0
rs73050349	3	25201696	0	0	0	89516	0	0	0
rs73050446	3	173469763	3	3	0	89513	0.00335136	0.00335136	0
rs730510	3	27833251	0	0	0	89516	0	0	0
rs73051104	3	16196047	1	0	1	89515	0.00111712	0	0.00111712
rs73052578	3	179389314	2	0	2	89514	0.00223424	0	0.00223424
rs73052897	3	185101817	0	0	0	89516	0	0	0
rs73054131	3	36435722	1	1	0	89515	0.00111712	0.00111712	0
rs73054203	3	36729011	2	2	0	89514	0.00223424	0.00223424	0
rs73054490	3	192346198	28	1	27	89488	0.0312793	0.00111712	0.0301622
rs73054716	3	179210590	7	0	7	89509	0.00781983	0	0.00781983
rs73055114	3	184210548	3	1	2	89513	0.00335136	0.00111712	0.00223424
rs73055704	3	184116402	1	0	1	89515	0.00111712	0	0.00111712
rs73056091	3	36442321	1	1	0	89515	0.00111712	0.00111712	0
rs73056712	3	188303814	5	5	0	89511	0.00558559	0.00558559	0
rs73057657	3	33946292	0	0	0	89516	0	0	0
rs73058141	3	190231594	1	0	1	89515	0.00111712	0	0.00111712
rs73058359	3	29214873	0	0	0	89516	0	0	0
rs73058888	3	30809427	0	0	0	89516	0	0	0
rs73059622	3	33977390	0	0	0	89516	0	0	0
rs73060094	3	28960426	16	14	2	89500	0.0178739	0.0156397	0.00223424
rs73060695	3	34646692	0	0	0	89516	0	0	0
rs73061002	3	183074765	9	0	9	89507	0.0100541	0	0.0100541
rs73061215	3	181287811	0	0	0	89516	0	0	0
rs73061424	3	31891029	0	0	0	89516	0	0	0
rs73061887	3	46747866	0	0	0	89516	0	0	0
rs73061968	3	34959437	0	0	0	89516	0	0	0
rs73062641	3	188680831	1	0	1	89515	0.00111712	0	0.00111712
rs73062781	3	183121318	9	0	9	89507	0.0100541	0	0.0100541
rs73062888	3	191523185	6	6	0	89510	0.00670271	0.00670271	0
rs73063427	3	186444809	12	0	12	89504	0.0134054	0	0.0134054
rs73063864	3	34989962	0	0	0	89516	0	0	0
rs73064987	3	184347868	2	0	2	89514	0.00223424	0	0.00223424
rs73065919	3	193712242	1	1	0	89515	0.00111712	0.00111712	0
rs73066115	3	190418217	2	1	1	89514	0.00223424	0.00111712	0.00111712
rs73066412	3	54630861	3	2	1	89513	0.00335136	0.00223424	0.00111712
rs73066596	3	192049763	4	3	1	89512	0.00446847	0.00335136	0.00111712
rs73066696	3	35494279	0	0	0	89516	0	0	0
rs73066840	3	184409939	1	0	1	89515	0.00111712	0	0.00111712
rs73066845	3	184414737	1	0	1	89515	0.00111712	0	0.00111712
rs73066952	3	30956586	3	0	3	89513	0.00335136	0	0.00335136
rs73067325	3	184738967	0	0	0	89516	0	0	0
rs73067526	3	32279733	0	0	0	89516	0	0	0
rs73067586	3	32322281	0	0	0	89516	0	0	0
rs73068136	3	36340270	4	2	2	89512	0.00446847	0.00223424	0.00223424
rs73068200	3	190484834	2	1	1	89514	0.00223424	0.00111712	0.00111712
rs73068274	3	194780280	1	0	1	89515	0.00111712	0	0.00111712
rs73068713	3	186822362	1	0	1	89515	0.00111712	0	0.00111712
rs73069485	3	186712278	3	0	3	89513	0.00335136	0	0.00335136
rs73070138	3	189157496	0	0	0	89516	0	0	0
rs73070872	3	32627153	1	0	1	89515	0.00111712	0	0.00111712
rs73070938	3	38606159	1	0	1	89515	0.00111712	0	0.00111712
rs73070981	3	38631838	0	0	0	89516	0	0	0
rs73071211	3	194590765	3	1	2	89513	0.00335136	0.00111712	0.00223424
rs73072692	3	44568713	0	0	0	89516	0	0	0
rs73073336	3	194439103	1	1	0	89515	0.00111712	0.00111712	0
rs73073656	3	193944490	12	12	0	89504	0.0134054	0.0134054	0
rs73073680	3	193951287	12	12	0	89504	0.0134054	0.0134054	0
rs73074688	3	196526427	2	0	2	89514	0.00223424	0	0.00223424
rs73075694	3	193979362	4	3	1	89512	0.00446847	0.00335136	0.00111712
rs73076054	3	193560445	1	1	0	89515	0.00111712	0.00111712	0
rs73077070	3	43136473	1	0	1	89515	0.00111712	0	0.00111712
rs73077657	3	194018671	3	2	1	89513	0.00335136	0.00223424	0.00111712
rs73078007	3	53962683	2	0	2	89514	0.00223424	0	0.00223424
rs73078138	3	193569447	1	1	0	89515	0.00111712	0.00111712	0
rs73078177	3	193586340	1	1	0	89515	0.00111712	0.00111712	0
rs73079395	3	195481111	3	0	3	89513	0.00335136	0	0.00335136
rs73079516	3	55181355	5	2	3	89511	0.00558559	0.00223424	0.00335136
rs73081396	3	194530564	6	1	5	89510	0.00670271	0.00111712	0.00558559
rs73081554	3	58302935	1	1	0	89515	0.00111712	0.00111712	0
rs73081797	3	41299516	1	0	1	89515	0.00111712	0	0.00111712
rs73085665	3	197311728	12	0	12	89504	0.0134054	0	0.0134054
rs73087993	3	54274029	3	1	2	89513	0.00335136	0.00111712	0.00223424
rs73088604	3	71748751	0	0	0	89516	0	0	0
rs73089328	3	45147148	1	0	1	89515	0.00111712	0	0.00111712
rs73089486	3	54513912	3	3	0	89513	0.00335136	0.00335136	0
rs73089799	3	57158586	0	0	0	89516	0	0	0
rs73089892	3	66745376	4	0	4	89512	0.00446847	0	0.00446847
rs73089917	3	59979546	1	0	1	89515	0.00111712	0	0.00111712
rs73091072	3	56116108	0	0	0	89516	0	0	0
rs73091425	3	53206490	1	0	1	89515	0.00111712	0	0.00111712
rs73091697	3	54551157	3	3	0	89513	0.00335136	0.00335136	0
rs73091851	3	66766565	3	0	3	89513	0.00335136	0	0.00335136
rs73091866	3	66773024	3	0	3	89513	0.00335136	0	0.00335136
rs73092208	3	62577805	0	0	0	89516	0	0	0
rs73092687	3	59742129	0	0	0	89516	0	0	0
rs73093079	3	61547274	14	2	12	89502	0.0156397	0.00223424	0.0134054
rs73093407	3	71512674	0	0	0	89516	0	0	0
rs73093655	3	54340452	3	2	1	89513	0.00335136	0.00223424	0.00111712
rs73095178	3	72111284	0	0	0	89516	0	0	0
rs73095511	3	72385521	0	0	0	89516	0	0	0
rs73095820	3	2195214	37	13	24	89479	0.0413334	0.0145225	0.0268108
rs73096964	3	66883924	3	0	3	89513	0.00335136	0	0.00335136
rs73097046	3	71872965	0	0	0	89516	0	0	0
rs73097114	3	1441662	30	15	15	89486	0.0335136	0.0167568	0.0167568
rs73097194	3	73061084	0	0	0	89516	0	0	0
rs73097444	3	62821542	0	0	0	89516	0	0	0
rs73097491	3	62867177	0	0	0	89516	0	0	0
rs73097523	3	60111440	48	47	1	89468	0.0536217	0.0525046	0.00111712
rs73097719	3	69262140	0	0	0	89516	0	0	0
rs73098799	3	61638094	13	1	12	89503	0.0145225	0.00111712	0.0134054
rs73099117	3	61671355	1	0	1	89515	0.00111712	0	0.00111712
rs73099537	3	743338	42	14	28	89474	0.046919	0.0156397	0.0312793
rs73099746	3	59483846	1	0	1	89515	0.00111712	0	0.00111712
rs73100528	3	66437990	0	0	0	89516	0	0	0
rs73100862	3	71670613	0	0	0	89516	0	0	0
rs73103153	3	71898456	0	0	0	89516	0	0	0
rs73104555	3	59928850	1	0	1	89515	0.00111712	0	0.00111712
rs73105051	3	71941899	0	0	0	89516	0	0	0
rs73105057	3	430965	35	10	25	89481	0.0390992	0.0111712	0.027928
rs73105069	3	71950838	0	0	0	89516	0	0	0
rs73105327	3	5281408	2	0	2	89514	0.00223424	0	0.00223424
rs73106151	3	71229328	1	0	1	89515	0.00111712	0	0.00111712
rs73107051	3	60338603	29	19	10	89487	0.0323964	0.0212253	0.0111712
rs73107105	3	62888474	0	0	0	89516	0	0	0
rs73109260	3	72653687	0	0	0	89516	0	0	0
rs73109736	3	6165820	27	17	10	89489	0.0301622	0.018991	0.0111712
rs73110658	3	2634287	26	4	22	89490	0.0290451	0.00446847	0.0245766
rs73111553	3	61520003	14	2	12	89502	0.0156397	0.00223424	0.0134054
rs73111847	3	5944542	3	2	1	89513	0.00335136	0.00223424	0.00111712
rs73112231	3	69165055	0	0	0	89516	0	0	0
rs73112325	3	61103740	11	0	11	89505	0.0122883	0	0.0122883
rs73112411	3	77130784	0	0	0	89516	0	0	0
rs73112596	3	74193478	0	0	0	89516	0	0	0
rs73112917	3	3567617	13	8	5	89503	0.0145225	0.00893695	0.00558559
rs73113394	3	74272965	1	0	1	89515	0.00111712	0	0.00111712
rs73114591	3	5377217	4	1	3	89512	0.00446847	0.00111712	0.00335136
rs73114698	3	74538561	1	0	1	89515	0.00111712	0	0.00111712
rs73116303	3	70876266	1	0	1	89515	0.00111712	0	0.00111712
rs73116917	3	75399059	1	0	1	89515	0.00111712	0	0.00111712
rs73117059	3	63916028	0	0	0	89516	0	0	0
rs73117109	3	6249448	8	3	5	89508	0.00893695	0.00335136	0.00558559
rs73117728	3	80405235	0	0	0	89516	0	0	0
rs73117955	3	5304341	4	2	2	89512	0.00446847	0.00223424	0.00223424
rs73118492	3	65039185	0	0	0	89516	0	0	0
rs73118621	3	9196756	1	0	1	89515	0.00111712	0	0.00111712
rs73119269	3	3745151	12	6	6	89504	0.0134054	0.00670271	0.00670271
rs73120173	3	5713922	5	3	2	89511	0.00558559	0.00335136	0.00223424
rs73123055	3	11581670	0	0	0	89516	0	0	0
rs73124328	3	81238464	15	0	15	89501	0.0167568	0	0.0167568
rs73124959	3	3543678	13	8	5	89503	0.0145225	0.00893695	0.00558559
rs73127446	3	64971657	0	0	0	89516	0	0	0
rs73127610	3	64900611	0	0	0	89516	0	0	0
rs73128061	3	10710744	1	0	1	89515	0.00111712	0	0.00111712
rs73128093	3	10746245	0	0	0	89516	0	0	0
rs73128309	3	82022800	5	2	3	89511	0.00558559	0.00223424	0.00335136
rs73128685	3	64282673	1	0	1	89515	0.00111712	0	0.00111712
rs73129030	3	79501060	1	1	0	89515	0.00111712	0.00111712	0
rs73130412	3	84372087	48	3	45	89468	0.0536217	0.00335136	0.0502703
rs73130858	3	84770561	8	1	7	89508	0.00893695	0.00111712	0.00781983
rs73131045	3	79537961	1	1	0	89515	0.00111712	0.00111712	0
rs73132561	3	86253345	6	0	6	89510	0.00670271	0	0.00670271
rs73133425	3	14408794	0	0	0	89516	0	0	0
rs73133428	3	14409019	0	0	0	89516	0	0	0
rs73133989	3	98410273	0	0	0	89516	0	0	0
rs73134126	3	86012184	2	0	2	89514	0.00223424	0	0.00223424
rs73134131	3	13249245	1	0	1	89515	0.00111712	0	0.00111712
rs73134196	3	13276044	1	0	1	89515	0.00111712	0	0.00111712
rs73135544	3	100538810	0	0	0	89516	0	0	0
rs73135597	3	100560860	0	0	0	89516	0	0	0
rs73135762	3	82252586	2	1	1	89514	0.00223424	0.00111712	0.00111712
rs73136097	3	22583433	6	5	1	89510	0.00670271	0.00558559	0.00111712
rs73136617	3	16587752	1	0	1	89515	0.00111712	0	0.00111712
rs73136709	3	81961898	5	2	3	89511	0.00558559	0.00223424	0.00335136
rs73137030	3	21630610	1	0	1	89515	0.00111712	0	0.00111712
rs73137761	3	14373415	1	0	1	89515	0.00111712	0	0.00111712
rs73138308	3	23696725	0	0	0	89516	0	0	0
rs73138939	3	65885307	12	0	12	89504	0.0134054	0	0.0134054
rs73139148	3	89530956	5	1	4	89511	0.00558559	0.00111712	0.00446847
rs73139152	3	16922378	2	0	2	89514	0.00223424	0	0.00223424
rs73139297	3	16873468	1	0	1	89515	0.00111712	0	0.00111712
rs73139324	3	22110899	3	3	0	89513	0.00335136	0.00335136	0
rs73139402	3	22145301	4	4	0	89512	0.00446847	0.00446847	0
rs73139985	3	13834021	0	0	0	89516	0	0	0
rs73140613	3	16598345	1	0	1	89515	0.00111712	0	0.00111712
rs73142722	3	12554833	0	0	0	89516	0	0	0
rs73144634	3	99191722	2	0	2	89514	0.00223424	0	0.00223424
rs73144884	3	21880106	1	0	1	89515	0.00111712	0	0.00111712
rs73144912	3	100681776	1	0	1	89515	0.00111712	0	0.00111712
rs73146934	3	89544340	5	1	4	89511	0.00558559	0.00111712	0.00446847
rs73147131	3	85904008	2	0	2	89514	0.00223424	0	0.00223424
rs73148886	3	144910384	5	2	3	89511	0.00558559	0.00223424	0.00335136
rs73149050	3	115647587	4	3	1	89512	0.00446847	0.00335136	0.00111712
rs73149457	3	88456641	5	1	4	89511	0.00558559	0.00111712	0.00446847
rs73149820	3	144100375	3	2	1	89513	0.00335136	0.00223424	0.00111712
rs73149821	3	144101054	3	2	1	89513	0.00335136	0.00223424	0.00111712
rs73149991	3	147347401	1	0	1	89515	0.00111712	0	0.00111712
rs73150050	3	82429305	6	4	2	89510	0.00670271	0.00446847	0.00223424
rs73150138	3	98280468	0	0	0	89516	0	0	0
rs73150319	3	24403134	0	0	0	89516	0	0	0
rs73150815	3	145903882	0	0	0	89516	0	0	0
rs73151296	3	25305813	0	0	0	89516	0	0	0
rs73151804	3	102880976	0	0	0	89516	0	0	0
rs73151930	3	147416400	2	0	2	89514	0.00223424	0	0.00223424
rs73152107	3	24527118	0	0	0	89516	0	0	0
rs731526	3	64287248	1	0	1	89515	0.00111712	0	0.00111712
rs73152850	3	143377890	0	0	0	89516	0	0	0
rs73154587	3	160132026	0	0	0	89516	0	0	0
rs73155931	3	160259437	0	0	0	89516	0	0	0
rs73156112	3	148063638	1	0	1	89515	0.00111712	0	0.00111712
rs73156265	3	162841925	2	2	0	89514	0.00223424	0.00223424	0
rs73156675	3	117066999	13	11	2	89503	0.0145225	0.0122883	0.00223424
rs73156676	3	117074830	13	11	2	89503	0.0145225	0.0122883	0.00223424
rs73156737	3	157041234	2	0	2	89514	0.00223424	0	0.00223424
rs73156841	3	152282734	0	0	0	89516	0	0	0
rs73157038	3	149674355	0	0	0	89516	0	0	0
rs73157085	3	149789133	0	0	0	89516	0	0	0
rs73157087	3	149796437	0	0	0	89516	0	0	0
rs73157093	3	149818395	1	0	1	89515	0.00111712	0	0.00111712
rs73157910	3	150916129	0	0	0	89516	0	0	0
rs73158510	3	157161305	2	0	2	89514	0.00223424	0	0.00223424
rs73159645	3	142881904	0	0	0	89516	0	0	0
rs73160620	3	157312557	2	2	0	89514	0.00223424	0.00223424	0
rs731608	3	58624770	1	1	0	89515	0.00111712	0.00111712	0
rs73161577	3	164432337	5	5	0	89511	0.00558559	0.00558559	0
rs73161640	3	142986937	0	0	0	89516	0	0	0
rs73162105	3	157482581	1	1	0	89515	0.00111712	0.00111712	0
rs73162136	3	157558868	0	0	0	89516	0	0	0
rs73162172	3	157635805	0	0	0	89516	0	0	0
rs73162877	3	146607690	3	1	2	89513	0.00335136	0.00111712	0.00223424
rs73163529	3	162210236	1	1	0	89515	0.00111712	0.00111712	0
rs73164803	3	146646259	4	2	2	89512	0.00446847	0.00223424	0.00223424
rs73165301	3	165103618	4	2	2	89512	0.00446847	0.00223424	0.00223424
rs73165474	3	153020719	2	2	0	89514	0.00223424	0.00223424	0
rs73165522	3	162383212	20	20	0	89496	0.0223424	0.0223424	0
rs73165544	3	162400152	19	19	0	89497	0.0212253	0.0212253	0
rs73165946	3	104181513	24	24	0	89492	0.0268108	0.0268108	0
rs73166418	3	163621262	3	3	0	89513	0.00335136	0.00335136	0
rs73166594	3	156233295	0	0	0	89516	0	0	0
rs73166869	3	148970414	1	0	1	89515	0.00111712	0	0.00111712
rs73167212	3	171853417	1	1	0	89515	0.00111712	0.00111712	0
rs73167338	3	165181547	0	0	0	89516	0	0	0
rs73167347	3	165209253	0	0	0	89516	0	0	0
rs73167690	3	162635385	0	0	0	89516	0	0	0
rs73168112	3	154454723	4	1	3	89512	0.00446847	0.00111712	0.00335136
rs73168152	3	154674908	3	0	3	89513	0.00335136	0	0.00335136
rs731684	3	52109841	0	0	0	89516	0	0	0
rs73168441	3	18890858	3	0	3	89513	0.00335136	0	0.00335136
rs73168470	3	173915568	1	1	0	89515	0.00111712	0.00111712	0
rs73169074	3	165773066	5	3	2	89511	0.00558559	0.00335136	0.00223424
rs73169176	3	167063014	0	0	0	89516	0	0	0
rs73169528	3	153286530	3	3	0	89513	0.00335136	0.00335136	0
rs73170144	3	161556880	2	0	2	89514	0.00223424	0	0.00223424
rs73171182	3	177007214	6	0	6	89510	0.00670271	0	0.00670271
rs73171589	3	171040690	1	0	1	89515	0.00111712	0	0.00111712
rs73171596	3	171064069	1	0	1	89515	0.00111712	0	0.00111712
rs73171626	3	153411992	4	4	0	89512	0.00446847	0.00446847	0
rs73171660	3	153468771	3	3	0	89513	0.00335136	0.00335136	0
rs73171674	3	153482293	3	3	0	89513	0.00335136	0.00335136	0
rs73173111	3	177074308	6	0	6	89510	0.00670271	0	0.00670271
rs73173166	3	177170329	2	0	2	89514	0.00223424	0	0.00223424
rs73173171	3	177185311	1	0	1	89515	0.00111712	0	0.00111712
rs73173178	3	177190112	1	0	1	89515	0.00111712	0	0.00111712
rs73173409	3	175672871	12	12	0	89504	0.0134054	0.0134054	0
rs73174307	3	169194832	3	3	0	89513	0.00335136	0.00335136	0
rs73174312	3	169198340	3	3	0	89513	0.00335136	0.00335136	0
rs73174350	3	169270503	1	1	0	89515	0.00111712	0.00111712	0
rs73174364	3	169298821	1	1	0	89515	0.00111712	0.00111712	0
rs73174373	3	169305972	1	1	0	89515	0.00111712	0.00111712	0
rs73174595	3	173339744	3	2	1	89513	0.00335136	0.00223424	0.00111712
rs73174640	3	165869197	16	2	14	89500	0.0178739	0.00223424	0.0156397
rs73175548	3	185330303	0	0	0	89516	0	0	0
rs73175592	3	185614988	0	0	0	89516	0	0	0
rs73175983	3	18394845	1	0	1	89515	0.00111712	0	0.00111712
rs73176048	3	118479207	2	1	1	89514	0.00223424	0.00111712	0.00111712
rs73176483	3	169610961	0	0	0	89516	0	0	0
rs73176735	3	174820351	3	1	2	89513	0.00335136	0.00111712	0.00223424
rs73177609	3	105313124	12	11	1	89504	0.0134054	0.0122883	0.00111712
rs73178219	3	171549421	3	2	1	89513	0.00335136	0.00223424	0.00111712
rs73178513	3	117697825	2	1	1	89514	0.00223424	0.00111712	0.00111712
rs73179712	3	20090713	13	0	13	89503	0.0145225	0	0.0145225
rs73180240	3	171687358	3	2	1	89513	0.00335136	0.00223424	0.00111712
rs73180241	3	171687420	3	2	1	89513	0.00335136	0.00223424	0.00111712
rs73180364	3	186025094	0	0	0	89516	0	0	0
rs73181793	3	176466021	0	0	0	89516	0	0	0
rs73182222	3	186082887	0	0	0	89516	0	0	0
rs73182224	3	186083483	0	0	0	89516	0	0	0
rs73182233	3	186091782	0	0	0	89516	0	0	0
rs73182316	3	181458105	0	0	0	89516	0	0	0
rs73182377	3	181512034	0	0	0	89516	0	0	0
rs73183529	3	176554125	2	1	1	89514	0.00223424	0.00111712	0.00111712
rs73183754	3	120533948	1	1	0	89515	0.00111712	0.00111712	0
rs73183823	3	186195369	2	0	2	89514	0.00223424	0	0.00223424
rs73184113	3	181591025	0	0	0	89516	0	0	0
rs73184492	3	189122935	0	0	0	89516	0	0	0
rs73184622	3	187373510	0	0	0	89516	0	0	0
rs73185190	3	95569293	2	2	0	89514	0.00223424	0.00223424	0
rs73185950	3	180109591	0	0	0	89516	0	0	0
rs73185959	3	180150254	0	0	0	89516	0	0	0
rs73186330	3	189194011	0	0	0	89516	0	0	0
rs73186452	3	123009859	3	1	2	89513	0.00335136	0.00111712	0.00223424
rs73186846	3	187626621	0	0	0	89516	0	0	0
rs73187081	3	184489727	1	0	1	89515	0.00111712	0	0.00111712
rs73187095	3	184498092	2	0	2	89514	0.00223424	0	0.00223424
rs73187096	3	184498202	2	0	2	89514	0.00223424	0	0.00223424
rs73187442	3	104948464	0	0	0	89516	0	0	0
rs73187528	3	176809117	12	0	12	89504	0.0134054	0	0.0134054
rs73187824	3	118959040	1	1	0	89515	0.00111712	0.00111712	0
rs73188408	3	184311703	3	0	3	89513	0.00335136	0	0.00335136
rs73189231	3	124782596	0	0	0	89516	0	0	0
rs73189920	3	182038575	0	0	0	89516	0	0	0
rs73190708	3	187846332	0	0	0	89516	0	0	0
rs73190802	3	188025762	1	1	0	89515	0.00111712	0.00111712	0
rs73191492	3	105004247	0	0	0	89516	0	0	0
rs73191498	3	105006615	0	0	0	89516	0	0	0
rs73191557	3	191854129	5	1	4	89511	0.00558559	0.00111712	0.00446847
rs73191595	3	191930044	3	1	2	89513	0.00335136	0.00111712	0.00223424
rs73192176	3	122337209	4	1	3	89512	0.00446847	0.00111712	0.00335136
rs73192958	3	106431049	1	1	0	89515	0.00111712	0.00111712	0
rs73194546	3	106989777	12	2	10	89504	0.0134054	0.00223424	0.0111712
rs73194548	3	106996531	12	2	10	89504	0.0134054	0.00223424	0.0111712
rs73195026	3	194310362	2	2	0	89514	0.00223424	0.00223424	0
rs73195848	3	126291298	0	0	0	89516	0	0	0
rs73195973	3	189398611	0	0	0	89516	0	0	0
rs73195987	3	189415174	0	0	0	89516	0	0	0
rs73196952	3	128428187	1	0	1	89515	0.00111712	0	0.00111712
rs73197545	3	187044212	0	0	0	89516	0	0	0
rs73197768	3	190837203	3	3	0	89513	0.00335136	0.00335136	0
rs73197812	3	189453286	0	0	0	89516	0	0	0
rs73198274	3	190270194	1	0	1	89515	0.00111712	0	0.00111712
rs73199524	3	124548860	0	0	0	89516	0	0	0
rs73199661	3	190952908	1	1	0	89515	0.00111712	0.00111712	0
rs73199765	3	189570112	0	0	0	89516	0	0	0
rs73200016	3	190309499	1	0	1	89515	0.00111712	0	0.00111712
rs73200579	3	106649728	2	2	0	89514	0.00223424	0.00223424	0
rs73200842	3	106054269	2	2	0	89514	0.00223424	0.00223424	0
rs73202263	3	129112552	0	0	0	89516	0	0	0
rs73202273	3	129134600	0	0	0	89516	0	0	0
rs73202302	3	129173402	0	0	0	89516	0	0	0
rs73203403	3	128165195	0	0	0	89516	0	0	0
rs73203486	3	193870384	1	1	0	89515	0.00111712	0.00111712	0
rs73204477	3	194536921	5	1	4	89511	0.00558559	0.00111712	0.00446847
rs73204676	3	191413512	4	4	0	89512	0.00446847	0.00446847	0
rs73206096	3	131655569	0	0	0	89516	0	0	0
rs73207270	3	194034935	3	2	1	89513	0.00335136	0.00223424	0.00111712
rs73208132	3	131704252	0	0	0	89516	0	0	0
rs73208753	3	192768446	1	1	0	89515	0.00111712	0.00111712	0
rs73209277	3	193591992	1	1	0	89515	0.00111712	0.00111712	0
rs73210326	3	194621980	3	1	2	89513	0.00335136	0.00111712	0.00223424
rs73210569	3	196988300	9	0	9	89507	0.0100541	0	0.0100541
rs73211951	3	131943231	1	0	1	89515	0.00111712	0	0.00111712
rs73212258	3	195315328	1	0	1	89515	0.00111712	0	0.00111712
rs73212319	3	197068925	22	0	22	89494	0.0245766	0	0.0245766
rs73213441	3	133312566	0	0	0	89516	0	0	0
rs73214159	3	134692993	1	0	1	89515	0.00111712	0	0.00111712
rs73216052	3	111753527	1	1	0	89515	0.00111712	0.00111712	0
rs73216126	3	134778958	1	0	1	89515	0.00111712	0	0.00111712
rs73217938	3	197840413	85	0	85	89431	0.0949551	0	0.0949551
rs73218216	3	134837694	1	0	1	89515	0.00111712	0	0.00111712
rs73219036	3	136908846	2	2	0	89514	0.00223424	0.00223424	0
rs73219938	3	111928986	2	1	1	89514	0.00223424	0.00111712	0.00111712
rs73220120	3	132442463	1	0	1	89515	0.00111712	0	0.00111712
rs73221610	3	196358780	0	0	0	89516	0	0	0
rs73222687	3	134611970	0	0	0	89516	0	0	0
rs73224266	3	135054279	0	0	0	89516	0	0	0
rs73224524	3	114325969	1	1	0	89515	0.00111712	0.00111712	0
rs73225488	3	137746691	0	0	0	89516	0	0	0
rs73226637	3	141429255	0	0	0	89516	0	0	0
rs73227034	3	134517377	1	0	1	89515	0.00111712	0	0.00111712
rs73228752	3	142315446	2	1	1	89514	0.00223424	0.00111712	0.00111712
rs73228928	3	140026133	0	0	0	89516	0	0	0
rs73229116	3	134543393	0	0	0	89516	0	0	0
rs73229127	3	134547337	0	0	0	89516	0	0	0
rs73230447	3	111649568	1	1	0	89515	0.00111712	0.00111712	0
rs73232681	3	141796252	1	0	1	89515	0.00111712	0	0.00111712
rs73232948	3	140992942	0	0	0	89516	0	0	0
rs73235075	3	113071894	2	2	0	89514	0.00223424	0.00223424	0
rs73235151	3	112977548	0	0	0	89516	0	0	0
rs73236074	3	141888003	15	0	15	89501	0.0167568	0	0.0167568
rs732380	3	60276722	43	42	1	89473	0.0480361	0.046919	0.00111712
rs733765	3	3769493	9	6	3	89507	0.0100541	0.00670271	0.00335136
rs7340540	3	86222710	2	0	2	89514	0.00223424	0	0.00223424
rs7340660	3	190570801	8	3	5	89508	0.00893695	0.00335136	0.00558559
rs7340675	3	54292014	3	1	2	89513	0.00335136	0.00111712	0.00223424
rs7340714	3	161932536	66	0	66	89450	0.0737298	0	0.0737298
rs7340728	3	113313570	2	2	0	89514	0.00223424	0.00223424	0
rs7340745	3	86224663	2	0	2	89514	0.00223424	0	0.00223424
rs7349464	3	29357140	0	0	0	89516	0	0	0
rs7349498	3	79186084	1	0	1	89515	0.00111712	0	0.00111712
rs7349512	3	35743058	0	0	0	89516	0	0	0
rs7349546	3	170761956	0	0	0	89516	0	0	0
rs7355803	3	29441020	1	0	1	89515	0.00111712	0	0.00111712
rs7355965	3	132642627	9	7	2	89507	0.0100541	0.00781983	0.00223424
rs7356030	3	3020113	18	10	8	89498	0.0201081	0.0111712	0.00893695
rs7356076	3	152589597	0	0	0	89516	0	0	0
rs7356085	3	191186349	1	1	0	89515	0.00111712	0.00111712	0
rs7356126	3	94149924	4	2	2	89512	0.00446847	0.00223424	0.00223424
rs735739	3	125993533	1	0	1	89515	0.00111712	0	0.00111712
rs7371970	3	60716973	16	3	13	89500	0.0178739	0.00335136	0.0145225
rs7371994	3	54591730	2	2	0	89514	0.00223424	0.00223424	0
rs7372041	3	73622980	0	0	0	89516	0	0	0
rs7372209	3	38010708	0	0	0	89516	0	0	0
rs7372260	3	26377099	4	0	4	89512	0.00446847	0	0.00446847
rs7372263	3	128499195	3	0	3	89513	0.00335136	0	0.00335136
rs7372490	3	59367296	1	0	1	89515	0.00111712	0	0.00111712
rs7372672	3	38754092	0	0	0	89516	0	0	0
rs7372750	3	54537372	3	3	0	89513	0.00335136	0.00335136	0
rs7372962	3	194239664	7	4	3	89509	0.00781983	0.00446847	0.00335136
rs7373042	3	68090811	1	0	1	89515	0.00111712	0	0.00111712
rs7373102	3	38680628	0	0	0	89516	0	0	0
rs7373165	3	197701913	7	0	7	89509	0.00781983	0	0.00781983
rs7373662	3	197817520	95	0	95	89421	0.106126	0	0.106126
rs7373819	3	38619312	1	0	1	89515	0.00111712	0	0.00111712
rs7373858	3	10249984	1	0	1	89515	0.00111712	0	0.00111712
rs7374213	3	110929537	1	1	0	89515	0.00111712	0.00111712	0
rs7374378	3	184321254	3	0	3	89513	0.00335136	0	0.00335136
rs7374394	3	184945849	0	0	0	89516	0	0	0
rs7374518	3	26311064	1	1	0	89515	0.00111712	0.00111712	0
rs7374644	3	170941083	1	0	1	89515	0.00111712	0	0.00111712
rs7374717	3	18335741	1	0	1	89515	0.00111712	0	0.00111712
rs7374732	3	23203454	0	0	0	89516	0	0	0
rs7374804	3	38768334	0	0	0	89516	0	0	0
rs7374825	3	177114488	5	0	5	89511	0.00558559	0	0.00558559
rs7374943	3	88615096	8	1	7	89508	0.00893695	0.00111712	0.00781983
rs73805479	3	3022421	18	10	8	89498	0.0201081	0.0111712	0.00893695
rs73805678	3	3250564	14	7	7	89502	0.0156397	0.00781983	0.00781983
rs73807416	3	5032445	2	0	2	89514	0.00223424	0	0.00223424
rs73807885	3	5433137	244	243	1	89272	0.272577	0.27146	0.00111712
rs73808453	3	6819595	10	1	9	89506	0.0111712	0.00111712	0.0100541
rs73808528	3	6131326	1	0	1	89515	0.00111712	0	0.00111712
rs73808617	3	7086525	12	5	7	89504	0.0134054	0.00558559	0.00781983
rs73808820	3	3069604	17	10	7	89499	0.018991	0.0111712	0.00781983
rs73809003	3	7234590	27	3	24	89489	0.0301622	0.00335136	0.0268108
rs73809085	3	7419127	31	5	26	89485	0.0346307	0.00558559	0.0290451
rs73809838	3	5300281	4	2	2	89512	0.00446847	0.00223424	0.00223424
rs73810143	3	5506355	5	3	2	89511	0.00558559	0.00335136	0.00223424
rs73813014	3	11747845	4	0	4	89512	0.00446847	0	0.00446847
rs73813505	3	12816509	5	0	5	89511	0.00558559	0	0.00558559
rs73814865	3	14947137	0	0	0	89516	0	0	0
rs73814910	3	11640306	0	0	0	89516	0	0	0
rs73814955	3	11673114	0	0	0	89516	0	0	0
rs73815237	3	14423646	0	0	0	89516	0	0	0
rs73815257	3	14452212	1	0	1	89515	0.00111712	0	0.00111712
rs73815413	3	13190486	0	0	0	89516	0	0	0
rs73815848	3	13577499	0	0	0	89516	0	0	0
rs73816007	3	732474	41	14	27	89475	0.0458019	0.0156397	0.0301622
rs73817108	3	15812074	1	0	1	89515	0.00111712	0	0.00111712
rs73817203	3	17218961	0	0	0	89516	0	0	0
rs73817614	3	13830580	0	0	0	89516	0	0	0
rs73818535	3	1318337	42	16	26	89474	0.046919	0.0178739	0.0290451
rs73818837	3	19208987	4	0	4	89512	0.00446847	0	0.00446847
rs73818861	3	20253533	3	2	1	89513	0.00335136	0.00223424	0.00111712
rs73819210	3	20931621	7	6	1	89509	0.00781983	0.00670271	0.00111712
rs73819212	3	20939153	7	6	1	89509	0.00781983	0.00670271	0.00111712
rs73820005	3	24629450	0	0	0	89516	0	0	0
rs73820687	3	1933862	56	21	35	89460	0.0625586	0.0234595	0.0390992
rs73820739	3	16146429	1	0	1	89515	0.00111712	0	0.00111712
rs73821193	3	26739312	1	1	0	89515	0.00111712	0.00111712	0
rs73821765	3	25276394	0	0	0	89516	0	0	0
rs73822838	3	22086807	1	1	0	89515	0.00111712	0.00111712	0
rs73823515	3	23037401	1	0	1	89515	0.00111712	0	0.00111712
rs73823559	3	26544003	0	0	0	89516	0	0	0
rs73823621	3	30585591	0	0	0	89516	0	0	0
rs73824547	3	32170847	0	0	0	89516	0	0	0
rs73824931	3	27473156	0	0	0	89516	0	0	0
rs73825109	3	23883689	1	0	1	89515	0.00111712	0	0.00111712
rs73826323	3	38787302	0	0	0	89516	0	0	0
rs73826794	3	39874445	0	0	0	89516	0	0	0
rs73826799	3	39893778	0	0	0	89516	0	0	0
rs73827350	3	34069258	0	0	0	89516	0	0	0
rs73828653	3	29486986	1	0	1	89515	0.00111712	0	0.00111712
rs73829283	3	42788823	1	0	1	89515	0.00111712	0	0.00111712
rs73829434	3	40914747	0	0	0	89516	0	0	0
rs73829713	3	39964501	0	0	0	89516	0	0	0
rs73830622	3	55478645	1	0	1	89515	0.00111712	0	0.00111712
rs73830916	3	36281984	4	2	2	89512	0.00446847	0.00223424	0.00223424
rs73830918	3	36284560	4	2	2	89512	0.00446847	0.00223424	0.00223424
rs73831094	3	29952212	0	0	0	89516	0	0	0
rs73831831	3	48619376	0	0	0	89516	0	0	0
rs73831869	3	63490359	0	0	0	89516	0	0	0
rs73831874	3	63496612	0	0	0	89516	0	0	0
rs73832011	3	29317526	0	0	0	89516	0	0	0
rs73836318	3	66597260	1	0	1	89515	0.00111712	0	0.00111712
rs73836410	3	60271545	44	43	1	89472	0.0491532	0.0480361	0.00111712
rs73836524	3	67504918	0	0	0	89516	0	0	0
rs73837226	3	67925959	1	0	1	89515	0.00111712	0	0.00111712
rs73837740	3	59692213	0	0	0	89516	0	0	0
rs73837758	3	59731391	0	0	0	89516	0	0	0
rs73838314	3	69278757	0	0	0	89516	0	0	0
rs73838431	3	73010827	0	0	0	89516	0	0	0
rs73838525	3	73454504	0	0	0	89516	0	0	0
rs73838671	3	69913239	0	0	0	89516	0	0	0
rs73838680	3	70034629	1	0	1	89515	0.00111712	0	0.00111712
rs73839540	3	74265047	1	0	1	89515	0.00111712	0	0.00111712
rs73839821	3	72582351	0	0	0	89516	0	0	0
rs73840507	3	62559717	0	0	0	89516	0	0	0
rs73840533	3	62606011	0	0	0	89516	0	0	0
rs73842128	3	74629268	1	0	1	89515	0.00111712	0	0.00111712
rs73842883	3	77519447	1	1	0	89515	0.00111712	0.00111712	0
rs73843272	3	85101796	8	4	4	89508	0.00893695	0.00446847	0.00446847
rs73843462	3	77103837	0	0	0	89516	0	0	0
rs73844684	3	62861042	0	0	0	89516	0	0	0
rs73845241	3	55020374	4	4	0	89512	0.00446847	0.00446847	0
rs73845265	3	55096611	5	3	2	89511	0.00558559	0.00335136	0.00223424
rs73846657	3	87218082	3	0	3	89513	0.00335136	0	0.00335136
rs73846698	3	87255194	3	0	3	89513	0.00335136	0	0.00335136
rs73852115	3	103236894	5	5	0	89511	0.00558559	0.00558559	0
rs73853964	3	112431228	0	0	0	89516	0	0	0
rs73854421	3	118896853	1	1	0	89515	0.00111712	0.00111712	0
rs73855270	3	120460084	1	1	0	89515	0.00111712	0.00111712	0
rs73858074	3	115528504	3	2	1	89513	0.00335136	0.00223424	0.00111712
rs73859024	3	125885407	3	0	3	89513	0.00335136	0	0.00335136
rs73859103	3	124769712	0	0	0	89516	0	0	0
rs73859194	3	125169452	0	0	0	89516	0	0	0
rs73859261	3	126113455	1	0	1	89515	0.00111712	0	0.00111712
rs73859506	3	126229571	0	0	0	89516	0	0	0
rs73859749	3	114986279	5	3	2	89511	0.00558559	0.00335136	0.00223424
rs73859776	3	115020032	5	3	2	89511	0.00558559	0.00335136	0.00223424
rs73860443	3	124675836	0	0	0	89516	0	0	0
rs73861234	3	133560860	0	0	0	89516	0	0	0
rs73862012	3	134838998	1	0	1	89515	0.00111712	0	0.00111712
rs73862334	3	127490875	1	1	0	89515	0.00111712	0.00111712	0
rs73863961	3	137122575	0	0	0	89516	0	0	0
rs73864308	3	117145092	12	11	1	89504	0.0134054	0.0122883	0.00111712
rs73864473	3	142567645	0	0	0	89516	0	0	0
rs73864685	3	136786069	0	0	0	89516	0	0	0
rs73864832	3	128292862	1	0	1	89515	0.00111712	0	0.00111712
rs73865426	3	117449176	4	3	1	89512	0.00446847	0.00335136	0.00111712
rs73866473	3	147373611	2	0	2	89514	0.00223424	0	0.00223424
rs73866712	3	148157119	0	0	0	89516	0	0	0
rs73866723	3	148172901	0	0	0	89516	0	0	0
rs73866912	3	148668526	0	0	0	89516	0	0	0
rs73866999	3	148930285	1	1	0	89515	0.00111712	0.00111712	0
rs73867190	3	140221602	0	0	0	89516	0	0	0
rs73867309	3	149090638	0	0	0	89516	0	0	0
rs73867384	3	149300104	0	0	0	89516	0	0	0
rs73868046	3	149355516	12	0	12	89504	0.0134054	0	0.0134054
rs73868925	3	130311398	0	0	0	89516	0	0	0
rs73869224	3	150093440	1	0	1	89515	0.00111712	0	0.00111712
rs73869266	3	150416126	0	0	0	89516	0	0	0
rs73869285	3	150456261	0	0	0	89516	0	0	0
rs73869610	3	151410765	7	5	2	89509	0.00781983	0.00558559	0.00223424
rs73870319	3	141409386	0	0	0	89516	0	0	0
rs73870322	3	141421667	0	0	0	89516	0	0	0
rs73870712	3	139966719	0	0	0	89516	0	0	0
rs73871342	3	131374494	1	1	0	89515	0.00111712	0.00111712	0
rs73871608	3	150558590	0	0	0	89516	0	0	0
rs73872446	3	152272495	1	0	1	89515	0.00111712	0	0.00111712
rs73872453	3	152293545	0	0	0	89516	0	0	0
rs73873389	3	156181246	0	0	0	89516	0	0	0
rs73873779	3	156763279	1	0	1	89515	0.00111712	0	0.00111712
rs73874806	3	155180657	4	1	3	89512	0.00446847	0.00111712	0.00335136
rs73876344	3	157334921	2	2	0	89514	0.00223424	0.00223424	0
rs73877156	3	165076131	4010	4010	0	85506	4.47965	4.47965	0
rs73877166	3	165104330	4	2	2	89512	0.00446847	0.00223424	0.00223424
rs73877167	3	165107784	4	2	2	89512	0.00446847	0.00223424	0.00223424
rs73877168	3	165107808	4	2	2	89512	0.00446847	0.00223424	0.00223424
rs73877170	3	165110429	4	2	2	89512	0.00446847	0.00223424	0.00223424
rs73877173	3	165111798	4	2	2	89512	0.00446847	0.00223424	0.00223424
rs73877220	3	158271855	0	0	0	89516	0	0	0
rs73878476	3	166800856	1	1	0	89515	0.00111712	0.00111712	0
rs73878965	3	168421920	2	1	1	89514	0.00223424	0.00111712	0.00111712
rs73878978	3	168505913	1	1	0	89515	0.00111712	0.00111712	0
rs73879159	3	169753747	0	0	0	89516	0	0	0
rs73879556	3	171131543	2	1	1	89514	0.00223424	0.00111712	0.00111712
rs73880014	3	164793648	380	3	377	89136	0.424505	0.00335136	0.421154
rs73881133	3	174123983	1	0	1	89515	0.00111712	0	0.00111712
rs73881456	3	174985300	2	0	2	89514	0.00223424	0	0.00223424
rs73881715	3	176291907	0	0	0	89516	0	0	0
rs73882320	3	177748116	2	0	2	89514	0.00223424	0	0.00223424
rs73884314	3	177943089	2	0	2	89514	0.00223424	0	0.00223424
rs73884415	3	175177424	10	9	1	89506	0.0111712	0.0100541	0.00111712
rs73885870	3	186098738	0	0	0	89516	0	0	0
rs73886104	3	186857406	0	0	0	89516	0	0	0
rs73886176	3	187102119	0	0	0	89516	0	0	0
rs73886198	3	187171426	0	0	0	89516	0	0	0
rs73886465	3	190246063	1	0	1	89515	0.00111712	0	0.00111712
rs73886475	3	190272568	1	0	1	89515	0.00111712	0	0.00111712
rs73886481	3	190285670	1	0	1	89515	0.00111712	0	0.00111712
rs73886536	3	187441949	0	0	0	89516	0	0	0
rs73887288	3	192046317	4	3	1	89512	0.00446847	0.00335136	0.00111712
rs73887565	3	183613287	1	0	1	89515	0.00111712	0	0.00111712
rs73887637	3	192304665	36	1	35	89480	0.0402163	0.00111712	0.0390992
rs73887642	3	192325368	35	1	34	89481	0.0390992	0.00111712	0.037982
rs73887969	3	186319940	1	0	1	89515	0.00111712	0	0.00111712
rs73888334	3	186705149	3	0	3	89513	0.00335136	0	0.00335136
rs73888716	3	190546912	8	3	5	89508	0.00893695	0.00335136	0.00558559
rs73888860	3	188358575	2	2	0	89514	0.00223424	0.00223424	0
rs73889315	3	192116600	3	1	2	89513	0.00335136	0.00111712	0.00223424
rs73890624	3	194752697	1	0	1	89515	0.00111712	0	0.00111712
rs73890670	3	194816029	0	0	0	89516	0	0	0
rs73890772	3	197326114	10	0	10	89506	0.0111712	0	0.0111712
rs73891238	3	196158128	1	0	1	89515	0.00111712	0	0.00111712
rs73891687	3	197402856	1	0	1	89515	0.00111712	0	0.00111712
rs73891706	3	193889796	9	9	0	89507	0.0100541	0.0100541	0
rs73892332	3	194082867	3	2	1	89513	0.00335136	0.00223424	0.00111712
rs73893727	3	196717423	1	0	1	89515	0.00111712	0	0.00111712
rs741604	3	185592046	0	0	0	89516	0	0	0
rs741891	3	60723910	16	3	13	89500	0.0178739	0.00335136	0.0145225
rs7426414	3	100285243	0	0	0	89516	0	0	0
rs7426425	3	116579867	116	115	1	89400	0.129586	0.128469	0.00111712
rs7426480	3	543373	38	9	29	89478	0.0424505	0.0100541	0.0323964
rs7426660	3	168885707	0	0	0	89516	0	0	0
rs7426770	3	165455566	0	0	0	89516	0	0	0
rs7426860	3	77450248	1	1	0	89515	0.00111712	0.00111712	0
rs7427025	3	74543312	1	0	1	89515	0.00111712	0	0.00111712
rs7427130	3	60119817	48	47	1	89468	0.0536217	0.0525046	0.00111712
rs7427201	3	111482067	1	1	0	89515	0.00111712	0.00111712	0
rs7427395	3	54399608	2	2	0	89514	0.00223424	0.00223424	0
rs7427447	3	38606588	1	0	1	89515	0.00111712	0	0.00111712
rs7427708	3	77330653	3	3	0	89513	0.00335136	0.00335136	0
rs74278901	3	62906713	0	0	0	89516	0	0	0
rs7427976	3	61500076	14	2	12	89502	0.0156397	0.00223424	0.0134054
rs7427981	3	61509137	14	2	12	89502	0.0156397	0.00223424	0.0134054
rs7428021	3	70323953	3	2	1	89513	0.00335136	0.00223424	0.00111712
rs7428024	3	133725592	0	0	0	89516	0	0	0
rs74280908	3	70302624	3	2	1	89513	0.00335136	0.00223424	0.00111712
rs74282358	3	81462936	5	0	5	89511	0.00558559	0	0.00558559
rs74282896	3	16961930	2	0	2	89514	0.00223424	0	0.00223424
rs74283585	3	176941110	7	0	7	89509	0.00781983	0	0.00781983
rs7428376	3	18857812	1	0	1	89515	0.00111712	0	0.00111712
rs74283774	3	147844268	2	1	1	89514	0.00223424	0.00111712	0.00111712
rs7428403	3	179180937	10	0	10	89506	0.0111712	0	0.0111712
rs7428418	3	104311987	1	1	0	89515	0.00111712	0.00111712	0
rs7428451	3	114123929	1	0	1	89515	0.00111712	0	0.00111712
rs74284948	3	6252261	8	3	5	89508	0.00893695	0.00335136	0.00558559
rs7428526	3	87015923	3	0	3	89513	0.00335136	0	0.00335136
rs74285323	3	115445296	3	2	1	89513	0.00335136	0.00223424	0.00111712
rs74285527	3	181806909	0	0	0	89516	0	0	0
rs7428618	3	83810911	41	0	41	89475	0.0458019	0	0.0458019
rs74286996	3	189469946	0	0	0	89516	0	0	0
rs7428715	3	7992737	39	18	21	89477	0.0435676	0.0201081	0.0234595
rs7428777	3	54579051	3	3	0	89513	0.00335136	0.00335136	0
rs7428796	3	86255672	6	0	6	89510	0.00670271	0	0.00670271
rs7428806	3	65409511	0	0	0	89516	0	0	0
rs7428887	3	128421907	1	0	1	89515	0.00111712	0	0.00111712
rs7428937	3	14341788	1	0	1	89515	0.00111712	0	0.00111712
rs7429119	3	185001311	0	0	0	89516	0	0	0
rs7429220	3	62482888	0	0	0	89516	0	0	0
rs7429609	3	74632701	1	0	1	89515	0.00111712	0	0.00111712
rs7429711	3	24793858	0	0	0	89516	0	0	0
rs7429717	3	68093710	1	0	1	89515	0.00111712	0	0.00111712
rs7429946	3	38747522	0	0	0	89516	0	0	0
rs7429951	3	18031227	0	0	0	89516	0	0	0
rs7429981	3	2158565	41	12	29	89475	0.0458019	0.0134054	0.0323964
rs7430045	3	58100447	1	1	0	89515	0.00111712	0.00111712	0
rs7430259	3	74563488	1	0	1	89515	0.00111712	0	0.00111712
rs7430346	3	98262890	0	0	0	89516	0	0	0
rs7430400	3	65885663	12	0	12	89504	0.0134054	0	0.0134054
rs7430419	3	61479307	14	2	12	89502	0.0156397	0.00223424	0.0134054
rs7430431	3	46541147	0	0	0	89516	0	0	0
rs7430433	3	150006338	1	0	1	89515	0.00111712	0	0.00111712
rs7430468	3	55437815	3	2	1	89513	0.00335136	0.00223424	0.00111712
rs7430477	3	38765490	0	0	0	89516	0	0	0
rs7430492	3	116838872	4	3	1	89512	0.00446847	0.00335136	0.00111712
rs7430957	3	69978466	0	0	0	89516	0	0	0
rs7430967	3	149972433	1	0	1	89515	0.00111712	0	0.00111712
rs7430979	3	115611257	4	3	1	89512	0.00446847	0.00335136	0.00111712
rs7431017	3	76551403	0	0	0	89516	0	0	0
rs7431144	3	38794268	0	0	0	89516	0	0	0
rs7431317	3	77402615	1	1	0	89515	0.00111712	0.00111712	0
rs7431368	3	128190941	0	0	0	89516	0	0	0
rs7431403	3	193803830	1	1	0	89515	0.00111712	0.00111712	0
rs7431430	3	106189100	1	1	0	89515	0.00111712	0.00111712	0
rs7431770	3	77297325	1	1	0	89515	0.00111712	0.00111712	0
rs7431825	3	177057139	6	0	6	89510	0.00670271	0	0.00670271
rs74320357	3	8313002	23	1	22	89493	0.0256937	0.00111712	0.0245766
rs7432066	3	60977306	14	1	13	89502	0.0156397	0.00111712	0.0145225
rs74321616	3	190480056	2	1	1	89514	0.00223424	0.00111712	0.00111712
rs7432211	3	183819155	2	0	2	89514	0.00223424	0	0.00223424
rs7432286	3	150010924	1	0	1	89515	0.00111712	0	0.00111712
rs7432307	3	82491482	4	2	2	89512	0.00446847	0.00223424	0.00223424
rs7432375	3	136288405	0	0	0	89516	0	0	0
rs74325174	3	193691974	1	1	0	89515	0.00111712	0.00111712	0
rs7432589	3	197130073	17	0	17	89499	0.018991	0	0.018991
rs7432739	3	58364650	1	1	0	89515	0.00111712	0.00111712	0
rs7432747	3	77209260	0	0	0	89516	0	0	0
rs7432766	3	38626928	0	0	0	89516	0	0	0
rs7432768	3	4871598	10	3	7	89506	0.0111712	0.00335136	0.00781983
rs7432838	3	88190809	2	0	2	89514	0.00223424	0	0.00223424
rs74329169	3	192023235	5	4	1	89511	0.00558559	0.00446847	0.00111712
rs7432941	3	70263077	1	0	1	89515	0.00111712	0	0.00111712
rs7433098	3	144815506	4	1	3	89512	0.00446847	0.00111712	0.00335136
rs7433180	3	74461792	1	0	1	89515	0.00111712	0	0.00111712
rs7433306	3	38770639	0	0	0	89516	0	0	0
rs7433331	3	100156704	0	0	0	89516	0	0	0
rs74334323	3	124183729	0	0	0	89516	0	0	0
rs7433616	3	78276135	3	2	1	89513	0.00335136	0.00223424	0.00111712
rs7433691	3	18380444	1	0	1	89515	0.00111712	0	0.00111712
rs7433834	3	107235710	2	1	1	89514	0.00223424	0.00111712	0.00111712
rs7433871	3	79757107	1	1	0	89515	0.00111712	0.00111712	0
rs743395	3	37598382	0	0	0	89516	0	0	0
rs7434122	3	62012687	0	0	0	89516	0	0	0
rs74344157	3	179536429	0	0	0	89516	0	0	0
rs74345804	3	159897953	0	0	0	89516	0	0	0
rs74346735	3	98453340	0	0	0	89516	0	0	0
rs74350755	3	69168362	0	0	0	89516	0	0	0
rs74351089	3	183975444	0	0	0	89516	0	0	0
rs74353617	3	147508450	1	0	1	89515	0.00111712	0	0.00111712
rs74354014	3	71968056	0	0	0	89516	0	0	0
rs74363313	3	116774504	4	3	1	89512	0.00446847	0.00335136	0.00111712
rs743661	3	46440977	0	0	0	89516	0	0	0
rs74367407	3	196781121	1	0	1	89515	0.00111712	0	0.00111712
rs74371245	3	193036894	1	1	0	89515	0.00111712	0.00111712	0
rs74375793	3	192354480	19	2	17	89497	0.0212253	0.00223424	0.018991
rs74376970	3	124078368	0	0	0	89516	0	0	0
rs74381845	3	33228903	13	13	0	89503	0.0145225	0.0145225	0
rs74384795	3	74072535	0	0	0	89516	0	0	0
rs74388249	3	165227877	0	0	0	89516	0	0	0
rs74388374	3	31920353	0	0	0	89516	0	0	0
rs74395517	3	16095825	1	0	1	89515	0.00111712	0	0.00111712
rs74402787	3	162267152	19	19	0	89497	0.0212253	0.0212253	0
rs74405032	3	161393383	1	0	1	89515	0.00111712	0	0.00111712
rs74408635	3	90015656	10	0	10	89506	0.0111712	0	0.0111712
rs74409514	3	103450981	1	1	0	89515	0.00111712	0.00111712	0
rs74409632	3	108021333	1	1	0	89515	0.00111712	0.00111712	0
rs74418759	3	124668304	0	0	0	89516	0	0	0
rs74420738	3	190582270	8	3	5	89508	0.00893695	0.00335136	0.00558559
rs74422466	3	104884925	0	0	0	89516	0	0	0
rs74427140	3	117759856	3	1	2	89513	0.00335136	0.00111712	0.00223424
rs74428431	3	185262999	0	0	0	89516	0	0	0
rs74432716	3	16187903	1	0	1	89515	0.00111712	0	0.00111712
rs74434541	3	147862868	2	1	1	89514	0.00223424	0.00111712	0.00111712
rs74441103	3	19156357	4	0	4	89512	0.00446847	0	0.00446847
rs74443400	3	176037843	1	1	0	89515	0.00111712	0.00111712	0
rs74454657	3	182547406	1	0	1	89515	0.00111712	0	0.00111712
rs74466176	3	104750053	0	0	0	89516	0	0	0
rs74470634	3	27128107	3	0	3	89513	0.00335136	0	0.00335136
rs74474250	3	185265185	0	0	0	89516	0	0	0
rs74475095	3	126738449	2	1	1	89514	0.00223424	0.00111712	0.00111712
rs744751	3	30735937	0	0	0	89516	0	0	0
rs74477280	3	16167255	1	0	1	89515	0.00111712	0	0.00111712
rs74478656	3	193032832	1	1	0	89515	0.00111712	0.00111712	0
rs74478814	3	131939532	1	0	1	89515	0.00111712	0	0.00111712
rs74482293	3	101791929	0	0	0	89516	0	0	0
rs74487957	3	24295335	0	0	0	89516	0	0	0
rs74489188	3	52608672	0	0	0	89516	0	0	0
rs74490631	3	65841212	19	11	8	89497	0.0212253	0.0122883	0.00893695
rs74492500	3	3527439	12	7	5	89504	0.0134054	0.00781983	0.00558559
rs74498107	3	103074920	0	0	0	89516	0	0	0
rs74499218	3	31402549	1	0	1	89515	0.00111712	0	0.00111712
rs74500541	3	60035636	0	0	0	89516	0	0	0
rs74500931	3	54660737	2	2	0	89514	0.00223424	0.00223424	0
rs74501608	3	54077746	2	0	2	89514	0.00223424	0	0.00223424
rs74502348	3	184112851	1	0	1	89515	0.00111712	0	0.00111712
rs74503613	3	173802007	3	3	0	89513	0.00335136	0.00335136	0
rs74509644	3	186483220	12	0	12	89504	0.0134054	0	0.0134054
rs745170	3	194325383	2	2	0	89514	0.00223424	0.00223424	0
rs74517150	3	33020949	2	0	2	89514	0.00223424	0	0.00223424
rs74521791	3	25499541	0	0	0	89516	0	0	0
rs74538933	3	147346255	1	0	1	89515	0.00111712	0	0.00111712
rs74548153	3	95863136	5	4	1	89511	0.00558559	0.00446847	0.00111712
rs74557796	3	101679494	0	0	0	89516	0	0	0
rs74557936	3	123141197	3	1	2	89513	0.00335136	0.00111712	0.00223424
rs74561577	3	137677474	0	0	0	89516	0	0	0
rs74567089	3	72705171	0	0	0	89516	0	0	0
rs74571155	3	103415718	1	1	0	89515	0.00111712	0.00111712	0
rs74575359	3	16147050	1	0	1	89515	0.00111712	0	0.00111712
rs74576448	3	5376616	4	1	3	89512	0.00446847	0.00111712	0.00335136
rs74580744	3	33283120	0	0	0	89516	0	0	0
rs74592715	3	179450535	0	0	0	89516	0	0	0
rs74593911	3	2426862	40	13	27	89476	0.0446847	0.0145225	0.0301622
rs74596308	3	31451487	1	0	1	89515	0.00111712	0	0.00111712
rs74597957	3	64152820	0	0	0	89516	0	0	0
rs74601696	3	119945283	20	19	1	89496	0.0223424	0.0212253	0.00111712
rs74603408	3	171157662	2	1	1	89514	0.00223424	0.00111712	0.00111712
rs74609633	3	167651020	0	0	0	89516	0	0	0
rs74613730	3	177114498	5	0	5	89511	0.00558559	0	0.00558559
rs74615724	3	5079201	2	0	2	89514	0.00223424	0	0.00223424
rs74619576	3	142584620	0	0	0	89516	0	0	0
rs74620225	3	142530409	0	0	0	89516	0	0	0
rs74620339	3	32842247	1	0	1	89515	0.00111712	0	0.00111712
rs74624384	3	62365887	1	1	0	89515	0.00111712	0.00111712	0
rs74636323	3	5324208	4	2	2	89512	0.00446847	0.00223424	0.00223424
rs74639761	3	133433523	0	0	0	89516	0	0	0
rs74652356	3	73880140	7	0	7	89509	0.00781983	0	0.00781983
rs74655160	3	102883807	0	0	0	89516	0	0	0
rs74661194	3	162114041	0	0	0	89516	0	0	0
rs74665405	3	21284773	33	2	31	89483	0.0368649	0.00223424	0.0346307
rs74670382	3	126378941	0	0	0	89516	0	0	0
rs74678886	3	44990397	0	0	0	89516	0	0	0
rs74686930	3	150400825	0	0	0	89516	0	0	0
rs74690713	3	178787542	1	0	1	89515	0.00111712	0	0.00111712
rs74690796	3	134382366	0	0	0	89516	0	0	0
rs747001	3	119102496	1	1	0	89515	0.00111712	0.00111712	0
rs74705738	3	193772549	2	1	1	89514	0.00223424	0.00111712	0.00111712
rs74708445	3	124493860	0	0	0	89516	0	0	0
rs74710876	3	176525744	0	0	0	89516	0	0	0
rs74714135	3	159426436	0	0	0	89516	0	0	0
rs74725445	3	133759795	0	0	0	89516	0	0	0
rs74726368	3	173495102	3	3	0	89513	0.00335136	0.00335136	0
rs74734489	3	144954552	4	1	3	89512	0.00446847	0.00111712	0.00335136
rs74738721	3	147687915	1	0	1	89515	0.00111712	0	0.00111712
rs74739221	3	60223010	82	51	31	89434	0.0916037	0.0569731	0.0346307
rs74741864	3	127347514	1	1	0	89515	0.00111712	0.00111712	0
rs747451	3	106328940	1	1	0	89515	0.00111712	0.00111712	0
rs74756263	3	170362470	0	0	0	89516	0	0	0
rs74768143	3	192605606	2	2	0	89514	0.00223424	0.00223424	0
rs74777571	3	19946472	3	2	1	89513	0.00335136	0.00223424	0.00111712
rs74777845	3	31993735	1	1	0	89515	0.00111712	0.00111712	0
rs74778519	3	105449536	1	0	1	89515	0.00111712	0	0.00111712
rs74784590	3	176664305	10	0	10	89506	0.0111712	0	0.0111712
rs74790387	3	6672867	10	4	6	89506	0.0111712	0.00446847	0.00670271
rs74795148	3	12156039	3	2	1	89513	0.00335136	0.00223424	0.00111712
rs74801835	3	64862058	0	0	0	89516	0	0	0
rs74804174	3	56330401	0	0	0	89516	0	0	0
rs74809279	3	185370153	0	0	0	89516	0	0	0
rs74809425	3	147731093	1	0	1	89515	0.00111712	0	0.00111712
rs74811931	3	181475408	0	0	0	89516	0	0	0
rs74815493	3	39947492	0	0	0	89516	0	0	0
rs74816353	3	164082829	4	4	0	89512	0.00446847	0.00446847	0
rs74816704	3	114229315	2	1	1	89514	0.00223424	0.00111712	0.00111712
rs74822197	3	149904062	1	0	1	89515	0.00111712	0	0.00111712
rs74822631	3	192762157	1	1	0	89515	0.00111712	0.00111712	0
rs74823804	3	63976489	0	0	0	89516	0	0	0
rs74825163	3	3758116	11	6	5	89505	0.0122883	0.00670271	0.00558559
rs74825314	3	25466677	0	0	0	89516	0	0	0
rs74825562	3	24867972	0	0	0	89516	0	0	0
rs74831087	3	101860458	1	0	1	89515	0.00111712	0	0.00111712
rs74838845	3	177544515	2	0	2	89514	0.00223424	0	0.00223424
rs74839596	3	194560155	3	1	2	89513	0.00335136	0.00111712	0.00223424
rs74840842	3	171111243	2	1	1	89514	0.00223424	0.00111712	0.00111712
rs74841274	3	159399554	0	0	0	89516	0	0	0
rs74843063	3	9256489	1	0	1	89515	0.00111712	0	0.00111712
rs74847712	3	175785666	3	2	1	89513	0.00335136	0.00223424	0.00111712
rs74849692	3	158013872	1	1	0	89515	0.00111712	0.00111712	0
rs74851933	3	173685985	3	3	0	89513	0.00335136	0.00335136	0
rs74859923	3	118621103	1	1	0	89515	0.00111712	0.00111712	0
rs74865194	3	64119420	0	0	0	89516	0	0	0
rs74866853	3	33267345	0	0	0	89516	0	0	0
rs74872682	3	147713006	1	0	1	89515	0.00111712	0	0.00111712
rs748729	3	131692330	0	0	0	89516	0	0	0
rs74877363	3	24729178	0	0	0	89516	0	0	0
rs74882855	3	28857692	14	14	0	89502	0.0156397	0.0156397	0
rs74884812	3	158962656	0	0	0	89516	0	0	0
rs74886441	3	188165870	3	3	0	89513	0.00335136	0.00335136	0
rs74892578	3	12240733	1	0	1	89515	0.00111712	0	0.00111712
rs748998	3	11190901	0	0	0	89516	0	0	0
rs74902269	3	130959803	2	2	0	89514	0.00223424	0.00223424	0
rs749152	3	55332449	5	2	3	89511	0.00558559	0.00223424	0.00335136
rs74923937	3	19373673	6	3	3	89510	0.00670271	0.00335136	0.00335136
rs749244	3	63037948	8	8	0	89508	0.00893695	0.00893695	0
rs74928088	3	2992328	20	11	9	89496	0.0223424	0.0122883	0.0100541
rs74929352	3	193276137	8	1	7	89508	0.00893695	0.00111712	0.00781983
rs74929979	3	8910651	0	0	0	89516	0	0	0
rs74937844	3	39019511	0	0	0	89516	0	0	0
rs74942670	3	152506114	0	0	0	89516	0	0	0
rs74943919	3	18459303	1	0	1	89515	0.00111712	0	0.00111712
rs74946297	3	76413667	0	0	0	89516	0	0	0
rs74947141	3	2929942	20	10	10	89496	0.0223424	0.0111712	0.0111712
rs74952510	3	111830462	2	1	1	89514	0.00223424	0.00111712	0.00111712
rs74956472	3	141048505	0	0	0	89516	0	0	0
rs749574	3	13330721	1	0	1	89515	0.00111712	0	0.00111712
rs74957614	3	2795270	34	9	25	89482	0.037982	0.0100541	0.027928
rs74959196	3	14608558	0	0	0	89516	0	0	0
rs74963474	3	54008826	2	0	2	89514	0.00223424	0	0.00223424
rs74964674	3	142957793	0	0	0	89516	0	0	0
rs74966878	3	177839912	6	4	2	89510	0.00670271	0.00446847	0.00223424
rs74967805	3	35575541	15	8	7	89501	0.0167568	0.00893695	0.00781983
rs74972931	3	39607703	1	1	0	89515	0.00111712	0.00111712	0
rs74977272	3	175671399	12	12	0	89504	0.0134054	0.0134054	0
rs74981611	3	103777858	14	13	1	89502	0.0156397	0.0145225	0.00111712
rs74987738	3	9397350	0	0	0	89516	0	0	0
rs74991365	3	2956711	20	11	9	89496	0.0223424	0.0122883	0.0100541
rs74992786	3	189838142	0	0	0	89516	0	0	0
rs74995565	3	10766129	0	0	0	89516	0	0	0
rs74996668	3	193823595	1	1	0	89515	0.00111712	0.00111712	0
rs75000884	3	118578917	2	1	1	89514	0.00223424	0.00111712	0.00111712
rs75010980	3	147732075	1	0	1	89515	0.00111712	0	0.00111712
rs75011052	3	179502006	1	0	1	89515	0.00111712	0	0.00111712
rs75024261	3	35553658	12	8	4	89504	0.0134054	0.00893695	0.00446847
rs750321	3	138658195	7	0	7	89509	0.00781983	0	0.00781983
rs75032809	3	193048974	1	1	0	89515	0.00111712	0.00111712	0
rs75036304	3	156524038	0	0	0	89516	0	0	0
rs75038431	3	136862758	0	0	0	89516	0	0	0
rs75039063	3	29943308	0	0	0	89516	0	0	0
rs75040560	3	149382223	14	0	14	89502	0.0156397	0	0.0156397
rs75041628	3	168825728	0	0	0	89516	0	0	0
rs75052572	3	54266711	5	1	4	89511	0.00558559	0.00111712	0.00446847
rs75055053	3	97358914	0	0	0	89516	0	0	0
rs75060857	3	146234510	0	0	0	89516	0	0	0
rs75074087	3	98356557	0	0	0	89516	0	0	0
rs75074405	3	7899280	27	4	23	89489	0.0301622	0.00446847	0.0256937
rs75080016	3	177924673	2	0	2	89514	0.00223424	0	0.00223424
rs75082885	3	16325702	1	0	1	89515	0.00111712	0	0.00111712
rs75084555	3	155370773	0	0	0	89516	0	0	0
rs75085211	3	123304694	0	0	0	89516	0	0	0
rs750858	3	99060832	0	0	0	89516	0	0	0
rs750870	3	142800051	0	0	0	89516	0	0	0
rs75087456	3	150274489	0	0	0	89516	0	0	0
rs75089264	3	31714192	0	0	0	89516	0	0	0
rs75096903	3	73735756	8	1	7	89508	0.00893695	0.00111712	0.00781983
rs75102563	3	43795936	0	0	0	89516	0	0	0
rs751056	3	3000908	20	11	9	89496	0.0223424	0.0122883	0.0100541
rs75110679	3	87364660	3	0	3	89513	0.00335136	0	0.00335136
rs75111872	3	133779860	0	0	0	89516	0	0	0
rs751122	3	10420087	1	0	1	89515	0.00111712	0	0.00111712
rs75113908	3	73755596	7	0	7	89509	0.00781983	0	0.00781983
rs75115645	3	16001678	1	0	1	89515	0.00111712	0	0.00111712
rs751191	3	63615622	1	0	1	89515	0.00111712	0	0.00111712
rs75122672	3	3758387	11	6	5	89505	0.0122883	0.00670271	0.00558559
rs75123867	3	191093285	1	1	0	89515	0.00111712	0.00111712	0
rs75127542	3	188706482	1	0	1	89515	0.00111712	0	0.00111712
rs75136090	3	118064530	8	6	2	89508	0.00893695	0.00670271	0.00223424
rs75136343	3	166741260	1	1	0	89515	0.00111712	0.00111712	0
rs75138586	3	7372022	30	5	25	89486	0.0335136	0.00558559	0.027928
rs751396	3	187071300	0	0	0	89516	0	0	0
rs75142327	3	156179796	0	0	0	89516	0	0	0
rs751481	3	23768866	0	0	0	89516	0	0	0
rs75151083	3	72223458	0	0	0	89516	0	0	0
rs75154889	3	147684720	1	0	1	89515	0.00111712	0	0.00111712
rs75155400	3	18314270	1	0	1	89515	0.00111712	0	0.00111712
rs75174209	3	152590156	0	0	0	89516	0	0	0
rs75177122	3	3364442	13	7	6	89503	0.0145225	0.00781983	0.00670271
rs75182077	3	101671963	0	0	0	89516	0	0	0
rs75182115	3	24755023	0	0	0	89516	0	0	0
rs75188576	3	162012126	0	0	0	89516	0	0	0
rs75190534	3	14607430	0	0	0	89516	0	0	0
rs75191032	3	181292389	0	0	0	89516	0	0	0
rs75193508	3	165138843	2	0	2	89514	0.00223424	0	0.00223424
rs75193859	3	169046537	0	0	0	89516	0	0	0
rs75197493	3	134417669	0	0	0	89516	0	0	0
rs75201237	3	16632794	2	0	2	89514	0.00223424	0	0.00223424
rs75206142	3	148000849	0	0	0	89516	0	0	0
rs75210002	3	66716578	6	0	6	89510	0.00670271	0	0.00670271
rs75212489	3	172097866	0	0	0	89516	0	0	0
rs75216157	3	74545714	1	0	1	89515	0.00111712	0	0.00111712
rs75220936	3	117822910	3	1	2	89513	0.00335136	0.00111712	0.00223424
rs75224591	3	124920611	0	0	0	89516	0	0	0
rs75225963	3	147867335	2	1	1	89514	0.00223424	0.00111712	0.00111712
rs75231449	3	140477255	0	0	0	89516	0	0	0
rs75232894	3	173481439	3	3	0	89513	0.00335136	0.00335136	0
rs75235992	3	22565566	5	4	1	89511	0.00558559	0.00446847	0.00111712
rs75242350	3	2537920	50	25	25	89466	0.0558559	0.027928	0.027928
rs75242703	3	172450591	2	0	2	89514	0.00223424	0	0.00223424
rs75243585	3	6690155	11	5	6	89505	0.0122883	0.00558559	0.00670271
rs75244167	3	183120671	9	0	9	89507	0.0100541	0	0.0100541
rs752447	3	124002924	0	0	0	89516	0	0	0
rs752466	3	57071029	2	2	0	89514	0.00223424	0.00223424	0
rs75249447	3	82836049	3	1	2	89513	0.00335136	0.00111712	0.00223424
rs75251663	3	187899992	0	0	0	89516	0	0	0
rs75254486	3	83949966	44	0	44	89472	0.0491532	0	0.0491532
rs75259217	3	24285256	0	0	0	89516	0	0	0
rs75263540	3	41257072	1	0	1	89515	0.00111712	0	0.00111712
rs75265656	3	147718489	2	0	2	89514	0.00223424	0	0.00223424
rs75274879	3	192518461	2	2	0	89514	0.00223424	0.00223424	0
rs75283103	3	113599288	88	78	10	89428	0.0983064	0.0871353	0.0111712
rs75286979	3	144741875	4	1	3	89512	0.00446847	0.00111712	0.00335136
rs75287571	3	151279022	3	1	2	89513	0.00335136	0.00111712	0.00223424
rs75288355	3	140892264	0	0	0	89516	0	0	0
rs75289988	3	186126228	0	0	0	89516	0	0	0
rs75291349	3	179967843	0	0	0	89516	0	0	0
rs75297323	3	182337428	1	0	1	89515	0.00111712	0	0.00111712
rs75297815	3	25492881	0	0	0	89516	0	0	0
rs75300287	3	6035717	2	1	1	89514	0.00223424	0.00111712	0.00111712
rs75300950	3	21165934	30	23	7	89486	0.0335136	0.0256937	0.00781983
rs75302286	3	159595787	0	0	0	89516	0	0	0
rs75305360	3	157011122	2	0	2	89514	0.00223424	0	0.00223424
rs75311196	3	70653217	1	0	1	89515	0.00111712	0	0.00111712
rs75316710	3	10549736	0	0	0	89516	0	0	0
rs75317837	3	68843093	2	1	1	89514	0.00223424	0.00111712	0.00111712
rs753196	3	15935841	1	0	1	89515	0.00111712	0	0.00111712
rs75324375	3	40931312	0	0	0	89516	0	0	0
rs75327031	3	194263482	4	2	2	89512	0.00446847	0.00223424	0.00223424
rs75327048	3	144637645	10	1	9	89506	0.0111712	0.00111712	0.0100541
rs75328271	3	130188121	0	0	0	89516	0	0	0
rs75330456	3	83351972	42	0	42	89474	0.046919	0	0.046919
rs753331	3	38348743	0	0	0	89516	0	0	0
rs75335268	3	147921139	2	1	1	89514	0.00223424	0.00111712	0.00111712
rs75338987	3	62744681	0	0	0	89516	0	0	0
rs75348216	3	194429371	1	1	0	89515	0.00111712	0.00111712	0
rs75348570	3	80331521	0	0	0	89516	0	0	0
rs75352479	3	100585790	0	0	0	89516	0	0	0
rs75360389	3	147731294	1	0	1	89515	0.00111712	0	0.00111712
rs75363596	3	24831422	0	0	0	89516	0	0	0
rs753640	3	3723997	11	5	6	89505	0.0122883	0.00558559	0.00670271
rs75368455	3	147404481	2	0	2	89514	0.00223424	0	0.00223424
rs75370216	3	175791860	3	2	1	89513	0.00335136	0.00223424	0.00111712
rs75376196	3	194415053	3	3	0	89513	0.00335136	0.00335136	0
rs75376661	3	62800208	0	0	0	89516	0	0	0
rs753820	3	58614403	1	1	0	89515	0.00111712	0.00111712	0
rs75393780	3	148423394	0	0	0	89516	0	0	0
rs75393927	3	149968376	0	0	0	89516	0	0	0
rs75394905	3	179434887	0	0	0	89516	0	0	0
rs75395163	3	15911497	1	0	1	89515	0.00111712	0	0.00111712
rs75396366	3	109464689	5	5	0	89511	0.00558559	0.00558559	0
rs75401026	3	103464054	12	12	0	89504	0.0134054	0.0134054	0
rs75401165	3	18954478	4	0	4	89512	0.00446847	0	0.00446847
rs75402103	3	183191817	8	1	7	89508	0.00893695	0.00111712	0.00781983
rs75415198	3	14435115	0	0	0	89516	0	0	0
rs75415864	3	115175367	6	4	2	89510	0.00670271	0.00446847	0.00223424
rs75426772	3	197374259	4	0	4	89512	0.00446847	0	0.00446847
rs75429089	3	147719406	2	0	2	89514	0.00223424	0	0.00223424
rs75432476	3	56015141	0	0	0	89516	0	0	0
rs75436685	3	183198419	4	1	3	89512	0.00446847	0.00111712	0.00335136
rs75441284	3	197131304	17	0	17	89499	0.018991	0	0.018991
rs75444075	3	36166440	1	0	1	89515	0.00111712	0	0.00111712
rs75444093	3	176560943	2	1	1	89514	0.00223424	0.00111712	0.00111712
rs75451774	3	152545702	0	0	0	89516	0	0	0
rs75464553	3	17066846	1	0	1	89515	0.00111712	0	0.00111712
rs75472221	3	146430255	5	3	2	89511	0.00558559	0.00335136	0.00223424
rs75475346	3	36217995	1	0	1	89515	0.00111712	0	0.00111712
rs754808	3	8344541	22	1	21	89494	0.0245766	0.00111712	0.0234595
rs75485619	3	4917567	9	3	6	89507	0.0100541	0.00335136	0.00670271
rs75489499	3	172503541	1	0	1	89515	0.00111712	0	0.00111712
rs75490356	3	186941469	0	0	0	89516	0	0	0
rs75493041	3	23577760	1	0	1	89515	0.00111712	0	0.00111712
rs75499898	3	164446432	5	5	0	89511	0.00558559	0.00558559	0
rs75502178	3	186706879	3	0	3	89513	0.00335136	0	0.00335136
rs75504586	3	55375081	3	2	1	89513	0.00335136	0.00223424	0.00111712
rs75504733	3	17188738	0	0	0	89516	0	0	0
rs75514377	3	27129707	3	0	3	89513	0.00335136	0	0.00335136
rs75514684	3	26567770	0	0	0	89516	0	0	0
rs75517296	3	29974110	0	0	0	89516	0	0	0
rs75518183	3	165797809	4	2	2	89512	0.00446847	0.00223424	0.00223424
rs75523528	3	189711924	0	0	0	89516	0	0	0
rs75524256	3	102562342	2	2	0	89514	0.00223424	0.00223424	0
rs75527467	3	4574994	10	4	6	89506	0.0111712	0.00446847	0.00670271
rs75537689	3	36788936	2	2	0	89514	0.00223424	0.00223424	0
rs75538024	3	85867719	2	0	2	89514	0.00223424	0	0.00223424
rs75542127	3	26878383	0	0	0	89516	0	0	0
rs75543533	3	129087475	0	0	0	89516	0	0	0
rs75543915	3	21134799	33	26	7	89483	0.0368649	0.0290451	0.00781983
rs75548317	3	189455193	0	0	0	89516	0	0	0
rs75549481	3	8632464	19	0	19	89497	0.0212253	0	0.0212253
rs75554010	3	188295444	5	5	0	89511	0.00558559	0.00558559	0
rs755568	3	131057916	0	0	0	89516	0	0	0
rs75560011	3	118001228	7	5	2	89509	0.00781983	0.00558559	0.00223424
rs75563240	3	42155379	2	0	2	89514	0.00223424	0	0.00223424
rs75565529	3	5043437	2	0	2	89514	0.00223424	0	0.00223424
rs75566132	3	69197687	0	0	0	89516	0	0	0
rs75567578	3	30295075	0	0	0	89516	0	0	0
rs75570053	3	55220616	5	2	3	89511	0.00558559	0.00223424	0.00335136
rs75574047	3	183776761	2	0	2	89514	0.00223424	0	0.00223424
rs75576169	3	33167801	0	0	0	89516	0	0	0
rs75578104	3	155406108	1	0	1	89515	0.00111712	0	0.00111712
rs75582290	3	112843639	0	0	0	89516	0	0	0
rs75582467	3	10970982	0	0	0	89516	0	0	0
rs75585575	3	10666796	0	0	0	89516	0	0	0
rs75586401	3	40495151	0	0	0	89516	0	0	0
rs75588904	3	106210574	1	1	0	89515	0.00111712	0.00111712	0
rs75591772	3	16407756	2	0	2	89514	0.00223424	0	0.00223424
rs75594491	3	132057013	2	0	2	89514	0.00223424	0	0.00223424
rs75595513	3	147854592	2	1	1	89514	0.00223424	0.00111712	0.00111712
rs75603375	3	45308887	1	0	1	89515	0.00111712	0	0.00111712
rs756037	3	123978077	0	0	0	89516	0	0	0
rs75605252	3	171725651	1	1	0	89515	0.00111712	0.00111712	0
rs75605718	3	29238599	0	0	0	89516	0	0	0
rs75605976	3	147374626	2	0	2	89514	0.00223424	0	0.00223424
rs75607403	3	148245554	0	0	0	89516	0	0	0
rs75607682	3	32992919	2	0	2	89514	0.00223424	0	0.00223424
rs75613493	3	134121836	0	0	0	89516	0	0	0
rs75616130	3	192093920	4	3	1	89512	0.00446847	0.00335136	0.00111712
rs756172	3	175522670	9	9	0	89507	0.0100541	0.0100541	0
rs75619216	3	43954461	0	0	0	89516	0	0	0
rs75621461	3	2872903	16	5	11	89500	0.0178739	0.00558559	0.0122883
rs75636567	3	37121984	1	1	0	89515	0.00111712	0.00111712	0
rs75644697	3	193702593	1	1	0	89515	0.00111712	0.00111712	0
rs75649276	3	23041942	0	0	0	89516	0	0	0
rs75651254	3	197331898	10	0	10	89506	0.0111712	0	0.0111712
rs75655470	3	74629097	1	0	1	89515	0.00111712	0	0.00111712
rs75655630	3	139328380	0	0	0	89516	0	0	0
rs75662902	3	196561154	0	0	0	89516	0	0	0
rs756644	3	169084827	0	0	0	89516	0	0	0
rs75664477	3	183098856	7	0	7	89509	0.00781983	0	0.00781983
rs75670623	3	175260118	9	9	0	89507	0.0100541	0.0100541	0
rs75685865	3	122713131	2	1	1	89514	0.00223424	0.00111712	0.00111712
rs75687265	3	2855708	16	6	10	89500	0.0178739	0.00670271	0.0111712
rs75692653	3	44706990	0	0	0	89516	0	0	0
rs75692790	3	56869599	0	0	0	89516	0	0	0
rs75695281	3	32912750	2	0	2	89514	0.00223424	0	0.00223424
rs75698151	3	190398472	2	1	1	89514	0.00223424	0.00111712	0.00111712
rs75701938	3	107172033	3	2	1	89513	0.00335136	0.00223424	0.00111712
rs75703575	3	124894868	0	0	0	89516	0	0	0
rs75706771	3	54575357	3	3	0	89513	0.00335136	0.00335136	0
rs75713718	3	69168249	0	0	0	89516	0	0	0
rs75716649	3	23689919	0	0	0	89516	0	0	0
rs75717463	3	151264068	3	1	2	89513	0.00335136	0.00111712	0.00223424
rs75720320	3	103913412	2	2	0	89514	0.00223424	0.00223424	0
rs75722593	3	73566877	0	0	0	89516	0	0	0
rs75731969	3	147828122	2	1	1	89514	0.00223424	0.00111712	0.00111712
rs75734323	3	194726129	3	1	2	89513	0.00335136	0.00111712	0.00223424
rs75742424	3	104980825	0	0	0	89516	0	0	0
rs75744390	3	149809576	0	0	0	89516	0	0	0
rs75744903	3	133600956	0	0	0	89516	0	0	0
rs75754363	3	112941366	0	0	0	89516	0	0	0
rs75758516	3	30268158	0	0	0	89516	0	0	0
rs75764392	3	194692368	4	1	3	89512	0.00446847	0.00111712	0.00335136
rs75766215	3	179166084	9	0	9	89507	0.0100541	0	0.0100541
rs75774208	3	13697709	0	0	0	89516	0	0	0
rs75775536	3	61065829	12	0	12	89504	0.0134054	0	0.0134054
rs75777231	3	73110517	0	0	0	89516	0	0	0
rs75781718	3	12224892	1	0	1	89515	0.00111712	0	0.00111712
rs75796636	3	6946680	10	2	8	89506	0.0111712	0.00223424	0.00893695
rs75798719	3	122201061	1	1	0	89515	0.00111712	0.00111712	0
rs75803059	3	191473750	6	6	0	89510	0.00670271	0.00670271	0
rs75804244	3	77193590	0	0	0	89516	0	0	0
rs75804855	3	31259809	3	0	3	89513	0.00335136	0	0.00335136
rs75805165	3	146430479	5	3	2	89511	0.00558559	0.00335136	0.00223424
rs75817042	3	79930462	1	1	0	89515	0.00111712	0.00111712	0
rs758386	3	45817418	1	0	1	89515	0.00111712	0	0.00111712
rs75841126	3	83083721	45	2	43	89471	0.0502703	0.00223424	0.0480361
rs75841232	3	192288876	35	1	34	89481	0.0390992	0.00111712	0.037982
rs75848030	3	63705357	1	0	1	89515	0.00111712	0	0.00111712
rs75858498	3	83828026	41	0	41	89475	0.0458019	0	0.0458019
rs75865089	3	193808128	1	1	0	89515	0.00111712	0.00111712	0
rs75867226	3	152156519	1	0	1	89515	0.00111712	0	0.00111712
rs75869785	3	187824820	0	0	0	89516	0	0	0
rs75871899	3	192095282	4	3	1	89512	0.00446847	0.00335136	0.00111712
rs75875646	3	72284201	0	0	0	89516	0	0	0
rs75877123	3	29413352	1	0	1	89515	0.00111712	0	0.00111712
rs75882699	3	38665751	0	0	0	89516	0	0	0
rs75887272	3	5338434	3	2	1	89513	0.00335136	0.00223424	0.00111712
rs75887306	3	115782945	4	3	1	89512	0.00446847	0.00335136	0.00111712
rs75890575	3	147721158	2	0	2	89514	0.00223424	0	0.00223424
rs75890963	3	1123720	57	19	38	89459	0.0636758	0.0212253	0.0424505
rs75898287	3	177126315	3	0	3	89513	0.00335136	0	0.00335136
rs75901608	3	15370973	10	0	10	89506	0.0111712	0	0.0111712
rs75905419	3	116045528	3	3	0	89513	0.00335136	0.00335136	0
rs75906877	3	147825330	2	1	1	89514	0.00223424	0.00111712	0.00111712
rs75907560	3	41942255	2	1	1	89514	0.00223424	0.00111712	0.00111712
rs75910794	3	50573921	0	0	0	89516	0	0	0
rs75911996	3	31127107	3	0	3	89513	0.00335136	0	0.00335136
rs75914480	3	16708519	1	0	1	89515	0.00111712	0	0.00111712
rs75923425	3	111463864	1	1	0	89515	0.00111712	0.00111712	0
rs75925276	3	70040957	1	0	1	89515	0.00111712	0	0.00111712
rs75931154	3	24896165	0	0	0	89516	0	0	0
rs75934279	3	1834019	50	21	29	89466	0.0558559	0.0234595	0.0323964
rs75940917	3	36471902	1	1	0	89515	0.00111712	0.00111712	0
rs75941163	3	137510100	0	0	0	89516	0	0	0
rs75941728	3	14474606	1	0	1	89515	0.00111712	0	0.00111712
rs75941926	3	147863764	2	1	1	89514	0.00223424	0.00111712	0.00111712
rs75945136	3	117296787	3	2	1	89513	0.00335136	0.00223424	0.00111712
rs75953299	3	5260445	2	0	2	89514	0.00223424	0	0.00223424
rs759596	3	179498965	1	0	1	89515	0.00111712	0	0.00111712
rs75961644	3	188615201	1	0	1	89515	0.00111712	0	0.00111712
rs75963370	3	137989156	0	0	0	89516	0	0	0
rs75965581	3	147718336	2	0	2	89514	0.00223424	0	0.00223424
rs75967604	3	123419117	0	0	0	89516	0	0	0
rs75968099	3	36858583	0	0	0	89516	0	0	0
rs759691	3	10527762	0	0	0	89516	0	0	0
rs75970876	3	33088308	2	0	2	89514	0.00223424	0	0.00223424
rs759712	3	170194623	0	0	0	89516	0	0	0
rs75988910	3	128368286	1	0	1	89515	0.00111712	0	0.00111712
rs75988918	3	66656529	2	1	1	89514	0.00223424	0.00111712	0.00111712
rs75991338	3	115997829	3	3	0	89513	0.00335136	0.00335136	0
rs75991476	3	70532090	1	0	1	89515	0.00111712	0	0.00111712
rs75996617	3	191888570	4	1	3	89512	0.00446847	0.00111712	0.00335136
rs75997980	3	20091075	13	0	13	89503	0.0145225	0	0.0145225
rs76002127	3	98800150	2	2	0	89514	0.00223424	0.00223424	0
rs760066	3	15677545	0	0	0	89516	0	0	0
rs76012907	3	122702990	2	1	1	89514	0.00223424	0.00111712	0.00111712
rs76017068	3	149961292	0	0	0	89516	0	0	0
rs76020123	3	37843868	0	0	0	89516	0	0	0
rs76021676	3	130244735	0	0	0	89516	0	0	0
rs76022827	3	2114176	38	12	26	89478	0.0424505	0.0134054	0.0290451
rs76025457	3	73712008	1	1	0	89515	0.00111712	0.00111712	0
rs76026046	3	30559592	1	0	1	89515	0.00111712	0	0.00111712
rs76028503	3	70278164	3	2	1	89513	0.00335136	0.00223424	0.00111712
rs76029281	3	139794851	0	0	0	89516	0	0	0
rs760316	3	60098968	48	47	1	89468	0.0536217	0.0525046	0.00111712
rs76033735	3	29639906	0	0	0	89516	0	0	0
rs76041099	3	142647112	0	0	0	89516	0	0	0
rs76041167	3	2143008	38	12	26	89478	0.0424505	0.0134054	0.0290451
rs76041821	3	143529110	0	0	0	89516	0	0	0
rs76048775	3	100962744	1	0	1	89515	0.00111712	0	0.00111712
rs76052939	3	193741960	1	1	0	89515	0.00111712	0.00111712	0
rs76068135	3	66553647	2	0	2	89514	0.00223424	0	0.00223424
rs76077040	3	25007603	0	0	0	89516	0	0	0
rs7609646	3	193685569	2	1	1	89514	0.00223424	0.00111712	0.00111712
rs7609684	3	125075013	0	0	0	89516	0	0	0
rs7609738	3	181250718	0	0	0	89516	0	0	0
rs7609779	3	100529700	0	0	0	89516	0	0	0
rs7609794	3	60808339	16	3	13	89500	0.0178739	0.00335136	0.0145225
rs7609823	3	24379744	0	0	0	89516	0	0	0
rs7609826	3	7313502	29	2	27	89487	0.0323964	0.00223424	0.0301622
rs7609893	3	138154174	1	0	1	89515	0.00111712	0	0.00111712
rs7609897	3	15502681	5	0	5	89511	0.00558559	0	0.00558559
rs7609906	3	68965552	1	0	1	89515	0.00111712	0	0.00111712
rs7609927	3	76404546	0	0	0	89516	0	0	0
rs7609933	3	192309520	36	1	35	89480	0.0402163	0.00111712	0.0390992
rs7609940	3	130048207	0	0	0	89516	0	0	0
rs7609989	3	194570819	4	1	3	89512	0.00446847	0.00111712	0.00335136
rs7609993	3	5858488	1	0	1	89515	0.00111712	0	0.00111712
rs7610023	3	68123731	1	0	1	89515	0.00111712	0	0.00111712
rs7610033	3	15344254	11	0	11	89505	0.0122883	0	0.0122883
rs7610039	3	24357082	0	0	0	89516	0	0	0
rs7610071	3	53637695	0	0	0	89516	0	0	0
rs7610073	3	7300601	27	2	25	89489	0.0301622	0.00223424	0.027928
rs7610103	3	111074604	1	1	0	89515	0.00111712	0.00111712	0
rs7610160	3	159686345	0	0	0	89516	0	0	0
rs7610198	3	105717770	4	0	4	89512	0.00446847	0	0.00446847
rs7610202	3	158731993	2	2	0	89514	0.00223424	0.00223424	0
rs7610236	3	197083393	18	0	18	89498	0.0201081	0	0.0201081
rs7610268	3	147472645	1	0	1	89515	0.00111712	0	0.00111712
rs7610284	3	13680861	1	0	1	89515	0.00111712	0	0.00111712
rs7610318	3	68436430	1	0	1	89515	0.00111712	0	0.00111712
rs7610337	3	46916790	0	0	0	89516	0	0	0
rs7610343	3	64199364	1	0	1	89515	0.00111712	0	0.00111712
rs7610363	3	30785840	0	0	0	89516	0	0	0
rs7610387	3	5798736	7	4	3	89509	0.00781983	0.00446847	0.00335136
rs76104453	3	62869367	0	0	0	89516	0	0	0
rs7610546	3	119027344	1	1	0	89515	0.00111712	0.00111712	0
rs7610560	3	17200091	0	0	0	89516	0	0	0
rs76106034	3	175846795	8	7	1	89508	0.00893695	0.00781983	0.00111712
rs7610626	3	1913776	60	23	37	89456	0.0670271	0.0256937	0.0413334
rs7610695	3	167904894	0	0	0	89516	0	0	0
rs7610701	3	53176264	1	0	1	89515	0.00111712	0	0.00111712
rs7610740	3	66921788	3	0	3	89513	0.00335136	0	0.00335136
rs7610741	3	14506503	1	0	1	89515	0.00111712	0	0.00111712
rs7610764	3	127036142	3	1	2	89513	0.00335136	0.00111712	0.00223424
rs7610782	3	2651995	26	4	22	89490	0.0290451	0.00446847	0.0245766
rs7610877	3	30271708	0	0	0	89516	0	0	0
rs7611110	3	181938437	0	0	0	89516	0	0	0
rs7611135	3	109027157	1	1	0	89515	0.00111712	0.00111712	0
rs7611139	3	25183414	0	0	0	89516	0	0	0
rs7611149	3	192984366	1	1	0	89515	0.00111712	0.00111712	0
rs7611207	3	146690215	4	2	2	89512	0.00446847	0.00223424	0.00223424
rs7611220	3	115266935	6	4	2	89510	0.00670271	0.00446847	0.00223424
rs76112803	3	105545802	1	0	1	89515	0.00111712	0	0.00111712
rs76113043	3	98139229	0	0	0	89516	0	0	0
rs7611310	3	115297103	6	4	2	89510	0.00670271	0.00446847	0.00223424
rs7611385	3	32163997	0	0	0	89516	0	0	0
rs7611414	3	145699202	37	37	0	89479	0.0413334	0.0413334	0
rs7611448	3	39630686	1	1	0	89515	0.00111712	0.00111712	0
rs7611483	3	154443871	4	1	3	89512	0.00446847	0.00111712	0.00335136
rs7611505	3	63087173	0	0	0	89516	0	0	0
rs7611521	3	131433475	1	1	0	89515	0.00111712	0.00111712	0
rs7611540	3	62433040	1	1	0	89515	0.00111712	0.00111712	0
rs7611544	3	56822377	0	0	0	89516	0	0	0
rs7611694	3	113275624	2	2	0	89514	0.00223424	0.00223424	0
rs7611845	3	29506022	0	0	0	89516	0	0	0
rs76118695	3	107086956	12	2	10	89504	0.0134054	0.00223424	0.0111712
rs7611902	3	81921467	5	2	3	89511	0.00558559	0.00223424	0.00335136
rs7611923	3	75974251	7	1	6	89509	0.00781983	0.00111712	0.00670271
rs7612000	3	119965914	20	19	1	89496	0.0223424	0.0212253	0.00111712
rs7612096	3	123136248	3	1	2	89513	0.00335136	0.00111712	0.00223424
rs7612158	3	24109112	0	0	0	89516	0	0	0
rs7612163	3	169017471	0	0	0	89516	0	0	0
rs7612234	3	33132144	0	0	0	89516	0	0	0
rs7612262	3	174746523	3	0	3	89513	0.00335136	0	0.00335136
rs7612263	3	11774920	4	0	4	89512	0.00446847	0	0.00446847
rs7612287	3	32990101	2	0	2	89514	0.00223424	0	0.00223424
rs7612333	3	45166285	1	0	1	89515	0.00111712	0	0.00111712
rs7612359	3	95980193	4	4	0	89512	0.00446847	0.00446847	0
rs7612364	3	126006518	1	0	1	89515	0.00111712	0	0.00111712
rs7612445	3	179172979	10	0	10	89506	0.0111712	0	0.0111712
rs7612463	3	23336450	1	0	1	89515	0.00111712	0	0.00111712
rs7612530	3	129188325	0	0	0	89516	0	0	0
rs7612543	3	141158212	0	0	0	89516	0	0	0
rs7612581	3	103307642	3	3	0	89513	0.00335136	0.00335136	0
rs7612632	3	150692298	0	0	0	89516	0	0	0
rs76126511	3	37859224	0	0	0	89516	0	0	0
rs7612702	3	190216905	1	0	1	89515	0.00111712	0	0.00111712
rs76127220	3	11285878	0	0	0	89516	0	0	0
rs7612724	3	65088002	0	0	0	89516	0	0	0
rs7612734	3	6796046	13	4	9	89503	0.0145225	0.00446847	0.0100541
rs7612896	3	13799270	0	0	0	89516	0	0	0
rs7612943	3	54906547	5	5	0	89511	0.00558559	0.00558559	0
rs7612949	3	60744333	16	3	13	89500	0.0178739	0.00335136	0.0145225
rs7612973	3	5733933	6	3	3	89510	0.00670271	0.00335136	0.00335136
rs7612991	3	122351791	5	1	4	89511	0.00558559	0.00111712	0.00446847
rs7613005	3	30594168	0	0	0	89516	0	0	0
rs7613017	3	89697760	5	1	4	89511	0.00558559	0.00111712	0.00446847
rs7613029	3	169233179	0	0	0	89516	0	0	0
rs7613051	3	33065339	2	0	2	89514	0.00223424	0	0.00223424
rs7613069	3	10625996	0	0	0	89516	0	0	0
rs7613091	3	23545630	1	0	1	89515	0.00111712	0	0.00111712
rs7613111	3	21465736	2	0	2	89514	0.00223424	0	0.00223424
rs7613153	3	106380604	1	1	0	89515	0.00111712	0.00111712	0
rs7613236	3	24669437	0	0	0	89516	0	0	0
rs7613308	3	190775418	3	3	0	89513	0.00335136	0.00335136	0
rs76133249	3	184121235	1	0	1	89515	0.00111712	0	0.00111712
rs7613386	3	135459917	0	0	0	89516	0	0	0
rs7613389	3	9473202	0	0	0	89516	0	0	0
rs7613414	3	155712141	0	0	0	89516	0	0	0
rs7613419	3	99152799	2	0	2	89514	0.00223424	0	0.00223424
rs7613459	3	149125067	37	0	37	89479	0.0413334	0	0.0413334
rs7613553	3	25477412	0	0	0	89516	0	0	0
rs7613596	3	11690450	0	0	0	89516	0	0	0
rs7613633	3	169630589	0	0	0	89516	0	0	0
rs7613643	3	172026710	0	0	0	89516	0	0	0
rs7613652	3	193976071	13	12	1	89503	0.0145225	0.0134054	0.00111712
rs7613690	3	7695991	25	6	19	89491	0.027928	0.00670271	0.0212253
rs76138334	3	33189810	0	0	0	89516	0	0	0
rs7613847	3	124762924	0	0	0	89516	0	0	0
rs7613852	3	147623697	83	47	36	89433	0.0927209	0.0525046	0.0402163
rs7613949	3	1884947	55	24	31	89461	0.0614415	0.0268108	0.0346307
rs7614013	3	22465345	1	1	0	89515	0.00111712	0.00111712	0
rs7614027	3	6148891	19	17	2	89497	0.0212253	0.018991	0.00223424
rs76140293	3	112821496	0	0	0	89516	0	0	0
rs76141567	3	66724609	4	0	4	89512	0.00446847	0	0.00446847
rs7614260	3	58551564	1	1	0	89515	0.00111712	0.00111712	0
rs7614296	3	149460154	0	0	0	89516	0	0	0
rs7614311	3	63813654	0	0	0	89516	0	0	0
rs7614327	3	154291478	3	1	2	89513	0.00335136	0.00111712	0.00223424
rs7614338	3	54309122	3	1	2	89513	0.00335136	0.00111712	0.00223424
rs7614436	3	185730227	0	0	0	89516	0	0	0
rs7614545	3	5503424	5	3	2	89511	0.00558559	0.00335136	0.00223424
rs7614578	3	194601138	3	1	2	89513	0.00335136	0.00111712	0.00223424
rs76145927	3	71021303	1	0	1	89515	0.00111712	0	0.00111712
rs7614599	3	19595410	1	0	1	89515	0.00111712	0	0.00111712
rs7614640	3	5503523	5	3	2	89511	0.00558559	0.00335136	0.00223424
rs7614694	3	169595485	0	0	0	89516	0	0	0
rs7614835	3	93646209	3	1	2	89513	0.00335136	0.00111712	0.00223424
rs7614881	3	51038375	0	0	0	89516	0	0	0
rs7614913	3	79567629	1	1	0	89515	0.00111712	0.00111712	0
rs7614990	3	70209796	1	0	1	89515	0.00111712	0	0.00111712
rs7615041	3	6027486	2	1	1	89514	0.00223424	0.00111712	0.00111712
rs7615058	3	64346000	1	0	1	89515	0.00111712	0	0.00111712
rs7615097	3	65402094	0	0	0	89516	0	0	0
rs7615125	3	150461900	0	0	0	89516	0	0	0
rs7615312	3	153119853	3	3	0	89513	0.00335136	0.00335136	0
rs7615429	3	147370757	2	0	2	89514	0.00223424	0	0.00223424
rs7615432	3	60065257	0	0	0	89516	0	0	0
rs7615444	3	178365840	1	1	0	89515	0.00111712	0.00111712	0
rs7615467	3	100539887	0	0	0	89516	0	0	0
rs7615471	3	133784988	0	0	0	89516	0	0	0
rs7615521	3	192253332	4	2	2	89512	0.00446847	0.00223424	0.00223424
rs7615553	3	36793391	2	2	0	89514	0.00223424	0.00223424	0
rs7615568	3	156105084	1	1	0	89515	0.00111712	0.00111712	0
rs7615589	3	159707186	0	0	0	89516	0	0	0
rs7615607	3	192398995	3	3	0	89513	0.00335136	0.00335136	0
rs7615723	3	99043024	0	0	0	89516	0	0	0
rs7615744	3	41205614	1	0	1	89515	0.00111712	0	0.00111712
rs7615791	3	11124925	0	0	0	89516	0	0	0
rs7615798	3	114274333	1	1	0	89515	0.00111712	0.00111712	0
rs7615804	3	141540962	0	0	0	89516	0	0	0
rs7615817	3	166528151	1	1	0	89515	0.00111712	0.00111712	0
rs7615823	3	23173734	0	0	0	89516	0	0	0
rs7615865	3	151073033	5	2	3	89511	0.00558559	0.00223424	0.00335136
rs7615890	3	139343839	0	0	0	89516	0	0	0
rs7615939	3	2832318	16	6	10	89500	0.0178739	0.00670271	0.0111712
rs7615969	3	76247030	2	2	0	89514	0.00223424	0.00223424	0
rs76159815	3	112228413	1	0	1	89515	0.00111712	0	0.00111712
rs7615991	3	120792926	2	2	0	89514	0.00223424	0.00223424	0
rs7616004	3	170547447	1	0	1	89515	0.00111712	0	0.00111712
rs7616008	3	59697659	0	0	0	89516	0	0	0
rs76160141	3	62014053	0	0	0	89516	0	0	0
rs7616062	3	25578892	2	0	2	89514	0.00223424	0	0.00223424
rs7616156	3	152365392	1	0	1	89515	0.00111712	0	0.00111712
rs7616215	3	46205686	0	0	0	89516	0	0	0
rs76162785	3	194807287	0	0	0	89516	0	0	0
rs7616317	3	109724461	9	9	0	89507	0.0100541	0.0100541	0
rs76163873	3	25140065	0	0	0	89516	0	0	0
rs76164113	3	12908760	0	0	0	89516	0	0	0
rs7616507	3	58605712	1	1	0	89515	0.00111712	0.00111712	0
rs7616517	3	127252567	1	1	0	89515	0.00111712	0.00111712	0
rs7616565	3	70307605	3	2	1	89513	0.00335136	0.00223424	0.00111712
rs7616579	3	58673232	1	1	0	89515	0.00111712	0.00111712	0
rs7616633	3	156581034	0	0	0	89516	0	0	0
rs7616646	3	165084543	219	217	2	89297	0.244649	0.242415	0.00223424
rs7616681	3	29766673	0	0	0	89516	0	0	0
rs7616728	3	26705637	1	1	0	89515	0.00111712	0.00111712	0
rs7616752	3	188879064	0	0	0	89516	0	0	0
rs7616772	3	149247639	27	0	27	89489	0.0301622	0	0.0301622
rs7616918	3	5082955	79	77	2	89437	0.0882524	0.0860181	0.00223424
rs7616923	3	187421219	0	0	0	89516	0	0	0
rs7616927	3	113938596	0	0	0	89516	0	0	0
rs7616936	3	85803785	8	3	5	89508	0.00893695	0.00335136	0.00558559
rs7616969	3	30590213	0	0	0	89516	0	0	0
rs7616998	3	197241877	16	0	16	89500	0.0178739	0	0.0178739
rs7617031	3	149004527	1	0	1	89515	0.00111712	0	0.00111712
rs7617094	3	27403453	0	0	0	89516	0	0	0
rs7617104	3	154716775	4	1	3	89512	0.00446847	0.00111712	0.00335136
rs7617121	3	97791448	0	0	0	89516	0	0	0
rs7617156	3	9072878	1	0	1	89515	0.00111712	0	0.00111712
rs7617186	3	24273978	0	0	0	89516	0	0	0
rs7617193	3	112848851	0	0	0	89516	0	0	0
rs7617199	3	18887173	3	0	3	89513	0.00335136	0	0.00335136
rs7617219	3	148977314	1	0	1	89515	0.00111712	0	0.00111712
rs7617260	3	24854390	0	0	0	89516	0	0	0
rs7617291	3	68049681	1	0	1	89515	0.00111712	0	0.00111712
rs7617314	3	13848486	0	0	0	89516	0	0	0
rs7617389	3	156801088	2	0	2	89514	0.00223424	0	0.00223424
rs7617394	3	159478754	0	0	0	89516	0	0	0
rs7617424	3	61177577	11	0	11	89505	0.0122883	0	0.0122883
rs7617429	3	45333985	1	0	1	89515	0.00111712	0	0.00111712
rs7617430	3	106392429	1	1	0	89515	0.00111712	0.00111712	0
rs7617466	3	109052272	1	1	0	89515	0.00111712	0.00111712	0
rs7617480	3	49210732	0	0	0	89516	0	0	0
rs7617553	3	53813232	2	0	2	89514	0.00223424	0	0.00223424
rs7617594	3	84296569	47	3	44	89469	0.0525046	0.00335136	0.0491532
rs7617596	3	71521494	0	0	0	89516	0	0	0
rs76176482	3	95196449	2	1	1	89514	0.00223424	0.00111712	0.00111712
rs7617663	3	169200473	3	3	0	89513	0.00335136	0.00335136	0
rs7617742	3	83849658	44	0	44	89472	0.0491532	0	0.0491532
rs7617821	3	86629088	4	0	4	89512	0.00446847	0	0.00446847
rs7617884	3	72200540	0	0	0	89516	0	0	0
rs7617919	3	38793989	0	0	0	89516	0	0	0
rs7617945	3	77038193	0	0	0	89516	0	0	0
rs7618043	3	2706233	30	9	21	89486	0.0335136	0.0100541	0.0234595
rs7618046	3	12488027	0	0	0	89516	0	0	0
rs7618050	3	68341414	2	1	1	89514	0.00223424	0.00111712	0.00111712
rs7618106	3	125161649	0	0	0	89516	0	0	0
rs7618116	3	116475786	44	43	1	89472	0.0491532	0.0480361	0.00111712
rs7618156	3	56841719	0	0	0	89516	0	0	0
rs7618171	3	156895190	1	0	1	89515	0.00111712	0	0.00111712
rs7618346	3	41433086	3	2	1	89513	0.00335136	0.00223424	0.00111712
rs7618349	3	79339590	0	0	0	89516	0	0	0
rs7618370	3	167909303	0	0	0	89516	0	0	0
rs7618405	3	18250509	0	0	0	89516	0	0	0
rs7618461	3	16762185	1	0	1	89515	0.00111712	0	0.00111712
rs7618479	3	60388322	36	24	12	89480	0.0402163	0.0268108	0.0134054
rs7618585	3	73264785	0	0	0	89516	0	0	0
rs7618603	3	23153062	0	0	0	89516	0	0	0
rs7618619	3	14283861	1	0	1	89515	0.00111712	0	0.00111712
rs7618640	3	160480727	0	0	0	89516	0	0	0
rs7618643	3	164724567	413	5	408	89103	0.46137	0.00558559	0.455784
rs7618684	3	57545993	0	0	0	89516	0	0	0
rs7618691	3	159759401	0	0	0	89516	0	0	0
rs7618693	3	95385129	2	1	1	89514	0.00223424	0.00111712	0.00111712
rs7618747	3	121855727	0	0	0	89516	0	0	0
rs7618803	3	7057753	16	4	12	89500	0.0178739	0.00446847	0.0134054
rs7618823	3	76866452	4	4	0	89512	0.00446847	0.00446847	0
rs7618867	3	196146192	1	0	1	89515	0.00111712	0	0.00111712
rs76188822	3	158730534	2	2	0	89514	0.00223424	0.00223424	0
rs7618915	3	52279594	0	0	0	89516	0	0	0
rs7618931	3	191320935	4	4	0	89512	0.00446847	0.00446847	0
rs7618957	3	183302973	2	0	2	89514	0.00223424	0	0.00223424
rs7618980	3	157312429	2	2	0	89514	0.00223424	0.00223424	0
rs7618981	3	9673018	0	0	0	89516	0	0	0
rs7618987	3	45206115	2	0	2	89514	0.00223424	0	0.00223424
rs76191886	3	70774937	1	0	1	89515	0.00111712	0	0.00111712
rs7619189	3	73363151	0	0	0	89516	0	0	0
rs7619192	3	156345673	0	0	0	89516	0	0	0
rs7619318	3	21673600	1	0	1	89515	0.00111712	0	0.00111712
rs7619319	3	69642255	0	0	0	89516	0	0	0
rs7619352	3	164654374	3	3	0	89513	0.00335136	0.00335136	0
rs7619454	3	176172315	0	0	0	89516	0	0	0
rs7619466	3	188287740	6	6	0	89510	0.00670271	0.00670271	0
rs76194795	3	63404356	0	0	0	89516	0	0	0
rs7619549	3	189522258	0	0	0	89516	0	0	0
rs7619556	3	189552371	0	0	0	89516	0	0	0
rs7619568	3	191433799	5	5	0	89511	0.00558559	0.00558559	0
rs7619590	3	54316176	4	2	2	89512	0.00446847	0.00223424	0.00223424
rs7619621	3	35342479	1	1	0	89515	0.00111712	0.00111712	0
rs7619671	3	155075068	0	0	0	89516	0	0	0
rs7619694	3	120558109	1	1	0	89515	0.00111712	0.00111712	0
rs7619709	3	188295343	5	5	0	89511	0.00558559	0.00558559	0
rs7619752	3	174966522	2	0	2	89514	0.00223424	0	0.00223424
rs7619754	3	24271599	0	0	0	89516	0	0	0
rs7619769	3	143090003	0	0	0	89516	0	0	0
rs7619771	3	8648350	19	0	19	89497	0.0212253	0	0.0212253
rs7619900	3	190886678	3	3	0	89513	0.00335136	0.00335136	0
rs7619984	3	175209406	10	9	1	89506	0.0111712	0.0100541	0.00111712
rs76199938	3	159743596	0	0	0	89516	0	0	0
rs7620033	3	197147144	24	0	24	89492	0.0268108	0	0.0268108
rs7620042	3	188041834	1	1	0	89515	0.00111712	0.00111712	0
rs7620052	3	179281329	3	0	3	89513	0.00335136	0	0.00335136
rs7620095	3	175510360	9	9	0	89507	0.0100541	0.0100541	0
rs7620131	3	114175554	1	0	1	89515	0.00111712	0	0.00111712
rs7620165	3	12344441	1	0	1	89515	0.00111712	0	0.00111712
rs76201894	3	188947693	0	0	0	89516	0	0	0
rs7620193	3	150115046	0	0	0	89516	0	0	0
rs7620271	3	7317938	29	2	27	89487	0.0323964	0.00223424	0.0301622
rs7620292	3	152960022	2	1	1	89514	0.00223424	0.00111712	0.00111712
rs7620372	3	110908395	1	1	0	89515	0.00111712	0.00111712	0
rs7620401	3	171904227	1	1	0	89515	0.00111712	0.00111712	0
rs7620402	3	31770787	1	0	1	89515	0.00111712	0	0.00111712
rs7620501	3	152144545	0	0	0	89516	0	0	0
rs7620503	3	177304298	0	0	0	89516	0	0	0
rs7620511	3	64902050	0	0	0	89516	0	0	0
rs7620512	3	95146114	2	1	1	89514	0.00223424	0.00111712	0.00111712
rs7620519	3	184306559	3	0	3	89513	0.00335136	0	0.00335136
rs7620529	3	25451077	0	0	0	89516	0	0	0
rs7620545	3	23748920	0	0	0	89516	0	0	0
rs7620572	3	62561035	0	0	0	89516	0	0	0
rs7620609	3	188874932	0	0	0	89516	0	0	0
rs7620613	3	144481921	6	1	5	89510	0.00670271	0.00111712	0.00558559
rs7620622	3	140804947	0	0	0	89516	0	0	0
rs7620632	3	25475117	0	0	0	89516	0	0	0
rs7620649	3	114233596	2	1	1	89514	0.00223424	0.00111712	0.00111712
rs7620657	3	36800257	2	2	0	89514	0.00223424	0.00223424	0
rs7620662	3	174638195	2	0	2	89514	0.00223424	0	0.00223424
rs7620738	3	24940115	0	0	0	89516	0	0	0
rs7620744	3	174146956	1	0	1	89515	0.00111712	0	0.00111712
rs7620749	3	125148476	0	0	0	89516	0	0	0
rs7620792	3	132694401	8	7	1	89508	0.00893695	0.00781983	0.00111712
rs76208147	3	47162886	0	0	0	89516	0	0	0
rs7620833	3	98843989	1	1	0	89515	0.00111712	0.00111712	0
rs7620857	3	82447782	6	4	2	89510	0.00670271	0.00446847	0.00223424
rs7620870	3	169978652	1	0	1	89515	0.00111712	0	0.00111712
rs7620914	3	35085414	0	0	0	89516	0	0	0
rs7620937	3	127183990	1	1	0	89515	0.00111712	0.00111712	0
rs7620946	3	126200119	0	0	0	89516	0	0	0
rs7620960	3	118023775	8	6	2	89508	0.00893695	0.00670271	0.00223424
rs7621006	3	32714617	3	1	2	89513	0.00335136	0.00111712	0.00223424
rs7621020	3	21317215	29	2	27	89487	0.0323964	0.00223424	0.0301622
rs7621083	3	175902592	592	592	0	88924	0.661334	0.661334	0
rs7621085	3	39340346	1	0	1	89515	0.00111712	0	0.00111712
rs76211117	3	145070800	4	1	3	89512	0.00446847	0.00111712	0.00335136
rs7621114	3	60418721	32	20	12	89484	0.0357478	0.0223424	0.0134054
rs7621204	3	105333715	12	11	1	89504	0.0134054	0.0122883	0.00111712
rs7621283	3	25071107	0	0	0	89516	0	0	0
rs7621313	3	7247989	28	4	24	89488	0.0312793	0.00446847	0.0268108
rs7621338	3	188168789	3	3	0	89513	0.00335136	0.00335136	0
rs7621495	3	76471166	0	0	0	89516	0	0	0
rs7621578	3	112089865	2	1	1	89514	0.00223424	0.00111712	0.00111712
rs7621609	3	5333111	3	1	2	89513	0.00335136	0.00111712	0.00223424
rs7621633	3	7372619	30	5	25	89486	0.0335136	0.00558559	0.027928
rs7621788	3	67628201	0	0	0	89516	0	0	0
rs7621879	3	175457885	9	9	0	89507	0.0100541	0.0100541	0
rs7621951	3	11767553	4	0	4	89512	0.00446847	0	0.00446847
rs7621975	3	183758506	2	0	2	89514	0.00223424	0	0.00223424
rs7622037	3	174968553	2	0	2	89514	0.00223424	0	0.00223424
rs7622066	3	57085010	2	2	0	89514	0.00223424	0.00223424	0
rs7622075	3	174356955	4	0	4	89512	0.00446847	0	0.00446847
rs7622086	3	172368025	1	0	1	89515	0.00111712	0	0.00111712
rs7622117	3	186707554	3	0	3	89513	0.00335136	0	0.00335136
rs7622134	3	171956536	0	0	0	89516	0	0	0
rs7622247	3	14670636	1	0	1	89515	0.00111712	0	0.00111712
rs7622275	3	147669004	1	0	1	89515	0.00111712	0	0.00111712
rs7622282	3	62527223	0	0	0	89516	0	0	0
rs7622285	3	144884332	5	2	3	89511	0.00558559	0.00223424	0.00335136
rs7622363	3	120071567	0	0	0	89516	0	0	0
rs7622411	3	43807124	0	0	0	89516	0	0	0
rs7622452	3	68485146	1	0	1	89515	0.00111712	0	0.00111712
rs7622502	3	69710527	0	0	0	89516	0	0	0
rs7622514	3	163571823	5	4	1	89511	0.00558559	0.00446847	0.00111712
rs7622540	3	153132547	3	3	0	89513	0.00335136	0.00335136	0
rs7622571	3	192147751	3	1	2	89513	0.00335136	0.00111712	0.00223424
rs76225804	3	194509863	5	1	4	89511	0.00558559	0.00111712	0.00446847
rs7622643	3	67834828	1	0	1	89515	0.00111712	0	0.00111712
rs7622674	3	3298121	14	7	7	89502	0.0156397	0.00781983	0.00781983
rs7622700	3	132446336	1	0	1	89515	0.00111712	0	0.00111712
rs7622744	3	66765251	3	0	3	89513	0.00335136	0	0.00335136
rs7622781	3	80173567	2	1	1	89514	0.00223424	0.00111712	0.00111712
rs7622789	3	127709069	0	0	0	89516	0	0	0
rs7622799	3	169098992	0	0	0	89516	0	0	0
rs7622805	3	28894962	14	14	0	89502	0.0156397	0.0156397	0
rs7622825	3	45150121	1	0	1	89515	0.00111712	0	0.00111712
rs76228374	3	6254095	8	3	5	89508	0.00893695	0.00335136	0.00558559
rs7622858	3	16388390	3	0	3	89513	0.00335136	0	0.00335136
rs7622879	3	136771382	0	0	0	89516	0	0	0
rs7622880	3	157574195	0	0	0	89516	0	0	0
rs7622900	3	8281680	22	0	22	89494	0.0245766	0	0.0245766
rs7622941	3	110504049	1	1	0	89515	0.00111712	0.00111712	0
rs7622976	3	71224833	1	0	1	89515	0.00111712	0	0.00111712
rs7623097	3	13613064	1	1	0	89515	0.00111712	0.00111712	0
rs7623133	3	126057797	1	0	1	89515	0.00111712	0	0.00111712
rs7623138	3	144657004	8	1	7	89508	0.00893695	0.00111712	0.00781983
rs7623169	3	24850546	0	0	0	89516	0	0	0
rs7623188	3	185925510	0	0	0	89516	0	0	0
rs76232636	3	4761195	9	4	5	89507	0.0100541	0.00446847	0.00558559
rs7623289	3	76672692	1	1	0	89515	0.00111712	0.00111712	0
rs76233447	3	18767579	1	0	1	89515	0.00111712	0	0.00111712
rs7623440	3	86602789	4	0	4	89512	0.00446847	0	0.00446847
rs7623444	3	54174237	5	0	5	89511	0.00558559	0	0.00558559
rs7623471	3	31347242	3	0	3	89513	0.00335136	0	0.00335136
rs7623553	3	181631615	0	0	0	89516	0	0	0
rs7623634	3	174608936	2	0	2	89514	0.00223424	0	0.00223424
rs7623645	3	18889373	3	0	3	89513	0.00335136	0	0.00335136
rs7623663	3	148941958	1	0	1	89515	0.00111712	0	0.00111712
rs7623685	3	124194149	0	0	0	89516	0	0	0
rs7623697	3	149954300	0	0	0	89516	0	0	0
rs7623722	3	28882980	14	14	0	89502	0.0156397	0.0156397	0
rs7623757	3	133644893	0	0	0	89516	0	0	0
rs7623768	3	33182052	0	0	0	89516	0	0	0
rs7623788	3	153350116	3	3	0	89513	0.00335136	0.00335136	0
rs7623819	3	111124619	1	1	0	89515	0.00111712	0.00111712	0
rs7623825	3	132848204	1	0	1	89515	0.00111712	0	0.00111712
rs76238915	3	55241131	5	2	3	89511	0.00558559	0.00223424	0.00335136
rs7623948	3	149058404	0	0	0	89516	0	0	0
rs7623989	3	69307885	0	0	0	89516	0	0	0
rs7624034	3	115040	872	6	866	88644	0.974128	0.00670271	0.967425
rs7624041	3	94108663	3	1	2	89513	0.00335136	0.00111712	0.00223424
rs7624046	3	178461771	1	1	0	89515	0.00111712	0.00111712	0
rs7624057	3	131284527	1	0	1	89515	0.00111712	0	0.00111712
rs7624084	3	141093285	0	0	0	89516	0	0	0
rs7624131	3	40618235	0	0	0	89516	0	0	0
rs7624153	3	147942245	2	1	1	89514	0.00223424	0.00111712	0.00111712
rs7624154	3	147951171	1	1	0	89515	0.00111712	0.00111712	0
rs7624183	3	15160885	0	0	0	89516	0	0	0
rs7624193	3	193671336	2	1	1	89514	0.00223424	0.00111712	0.00111712
rs76242097	3	22061223	1	1	0	89515	0.00111712	0.00111712	0
rs7624251	3	189565689	0	0	0	89516	0	0	0
rs7624278	3	18145064	0	0	0	89516	0	0	0
rs7624292	3	58744141	1	1	0	89515	0.00111712	0.00111712	0
rs7624305	3	20367901	2	1	1	89514	0.00223424	0.00111712	0.00111712
rs7624455	3	67569703	0	0	0	89516	0	0	0
rs7624541	3	149267986	29	0	29	89487	0.0323964	0	0.0323964
rs7624605	3	16197294	1	0	1	89515	0.00111712	0	0.00111712
rs7624617	3	154706988	4	1	3	89512	0.00446847	0.00111712	0.00335136
rs7624621	3	5888012	1	0	1	89515	0.00111712	0	0.00111712
rs7624651	3	14441137	0	0	0	89516	0	0	0
rs7624691	3	136863079	0	0	0	89516	0	0	0
rs7624766	3	160429869	0	0	0	89516	0	0	0
rs7624807	3	167937888	0	0	0	89516	0	0	0
rs76248144	3	194955847	1	0	1	89515	0.00111712	0	0.00111712
rs7624893	3	16433301	2	0	2	89514	0.00223424	0	0.00223424
rs7624906	3	187389636	0	0	0	89516	0	0	0
rs7624924	3	2601262	29	6	23	89487	0.0323964	0.00670271	0.0256937
rs7624971	3	149231166	10	0	10	89506	0.0111712	0	0.0111712
rs7624974	3	132476678	2	0	2	89514	0.00223424	0	0.00223424
rs7625204	3	102058887	1	0	1	89515	0.00111712	0	0.00111712
rs7625240	3	1884889	55	24	31	89461	0.0614415	0.0268108	0.0346307
rs7625259	3	145903796	0	0	0	89516	0	0	0
rs76253214	3	147714441	2	0	2	89514	0.00223424	0	0.00223424
rs7625357	3	169347832	1	1	0	89515	0.00111712	0.00111712	0
rs7625411	3	112811428	0	0	0	89516	0	0	0
rs7625438	3	146884607	0	0	0	89516	0	0	0
rs76255262	3	183975266	0	0	0	89516	0	0	0
rs76256474	3	102869339	0	0	0	89516	0	0	0
rs7625713	3	146265311	0	0	0	89516	0	0	0
rs7625720	3	56095565	0	0	0	89516	0	0	0
rs7625721	3	173889865	1	1	0	89515	0.00111712	0.00111712	0
rs7625738	3	139377406	0	0	0	89516	0	0	0
rs7625806	3	38080952	1	0	1	89515	0.00111712	0	0.00111712
rs76258070	3	146180070	0	0	0	89516	0	0	0
rs7625853	3	21778143	1	0	1	89515	0.00111712	0	0.00111712
rs7625872	3	45157568	1	0	1	89515	0.00111712	0	0.00111712
rs7625947	3	58483630	1	1	0	89515	0.00111712	0.00111712	0
rs7625954	3	82389573	8	4	4	89508	0.00893695	0.00446847	0.00446847
rs7626071	3	190261666	1	0	1	89515	0.00111712	0	0.00111712
rs7626095	3	176320312	0	0	0	89516	0	0	0
rs76261706	3	137750564	0	0	0	89516	0	0	0
rs7626172	3	192450012	2	2	0	89514	0.00223424	0.00223424	0
rs7626224	3	104907697	0	0	0	89516	0	0	0
rs7626229	3	2198546	37	13	24	89479	0.0413334	0.0145225	0.0268108
rs7626273	3	190738590	3	3	0	89513	0.00335136	0.00335136	0
rs7626288	3	46485369	0	0	0	89516	0	0	0
rs7626291	3	124757777	0	0	0	89516	0	0	0
rs7626364	3	177603519	2	0	2	89514	0.00223424	0	0.00223424
rs7626393	3	8495425	21	0	21	89495	0.0234595	0	0.0234595
rs7626394	3	82961789	40	2	38	89476	0.0446847	0.00223424	0.0424505
rs76263983	3	109984247	2	2	0	89514	0.00223424	0.00223424	0
rs7626405	3	20176848	1	0	1	89515	0.00111712	0	0.00111712
rs7626462	3	76167750	3	3	0	89513	0.00335136	0.00335136	0
rs7626493	3	35455837	0	0	0	89516	0	0	0
rs7626512	3	24461325	0	0	0	89516	0	0	0
rs7626565	3	149308504	0	0	0	89516	0	0	0
rs7626571	3	45093305	0	0	0	89516	0	0	0
rs7626620	3	167702376	0	0	0	89516	0	0	0
rs7626670	3	134680622	1	0	1	89515	0.00111712	0	0.00111712
rs7626770	3	189086515	0	0	0	89516	0	0	0
rs7626849	3	136879530	0	0	0	89516	0	0	0
rs7626892	3	63655742	1	0	1	89515	0.00111712	0	0.00111712
rs7626926	3	155734377	1	0	1	89515	0.00111712	0	0.00111712
rs7626962	3	38620907	1	0	1	89515	0.00111712	0	0.00111712
rs7626982	3	163725853	11	11	0	89505	0.0122883	0.0122883	0
rs76269875	3	159892836	0	0	0	89516	0	0	0
rs7626996	3	146094626	0	0	0	89516	0	0	0
rs7627067	3	184487148	1	0	1	89515	0.00111712	0	0.00111712
rs7627128	3	186568799	0	0	0	89516	0	0	0
rs7627157	3	185877382	0	0	0	89516	0	0	0
rs7627219	3	11830536	4	0	4	89512	0.00446847	0	0.00446847
rs7627270	3	127068225	2	1	1	89514	0.00223424	0.00111712	0.00111712
rs7627286	3	74853611	2	0	2	89514	0.00223424	0	0.00223424
rs7627289	3	167348838	0	0	0	89516	0	0	0
rs76273477	3	29746737	0	0	0	89516	0	0	0
rs7627367	3	41611228	4	3	1	89512	0.00446847	0.00335136	0.00111712
rs7627412	3	147502818	1	0	1	89515	0.00111712	0	0.00111712
rs762746	3	96778204	1	0	1	89515	0.00111712	0	0.00111712
rs7627513	3	144889243	5	2	3	89511	0.00558559	0.00223424	0.00335136
rs7627535	3	184508101	2	0	2	89514	0.00223424	0	0.00223424
rs7627545	3	180438462	0	0	0	89516	0	0	0
rs7627575	3	28590909	3	1	2	89513	0.00335136	0.00111712	0.00223424
rs7627589	3	193843374	1	1	0	89515	0.00111712	0.00111712	0
rs7627614	3	95017585	3	1	2	89513	0.00335136	0.00111712	0.00223424
rs7627615	3	183818416	2	0	2	89514	0.00223424	0	0.00223424
rs7627628	3	187274708	0	0	0	89516	0	0	0
rs7627629	3	188956297	0	0	0	89516	0	0	0
rs7627684	3	70575898	1	0	1	89515	0.00111712	0	0.00111712
rs7627835	3	1343839	41	17	24	89475	0.0458019	0.018991	0.0268108
rs7627869	3	69745425	0	0	0	89516	0	0	0
rs7627881	3	38847152	0	0	0	89516	0	0	0
rs7627918	3	21748469	1	0	1	89515	0.00111712	0	0.00111712
rs7627977	3	64541141	0	0	0	89516	0	0	0
rs7628096	3	186087169	0	0	0	89516	0	0	0
rs7628157	3	21754171	1	0	1	89515	0.00111712	0	0.00111712
rs7628219	3	70626360	1	0	1	89515	0.00111712	0	0.00111712
rs76282263	3	155704698	0	0	0	89516	0	0	0
rs7628262	3	133189192	0	0	0	89516	0	0	0
rs7628273	3	98031913	0	0	0	89516	0	0	0
rs7628290	3	95652671	1	1	0	89515	0.00111712	0.00111712	0
rs7628297	3	27152266	3	0	3	89513	0.00335136	0	0.00335136
rs7628302	3	167279036	0	0	0	89516	0	0	0
rs7628330	3	108925745	19	1	18	89497	0.0212253	0.00111712	0.0201081
rs7628387	3	176563562	2	1	1	89514	0.00223424	0.00111712	0.00111712
rs7628390	3	105894098	3	0	3	89513	0.00335136	0	0.00335136
rs7628446	3	59305690	0	0	0	89516	0	0	0
rs7628453	3	104907931	0	0	0	89516	0	0	0
rs7628455	3	100507827	0	0	0	89516	0	0	0
rs7628477	3	77038415	0	0	0	89516	0	0	0
rs7628499	3	133191453	0	0	0	89516	0	0	0
rs7628523	3	20727522	2	1	1	89514	0.00223424	0.00111712	0.00111712
rs7628540	3	1375734	42	17	25	89474	0.046919	0.018991	0.027928
rs7628551	3	34623437	0	0	0	89516	0	0	0
rs7628560	3	136828838	0	0	0	89516	0	0	0
rs7628597	3	135186481	0	0	0	89516	0	0	0
rs7628626	3	119244421	0	0	0	89516	0	0	0
rs7628649	3	186585381	1	0	1	89515	0.00111712	0	0.00111712
rs7628671	3	183800537	2	0	2	89514	0.00223424	0	0.00223424
rs76287135	3	71958895	0	0	0	89516	0	0	0
rs7628793	3	119309548	0	0	0	89516	0	0	0
rs7628795	3	42295194	2	0	2	89514	0.00223424	0	0.00223424
rs7628864	3	86850618	5	1	4	89511	0.00558559	0.00111712	0.00446847
rs7628878	3	170671429	0	0	0	89516	0	0	0
rs7628997	3	62031531	0	0	0	89516	0	0	0
rs7629060	3	146487468	5	3	2	89511	0.00558559	0.00335136	0.00223424
rs7629128	3	124788634	0	0	0	89516	0	0	0
rs7629146	3	153260143	3	3	0	89513	0.00335136	0.00335136	0
rs7629156	3	111462570	1	1	0	89515	0.00111712	0.00111712	0
rs7629233	3	5116863	138	136	2	89378	0.154162	0.151928	0.00223424
rs7629234	3	175059171	1	0	1	89515	0.00111712	0	0.00111712
rs7629273	3	11836386	4	0	4	89512	0.00446847	0	0.00446847
rs7629289	3	5375206	4	1	3	89512	0.00446847	0.00111712	0.00335136
rs7629359	3	24727377	0	0	0	89516	0	0	0
rs7629386	3	40966907	0	0	0	89516	0	0	0
rs7629423	3	160324015	0	0	0	89516	0	0	0
rs7629435	3	67405492	1	1	0	89515	0.00111712	0.00111712	0
rs7629489	3	6781909	11	4	7	89505	0.0122883	0.00446847	0.00781983
rs7629530	3	5894565	1	0	1	89515	0.00111712	0	0.00111712
rs7629566	3	196438744	1	0	1	89515	0.00111712	0	0.00111712
rs7629618	3	98219839	0	0	0	89516	0	0	0
rs7629632	3	71847123	0	0	0	89516	0	0	0
rs7629648	3	191312423	4	4	0	89512	0.00446847	0.00446847	0
rs7629705	3	128248399	1	0	1	89515	0.00111712	0	0.00111712
rs7629712	3	147929962	2	1	1	89514	0.00223424	0.00111712	0.00111712
rs7629767	3	42043509	1	0	1	89515	0.00111712	0	0.00111712
rs7629773	3	150801068	0	0	0	89516	0	0	0
rs7629779	3	151287356	4	2	2	89512	0.00446847	0.00223424	0.00223424
rs7629800	3	21654918	1	0	1	89515	0.00111712	0	0.00111712
rs7629818	3	69295821	0	0	0	89516	0	0	0
rs7629875	3	174385622	3	0	3	89513	0.00335136	0	0.00335136
rs7629936	3	49836707	0	0	0	89516	0	0	0
rs76299421	3	183002888	10	1	9	89506	0.0111712	0.00111712	0.0100541
rs7630007	3	80319020	1	0	1	89515	0.00111712	0	0.00111712
rs7630103	3	164688034	6	5	1	89510	0.00670271	0.00558559	0.00111712
rs76301719	3	161231564	1	0	1	89515	0.00111712	0	0.00111712
rs7630253	3	73362826	0	0	0	89516	0	0	0
rs7630289	3	159380949	0	0	0	89516	0	0	0
rs7630325	3	53215799	1	0	1	89515	0.00111712	0	0.00111712
rs7630350	3	69637329	0	0	0	89516	0	0	0
rs7630377	3	41230654	1	0	1	89515	0.00111712	0	0.00111712
rs7630434	3	149236385	10	0	10	89506	0.0111712	0	0.0111712
rs7630509	3	374168	41	9	32	89475	0.0458019	0.0100541	0.0357478
rs7630511	3	179272481	3	0	3	89513	0.00335136	0	0.00335136
rs7630522	3	107153088	12	2	10	89504	0.0134054	0.00223424	0.0111712
rs7630575	3	125682330	0	0	0	89516	0	0	0
rs7630576	3	168612114	0	0	0	89516	0	0	0
rs7630597	3	134625555	0	0	0	89516	0	0	0
rs7630674	3	160813597	1	1	0	89515	0.00111712	0.00111712	0
rs7630698	3	189199930	0	0	0	89516	0	0	0
rs7630787	3	115363569	4	2	2	89512	0.00446847	0.00223424	0.00223424
rs7630823	3	60130210	48	47	1	89468	0.0536217	0.0525046	0.00111712
rs7630830	3	56866376	0	0	0	89516	0	0	0
rs7630877	3	179661318	0	0	0	89516	0	0	0
rs7630892	3	188215886	3	3	0	89513	0.00335136	0.00335136	0
rs76308928	3	152587041	0	0	0	89516	0	0	0
rs7630912	3	94452002	5	2	3	89511	0.00558559	0.00223424	0.00335136
rs7630948	3	30732534	0	0	0	89516	0	0	0
rs7630982	3	184144646	1	0	1	89515	0.00111712	0	0.00111712
rs7631006	3	67323695	0	0	0	89516	0	0	0
rs7631034	3	184412473	1	0	1	89515	0.00111712	0	0.00111712
rs7631088	3	1079024	49	9	40	89467	0.0547388	0.0100541	0.0446847
rs76311612	3	13216426	1	0	1	89515	0.00111712	0	0.00111712
rs7631163	3	132837961	1	0	1	89515	0.00111712	0	0.00111712
rs7631173	3	148219044	0	0	0	89516	0	0	0
rs7631176	3	62600660	0	0	0	89516	0	0	0
rs7631181	3	1910527	60	23	37	89456	0.0670271	0.0256937	0.0413334
rs7631319	3	143403277	0	0	0	89516	0	0	0
rs76313302	3	66769452	3	0	3	89513	0.00335136	0	0.00335136
rs7631363	3	74174264	0	0	0	89516	0	0	0
rs76313891	3	189455380	0	0	0	89516	0	0	0
rs7631460	3	152223789	1	0	1	89515	0.00111712	0	0.00111712
rs7631474	3	87643214	3	0	3	89513	0.00335136	0	0.00335136
rs7631540	3	113830519	0	0	0	89516	0	0	0
rs7631564	3	7677072	26	5	21	89490	0.0290451	0.00558559	0.0234595
rs7631577	3	96308055	0	0	0	89516	0	0	0
rs7631590	3	28845890	0	0	0	89516	0	0	0
rs7631606	3	187628006	0	0	0	89516	0	0	0
rs76316216	3	193862270	1	1	0	89515	0.00111712	0.00111712	0
rs7631650	3	64653448	0	0	0	89516	0	0	0
rs7631664	3	4751252	9	4	5	89507	0.0100541	0.00446847	0.00558559
rs7631704	3	143690416	0	0	0	89516	0	0	0
rs7631749	3	10680590	0	0	0	89516	0	0	0
rs76318622	3	139698327	0	0	0	89516	0	0	0
rs76318817	3	165785483	5	3	2	89511	0.00558559	0.00335136	0.00223424
rs7631884	3	109956216	2	2	0	89514	0.00223424	0.00223424	0
rs7631930	3	188042029	1	1	0	89515	0.00111712	0.00111712	0
rs7632030	3	1883773	55	24	31	89461	0.0614415	0.0268108	0.0346307
rs7632091	3	62134802	1	1	0	89515	0.00111712	0.00111712	0
rs7632131	3	171746383	1	1	0	89515	0.00111712	0.00111712	0
rs7632166	3	1215013	48	22	26	89468	0.0536217	0.0245766	0.0290451
rs7632224	3	62016145	0	0	0	89516	0	0	0
rs7632237	3	82720444	3	1	2	89513	0.00335136	0.00111712	0.00223424
rs76324010	3	180026709	0	0	0	89516	0	0	0
rs7632426	3	122296647	5	2	3	89511	0.00558559	0.00223424	0.00335136
rs7632427	3	89534377	5	1	4	89511	0.00558559	0.00111712	0.00446847
rs7632433	3	1810799	49	21	28	89467	0.0547388	0.0234595	0.0312793
rs7632470	3	71201897	1	0	1	89515	0.00111712	0	0.00111712
rs7632482	3	174164942	1	0	1	89515	0.00111712	0	0.00111712
rs7632486	3	32286791	0	0	0	89516	0	0	0
rs76325779	3	24214882	0	0	0	89516	0	0	0
rs7632590	3	194612501	3	1	2	89513	0.00335136	0.00111712	0.00223424
rs7632620	3	197565503	3	0	3	89513	0.00335136	0	0.00335136
rs7632625	3	123427890	0	0	0	89516	0	0	0
rs7632645	3	101984683	1	0	1	89515	0.00111712	0	0.00111712
rs7632657	3	168903973	0	0	0	89516	0	0	0
rs7632663	3	184417876	1	0	1	89515	0.00111712	0	0.00111712
rs7632665	3	186727029	1	0	1	89515	0.00111712	0	0.00111712
rs7632683	3	36794597	2	2	0	89514	0.00223424	0.00223424	0
rs7632702	3	157145903	2	0	2	89514	0.00223424	0	0.00223424
rs7632781	3	179272577	3	0	3	89513	0.00335136	0	0.00335136
rs76328509	3	9040081	1	0	1	89515	0.00111712	0	0.00111712
rs7632915	3	190021448	1	0	1	89515	0.00111712	0	0.00111712
rs7632942	3	146622509	4	2	2	89512	0.00446847	0.00223424	0.00223424
rs7633006	3	192619354	1	1	0	89515	0.00111712	0.00111712	0
rs7633043	3	45311376	1	0	1	89515	0.00111712	0	0.00111712
rs7633088	3	70522199	1	0	1	89515	0.00111712	0	0.00111712
rs7633132	3	70791669	1	0	1	89515	0.00111712	0	0.00111712
rs7633171	3	55337522	5	2	3	89511	0.00558559	0.00223424	0.00335136
rs7633206	3	108638602	18	1	17	89498	0.0201081	0.00111712	0.018991
rs7633212	3	196271808	0	0	0	89516	0	0	0
rs7633225	3	189088089	0	0	0	89516	0	0	0
rs7633238	3	149459341	0	0	0	89516	0	0	0
rs7633291	3	113887068	0	0	0	89516	0	0	0
rs7633294	3	65636485	4	4	0	89512	0.00446847	0.00446847	0
rs7633306	3	181962608	0	0	0	89516	0	0	0
rs7633357	3	73281120	0	0	0	89516	0	0	0
rs7633390	3	75861696	2	0	2	89514	0.00223424	0	0.00223424
rs763342	3	187639375	0	0	0	89516	0	0	0
rs7633461	3	34883720	0	0	0	89516	0	0	0
rs7633462	3	70186696	1	0	1	89515	0.00111712	0	0.00111712
rs7633484	3	127419578	1	1	0	89515	0.00111712	0.00111712	0
rs7633540	3	37960591	0	0	0	89516	0	0	0
rs7633715	3	3005616	19	11	8	89497	0.0212253	0.0122883	0.00893695
rs7633829	3	58687200	1	1	0	89515	0.00111712	0.00111712	0
rs7633865	3	224579	28	6	22	89488	0.0312793	0.00670271	0.0245766
rs7633896	3	71360708	1	0	1	89515	0.00111712	0	0.00111712
rs7633909	3	185043280	0	0	0	89516	0	0	0
rs7633943	3	145316935	5	2	3	89511	0.00558559	0.00223424	0.00335136
rs7633961	3	29891801	0	0	0	89516	0	0	0
rs7634185	3	159184569	0	0	0	89516	0	0	0
rs7634260	3	9640458	0	0	0	89516	0	0	0
rs7634304	3	186976256	0	0	0	89516	0	0	0
rs7634326	3	25621302	3	0	3	89513	0.00335136	0	0.00335136
rs76343332	3	112462128	0	0	0	89516	0	0	0
rs76343500	3	51980236	0	0	0	89516	0	0	0
rs7634389	3	186738421	1	0	1	89515	0.00111712	0	0.00111712
rs7634411	3	183020559	10	1	9	89506	0.0111712	0.00111712	0.0100541
rs7634426	3	152501324	0	0	0	89516	0	0	0
rs7634430	3	177474472	2	0	2	89514	0.00223424	0	0.00223424
rs7634440	3	177444417	2	0	2	89514	0.00223424	0	0.00223424
rs7634502	3	141010318	0	0	0	89516	0	0	0
rs76345211	3	2772857	34	9	25	89482	0.037982	0.0100541	0.027928
rs7634577	3	13795677	0	0	0	89516	0	0	0
rs7634587	3	107516847	1	1	0	89515	0.00111712	0.00111712	0
rs7634594	3	186470858	12	0	12	89504	0.0134054	0	0.0134054
rs7634616	3	190510603	2	1	1	89514	0.00223424	0.00111712	0.00111712
rs7634663	3	150778251	0	0	0	89516	0	0	0
rs7634696	3	176659412	9	0	9	89507	0.0100541	0	0.0100541
rs7634772	3	60102668	48	47	1	89468	0.0536217	0.0525046	0.00111712
rs7634774	3	106887467	10	2	8	89506	0.0111712	0.00223424	0.00893695
rs7634808	3	7232606	27	3	24	89489	0.0301622	0.00335136	0.0268108
rs7634879	3	29707118	0	0	0	89516	0	0	0
rs7634903	3	149045840	0	0	0	89516	0	0	0
rs7634938	3	119895964	4	3	1	89512	0.00446847	0.00335136	0.00111712
rs7635053	3	66835382	3	0	3	89513	0.00335136	0	0.00335136
rs7635122	3	21197843	8	7	1	89508	0.00893695	0.00781983	0.00111712
rs7635135	3	66892025	3	0	3	89513	0.00335136	0	0.00335136
rs7635144	3	5442857	3	2	1	89513	0.00335136	0.00223424	0.00111712
rs7635161	3	66834901	3	0	3	89513	0.00335136	0	0.00335136
rs7635164	3	147818813	2	1	1	89514	0.00223424	0.00111712	0.00111712
rs7635221	3	38804358	0	0	0	89516	0	0	0
rs7635284	3	186885377	0	0	0	89516	0	0	0
rs7635311	3	16454480	1	0	1	89515	0.00111712	0	0.00111712
rs7635371	3	184498307	2	0	2	89514	0.00223424	0	0.00223424
rs7635386	3	18400203	1	0	1	89515	0.00111712	0	0.00111712
rs7635417	3	44074449	1	0	1	89515	0.00111712	0	0.00111712
rs7635419	3	152307758	0	0	0	89516	0	0	0
rs7635421	3	74523135	1	0	1	89515	0.00111712	0	0.00111712
rs7635472	3	38864387	0	0	0	89516	0	0	0
rs7635516	3	4991139	4	0	4	89512	0.00446847	0	0.00446847
rs7635612	3	24109875	0	0	0	89516	0	0	0
rs7635628	3	74783321	2	0	2	89514	0.00223424	0	0.00223424
rs7635662	3	69421495	1	0	1	89515	0.00111712	0	0.00111712
rs7635672	3	153407913	4	4	0	89512	0.00446847	0.00446847	0
rs7635702	3	108516898	2	1	1	89514	0.00223424	0.00111712	0.00111712
rs7635728	3	28922494	16	14	2	89500	0.0178739	0.0156397	0.00223424
rs7635829	3	147094222	0	0	0	89516	0	0	0
rs7635839	3	191667777	2	1	1	89514	0.00223424	0.00111712	0.00111712
rs7635840	3	65920443	10	0	10	89506	0.0111712	0	0.0111712
rs7635844	3	63336489	0	0	0	89516	0	0	0
rs76358694	3	59352424	0	0	0	89516	0	0	0
rs7635873	3	16667968	2	0	2	89514	0.00223424	0	0.00223424
rs7635876	3	156700416	0	0	0	89516	0	0	0
rs7635892	3	20948317	7	6	1	89509	0.00781983	0.00670271	0.00111712
rs7635938	3	159180395	0	0	0	89516	0	0	0
rs7636007	3	9621848	0	0	0	89516	0	0	0
rs7636014	3	6215292	15	3	12	89501	0.0167568	0.00335136	0.0134054
rs7636091	3	74097116	0	0	0	89516	0	0	0
rs76362149	3	170716937	0	0	0	89516	0	0	0
rs7636254	3	171093738	1	0	1	89515	0.00111712	0	0.00111712
rs7636293	3	129045906	0	0	0	89516	0	0	0
rs7636341	3	76221679	2	2	0	89514	0.00223424	0.00223424	0
rs7636400	3	147742136	1	0	1	89515	0.00111712	0	0.00111712
rs7636408	3	29891955	0	0	0	89516	0	0	0
rs7636427	3	178110386	4	1	3	89512	0.00446847	0.00111712	0.00335136
rs7636493	3	196367930	0	0	0	89516	0	0	0
rs7636513	3	58211083	2	1	1	89514	0.00223424	0.00111712	0.00111712
rs7636546	3	1717845	60	18	42	89456	0.0670271	0.0201081	0.046919
rs7636647	3	189205443	0	0	0	89516	0	0	0
rs7636691	3	13574783	0	0	0	89516	0	0	0
rs7636739	3	15333551	11	0	11	89505	0.0122883	0	0.0122883
rs7636840	3	159678641	0	0	0	89516	0	0	0
rs7636853	3	27051908	3	0	3	89513	0.00335136	0	0.00335136
rs7636883	3	8273312	23	0	23	89493	0.0256937	0	0.0256937
rs7636889	3	56874033	0	0	0	89516	0	0	0
rs76368894	3	135268650	1	0	1	89515	0.00111712	0	0.00111712
rs7636923	3	73246411	0	0	0	89516	0	0	0
rs7636942	3	10631529	0	0	0	89516	0	0	0
rs76369550	3	117998867	7	5	2	89509	0.00781983	0.00558559	0.00223424
rs76370029	3	103810613	13	12	1	89503	0.0145225	0.0134054	0.00111712
rs7637007	3	28917846	16	14	2	89500	0.0178739	0.0156397	0.00223424
rs7637028	3	72674925	0	0	0	89516	0	0	0
rs7637131	3	107560269	1	1	0	89515	0.00111712	0.00111712	0
rs7637161	3	77791197	2	2	0	89514	0.00223424	0.00223424	0
rs7637163	3	72924523	0	0	0	89516	0	0	0
rs7637230	3	101663555	0	0	0	89516	0	0	0
rs7637279	3	164150538	9	9	0	89507	0.0100541	0.0100541	0
rs7637304	3	29808408	0	0	0	89516	0	0	0
rs7637342	3	155240638	1	1	0	89515	0.00111712	0.00111712	0
rs7637356	3	152915925	1	0	1	89515	0.00111712	0	0.00111712
rs7637364	3	64157235	0	0	0	89516	0	0	0
rs7637404	3	190981868	1	1	0	89515	0.00111712	0.00111712	0
rs7637449	3	56628031	0	0	0	89516	0	0	0
rs7637614	3	108508966	2	1	1	89514	0.00223424	0.00111712	0.00111712
rs7637729	3	11668675	0	0	0	89516	0	0	0
rs7637774	3	64935212	0	0	0	89516	0	0	0
rs7637969	3	190982476	1	1	0	89515	0.00111712	0.00111712	0
rs7637993	3	86928598	4	0	4	89512	0.00446847	0	0.00446847
rs7638011	3	165751517	5	3	2	89511	0.00558559	0.00335136	0.00223424
rs7638016	3	5316226	4	2	2	89512	0.00446847	0.00223424	0.00223424
rs7638075	3	187847027	0	0	0	89516	0	0	0
rs7638087	3	187897642	0	0	0	89516	0	0	0
rs7638098	3	20246102	4	3	1	89512	0.00446847	0.00335136	0.00111712
rs7638110	3	138903985	0	0	0	89516	0	0	0
rs7638121	3	178667095	0	0	0	89516	0	0	0
rs7638139	3	172782527	1	0	1	89515	0.00111712	0	0.00111712
rs7638140	3	149347571	12	0	12	89504	0.0134054	0	0.0134054
rs7638164	3	7036747	16	3	13	89500	0.0178739	0.00335136	0.0145225
rs7638240	3	124989394	0	0	0	89516	0	0	0
rs7638254	3	186223598	2	0	2	89514	0.00223424	0	0.00223424
rs7638279	3	147951658	1	1	0	89515	0.00111712	0.00111712	0
rs7638300	3	30197892	0	0	0	89516	0	0	0
rs7638369	3	97713502	0	0	0	89516	0	0	0
rs76384304	3	39230740	0	0	0	89516	0	0	0
rs7638463	3	118781005	388	1	387	89128	0.433442	0.00111712	0.432325
rs7638530	3	115441608	3	2	1	89513	0.00335136	0.00223424	0.00111712
rs7638562	3	196257952	0	0	0	89516	0	0	0
rs7638568	3	115290089	6	4	2	89510	0.00670271	0.00446847	0.00223424
rs7638569	3	169212367	3	3	0	89513	0.00335136	0.00335136	0
rs7638597	3	190258679	1	0	1	89515	0.00111712	0	0.00111712
rs7638598	3	75407145	1	0	1	89515	0.00111712	0	0.00111712
rs7638670	3	106088869	0	0	0	89516	0	0	0
rs7638681	3	115649821	4	3	1	89512	0.00446847	0.00335136	0.00111712
rs7638682	3	131365390	2	1	1	89514	0.00223424	0.00111712	0.00111712
rs7638698	3	159880446	0	0	0	89516	0	0	0
rs7638763	3	29650928	0	0	0	89516	0	0	0
rs7638895	3	123961655	0	0	0	89516	0	0	0
rs76388971	3	186415532	9	4	5	89507	0.0100541	0.00446847	0.00558559
rs7639108	3	172081022	0	0	0	89516	0	0	0
rs76391291	3	74159908	0	0	0	89516	0	0	0
rs7639145	3	11234185	0	0	0	89516	0	0	0
rs7639174	3	23670620	0	0	0	89516	0	0	0
rs76392121	3	61596904	14	2	12	89502	0.0156397	0.00223424	0.0134054
rs7639314	3	142603110	0	0	0	89516	0	0	0
rs7639323	3	193846565	1	1	0	89515	0.00111712	0.00111712	0
rs7639378	3	1662396	78	17	61	89438	0.0871353	0.018991	0.0681442
rs7639411	3	105369207	1	0	1	89515	0.00111712	0	0.00111712
rs7639424	3	115998502	3	3	0	89513	0.00335136	0.00335136	0
rs7639515	3	111356424	1	1	0	89515	0.00111712	0.00111712	0
rs7639524	3	196181228	1	0	1	89515	0.00111712	0	0.00111712
rs7639584	3	43266311	0	0	0	89516	0	0	0
rs7639599	3	177120303	4	0	4	89512	0.00446847	0	0.00446847
rs7639600	3	145612756	37	37	0	89479	0.0413334	0.0413334	0
rs7639633	3	189722150	0	0	0	89516	0	0	0
rs7639661	3	181955695	0	0	0	89516	0	0	0
rs7639755	3	175399784	10	10	0	89506	0.0111712	0.0111712	0
rs7639802	3	4565559	10	4	6	89506	0.0111712	0.00446847	0.00670271
rs7639882	3	16985272	2	0	2	89514	0.00223424	0	0.00223424
rs7639905	3	27976864	0	0	0	89516	0	0	0
rs76399364	3	147730129	1	0	1	89515	0.00111712	0	0.00111712
rs76399544	3	77508704	1	1	0	89515	0.00111712	0.00111712	0
rs76400059	3	161247062	1	0	1	89515	0.00111712	0	0.00111712
rs7640070	3	190577763	8	3	5	89508	0.00893695	0.00335136	0.00558559
rs7640097	3	193935208	12	12	0	89504	0.0134054	0.0134054	0
rs7640108	3	184289982	3	0	3	89513	0.00335136	0	0.00335136
rs76401188	3	16862223	1	0	1	89515	0.00111712	0	0.00111712
rs7640124	3	5003570	3	0	3	89513	0.00335136	0	0.00335136
rs7640145	3	138734214	4	0	4	89512	0.00446847	0	0.00446847
rs7640155	3	77114928	0	0	0	89516	0	0	0
rs7640220	3	67720488	1	0	1	89515	0.00111712	0	0.00111712
rs7640231	3	160478514	0	0	0	89516	0	0	0
rs7640358	3	11614969	0	0	0	89516	0	0	0
rs7640429	3	159567428	0	0	0	89516	0	0	0
rs7640445	3	159105475	1	1	0	89515	0.00111712	0.00111712	0
rs7640471	3	29462116	1	0	1	89515	0.00111712	0	0.00111712
rs7640492	3	173514219	3	3	0	89513	0.00335136	0.00335136	0
rs76404940	3	18517114	1	0	1	89515	0.00111712	0	0.00111712
rs7640521	3	25077674	0	0	0	89516	0	0	0
rs7640527	3	144977599	4	1	3	89512	0.00446847	0.00111712	0.00335136
rs7640554	3	108989664	20	1	19	89496	0.0223424	0.00111712	0.0212253
rs7640634	3	29832462	0	0	0	89516	0	0	0
rs7640661	3	72973732	0	0	0	89516	0	0	0
rs76406849	3	119473836	0	0	0	89516	0	0	0
rs7640685	3	7660133	26	5	21	89490	0.0290451	0.00558559	0.0234595
rs7640730	3	24872778	0	0	0	89516	0	0	0
rs7640738	3	195319698	1	0	1	89515	0.00111712	0	0.00111712
rs76407485	3	31761763	1	0	1	89515	0.00111712	0	0.00111712
rs7640807	3	15685137	0	0	0	89516	0	0	0
rs7640916	3	127616295	1	1	0	89515	0.00111712	0.00111712	0
rs7640918	3	3238726	15	7	8	89501	0.0167568	0.00781983	0.00893695
rs7640933	3	37950922	0	0	0	89516	0	0	0
rs7640965	3	30316691	0	0	0	89516	0	0	0
rs7640978	3	32533010	1	0	1	89515	0.00111712	0	0.00111712
rs7641029	3	26174198	0	0	0	89516	0	0	0
rs7641041	3	188236913	3	3	0	89513	0.00335136	0.00335136	0
rs7641067	3	31541869	1	0	1	89515	0.00111712	0	0.00111712
rs7641175	3	18311412	1	0	1	89515	0.00111712	0	0.00111712
rs7641221	3	30547439	1	0	1	89515	0.00111712	0	0.00111712
rs7641243	3	11880760	2	0	2	89514	0.00223424	0	0.00223424
rs7641261	3	101279006	0	0	0	89516	0	0	0
rs7641311	3	112091696	2	1	1	89514	0.00223424	0.00111712	0.00111712
rs7641385	3	115283904	6	4	2	89510	0.00670271	0.00446847	0.00223424
rs7641398	3	70229153	1	0	1	89515	0.00111712	0	0.00111712
rs7641476	3	7544835	29	5	24	89487	0.0323964	0.00558559	0.0268108
rs76415164	3	54487341	1	1	0	89515	0.00111712	0.00111712	0
rs7641525	3	66914703	3	0	3	89513	0.00335136	0	0.00335136
rs7641582	3	182673355	1	0	1	89515	0.00111712	0	0.00111712
rs7641627	3	171226204	2	1	1	89514	0.00223424	0.00111712	0.00111712
rs7641634	3	143542008	0	0	0	89516	0	0	0
rs7641641	3	193717118	1	1	0	89515	0.00111712	0.00111712	0
rs7641680	3	174929045	2	0	2	89514	0.00223424	0	0.00223424
rs7641855	3	194597243	3	1	2	89513	0.00335136	0.00111712	0.00223424
rs7641922	3	176316461	0	0	0	89516	0	0	0
rs7641924	3	147685732	1	0	1	89515	0.00111712	0	0.00111712
rs7641926	3	4430848	10	4	6	89506	0.0111712	0.00446847	0.00670271
rs76419282	3	3484933	11	7	4	89505	0.0122883	0.00781983	0.00446847
rs7642041	3	100479384	0	0	0	89516	0	0	0
rs76420420	3	159643529	0	0	0	89516	0	0	0
rs7642046	3	139667733	0	0	0	89516	0	0	0
rs7642052	3	151637597	3	0	3	89513	0.00335136	0	0.00335136
rs7642076	3	72329337	0	0	0	89516	0	0	0
rs7642104	3	72000714	0	0	0	89516	0	0	0
rs7642132	3	116717099	71	70	1	89445	0.0793154	0.0781983	0.00111712
rs7642134	3	86916882	4	0	4	89512	0.00446847	0	0.00446847
rs76421340	3	22088515	1	1	0	89515	0.00111712	0.00111712	0
rs7642181	3	62049924	0	0	0	89516	0	0	0
rs7642224	3	54825311	5	5	0	89511	0.00558559	0.00558559	0
rs7642243	3	195941216	5	0	5	89511	0.00558559	0	0.00558559
rs7642251	3	11004257	0	0	0	89516	0	0	0
rs7642260	3	139667945	0	0	0	89516	0	0	0
rs7642268	3	60084924	45	44	1	89471	0.0502703	0.0491532	0.00111712
rs7642311	3	168223132	1	1	0	89515	0.00111712	0.00111712	0
rs7642322	3	2880240	16	5	11	89500	0.0178739	0.00558559	0.0122883
rs7642375	3	197252834	14	0	14	89502	0.0156397	0	0.0156397
rs7642415	3	143162008	0	0	0	89516	0	0	0
rs7642416	3	79720507	1	1	0	89515	0.00111712	0.00111712	0
rs7642430	3	143257069	0	0	0	89516	0	0	0
rs7642482	3	77717756	3	3	0	89513	0.00335136	0.00335136	0
rs7642497	3	190207425	1	0	1	89515	0.00111712	0	0.00111712
rs7642544	3	72597927	0	0	0	89516	0	0	0
rs7642570	3	88627781	7	1	6	89509	0.00781983	0.00111712	0.00670271
rs7642576	3	112533260	0	0	0	89516	0	0	0
rs7642621	3	94255394	5	2	3	89511	0.00558559	0.00223424	0.00335136
rs7642634	3	142110818	1	0	1	89515	0.00111712	0	0.00111712
rs7642724	3	191216000	2	2	0	89514	0.00223424	0.00223424	0
rs7642828	3	80264806	1	0	1	89515	0.00111712	0	0.00111712
rs7642880	3	184786036	0	0	0	89516	0	0	0
rs7642901	3	132905128	1	0	1	89515	0.00111712	0	0.00111712
rs7642916	3	63484923	0	0	0	89516	0	0	0
rs7642943	3	152622397	0	0	0	89516	0	0	0
rs7642977	3	193810750	1	1	0	89515	0.00111712	0.00111712	0
rs7643134	3	193664634	2	1	1	89514	0.00223424	0.00111712	0.00111712
rs7643143	3	72354511	0	0	0	89516	0	0	0
rs7643146	3	66877773	3	0	3	89513	0.00335136	0	0.00335136
rs7643174	3	106682674	2	2	0	89514	0.00223424	0.00223424	0
rs76433079	3	176563830	2	1	1	89514	0.00223424	0.00111712	0.00111712
rs7643314	3	103427871	1	1	0	89515	0.00111712	0.00111712	0
rs7643329	3	14409794	0	0	0	89516	0	0	0
rs7643401	3	23742624	0	0	0	89516	0	0	0
rs7643404	3	97771603	0	0	0	89516	0	0	0
rs7643406	3	136818041	0	0	0	89516	0	0	0
rs7643460	3	5799006	7	4	3	89509	0.00781983	0.00446847	0.00335136
rs7643465	3	145460835	5	4	1	89511	0.00558559	0.00446847	0.00111712
rs7643514	3	61567988	14	2	12	89502	0.0156397	0.00223424	0.0134054
rs7643549	3	147413101	2	0	2	89514	0.00223424	0	0.00223424
rs7643628	3	165219144	0	0	0	89516	0	0	0
rs7643629	3	158778092	1	1	0	89515	0.00111712	0.00111712	0
rs7643645	3	119525497	0	0	0	89516	0	0	0
rs7643653	3	179561502	0	0	0	89516	0	0	0
rs7643655	3	26594154	0	0	0	89516	0	0	0
rs76437415	3	69916945	0	0	0	89516	0	0	0
rs7643770	3	6109111	1	0	1	89515	0.00111712	0	0.00111712
rs7643792	3	157992814	1	1	0	89515	0.00111712	0.00111712	0
rs7643813	3	29238013	0	0	0	89516	0	0	0
rs76438938	3	186461524	12	0	12	89504	0.0134054	0	0.0134054
rs7643899	3	3706957	9	6	3	89507	0.0100541	0.00670271	0.00335136
rs7643953	3	172232225	0	0	0	89516	0	0	0
rs7644006	3	72227868	0	0	0	89516	0	0	0
rs7644046	3	190486047	2	1	1	89514	0.00223424	0.00111712	0.00111712
rs7644047	3	124659978	0	0	0	89516	0	0	0
rs76440699	3	68339053	2	1	1	89514	0.00223424	0.00111712	0.00111712
rs7644101	3	14670563	1	0	1	89515	0.00111712	0	0.00111712
rs7644177	3	31964898	1	1	0	89515	0.00111712	0.00111712	0
rs7644179	3	99204084	2	0	2	89514	0.00223424	0	0.00223424
rs7644197	3	133166403	0	0	0	89516	0	0	0
rs7644202	3	140485038	0	0	0	89516	0	0	0
rs7644221	3	197050163	28	2	26	89488	0.0312793	0.00223424	0.0290451
rs7644259	3	173572256	2	2	0	89514	0.00223424	0.00223424	0
rs7644333	3	106416840	1	1	0	89515	0.00111712	0.00111712	0
rs7644439	3	1036877	50	11	39	89466	0.0558559	0.0122883	0.0435676
rs7644445	3	36459422	1	1	0	89515	0.00111712	0.00111712	0
rs7644557	3	101988001	1	0	1	89515	0.00111712	0	0.00111712
rs7644567	3	29201672	0	0	0	89516	0	0	0
rs7644588	3	59662526	0	0	0	89516	0	0	0
rs7644598	3	128148525	0	0	0	89516	0	0	0
rs7644608	3	187269748	0	0	0	89516	0	0	0
rs7644621	3	190689934	5	3	2	89511	0.00558559	0.00335136	0.00223424
rs76446891	3	24539543	0	0	0	89516	0	0	0
rs7644778	3	189016395	0	0	0	89516	0	0	0
rs76448052	3	12935801	0	0	0	89516	0	0	0
rs7644809	3	107564459	1	1	0	89515	0.00111712	0.00111712	0
rs7644816	3	71234053	1	0	1	89515	0.00111712	0	0.00111712
rs7644823	3	184806706	0	0	0	89516	0	0	0
rs76448299	3	10542693	0	0	0	89516	0	0	0
rs7644870	3	45830886	1	0	1	89515	0.00111712	0	0.00111712
rs7644873	3	85720888	8	3	5	89508	0.00893695	0.00335136	0.00558559
rs7644890	3	72682269	0	0	0	89516	0	0	0
rs7644892	3	54848641	5	5	0	89511	0.00558559	0.00558559	0
rs7644986	3	106926864	11	2	9	89505	0.0122883	0.00223424	0.0100541
rs76450171	3	5271839	2	0	2	89514	0.00223424	0	0.00223424
rs7645033	3	122437321	3	1	2	89513	0.00335136	0.00111712	0.00223424
rs7645100	3	145988231	0	0	0	89516	0	0	0
rs7645264	3	12899890	0	0	0	89516	0	0	0
rs7645267	3	73903631	7	0	7	89509	0.00781983	0	0.00781983
rs7645280	3	147978532	0	0	0	89516	0	0	0
rs7645313	3	193972099	15	14	1	89501	0.0167568	0.0156397	0.00111712
rs7645328	3	76885786	4	4	0	89512	0.00446847	0.00446847	0
rs7645340	3	177729343	2	0	2	89514	0.00223424	0	0.00223424
rs7645365	3	74109475	0	0	0	89516	0	0	0
rs7645376	3	187924902	2	2	0	89514	0.00223424	0.00223424	0
rs7645546	3	172782231	1	0	1	89515	0.00111712	0	0.00111712
rs76455483	3	190132708	1	0	1	89515	0.00111712	0	0.00111712
rs7645550	3	178968634	8	0	8	89508	0.00893695	0	0.00893695
rs7645615	3	170648237	0	0	0	89516	0	0	0
rs7645701	3	143442774	0	0	0	89516	0	0	0
rs7645734	3	155063734	0	0	0	89516	0	0	0
rs7645738	3	165252046	3	3	0	89513	0.00335136	0.00335136	0
rs7645805	3	178435382	1	1	0	89515	0.00111712	0.00111712	0
rs7645818	3	36530418	3	3	0	89513	0.00335136	0.00335136	0
rs7645891	3	153430648	4	4	0	89512	0.00446847	0.00446847	0
rs7645903	3	12463826	0	0	0	89516	0	0	0
rs7645964	3	168709924	0	0	0	89516	0	0	0
rs7646041	3	175205148	10	9	1	89506	0.0111712	0.0100541	0.00111712
rs7646052	3	185148605	0	0	0	89516	0	0	0
rs7646066	3	106142615	0	0	0	89516	0	0	0
rs7646077	3	115543891	4	3	1	89512	0.00446847	0.00335136	0.00111712
rs7646094	3	67672171	0	0	0	89516	0	0	0
rs76461174	3	185184108	0	0	0	89516	0	0	0
rs7646136	3	45166025	1	0	1	89515	0.00111712	0	0.00111712
rs7646170	3	147824217	2	1	1	89514	0.00223424	0.00111712	0.00111712
rs7646174	3	196210808	0	0	0	89516	0	0	0
rs7646203	3	113543081	2	1	1	89514	0.00223424	0.00111712	0.00111712
rs7646217	3	158754383	1	1	0	89515	0.00111712	0.00111712	0
rs7646248	3	172974102	0	0	0	89516	0	0	0
rs7646341	3	152329006	0	0	0	89516	0	0	0
rs7646431	3	24778351	0	0	0	89516	0	0	0
rs76464435	3	74654940	2	0	2	89514	0.00223424	0	0.00223424
rs7646486	3	142896286	0	0	0	89516	0	0	0
rs7646507	3	172476419	2	0	2	89514	0.00223424	0	0.00223424
rs7646515	3	56475423	1	0	1	89515	0.00111712	0	0.00111712
rs7646517	3	186420170	13	4	9	89503	0.0145225	0.00446847	0.0100541
rs7646601	3	155013405	1	1	0	89515	0.00111712	0.00111712	0
rs7646613	3	18082465	0	0	0	89516	0	0	0
rs764664	3	54148378	6	0	6	89510	0.00670271	0	0.00670271
rs7646671	3	2826373	17	7	10	89499	0.018991	0.00781983	0.0111712
rs7646736	3	193723697	1	1	0	89515	0.00111712	0.00111712	0
rs7646744	3	112464458	0	0	0	89516	0	0	0
rs7646751	3	31279217	3	0	3	89513	0.00335136	0	0.00335136
rs7646773	3	87657432	3	0	3	89513	0.00335136	0	0.00335136
rs76468188	3	22980761	1	0	1	89515	0.00111712	0	0.00111712
rs7646837	3	21562716	0	0	0	89516	0	0	0
rs7646841	3	126695927	1	1	0	89515	0.00111712	0.00111712	0
rs7646855	3	23713820	0	0	0	89516	0	0	0
rs7646881	3	158453279	0	0	0	89516	0	0	0
rs7646919	3	173997153	2	1	1	89514	0.00223424	0.00111712	0.00111712
rs7646959	3	159072815	1	1	0	89515	0.00111712	0.00111712	0
rs7646966	3	43300871	0	0	0	89516	0	0	0
rs7646994	3	1170794	49	21	28	89467	0.0547388	0.0234595	0.0312793
rs7647001	3	7411730	31	5	26	89485	0.0346307	0.00558559	0.0290451
rs7647075	3	162282328	19	19	0	89497	0.0212253	0.0212253	0
rs7647092	3	8528431	21	0	21	89495	0.0234595	0	0.0234595
rs7647099	3	100699827	1	0	1	89515	0.00111712	0	0.00111712
rs7647116	3	179401550	2	0	2	89514	0.00223424	0	0.00223424
rs7647157	3	20703952	2	1	1	89514	0.00223424	0.00111712	0.00111712
rs76471677	3	140181463	0	0	0	89516	0	0	0
rs7647182	3	103799959	13	12	1	89503	0.0145225	0.0134054	0.00111712
rs7647187	3	149231176	10	0	10	89506	0.0111712	0	0.0111712
rs7647204	3	188302334	5	5	0	89511	0.00558559	0.00558559	0
rs7647212	3	142322055	2	1	1	89514	0.00223424	0.00111712	0.00111712
rs7647217	3	1871275	52	22	30	89464	0.0580902	0.0245766	0.0335136
rs7647253	3	167062663	0	0	0	89516	0	0	0
rs7647305	3	185834290	0	0	0	89516	0	0	0
rs7647310	3	11796487	4	0	4	89512	0.00446847	0	0.00446847
rs7647311	3	73378879	0	0	0	89516	0	0	0
rs76473191	3	190210727	1	0	1	89515	0.00111712	0	0.00111712
rs7647410	3	12009664	1	0	1	89515	0.00111712	0	0.00111712
rs7647438	3	13809033	0	0	0	89516	0	0	0
rs7647446	3	121970020	0	0	0	89516	0	0	0
rs7647482	3	4979445	5	0	5	89511	0.00558559	0	0.00558559
rs7647492	3	100280613	0	0	0	89516	0	0	0
rs7647494	3	36573091	3	3	0	89513	0.00335136	0.00335136	0
rs7647507	3	46852679	0	0	0	89516	0	0	0
rs7647546	3	176624447	3	1	2	89513	0.00335136	0.00111712	0.00223424
rs76475893	3	81071026	13	1	12	89503	0.0145225	0.00111712	0.0134054
rs7647603	3	76467191	0	0	0	89516	0	0	0
rs7647703	3	176387145	0	0	0	89516	0	0	0
rs7647706	3	137285993	0	0	0	89516	0	0	0
rs7647718	3	136867313	0	0	0	89516	0	0	0
rs7647725	3	84790582	7	1	6	89509	0.00781983	0.00111712	0.00670271
rs7647812	3	48833347	0	0	0	89516	0	0	0
rs7647854	3	184876783	3	3	0	89513	0.00335136	0.00335136	0
rs7647899	3	142573789	0	0	0	89516	0	0	0
rs7647940	3	69246903	0	0	0	89516	0	0	0
rs7647969	3	105356236	2	1	1	89514	0.00223424	0.00111712	0.00111712
rs7647971	3	150028555	1	0	1	89515	0.00111712	0	0.00111712
rs7647973	3	49510931	0	0	0	89516	0	0	0
rs7648041	3	121899848	0	0	0	89516	0	0	0
rs7648055	3	151414394	6	4	2	89510	0.00670271	0.00446847	0.00223424
rs7648069	3	187502713	0	0	0	89516	0	0	0
rs7648091	3	36740339	2	2	0	89514	0.00223424	0.00223424	0
rs7648118	3	73447595	0	0	0	89516	0	0	0
rs7648176	3	195565056	14	0	14	89502	0.0156397	0	0.0156397
rs7648242	3	1861022	53	22	31	89463	0.0592073	0.0245766	0.0346307
rs76482594	3	5641749	4	2	2	89512	0.00446847	0.00223424	0.00223424
rs7648370	3	169577111	0	0	0	89516	0	0	0
rs7648383	3	63340627	0	0	0	89516	0	0	0
rs7648418	3	30591844	0	0	0	89516	0	0	0
rs7648439	3	174901394	3	1	2	89513	0.00335136	0.00111712	0.00223424
rs7648449	3	69440851	1	0	1	89515	0.00111712	0	0.00111712
rs7648472	3	184122152	1	0	1	89515	0.00111712	0	0.00111712
rs76485302	3	40576318	0	0	0	89516	0	0	0
rs7648532	3	139429937	0	0	0	89516	0	0	0
rs7648550	3	174506772	2	0	2	89514	0.00223424	0	0.00223424
rs7648557	3	64683215	0	0	0	89516	0	0	0
rs7648560	3	61751127	3	0	3	89513	0.00335136	0	0.00335136
rs7648573	3	165080780	3804	3802	2	85712	4.24952	4.24729	0.00223424
rs76486090	3	19776406	3	2	1	89513	0.00335136	0.00223424	0.00111712
rs7648704	3	32941852	1	0	1	89515	0.00111712	0	0.00111712
rs7648714	3	71934042	0	0	0	89516	0	0	0
rs7648722	3	28801888	0	0	0	89516	0	0	0
rs7648762	3	13337553	1	0	1	89515	0.00111712	0	0.00111712
rs7648806	3	186616305	4	0	4	89512	0.00446847	0	0.00446847
rs7648819	3	57351327	0	0	0	89516	0	0	0
rs7648823	3	114478473	1	1	0	89515	0.00111712	0.00111712	0
rs7648887	3	196181269	1	0	1	89515	0.00111712	0	0.00111712
rs7648922	3	119946098	20	19	1	89496	0.0223424	0.0212253	0.00111712
rs7648923	3	181047241	0	0	0	89516	0	0	0
rs7648926	3	1772270	32	17	15	89484	0.0357478	0.018991	0.0167568
rs76489831	3	148114044	0	0	0	89516	0	0	0
rs7649045	3	196519878	2	0	2	89514	0.00223424	0	0.00223424
rs7649049	3	193105372	2	1	1	89514	0.00223424	0.00111712	0.00111712
rs7649096	3	60639504	16	3	13	89500	0.0178739	0.00335136	0.0145225
rs7649147	3	193842582	1	1	0	89515	0.00111712	0.00111712	0
rs7649164	3	150788032	0	0	0	89516	0	0	0
rs7649184	3	46652461	0	0	0	89516	0	0	0
rs7649284	3	116881714	4	3	1	89512	0.00446847	0.00335136	0.00111712
rs7649337	3	4705534	10	4	6	89506	0.0111712	0.00446847	0.00670271
rs7649341	3	189394372	0	0	0	89516	0	0	0
rs7649371	3	149001335	1	0	1	89515	0.00111712	0	0.00111712
rs7649414	3	143438609	0	0	0	89516	0	0	0
rs7649435	3	116353532	42	42	0	89474	0.046919	0.046919	0
rs7649454	3	63173302	0	0	0	89516	0	0	0
rs7649490	3	30111359	0	0	0	89516	0	0	0
rs7649511	3	24365661	0	0	0	89516	0	0	0
rs7649563	3	57370051	0	0	0	89516	0	0	0
rs7649626	3	177624590	2	0	2	89514	0.00223424	0	0.00223424
rs7649651	3	159888920	0	0	0	89516	0	0	0
rs7649662	3	109079886	1	1	0	89515	0.00111712	0.00111712	0
rs7649700	3	196735273	1	0	1	89515	0.00111712	0	0.00111712
rs7649715	3	52159166	0	0	0	89516	0	0	0
rs7649739	3	65398898	0	0	0	89516	0	0	0
rs7649772	3	166589013	1	1	0	89515	0.00111712	0.00111712	0
rs7649805	3	82363196	7	4	3	89509	0.00781983	0.00446847	0.00335136
rs7649822	3	73872496	7	0	7	89509	0.00781983	0	0.00781983
rs7649841	3	72118981	0	0	0	89516	0	0	0
rs7649856	3	3535441	13	7	6	89503	0.0145225	0.00781983	0.00670271
rs7649873	3	133523086	0	0	0	89516	0	0	0
rs7650154	3	70273983	3	2	1	89513	0.00335136	0.00223424	0.00111712
rs7650193	3	119034756	1	1	0	89515	0.00111712	0.00111712	0
rs7650285	3	189500067	0	0	0	89516	0	0	0
rs7650296	3	35536237	0	0	0	89516	0	0	0
rs7650306	3	61666262	1	0	1	89515	0.00111712	0	0.00111712
rs7650307	3	192092995	4	3	1	89512	0.00446847	0.00335136	0.00111712
rs7650350	3	29766410	0	0	0	89516	0	0	0
rs7650366	3	46744966	0	0	0	89516	0	0	0
rs7650371	3	143398613	0	0	0	89516	0	0	0
rs7650390	3	152222960	1	0	1	89515	0.00111712	0	0.00111712
rs7650464	3	62822091	0	0	0	89516	0	0	0
rs7650536	3	7334999	29	2	27	89487	0.0323964	0.00223424	0.0301622
rs7650578	3	32799706	2	0	2	89514	0.00223424	0	0.00223424
rs7650606	3	85576568	10	6	4	89506	0.0111712	0.00670271	0.00446847
rs7650615	3	140636790	0	0	0	89516	0	0	0
rs7650668	3	154497407	4	1	3	89512	0.00446847	0.00111712	0.00335136
rs7650693	3	182608551	1	0	1	89515	0.00111712	0	0.00111712
rs7650723	3	78503357	1	0	1	89515	0.00111712	0	0.00111712
rs7650785	3	196317314	0	0	0	89516	0	0	0
rs7650812	3	194161664	2	2	0	89514	0.00223424	0.00223424	0
rs7650852	3	165332071	28	1	27	89488	0.0312793	0.00111712	0.0301622
rs7650895	3	12475162	0	0	0	89516	0	0	0
rs76509530	3	67442520	1	0	1	89515	0.00111712	0	0.00111712
rs7651051	3	10681712	0	0	0	89516	0	0	0
rs7651055	3	147345411	1	0	1	89515	0.00111712	0	0.00111712
rs7651102	3	8496486	21	0	21	89495	0.0234595	0	0.0234595
rs7651106	3	38804341	0	0	0	89516	0	0	0
rs7651143	3	3418119	11	7	4	89505	0.0122883	0.00781983	0.00446847
rs7651159	3	24751734	0	0	0	89516	0	0	0
rs7651166	3	181023308	0	0	0	89516	0	0	0
rs7651171	3	164898132	1	1	0	89515	0.00111712	0.00111712	0
rs7651173	3	74307352	1	0	1	89515	0.00111712	0	0.00111712
rs7651192	3	26544115	0	0	0	89516	0	0	0
rs7651218	3	69837283	0	0	0	89516	0	0	0
rs7651232	3	66382150	0	0	0	89516	0	0	0
rs7651304	3	73228177	0	0	0	89516	0	0	0
rs76513099	3	72593434	0	0	0	89516	0	0	0
rs7651321	3	61281841	12	0	12	89504	0.0134054	0	0.0134054
rs7651325	3	45196743	2	0	2	89514	0.00223424	0	0.00223424
rs7651338	3	86229700	2	0	2	89514	0.00223424	0	0.00223424
rs7651342	3	82499607	4	2	2	89512	0.00446847	0.00223424	0.00223424
rs76514265	3	124179670	0	0	0	89516	0	0	0
rs7651441	3	169738278	0	0	0	89516	0	0	0
rs7651446	3	156406997	0	0	0	89516	0	0	0
rs7651456	3	175932466	3	3	0	89513	0.00335136	0.00335136	0
rs7651617	3	167838679	0	0	0	89516	0	0	0
rs7651648	3	26408174	11	0	11	89505	0.0122883	0	0.0122883
rs7651705	3	5493340	5	3	2	89511	0.00558559	0.00335136	0.00223424
rs7651707	3	115901347	4	3	1	89512	0.00446847	0.00335136	0.00111712
rs7651766	3	106938456	11	2	9	89505	0.0122883	0.00223424	0.0100541
rs7651834	3	61789006	3	0	3	89513	0.00335136	0	0.00335136
rs7651838	3	189454823	0	0	0	89516	0	0	0
rs7651940	3	169256240	0	0	0	89516	0	0	0
rs7651953	3	32970737	2	0	2	89514	0.00223424	0	0.00223424
rs7651986	3	5523687	5	3	2	89511	0.00558559	0.00335136	0.00223424
rs7652042	3	45801726	1	0	1	89515	0.00111712	0	0.00111712
rs7652142	3	40023160	0	0	0	89516	0	0	0
rs7652177	3	171969077	0	0	0	89516	0	0	0
rs7652330	3	5006900	3	0	3	89513	0.00335136	0	0.00335136
rs7652347	3	24220680	0	0	0	89516	0	0	0
rs76523628	3	115696152	4	3	1	89512	0.00446847	0.00335136	0.00111712
rs7652391	3	168913273	0	0	0	89516	0	0	0
rs7652403	3	150023454	1	0	1	89515	0.00111712	0	0.00111712
rs7652427	3	148254067	0	0	0	89516	0	0	0
rs7652649	3	150707915	0	0	0	89516	0	0	0
rs7652665	3	84709291	6	0	6	89510	0.00670271	0	0.00670271
rs7652675	3	149384373	14	0	14	89502	0.0156397	0	0.0156397
rs7652765	3	147794753	1	0	1	89515	0.00111712	0	0.00111712
rs7652766	3	21797663	1	0	1	89515	0.00111712	0	0.00111712
rs7652768	3	145504317	40	39	1	89476	0.0446847	0.0435676	0.00111712
rs7652800	3	131240466	1	0	1	89515	0.00111712	0	0.00111712
rs7652820	3	64621779	0	0	0	89516	0	0	0
rs7652863	3	164559726	2	2	0	89514	0.00223424	0.00223424	0
rs7652889	3	133209377	0	0	0	89516	0	0	0
rs7652930	3	171662920	3	2	1	89513	0.00335136	0.00223424	0.00111712
rs7652987	3	169198024	3	3	0	89513	0.00335136	0.00335136	0
rs7652995	3	186722944	1	0	1	89515	0.00111712	0	0.00111712
rs7653006	3	24798140	0	0	0	89516	0	0	0
rs7653035	3	79535611	1	1	0	89515	0.00111712	0.00111712	0
rs7653218	3	96350735	1	0	1	89515	0.00111712	0	0.00111712
rs7653261	3	26588441	0	0	0	89516	0	0	0
rs7653262	3	30443869	1	0	1	89515	0.00111712	0	0.00111712
rs7653308	3	192163051	2	1	1	89514	0.00223424	0.00111712	0.00111712
rs7653312	3	194894133	1	0	1	89515	0.00111712	0	0.00111712
rs7653360	3	112371497	0	0	0	89516	0	0	0
rs7653402	3	194799732	0	0	0	89516	0	0	0
rs7653447	3	31839135	0	0	0	89516	0	0	0
rs7653458	3	73690263	0	0	0	89516	0	0	0
rs7653460	3	18314866	1	0	1	89515	0.00111712	0	0.00111712
rs76535189	3	78415598	1	0	1	89515	0.00111712	0	0.00111712
rs7653557	3	37423135	1	1	0	89515	0.00111712	0.00111712	0
rs7653611	3	69600987	0	0	0	89516	0	0	0
rs7653612	3	157434204	1	1	0	89515	0.00111712	0.00111712	0
rs7653621	3	104187485	24	24	0	89492	0.0268108	0.0268108	0
rs7653772	3	165398441	0	0	0	89516	0	0	0
rs7653816	3	164206812	8	8	0	89508	0.00893695	0.00893695	0
rs76540555	3	74110088	0	0	0	89516	0	0	0
rs76542688	3	13507404	0	0	0	89516	0	0	0
rs76544798	3	194588911	3	1	2	89513	0.00335136	0.00111712	0.00223424
rs76546281	3	177524799	2	0	2	89514	0.00223424	0	0.00223424
rs76546777	3	174674328	1	0	1	89515	0.00111712	0	0.00111712
rs76552596	3	124902104	0	0	0	89516	0	0	0
rs76557842	3	193816756	1	1	0	89515	0.00111712	0.00111712	0
rs76559921	3	171055126	1	0	1	89515	0.00111712	0	0.00111712
rs76564952	3	137718619	0	0	0	89516	0	0	0
rs76571314	3	147716802	2	0	2	89514	0.00223424	0	0.00223424
rs76571331	3	194427275	2	2	0	89514	0.00223424	0.00223424	0
rs76572079	3	193134991	3	1	2	89513	0.00335136	0.00111712	0.00223424
rs76578752	3	194703120	4	1	3	89512	0.00446847	0.00111712	0.00335136
rs76578783	3	43218180	0	0	0	89516	0	0	0
rs76587478	3	57108101	0	0	0	89516	0	0	0
rs76591445	3	166309268	1	1	0	89515	0.00111712	0.00111712	0
rs76594958	3	2670514	29	8	21	89487	0.0323964	0.00893695	0.0234595
rs76608570	3	81107048	15	1	14	89501	0.0167568	0.00111712	0.0156397
rs76612976	3	2930444	21	11	10	89495	0.0234595	0.0122883	0.0111712
rs76618557	3	15976904	1	0	1	89515	0.00111712	0	0.00111712
rs76622471	3	185262132	0	0	0	89516	0	0	0
rs76629150	3	107149089	11	2	9	89505	0.0122883	0.00223424	0.0100541
rs76631881	3	150561119	0	0	0	89516	0	0	0
rs76632451	3	61955635	1	0	1	89515	0.00111712	0	0.00111712
rs76639833	3	107051923	12	2	10	89504	0.0134054	0.00223424	0.0111712
rs76640579	3	64864128	0	0	0	89516	0	0	0
rs76645606	3	5504292	5	3	2	89511	0.00558559	0.00335136	0.00223424
rs76650447	3	193820621	1	1	0	89515	0.00111712	0.00111712	0
rs76655187	3	174507994	2	0	2	89514	0.00223424	0	0.00223424
rs76655478	3	32348309	0	0	0	89516	0	0	0
rs76655666	3	123356997	0	0	0	89516	0	0	0
rs76666102	3	132822501	1	0	1	89515	0.00111712	0	0.00111712
rs76668870	3	111019755	1	1	0	89515	0.00111712	0.00111712	0
rs76677175	3	172964781	0	0	0	89516	0	0	0
rs76677424	3	115530680	4	3	1	89512	0.00446847	0.00335136	0.00111712
rs76681827	3	121617739	2	1	1	89514	0.00223424	0.00111712	0.00111712
rs76686391	3	147727831	1	0	1	89515	0.00111712	0	0.00111712
rs76691802	3	31943658	1	1	0	89515	0.00111712	0.00111712	0
rs76697357	3	147724188	2	0	2	89514	0.00223424	0	0.00223424
rs76699816	3	50846401	0	0	0	89516	0	0	0
rs76700390	3	126040780	1	0	1	89515	0.00111712	0	0.00111712
rs76700787	3	183271290	1	0	1	89515	0.00111712	0	0.00111712
rs76703198	3	321249	49	9	40	89467	0.0547388	0.0100541	0.0446847
rs76703862	3	72117778	0	0	0	89516	0	0	0
rs76707031	3	104229360	24	24	0	89492	0.0268108	0.0268108	0
rs76707595	3	29020602	17	15	2	89499	0.018991	0.0167568	0.00223424
rs76718064	3	16792746	1	0	1	89515	0.00111712	0	0.00111712
rs767182	3	78754631	1	0	1	89515	0.00111712	0	0.00111712
rs76725751	3	147304013	0	0	0	89516	0	0	0
rs76726617	3	76188299	3	3	0	89513	0.00335136	0.00335136	0
rs76732363	3	24271501	0	0	0	89516	0	0	0
rs76738019	3	185917137	0	0	0	89516	0	0	0
rs76738583	3	6814768	9	1	8	89507	0.0100541	0.00111712	0.00893695
rs76738852	3	87204685	3	0	3	89513	0.00335136	0	0.00335136
rs76740357	3	21105828	19	12	7	89497	0.0212253	0.0134054	0.00781983
rs76743171	3	189227967	0	0	0	89516	0	0	0
rs76750613	3	39836997	0	0	0	89516	0	0	0
rs76755503	3	24235826	0	0	0	89516	0	0	0
rs76756485	3	32916968	2	0	2	89514	0.00223424	0	0.00223424
rs76759636	3	153954635	1	1	0	89515	0.00111712	0.00111712	0
rs76759652	3	146650681	4	2	2	89512	0.00446847	0.00223424	0.00223424
rs76759970	3	193082009	2	1	1	89514	0.00223424	0.00111712	0.00111712
rs76761283	3	36833223	2	2	0	89514	0.00223424	0.00223424	0
rs76764016	3	9985096	0	0	0	89516	0	0	0
rs76765976	3	108127252	2	1	1	89514	0.00223424	0.00111712	0.00111712
rs76786587	3	29391155	1	0	1	89515	0.00111712	0	0.00111712
rs76791410	3	23747182	0	0	0	89516	0	0	0
rs76799936	3	103449926	1	1	0	89515	0.00111712	0.00111712	0
rs76802979	3	117381812	4	3	1	89512	0.00446847	0.00335136	0.00111712
rs76803284	3	67287607	0	0	0	89516	0	0	0
rs76805468	3	66678322	3	0	3	89513	0.00335136	0	0.00335136
rs76818244	3	96668157	0	0	0	89516	0	0	0
rs76821364	3	190206909	1	0	1	89515	0.00111712	0	0.00111712
rs76826635	3	187189945	0	0	0	89516	0	0	0
rs76826802	3	24915137	0	0	0	89516	0	0	0
rs76833345	3	151639793	3	0	3	89513	0.00335136	0	0.00335136
rs76837406	3	104554114	5	5	0	89511	0.00558559	0.00558559	0
rs76841678	3	108550144	2	1	1	89514	0.00223424	0.00111712	0.00111712
rs76844516	3	59100672	2	2	0	89514	0.00223424	0.00223424	0
rs76852202	3	114282615	1	1	0	89515	0.00111712	0.00111712	0
rs76864445	3	130135644	0	0	0	89516	0	0	0
rs76870071	3	115103693	6	4	2	89510	0.00670271	0.00446847	0.00223424
rs76875163	3	30267028	0	0	0	89516	0	0	0
rs76876426	3	178590630	1	1	0	89515	0.00111712	0.00111712	0
rs76884309	3	101576143	0	0	0	89516	0	0	0
rs768854	3	127264909	1	1	0	89515	0.00111712	0.00111712	0
rs76892324	3	95320714	1	0	1	89515	0.00111712	0	0.00111712
rs76892887	3	184406718	1	0	1	89515	0.00111712	0	0.00111712
rs76897878	3	112463366	0	0	0	89516	0	0	0
rs76908742	3	147861313	2	1	1	89514	0.00223424	0.00111712	0.00111712
rs76911873	3	29523086	0	0	0	89516	0	0	0
rs76916670	3	134638683	1	0	1	89515	0.00111712	0	0.00111712
rs76920089	3	147862262	2	1	1	89514	0.00223424	0.00111712	0.00111712
rs76923256	3	147724493	2	0	2	89514	0.00223424	0	0.00223424
rs76925653	3	60264656	45	44	1	89471	0.0502703	0.0491532	0.00111712
rs76929915	3	195849315	9	0	9	89507	0.0100541	0	0.0100541
rs76931922	3	5830116	2	0	2	89514	0.00223424	0	0.00223424
rs76931940	3	5270487	2	0	2	89514	0.00223424	0	0.00223424
rs76932971	3	103779298	14	13	1	89502	0.0156397	0.0145225	0.00111712
rs76933013	3	190680787	7	3	4	89509	0.00781983	0.00335136	0.00446847
rs76936599	3	192605920	2	2	0	89514	0.00223424	0.00223424	0
rs76937985	3	72310741	0	0	0	89516	0	0	0
rs76942353	3	18721736	1	0	1	89515	0.00111712	0	0.00111712
rs769495	3	109121182	1	1	0	89515	0.00111712	0.00111712	0
rs76953496	3	35961249	1	1	0	89515	0.00111712	0.00111712	0
rs76958336	3	121043357	1	1	0	89515	0.00111712	0.00111712	0
rs76958399	3	43795043	0	0	0	89516	0	0	0
rs76958617	3	11172174	0	0	0	89516	0	0	0
rs769589	3	192637324	1	1	0	89515	0.00111712	0.00111712	0
rs769590	3	192646311	1	1	0	89515	0.00111712	0.00111712	0
rs76960835	3	69703043	0	0	0	89516	0	0	0
rs769630	3	3822559	9	6	3	89507	0.0100541	0.00670271	0.00335136
rs76967699	3	43234075	0	0	0	89516	0	0	0
rs76971802	3	188607071	1	0	1	89515	0.00111712	0	0.00111712
rs76978584	3	107841381	1	1	0	89515	0.00111712	0.00111712	0
rs76979829	3	140997806	0	0	0	89516	0	0	0
rs769799	3	3773725	9	6	3	89507	0.0100541	0.00670271	0.00335136
rs769801	3	3772538	9	6	3	89507	0.0100541	0.00670271	0.00335136
rs76981125	3	35907085	217	1	216	89299	0.242415	0.00111712	0.241298
rs76982480	3	38349594	0	0	0	89516	0	0	0
rs76984090	3	94000113	3	1	2	89513	0.00335136	0.00111712	0.00223424
rs76985118	3	158259378	0	0	0	89516	0	0	0
rs76985422	3	97945815	0	0	0	89516	0	0	0
rs76989357	3	2911364	20	10	10	89496	0.0223424	0.0111712	0.0111712
rs76991430	3	76121262	10	3	7	89506	0.0111712	0.00335136	0.00781983
rs76994610	3	102569007	1	1	0	89515	0.00111712	0.00111712	0
rs76998564	3	30118853	0	0	0	89516	0	0	0
rs77004297	3	157935554	1	1	0	89515	0.00111712	0.00111712	0
rs77004697	3	77646864	2	2	0	89514	0.00223424	0.00223424	0
rs77007016	3	30543310	1	0	1	89515	0.00111712	0	0.00111712
rs77008263	3	88420087	5	1	4	89511	0.00558559	0.00111712	0.00446847
rs77009082	3	52053888	0	0	0	89516	0	0	0
rs77012736	3	190227632	1	0	1	89515	0.00111712	0	0.00111712
rs77022309	3	175832419	3	2	1	89513	0.00335136	0.00223424	0.00111712
rs77026617	3	59455014	1	0	1	89515	0.00111712	0	0.00111712
rs77028530	3	184349588	2	0	2	89514	0.00223424	0	0.00223424
rs77028554	3	77191533	0	0	0	89516	0	0	0
rs77031770	3	152232968	1	0	1	89515	0.00111712	0	0.00111712
rs77038482	3	67935337	1	0	1	89515	0.00111712	0	0.00111712
rs77044909	3	176938815	5	0	5	89511	0.00558559	0	0.00558559
rs77059008	3	147716162	2	0	2	89514	0.00223424	0	0.00223424
rs77067139	3	53653043	0	0	0	89516	0	0	0
rs77069181	3	136779711	0	0	0	89516	0	0	0
rs77070283	3	153289227	3	3	0	89513	0.00335136	0.00335136	0
rs77078871	3	147854987	2	1	1	89514	0.00223424	0.00111712	0.00111712
rs77085145	3	22216436	1	1	0	89515	0.00111712	0.00111712	0
rs77087313	3	22718521	0	0	0	89516	0	0	0
rs77088216	3	6178805	14	1	13	89502	0.0156397	0.00111712	0.0145225
rs77098546	3	9300692	0	0	0	89516	0	0	0
rs77101610	3	190280721	1	0	1	89515	0.00111712	0	0.00111712
rs77106541	3	104310197	1	1	0	89515	0.00111712	0.00111712	0
rs77108436	3	186942116	0	0	0	89516	0	0	0
rs77109368	3	140071489	0	0	0	89516	0	0	0
rs77111226	3	39935571	0	0	0	89516	0	0	0
rs77120430	3	114283092	1	1	0	89515	0.00111712	0.00111712	0
rs77121946	3	39630073	1	1	0	89515	0.00111712	0.00111712	0
rs77123091	3	146274101	0	0	0	89516	0	0	0
rs77124596	3	170974431	1	0	1	89515	0.00111712	0	0.00111712
rs77130804	3	35526983	0	0	0	89516	0	0	0
rs77140655	3	110992630	1	1	0	89515	0.00111712	0.00111712	0
rs77144201	3	184467438	1	0	1	89515	0.00111712	0	0.00111712
rs77144214	3	32618047	1	0	1	89515	0.00111712	0	0.00111712
rs77145220	3	104432321	2	2	0	89514	0.00223424	0.00223424	0
rs77151269	3	27038894	3	0	3	89513	0.00335136	0	0.00335136
rs77154532	3	19377311	6	3	3	89510	0.00670271	0.00335136	0.00335136
rs77162363	3	13343787	1	0	1	89515	0.00111712	0	0.00111712
rs77167067	3	190981803	1	1	0	89515	0.00111712	0.00111712	0
rs77174745	3	139018855	0	0	0	89516	0	0	0
rs77175670	3	94225496	5	2	3	89511	0.00558559	0.00223424	0.00335136
rs771767	3	101748638	0	0	0	89516	0	0	0
rs77177934	3	158683771	3	3	0	89513	0.00335136	0.00335136	0
rs77182227	3	45915452	0	0	0	89516	0	0	0
rs771829	3	101691814	1	0	1	89515	0.00111712	0	0.00111712
rs77184047	3	193622087	2	1	1	89514	0.00223424	0.00111712	0.00111712
rs77187732	3	179250114	3	0	3	89513	0.00335136	0	0.00335136
rs77189011	3	187003786	0	0	0	89516	0	0	0
rs77190548	3	20538214	9	0	9	89507	0.0100541	0	0.0100541
rs77190803	3	124070834	0	0	0	89516	0	0	0
rs77194734	3	45669879	1	0	1	89515	0.00111712	0	0.00111712
rs77201799	3	174252350	1	0	1	89515	0.00111712	0	0.00111712
rs77205982	3	16587909	1	0	1	89515	0.00111712	0	0.00111712
rs77206470	3	137477078	0	0	0	89516	0	0	0
rs77208665	3	142274770	1	0	1	89515	0.00111712	0	0.00111712
rs77217818	3	184383100	1	0	1	89515	0.00111712	0	0.00111712
rs77219118	3	2822410	17	9	8	89499	0.018991	0.0100541	0.00893695
rs77231967	3	146944217	0	0	0	89516	0	0	0
rs77233423	3	72400069	0	0	0	89516	0	0	0
rs77233897	3	167586852	0	0	0	89516	0	0	0
rs77238116	3	165121654	4	2	2	89512	0.00446847	0.00223424	0.00223424
rs77239379	3	71252191	1	0	1	89515	0.00111712	0	0.00111712
rs77242355	3	67346678	1	1	0	89515	0.00111712	0.00111712	0
rs77247135	3	192319924	36	1	35	89480	0.0402163	0.00111712	0.0390992
rs77265128	3	189682349	0	0	0	89516	0	0	0
rs77267418	3	168921546	0	0	0	89516	0	0	0
rs77270651	3	169170830	3	3	0	89513	0.00335136	0.00335136	0
rs77275604	3	22567850	5	4	1	89511	0.00558559	0.00446847	0.00111712
rs77277225	3	150073860	1	0	1	89515	0.00111712	0	0.00111712
rs77283451	3	191846448	5	1	4	89511	0.00558559	0.00111712	0.00446847
rs77290780	3	147716728	2	0	2	89514	0.00223424	0	0.00223424
rs772908	3	148923656	1	1	0	89515	0.00111712	0.00111712	0
rs77294130	3	179485140	1	0	1	89515	0.00111712	0	0.00111712
rs77294695	3	175730335	10	10	0	89506	0.0111712	0.0111712	0
rs77299755	3	104884910	0	0	0	89516	0	0	0
rs77300865	3	196334129	0	0	0	89516	0	0	0
rs77304240	3	119010424	1	1	0	89515	0.00111712	0.00111712	0
rs77317531	3	184064573	1	0	1	89515	0.00111712	0	0.00111712
rs77318922	3	127475897	1	1	0	89515	0.00111712	0.00111712	0
rs77318982	3	3655744	6	2	4	89510	0.00670271	0.00223424	0.00446847
rs77323028	3	82116526	5	2	3	89511	0.00558559	0.00223424	0.00335136
rs77324677	3	90283982	3	0	3	89513	0.00335136	0	0.00335136
rs77324798	3	97437897	0	0	0	89516	0	0	0
rs77329186	3	147725278	2	0	2	89514	0.00223424	0	0.00223424
rs77339838	3	124586366	0	0	0	89516	0	0	0
rs77346334	3	29519924	0	0	0	89516	0	0	0
rs77349586	3	118327050	2	1	1	89514	0.00223424	0.00111712	0.00111712
rs77351003	3	105353745	11	10	1	89505	0.0122883	0.0111712	0.00111712
rs77368780	3	184704482	0	0	0	89516	0	0	0
rs77378866	3	142453885	0	0	0	89516	0	0	0
rs77382070	3	3032899	18	10	8	89498	0.0201081	0.0111712	0.00893695
rs77384207	3	126921308	2	1	1	89514	0.00223424	0.00111712	0.00111712
rs77386651	3	146708261	4	2	2	89512	0.00446847	0.00223424	0.00223424
rs77387691	3	30113494	0	0	0	89516	0	0	0
rs77389936	3	11069751	0	0	0	89516	0	0	0
rs77396249	3	74676257	2	0	2	89514	0.00223424	0	0.00223424
rs77404045	3	181546617	0	0	0	89516	0	0	0
rs77406139	3	45174886	1	0	1	89515	0.00111712	0	0.00111712
rs77421245	3	131302998	1	0	1	89515	0.00111712	0	0.00111712
rs774216	3	76579933	1	0	1	89515	0.00111712	0	0.00111712
rs77425937	3	190424386	2	1	1	89514	0.00223424	0.00111712	0.00111712
rs77427177	3	152001177	1	0	1	89515	0.00111712	0	0.00111712
rs77430201	3	39298189	0	0	0	89516	0	0	0
rs77432136	3	73889849	7	0	7	89509	0.00781983	0	0.00781983
rs77432240	3	183343824	4	0	4	89512	0.00446847	0	0.00446847
rs77432735	3	98309521	0	0	0	89516	0	0	0
rs77435872	3	2937348	20	11	9	89496	0.0223424	0.0122883	0.0100541
rs77443246	3	17714667	0	0	0	89516	0	0	0
rs77446568	3	3787854	10	6	4	89506	0.0111712	0.00670271	0.00446847
rs77449322	3	64924937	0	0	0	89516	0	0	0
rs77451372	3	52417508	0	0	0	89516	0	0	0
rs77454822	3	5164976	2	0	2	89514	0.00223424	0	0.00223424
rs77456182	3	143361772	0	0	0	89516	0	0	0
rs77457560	3	194532311	6	1	5	89510	0.00670271	0.00111712	0.00558559
rs774590	3	76821418	0	0	0	89516	0	0	0
rs774610	3	76780594	0	0	0	89516	0	0	0
rs77462272	3	23650058	0	0	0	89516	0	0	0
rs77463157	3	182508807	1	0	1	89515	0.00111712	0	0.00111712
rs77464033	3	184526782	0	0	0	89516	0	0	0
rs774736	3	98872593	1	1	0	89515	0.00111712	0.00111712	0
rs77474288	3	1309430	44	18	26	89472	0.0491532	0.0201081	0.0290451
rs77474546	3	193701697	1	1	0	89515	0.00111712	0.00111712	0
rs77474651	3	147337932	1	0	1	89515	0.00111712	0	0.00111712
rs774754	3	111725434	1	1	0	89515	0.00111712	0.00111712	0
rs77475405	3	121001127	2	2	0	89514	0.00223424	0.00223424	0
rs77476068	3	140479757	0	0	0	89516	0	0	0
rs774764	3	111719493	1	1	0	89515	0.00111712	0.00111712	0
rs77477585	3	189507261	0	0	0	89516	0	0	0
rs774813	3	137899898	0	0	0	89516	0	0	0
rs77481306	3	32361820	0	0	0	89516	0	0	0
rs77485172	3	3619674	11	6	5	89505	0.0122883	0.00670271	0.00558559
rs77485263	3	194238069	7	4	3	89509	0.00781983	0.00446847	0.00335136
rs77488956	3	103163678	0	0	0	89516	0	0	0
rs77489953	3	5900387	1	0	1	89515	0.00111712	0	0.00111712
rs77490060	3	72581609	0	0	0	89516	0	0	0
rs77494444	3	185550500	0	0	0	89516	0	0	0
rs77495934	3	65170798	3	3	0	89513	0.00335136	0.00335136	0
rs774973	3	98902416	0	0	0	89516	0	0	0
rs77510021	3	158485319	0	0	0	89516	0	0	0
rs77522837	3	103027120	0	0	0	89516	0	0	0
rs77526264	3	151313578	9	7	2	89507	0.0100541	0.00781983	0.00223424
rs77527655	3	182520508	1	0	1	89515	0.00111712	0	0.00111712
rs77546399	3	164777793	406	3	403	89110	0.45355	0.00335136	0.450199
rs77552420	3	151987696	1	0	1	89515	0.00111712	0	0.00111712
rs77553010	3	193243365	8	1	7	89508	0.00893695	0.00111712	0.00781983
rs77553414	3	114131620	1	0	1	89515	0.00111712	0	0.00111712
rs77554099	3	103508988	12	12	0	89504	0.0134054	0.0134054	0
rs77561779	3	80808556	4	0	4	89512	0.00446847	0	0.00446847
rs77567794	3	6849487	8	1	7	89508	0.00893695	0.00111712	0.00781983
rs775757	3	77581365	1	1	0	89515	0.00111712	0.00111712	0
rs77575773	3	131377638	1	1	0	89515	0.00111712	0.00111712	0
rs775768	3	77591607	1	1	0	89515	0.00111712	0.00111712	0
rs77589722	3	60722549	16	3	13	89500	0.0178739	0.00335136	0.0145225
rs77590592	3	733104	41	14	27	89475	0.0458019	0.0156397	0.0301622
rs77594305	3	168921575	0	0	0	89516	0	0	0
rs77598556	3	79394642	0	0	0	89516	0	0	0
rs77603466	3	6860234	8	1	7	89508	0.00893695	0.00111712	0.00781983
rs77605398	3	3307747	14	7	7	89502	0.0156397	0.00781983	0.00781983
rs77606669	3	16557668	2	0	2	89514	0.00223424	0	0.00223424
rs776122	3	77752758	3	3	0	89513	0.00335136	0.00335136	0
rs776135	3	77699568	3	3	0	89513	0.00335136	0.00335136	0
rs77615850	3	41831290	3	2	1	89513	0.00335136	0.00223424	0.00111712
rs77616363	3	24223816	0	0	0	89516	0	0	0
rs77621534	3	155117155	3	0	3	89513	0.00335136	0	0.00335136
rs77625009	3	186473877	12	0	12	89504	0.0134054	0	0.0134054
rs77625376	3	73767270	7	0	7	89509	0.00781983	0	0.00781983
rs77627373	3	178253954	1	1	0	89515	0.00111712	0.00111712	0
rs77627614	3	112405098	0	0	0	89516	0	0	0
rs77629312	3	32391118	0	0	0	89516	0	0	0
rs77631088	3	66849300	3	0	3	89513	0.00335136	0	0.00335136
rs77641848	3	123927837	0	0	0	89516	0	0	0
rs77649388	3	152534593	0	0	0	89516	0	0	0
rs776514	3	10275475	0	0	0	89516	0	0	0
rs77662588	3	192348310	18	1	17	89498	0.0201081	0.00111712	0.018991
rs77676081	3	20761252	4	3	1	89512	0.00446847	0.00335136	0.00111712
rs77678187	3	6225538	9	4	5	89507	0.0100541	0.00446847	0.00558559
rs77682316	3	77217046	0	0	0	89516	0	0	0
rs77682453	3	102787562	4	0	4	89512	0.00446847	0	0.00446847
rs77685903	3	189472727	0	0	0	89516	0	0	0
rs77686999	3	60472150	25	13	12	89491	0.027928	0.0145225	0.0134054
rs77688187	3	42703407	1	0	1	89515	0.00111712	0	0.00111712
rs77693408	3	39891144	0	0	0	89516	0	0	0
rs77695757	3	152502709	0	0	0	89516	0	0	0
rs77697132	3	193980780	4	3	1	89512	0.00446847	0.00335136	0.00111712
rs777016	3	47936671	1	0	1	89515	0.00111712	0	0.00111712
rs77709005	3	134444297	0	0	0	89516	0	0	0
rs77715164	3	149285091	25	0	25	89491	0.027928	0	0.027928
rs777230	3	126304038	0	0	0	89516	0	0	0
rs77723213	3	67451175	1	0	1	89515	0.00111712	0	0.00111712
rs77725219	3	22196728	3	3	0	89513	0.00335136	0.00335136	0
rs77733936	3	140491114	0	0	0	89516	0	0	0
rs77736718	3	26882546	0	0	0	89516	0	0	0
rs77738677	3	111342600	1	1	0	89515	0.00111712	0.00111712	0
rs77742221	3	147859524	2	1	1	89514	0.00223424	0.00111712	0.00111712
rs77749627	3	70997135	1	0	1	89515	0.00111712	0	0.00111712
rs77753850	3	59424591	1	0	1	89515	0.00111712	0	0.00111712
rs77754632	3	39576292	1	1	0	89515	0.00111712	0.00111712	0
rs77760222	3	104921571	0	0	0	89516	0	0	0
rs77765025	3	3417476	11	7	4	89505	0.0122883	0.00781983	0.00446847
rs77767062	3	114639924	2	2	0	89514	0.00223424	0.00223424	0
rs77773789	3	29203623	0	0	0	89516	0	0	0
rs77774540	3	78860065	2	1	1	89514	0.00223424	0.00111712	0.00111712
rs77776368	3	146942271	0	0	0	89516	0	0	0
rs77776916	3	66658453	2	1	1	89514	0.00223424	0.00111712	0.00111712
rs77778969	3	189449463	0	0	0	89516	0	0	0
rs77787221	3	25293686	0	0	0	89516	0	0	0
rs77789283	3	25124331	0	0	0	89516	0	0	0
rs77791069	3	20830136	5	3	2	89511	0.00558559	0.00335136	0.00223424
rs77795642	3	122690444	2	1	1	89514	0.00223424	0.00111712	0.00111712
rs77796086	3	3805747	10	6	4	89506	0.0111712	0.00670271	0.00446847
rs77796997	3	39235505	0	0	0	89516	0	0	0
rs77809014	3	169679744	0	0	0	89516	0	0	0
rs77811250	3	103870075	2	2	0	89514	0.00223424	0.00223424	0
rs77820367	3	136016902	0	0	0	89516	0	0	0
rs77821699	3	126210511	0	0	0	89516	0	0	0
rs77828349	3	168029207	0	0	0	89516	0	0	0
rs77828701	3	141143489	0	0	0	89516	0	0	0
rs77828774	3	194847162	0	0	0	89516	0	0	0
rs77832683	3	88477873	6	1	5	89510	0.00670271	0.00111712	0.00558559
rs77836545	3	61154668	11	0	11	89505	0.0122883	0	0.0122883
rs77841482	3	31102935	3	0	3	89513	0.00335136	0	0.00335136
rs77843824	3	6119828	1	0	1	89515	0.00111712	0	0.00111712
rs77843842	3	55840767	0	0	0	89516	0	0	0
rs778472	3	23505899	1	0	1	89515	0.00111712	0	0.00111712
rs778476	3	23500996	1	0	1	89515	0.00111712	0	0.00111712
rs77848349	3	103767552	14	13	1	89502	0.0156397	0.0145225	0.00111712
rs778502	3	23474611	1	0	1	89515	0.00111712	0	0.00111712
rs77852502	3	149172409	34	0	34	89482	0.037982	0	0.037982
rs77852740	3	141702784	1	0	1	89515	0.00111712	0	0.00111712
rs77853723	3	165333228	1	1	0	89515	0.00111712	0.00111712	0
rs77854726	3	26893094	0	0	0	89516	0	0	0
rs77855077	3	171710508	1	1	0	89515	0.00111712	0.00111712	0
rs77855782	3	117648314	4	3	1	89512	0.00446847	0.00335136	0.00111712
rs77856994	3	16375930	3	0	3	89513	0.00335136	0	0.00335136
rs778653	3	160716041	1	1	0	89515	0.00111712	0.00111712	0
rs77868653	3	147866776	2	1	1	89514	0.00223424	0.00111712	0.00111712
rs77871626	3	163657700	3	3	0	89513	0.00335136	0.00335136	0
rs77871675	3	147827184	2	1	1	89514	0.00223424	0.00111712	0.00111712
rs77881285	3	41507149	4	3	1	89512	0.00446847	0.00335136	0.00111712
rs77886874	3	159374424	0	0	0	89516	0	0	0
rs77895058	3	187046018	0	0	0	89516	0	0	0
rs77899976	3	12544779	0	0	0	89516	0	0	0
rs77900177	3	37726570	1	1	0	89515	0.00111712	0.00111712	0
rs77901548	3	150369353	0	0	0	89516	0	0	0
rs779031	3	21955904	22	21	1	89494	0.0245766	0.0234595	0.00111712
rs779033	3	21921197	22	21	1	89494	0.0245766	0.0234595	0.00111712
rs779036	3	21919039	22	21	1	89494	0.0245766	0.0234595	0.00111712
rs77906599	3	11043495	0	0	0	89516	0	0	0
rs77906707	3	74676339	2	0	2	89514	0.00223424	0	0.00223424
rs779162	3	22101780	3	3	0	89513	0.00335136	0.00335136	0
rs779167	3	22105044	3	3	0	89513	0.00335136	0.00335136	0
rs77917940	3	117297892	3	2	1	89513	0.00335136	0.00223424	0.00111712
rs779183	3	22147707	4	4	0	89512	0.00446847	0.00446847	0
rs779186	3	22144400	4	4	0	89512	0.00446847	0.00446847	0
rs77921195	3	147718318	2	0	2	89514	0.00223424	0	0.00223424
rs77922169	3	236609	29	6	23	89487	0.0323964	0.00670271	0.0256937
rs77925637	3	147845599	2	1	1	89514	0.00223424	0.00111712	0.00111712
rs77928991	3	64914996	0	0	0	89516	0	0	0
rs779315	3	191457688	6	6	0	89510	0.00670271	0.00670271	0
rs779330	3	191571097	4	4	0	89512	0.00446847	0.00446847	0
rs77933602	3	115908975	4	3	1	89512	0.00446847	0.00335136	0.00111712
rs77934487	3	18964253	5	0	5	89511	0.00558559	0	0.00558559
rs77936141	3	139835422	0	0	0	89516	0	0	0
rs77936174	3	4567385	10	4	6	89506	0.0111712	0.00446847	0.00670271
rs77940658	3	34891011	0	0	0	89516	0	0	0
rs77942621	3	141551037	0	0	0	89516	0	0	0
rs77943717	3	36431468	1	1	0	89515	0.00111712	0.00111712	0
rs77954952	3	62906368	0	0	0	89516	0	0	0
rs77956763	3	103746359	14	13	1	89502	0.0156397	0.0145225	0.00111712
rs77961374	3	784059	48	17	31	89468	0.0536217	0.018991	0.0346307
rs77967134	3	24614559	0	0	0	89516	0	0	0
rs77968090	3	130128232	0	0	0	89516	0	0	0
rs77970771	3	115960595	3	3	0	89513	0.00335136	0.00335136	0
rs779710	3	7511375	29	5	24	89487	0.0323964	0.00558559	0.0268108
rs779713	3	7510299	30	5	25	89486	0.0335136	0.00558559	0.027928
rs779714	3	7509984	31	5	26	89485	0.0346307	0.00558559	0.0290451
rs77973115	3	34337411	0	0	0	89516	0	0	0
rs779746	3	7578531	30	5	25	89486	0.0335136	0.00558559	0.027928
rs77974899	3	988323	52	12	40	89464	0.0580902	0.0134054	0.0446847
rs77975251	3	42027666	1	0	1	89515	0.00111712	0	0.00111712
rs77976718	3	53133487	1	0	1	89515	0.00111712	0	0.00111712
rs77997475	3	190424161	2	1	1	89514	0.00223424	0.00111712	0.00111712
rs77998351	3	3093997	18	10	8	89498	0.0201081	0.0111712	0.00893695
rs77998372	3	33925862	0	0	0	89516	0	0	0
rs78008713	3	66119702	4	0	4	89512	0.00446847	0	0.00446847
rs78011278	3	149018470	0	0	0	89516	0	0	0
rs78011672	3	81657058	4	1	3	89512	0.00446847	0.00111712	0.00335136
rs78012168	3	156150321	0	0	0	89516	0	0	0
rs78013297	3	164735584	410	2	408	89106	0.458019	0.00223424	0.455784
rs78025770	3	111522510	1	1	0	89515	0.00111712	0.00111712	0
rs78031639	3	152759371	11	0	11	89505	0.0122883	0	0.0122883
rs780365	3	59761789	0	0	0	89516	0	0	0
rs780367	3	59762498	0	0	0	89516	0	0	0
rs78041432	3	126229473	0	0	0	89516	0	0	0
rs78043944	3	26368500	3	0	3	89513	0.00335136	0	0.00335136
rs78043961	3	122772709	2	1	1	89514	0.00223424	0.00111712	0.00111712
rs78045757	3	138420284	9	0	9	89507	0.0100541	0	0.0100541
rs78048335	3	82230391	2	1	1	89514	0.00223424	0.00111712	0.00111712
rs78050748	3	43193237	0	0	0	89516	0	0	0
rs78055435	3	77221480	0	0	0	89516	0	0	0
rs78057459	3	29425825	1	0	1	89515	0.00111712	0	0.00111712
rs78061042	3	16833770	1	0	1	89515	0.00111712	0	0.00111712
rs78062775	3	8801391	0	0	0	89516	0	0	0
rs78066273	3	113291855	2	2	0	89514	0.00223424	0.00223424	0
rs78067888	3	69517960	0	0	0	89516	0	0	0
rs78072600	3	31115096	3	0	3	89513	0.00335136	0	0.00335136
rs78075774	3	22618741	2	1	1	89514	0.00223424	0.00111712	0.00111712
rs78075789	3	8560447	19	0	19	89497	0.0212253	0	0.0212253
rs78076159	3	76167791	3	3	0	89513	0.00335136	0.00335136	0
rs78078666	3	20267561	3	2	1	89513	0.00335136	0.00223424	0.00111712
rs78081158	3	20748837	4	3	1	89512	0.00446847	0.00335136	0.00111712
rs78082945	3	101819007	1	0	1	89515	0.00111712	0	0.00111712
rs78090629	3	35835152	174	0	174	89342	0.194379	0	0.194379
rs78091203	3	60738685	16	3	13	89500	0.0178739	0.00335136	0.0145225
rs78093735	3	9849653	0	0	0	89516	0	0	0
rs78101247	3	59637254	0	0	0	89516	0	0	0
rs78103338	3	175763400	1	0	1	89515	0.00111712	0	0.00111712
rs78103471	3	183991239	1	0	1	89515	0.00111712	0	0.00111712
rs78103883	3	25114912	0	0	0	89516	0	0	0
rs78104211	3	30142847	0	0	0	89516	0	0	0
rs78105404	3	84031073	44	0	44	89472	0.0491532	0	0.0491532
rs78124875	3	14557605	1	0	1	89515	0.00111712	0	0.00111712
rs78124890	3	35196438	3	2	1	89513	0.00335136	0.00223424	0.00111712
rs781294	3	65216312	0	0	0	89516	0	0	0
rs78133960	3	196542117	1	0	1	89515	0.00111712	0	0.00111712
rs781403	3	192272725	2	1	1	89514	0.00223424	0.00111712	0.00111712
rs781411	3	192290938	34	1	33	89482	0.037982	0.00111712	0.0368649
rs781416	3	192293959	35	1	34	89481	0.0390992	0.00111712	0.037982
rs781417	3	192294345	35	1	34	89481	0.0390992	0.00111712	0.037982
rs781418	3	192294388	35	1	34	89481	0.0390992	0.00111712	0.037982
rs781422	3	192298277	36	1	35	89480	0.0402163	0.00111712	0.0390992
rs78142607	3	146920092	0	0	0	89516	0	0	0
rs78150455	3	162900809	22	22	0	89494	0.0245766	0.0245766	0
rs78158429	3	193174233	7	1	6	89509	0.00781983	0.00111712	0.00670271
rs78164273	3	15245132	11	0	11	89505	0.0122883	0	0.0122883
rs78164453	3	147855220	2	1	1	89514	0.00223424	0.00111712	0.00111712
rs78167181	3	189358872	0	0	0	89516	0	0	0
rs78168245	3	71538495	0	0	0	89516	0	0	0
rs78174646	3	197615425	4	0	4	89512	0.00446847	0	0.00446847
rs78177355	3	55068514	6	4	2	89510	0.00670271	0.00446847	0.00223424
rs78177650	3	6430021	10	4	6	89506	0.0111712	0.00446847	0.00670271
rs78179214	3	59982238	1	0	1	89515	0.00111712	0	0.00111712
rs78185710	3	56958062	2	2	0	89514	0.00223424	0.00223424	0
rs78188075	3	193031875	1	1	0	89515	0.00111712	0.00111712	0
rs78188995	3	147727096	1	0	1	89515	0.00111712	0	0.00111712
rs78192520	3	154285425	3	1	2	89513	0.00335136	0.00111712	0.00223424
rs78201367	3	184173791	2	1	1	89514	0.00223424	0.00111712	0.00111712
rs78205158	3	167501929	1	0	1	89515	0.00111712	0	0.00111712
rs78209968	3	141408416	0	0	0	89516	0	0	0
rs78216858	3	184447567	1	0	1	89515	0.00111712	0	0.00111712
rs78217555	3	76158608	3	3	0	89513	0.00335136	0.00335136	0
rs78218556	3	51982335	0	0	0	89516	0	0	0
rs78221722	3	38319197	0	0	0	89516	0	0	0
rs78222434	3	64446766	0	0	0	89516	0	0	0
rs78223672	3	13611772	1	1	0	89515	0.00111712	0.00111712	0
rs78226777	3	184319007	3	0	3	89513	0.00335136	0	0.00335136
rs78229847	3	169962037	1	0	1	89515	0.00111712	0	0.00111712
rs78230841	3	140473736	0	0	0	89516	0	0	0
rs78245253	3	128204693	0	0	0	89516	0	0	0
rs78246164	3	57024916	2	2	0	89514	0.00223424	0.00223424	0
rs78248120	3	70181271	1	0	1	89515	0.00111712	0	0.00111712
rs78252431	3	23014637	1	0	1	89515	0.00111712	0	0.00111712
rs78255813	3	36429922	1	1	0	89515	0.00111712	0.00111712	0
rs78256508	3	147728675	1	0	1	89515	0.00111712	0	0.00111712
rs78257162	3	103376370	0	0	0	89516	0	0	0
rs78258562	3	129660535	0	0	0	89516	0	0	0
rs78259482	3	38196991	0	0	0	89516	0	0	0
rs78261857	3	190356195	1	0	1	89515	0.00111712	0	0.00111712
rs78269910	3	5368847	3	2	1	89513	0.00335136	0.00223424	0.00111712
rs782728	3	66326302	0	0	0	89516	0	0	0
rs782733	3	66329205	0	0	0	89516	0	0	0
rs782744	3	66355158	0	0	0	89516	0	0	0
rs78277309	3	84750778	8	1	7	89508	0.00893695	0.00111712	0.00781983
rs78279227	3	69743005	0	0	0	89516	0	0	0
rs78279739	3	134007599	0	0	0	89516	0	0	0
rs78284213	3	55609337	3	0	3	89513	0.00335136	0	0.00335136
rs78284307	3	189023811	0	0	0	89516	0	0	0
rs78287126	3	116068037	3	3	0	89513	0.00335136	0.00335136	0
rs78291644	3	169038699	0	0	0	89516	0	0	0
rs78292414	3	37595373	0	0	0	89516	0	0	0
rs78292745	3	158665722	3	3	0	89513	0.00335136	0.00335136	0
rs78300415	3	131567923	0	0	0	89516	0	0	0
rs78301046	3	74058807	0	0	0	89516	0	0	0
rs78301742	3	123160280	3	1	2	89513	0.00335136	0.00111712	0.00223424
rs78303299	3	39904884	0	0	0	89516	0	0	0
rs78308355	3	45024902	0	0	0	89516	0	0	0
rs78309900	3	104668658	1	1	0	89515	0.00111712	0.00111712	0
rs78310433	3	68058196	1	0	1	89515	0.00111712	0	0.00111712
rs78310797	3	194526861	5	1	4	89511	0.00558559	0.00111712	0.00446847
rs78313603	3	166512243	1	1	0	89515	0.00111712	0.00111712	0
rs78314436	3	9920128	0	0	0	89516	0	0	0
rs78315124	3	156250875	0	0	0	89516	0	0	0
rs78317503	3	34127562	0	0	0	89516	0	0	0
rs78319908	3	61366908	14	2	12	89502	0.0156397	0.00223424	0.0134054
rs78320989	3	116554968	116	115	1	89400	0.129586	0.128469	0.00111712
rs78328707	3	147795952	1	0	1	89515	0.00111712	0	0.00111712
rs78333883	3	79810609	1	1	0	89515	0.00111712	0.00111712	0
rs78336357	3	148608177	0	0	0	89516	0	0	0
rs78345063	3	72590958	0	0	0	89516	0	0	0
rs783511	3	66475868	1	0	1	89515	0.00111712	0	0.00111712
rs78351682	3	24546691	0	0	0	89516	0	0	0
rs78351790	3	89043805	4	1	3	89512	0.00446847	0.00111712	0.00335136
rs78358439	3	30077585	0	0	0	89516	0	0	0
rs78358809	3	185126371	0	0	0	89516	0	0	0
rs78362365	3	7891870	29	4	25	89487	0.0323964	0.00446847	0.027928
rs78364855	3	87422515	3	0	3	89513	0.00335136	0	0.00335136
rs78377501	3	68259908	1	0	1	89515	0.00111712	0	0.00111712
rs78379005	3	37603459	0	0	0	89516	0	0	0
rs78384425	3	113290358	2	2	0	89514	0.00223424	0.00223424	0
rs78389218	3	54634360	3	2	1	89513	0.00335136	0.00223424	0.00111712
rs78394296	3	164088748	4	4	0	89512	0.00446847	0.00446847	0
rs78399070	3	6252914	8	3	5	89508	0.00893695	0.00335136	0.00558559
rs78399303	3	4942640	10	3	7	89506	0.0111712	0.00335136	0.00781983
rs78402963	3	2924838	20	10	10	89496	0.0223424	0.0111712	0.0111712
rs78403755	3	153572007	3	3	0	89513	0.00335136	0.00335136	0
rs78406125	3	23877373	1	0	1	89515	0.00111712	0	0.00111712
rs78410335	3	25336241	0	0	0	89516	0	0	0
rs78411861	3	42444377	2	0	2	89514	0.00223424	0	0.00223424
rs78413025	3	124273785	0	0	0	89516	0	0	0
rs78413816	3	56864116	0	0	0	89516	0	0	0
rs78414640	3	152556972	0	0	0	89516	0	0	0
rs78415477	3	6082953	2	1	1	89514	0.00223424	0.00111712	0.00111712
rs78415696	3	161927374	66	0	66	89450	0.0737298	0	0.0737298
rs78418591	3	13557469	0	0	0	89516	0	0	0
rs78425081	3	65318721	0	0	0	89516	0	0	0
rs78426195	3	1582682	65	19	46	89451	0.0726127	0.0212253	0.0513875
rs784285	3	168967606	0	0	0	89516	0	0	0
rs784288	3	168971231	0	0	0	89516	0	0	0
rs78435214	3	152386632	1	0	1	89515	0.00111712	0	0.00111712
rs78437284	3	184852911	0	0	0	89516	0	0	0
rs78438884	3	123960362	0	0	0	89516	0	0	0
rs78439715	3	141340932	0	0	0	89516	0	0	0
rs78440253	3	5064085	2	0	2	89514	0.00223424	0	0.00223424
rs78442149	3	123400176	0	0	0	89516	0	0	0
rs78446727	3	114323949	1	1	0	89515	0.00111712	0.00111712	0
rs78448077	3	187838718	0	0	0	89516	0	0	0
rs78456010	3	107828707	1	1	0	89515	0.00111712	0.00111712	0
rs78460263	3	18932602	4	0	4	89512	0.00446847	0	0.00446847
rs78460400	3	54152555	6	0	6	89510	0.00670271	0	0.00670271
rs78468108	3	65166967	3	3	0	89513	0.00335136	0.00335136	0
rs784717	3	129687948	0	0	0	89516	0	0	0
rs784718	3	129687018	0	0	0	89516	0	0	0
rs78475863	3	79864487	1	1	0	89515	0.00111712	0.00111712	0
rs78476482	3	58166399	2	1	1	89514	0.00223424	0.00111712	0.00111712
rs78477651	3	141462830	0	0	0	89516	0	0	0
rs78479644	3	83856836	44	0	44	89472	0.0491532	0	0.0491532
rs78482671	3	88900223	4	1	3	89512	0.00446847	0.00111712	0.00335136
rs78482881	3	187088578	0	0	0	89516	0	0	0
rs78490989	3	29230535	0	0	0	89516	0	0	0
rs78493083	3	103389787	0	0	0	89516	0	0	0
rs78494654	3	142681642	0	0	0	89516	0	0	0
rs78495579	3	175809987	3	2	1	89513	0.00335136	0.00223424	0.00111712
rs78496212	3	174417901	3	0	3	89513	0.00335136	0	0.00335136
rs78497661	3	23842047	1	0	1	89515	0.00111712	0	0.00111712
rs78500380	3	142426060	0	0	0	89516	0	0	0
rs78506212	3	21544096	0	0	0	89516	0	0	0
rs78510968	3	5615479	5	3	2	89511	0.00558559	0.00335136	0.00223424
rs78512285	3	25498980	0	0	0	89516	0	0	0
rs78518392	3	6174012	13	1	12	89503	0.0145225	0.00111712	0.0134054
rs78519586	3	151504795	3	0	3	89513	0.00335136	0	0.00335136
rs78519877	3	146974646	0	0	0	89516	0	0	0
rs78521556	3	54521880	3	3	0	89513	0.00335136	0.00335136	0
rs78524315	3	112996999	0	0	0	89516	0	0	0
rs78527108	3	113657709	8	1	7	89508	0.00893695	0.00111712	0.00781983
rs78533932	3	118420353	2	1	1	89514	0.00223424	0.00111712	0.00111712
rs78539291	3	147822304	2	1	1	89514	0.00223424	0.00111712	0.00111712
rs78555408	3	38798298	0	0	0	89516	0	0	0
rs78558017	3	71116174	1	0	1	89515	0.00111712	0	0.00111712
rs78562619	3	174590523	2	0	2	89514	0.00223424	0	0.00223424
rs78568828	3	63460507	0	0	0	89516	0	0	0
rs78569995	3	60515315	16	4	12	89500	0.0178739	0.00446847	0.0134054
rs78578677	3	36747002	2	2	0	89514	0.00223424	0.00223424	0
rs78584924	3	142730851	0	0	0	89516	0	0	0
rs78598401	3	61973292	1	0	1	89515	0.00111712	0	0.00111712
rs78607540	3	134741583	1	0	1	89515	0.00111712	0	0.00111712
rs78610403	3	55946007	0	0	0	89516	0	0	0
rs78610513	3	28007719	0	0	0	89516	0	0	0
rs78613695	3	140106659	0	0	0	89516	0	0	0
rs78619684	3	152514024	0	0	0	89516	0	0	0
rs78626047	3	110224563	1	1	0	89515	0.00111712	0.00111712	0
rs78627778	3	164898856	1	1	0	89515	0.00111712	0.00111712	0
rs78633931	3	20373331	2	1	1	89514	0.00223424	0.00111712	0.00111712
rs78635628	3	168938963	0	0	0	89516	0	0	0
rs78638844	3	10158973	2	0	2	89514	0.00223424	0	0.00223424
rs78640910	3	117485169	4	3	1	89512	0.00446847	0.00335136	0.00111712
rs78640914	3	150616317	0	0	0	89516	0	0	0
rs78653392	3	190962230	1	1	0	89515	0.00111712	0.00111712	0
rs78657877	3	86536542	4	0	4	89512	0.00446847	0	0.00446847
rs78660966	3	21535425	0	0	0	89516	0	0	0
rs78662325	3	127459730	1	1	0	89515	0.00111712	0.00111712	0
rs78662716	3	22593544	6	5	1	89510	0.00670271	0.00558559	0.00111712
rs78665692	3	193882525	1	1	0	89515	0.00111712	0.00111712	0
rs78666571	3	17186316	0	0	0	89516	0	0	0
rs78666578	3	147403229	2	0	2	89514	0.00223424	0	0.00223424
rs78666811	3	54379787	2	2	0	89514	0.00223424	0.00223424	0
rs78673603	3	59448053	1	0	1	89515	0.00111712	0	0.00111712
rs78677724	3	167681017	0	0	0	89516	0	0	0
rs78679055	3	115860917	4	3	1	89512	0.00446847	0.00335136	0.00111712
rs78682456	3	191820803	1	1	0	89515	0.00111712	0.00111712	0
rs78685084	3	107090828	11	2	9	89505	0.0122883	0.00223424	0.0100541
rs78685710	3	189149244	0	0	0	89516	0	0	0
rs78688625	3	77575054	1	1	0	89515	0.00111712	0.00111712	0
rs78689785	3	102257927	2	1	1	89514	0.00223424	0.00111712	0.00111712
rs78690354	3	10662590	0	0	0	89516	0	0	0
rs78698678	3	148103386	0	0	0	89516	0	0	0
rs78699432	3	100570130	0	0	0	89516	0	0	0
rs78699974	3	141321594	0	0	0	89516	0	0	0
rs78701862	3	87253520	3	0	3	89513	0.00335136	0	0.00335136
rs78702681	3	124937910	0	0	0	89516	0	0	0
rs78708032	3	122580784	2	1	1	89514	0.00223424	0.00111712	0.00111712
rs78711189	3	102889183	0	0	0	89516	0	0	0
rs78713589	3	131947513	1	0	1	89515	0.00111712	0	0.00111712
rs787209	3	120040449	0	0	0	89516	0	0	0
rs78727692	3	7122239	10	5	5	89506	0.0111712	0.00558559	0.00558559
rs78729027	3	184270058	2	0	2	89514	0.00223424	0	0.00223424
rs78733610	3	66679247	3	0	3	89513	0.00335136	0	0.00335136
rs78735873	3	21853302	1	0	1	89515	0.00111712	0	0.00111712
rs78737422	3	104977755	0	0	0	89516	0	0	0
rs78743344	3	120163308	0	0	0	89516	0	0	0
rs78746146	3	20906483	4	3	1	89512	0.00446847	0.00335136	0.00111712
rs78748921	3	164227712	5	5	0	89511	0.00558559	0.00558559	0
rs78750946	3	105651522	4	0	4	89512	0.00446847	0	0.00446847
rs78755845	3	72974311	0	0	0	89516	0	0	0
rs78756814	3	41647104	4	3	1	89512	0.00446847	0.00335136	0.00111712
rs78758220	3	194632221	4	2	2	89512	0.00446847	0.00223424	0.00223424
rs78758586	3	61042288	13	0	13	89503	0.0145225	0	0.0145225
rs78759480	3	47165569	0	0	0	89516	0	0	0
rs78760726	3	40622311	0	0	0	89516	0	0	0
rs78760733	3	64343666	1	0	1	89515	0.00111712	0	0.00111712
rs78765088	3	194871627	0	0	0	89516	0	0	0
rs78769744	3	70096845	1	0	1	89515	0.00111712	0	0.00111712
rs78770296	3	35198402	3	2	1	89513	0.00335136	0.00223424	0.00111712
rs78770429	3	101560551	0	0	0	89516	0	0	0
rs78776214	3	177527734	2	0	2	89514	0.00223424	0	0.00223424
rs78785020	3	139871179	0	0	0	89516	0	0	0
rs78786033	3	186822533	1	0	1	89515	0.00111712	0	0.00111712
rs78788415	3	27840347	0	0	0	89516	0	0	0
rs78788468	3	147713938	2	0	2	89514	0.00223424	0	0.00223424
rs78793415	3	117526062	4	3	1	89512	0.00446847	0.00335136	0.00111712
rs78798392	3	133552662	0	0	0	89516	0	0	0
rs78804736	3	112754430	0	0	0	89516	0	0	0
rs78804971	3	49821769	0	0	0	89516	0	0	0
rs78806876	3	128278615	1	0	1	89515	0.00111712	0	0.00111712
rs78807731	3	106412180	1	1	0	89515	0.00111712	0.00111712	0
rs78808858	3	107486052	1	1	0	89515	0.00111712	0.00111712	0
rs78811059	3	159277367	0	0	0	89516	0	0	0
rs78817193	3	182356313	1	0	1	89515	0.00111712	0	0.00111712
rs78818645	3	188589212	2	0	2	89514	0.00223424	0	0.00223424
rs78827450	3	166748148	1	1	0	89515	0.00111712	0.00111712	0
rs78832270	3	196372937	0	0	0	89516	0	0	0
rs78835894	3	6141221	19	17	2	89497	0.0212253	0.018991	0.00223424
rs78836321	3	26464551	0	0	0	89516	0	0	0
rs78841401	3	105672594	4	0	4	89512	0.00446847	0	0.00446847
rs78847124	3	60119143	48	47	1	89468	0.0536217	0.0525046	0.00111712
rs78861023	3	189467575	0	0	0	89516	0	0	0
rs78862326	3	130282344	0	0	0	89516	0	0	0
rs78866708	3	147834743	2	1	1	89514	0.00223424	0.00111712	0.00111712
rs78867322	3	116445478	43	43	0	89473	0.0480361	0.0480361	0
rs78885023	3	8514060	21	0	21	89495	0.0234595	0	0.0234595
rs78886827	3	123666	788	6	782	88728	0.88029	0.00670271	0.873587
rs78887519	3	156116598	0	0	0	89516	0	0	0
rs78895921	3	87693852	3	0	3	89513	0.00335136	0	0.00335136
rs78900486	3	52513841	0	0	0	89516	0	0	0
rs78903036	3	32356398	0	0	0	89516	0	0	0
rs78904120	3	27721745	0	0	0	89516	0	0	0
rs78909327	3	123278030	0	0	0	89516	0	0	0
rs78918046	3	89454791	4	0	4	89512	0.00446847	0	0.00446847
rs78918500	3	32451770	1	0	1	89515	0.00111712	0	0.00111712
rs78920697	3	23640101	1	0	1	89515	0.00111712	0	0.00111712
rs78927190	3	165119446	4	2	2	89512	0.00446847	0.00223424	0.00223424
rs78928288	3	133633810	0	0	0	89516	0	0	0
rs78929063	3	21987142	1	0	1	89515	0.00111712	0	0.00111712
rs789296	3	154064740	1	1	0	89515	0.00111712	0.00111712	0
rs78932718	3	25627428	3	0	3	89513	0.00335136	0	0.00335136
rs78933247	3	21867881	1	0	1	89515	0.00111712	0	0.00111712
rs78937452	3	71907534	0	0	0	89516	0	0	0
rs78942170	3	43809915	0	0	0	89516	0	0	0
rs78943174	3	175252736	9	9	0	89507	0.0100541	0.0100541	0
rs78944747	3	171317420	2	1	1	89514	0.00223424	0.00111712	0.00111712
rs78945994	3	13065144	1	1	0	89515	0.00111712	0.00111712	0
rs78959228	3	119969796	20	19	1	89496	0.0223424	0.0212253	0.00111712
rs789618	3	194273276	2	2	0	89514	0.00223424	0.00223424	0
rs78972850	3	193844893	1	1	0	89515	0.00111712	0.00111712	0
rs78974442	3	74099126	0	0	0	89516	0	0	0
rs78975072	3	178801770	1	0	1	89515	0.00111712	0	0.00111712
rs78979619	3	20441618	12	2	10	89504	0.0134054	0.00223424	0.0111712
rs789831	3	194276072	2	2	0	89514	0.00223424	0.00223424	0
rs789837	3	194309528	2	2	0	89514	0.00223424	0.00223424	0
rs789852	3	194327098	2	2	0	89514	0.00223424	0.00223424	0
rs789859	3	194405888	3	3	0	89513	0.00335136	0.00335136	0
rs78986596	3	83820407	41	0	41	89475	0.0458019	0	0.0458019
rs78991973	3	19395466	3	1	2	89513	0.00335136	0.00111712	0.00223424
rs78995451	3	175789007	3	2	1	89513	0.00335136	0.00223424	0.00111712
rs78996468	3	103614687	12	12	0	89504	0.0134054	0.0134054	0
rs789990	3	194361863	2	2	0	89514	0.00223424	0.00223424	0
rs789999	3	194328298	2	2	0	89514	0.00223424	0.00223424	0
rs790003	3	194341327	2	2	0	89514	0.00223424	0.00223424	0
rs79000338	3	53887661	0	0	0	89516	0	0	0
rs79001395	3	10950527	0	0	0	89516	0	0	0
rs79004783	3	40348373	0	0	0	89516	0	0	0
rs79006549	3	110841054	1	1	0	89515	0.00111712	0.00111712	0
rs79010602	3	22485674	1	1	0	89515	0.00111712	0.00111712	0
rs790110	3	122384020	5	1	4	89511	0.00558559	0.00111712	0.00446847
rs79014706	3	147726893	1	0	1	89515	0.00111712	0	0.00111712
rs79019771	3	120002287	19	19	0	89497	0.0212253	0.0212253	0
rs79021045	3	170072884	0	0	0	89516	0	0	0
rs79031689	3	86163466	2	0	2	89514	0.00223424	0	0.00223424
rs79032284	3	115416313	3	2	1	89513	0.00335136	0.00223424	0.00111712
rs79035763	3	139002333	0	0	0	89516	0	0	0
rs79041149	3	188852786	0	0	0	89516	0	0	0
rs79048756	3	111323053	1	1	0	89515	0.00111712	0.00111712	0
rs79049637	3	13250979	1	0	1	89515	0.00111712	0	0.00111712
rs79050672	3	147716686	2	0	2	89514	0.00223424	0	0.00223424
rs79053943	3	172165933	0	0	0	89516	0	0	0
rs79055709	3	5336758	3	2	1	89513	0.00335136	0.00223424	0.00111712
rs79062897	3	130283092	0	0	0	89516	0	0	0
rs79071499	3	147712857	1	0	1	89515	0.00111712	0	0.00111712
rs79074336	3	179867781	0	0	0	89516	0	0	0
rs79074773	3	197595793	5	0	5	89511	0.00558559	0	0.00558559
rs79075526	3	187041709	0	0	0	89516	0	0	0
rs79076048	3	61577565	14	2	12	89502	0.0156397	0.00223424	0.0134054
rs79078520	3	168988709	0	0	0	89516	0	0	0
rs79079775	3	149266730	29	0	29	89487	0.0323964	0	0.0323964
rs79080798	3	8043168	45	23	22	89471	0.0502703	0.0256937	0.0245766
rs79082706	3	60614582	14	2	12	89502	0.0156397	0.00223424	0.0134054
rs79087781	3	133191385	0	0	0	89516	0	0	0
rs79087982	3	64636475	0	0	0	89516	0	0	0
rs79088756	3	32238274	0	0	0	89516	0	0	0
rs79092782	3	77450804	1	1	0	89515	0.00111712	0.00111712	0
rs79098729	3	125056562	0	0	0	89516	0	0	0
rs79113956	3	134537038	0	0	0	89516	0	0	0
rs79124655	3	195792148	14	2	12	89502	0.0156397	0.00223424	0.0134054
rs79125418	3	103456556	12	12	0	89504	0.0134054	0.0134054	0
rs79126247	3	158636376	2	2	0	89514	0.00223424	0.00223424	0
rs79128431	3	148131545	0	0	0	89516	0	0	0
rs79132239	3	147865810	2	1	1	89514	0.00223424	0.00111712	0.00111712
rs79154707	3	63434056	0	0	0	89516	0	0	0
rs79154828	3	118000516	7	5	2	89509	0.00781983	0.00558559	0.00223424
rs79155799	3	189428581	0	0	0	89516	0	0	0
rs79157679	3	31567288	1	0	1	89515	0.00111712	0	0.00111712
rs79160414	3	10477142	1	0	1	89515	0.00111712	0	0.00111712
rs79162049	3	164830013	0	0	0	89516	0	0	0
rs79163424	3	60661031	16	3	13	89500	0.0178739	0.00335136	0.0145225
rs79165854	3	193039866	1	1	0	89515	0.00111712	0.00111712	0
rs79171050	3	183001846	9	1	8	89507	0.0100541	0.00111712	0.00893695
rs79171715	3	128776664	1	0	1	89515	0.00111712	0	0.00111712
rs79171752	3	10560505	0	0	0	89516	0	0	0
rs79176238	3	51979164	0	0	0	89516	0	0	0
rs79188147	3	13350697	1	0	1	89515	0.00111712	0	0.00111712
rs79191304	3	54220035	4	0	4	89512	0.00446847	0	0.00446847
rs79193525	3	184265917	2	0	2	89514	0.00223424	0	0.00223424
rs791941	3	104968236	0	0	0	89516	0	0	0
rs79194343	3	131354494	2	1	1	89514	0.00223424	0.00111712	0.00111712
rs79195125	3	103870094	2	2	0	89514	0.00223424	0.00223424	0
rs79210148	3	147866912	2	1	1	89514	0.00223424	0.00111712	0.00111712
rs792125	3	172973635	0	0	0	89516	0	0	0
rs79214661	3	16785316	1	0	1	89515	0.00111712	0	0.00111712
rs79218608	3	62707509	0	0	0	89516	0	0	0
rs79227348	3	108191732	2	1	1	89514	0.00223424	0.00111712	0.00111712
rs79233583	3	86052689	2	0	2	89514	0.00223424	0	0.00223424
rs792360	3	173019717	3	1	2	89513	0.00335136	0.00111712	0.00223424
rs79238110	3	171768718	1	1	0	89515	0.00111712	0.00111712	0
rs79239268	3	186066175	0	0	0	89516	0	0	0
rs79240721	3	149181863	32	0	32	89484	0.0357478	0	0.0357478
rs79242951	3	3406029	11	7	4	89505	0.0122883	0.00781983	0.00446847
rs79246795	3	17686463	0	0	0	89516	0	0	0
rs79247683	3	103611472	12	12	0	89504	0.0134054	0.0134054	0
rs79247999	3	67134782	2	0	2	89514	0.00223424	0	0.00223424
rs79250755	3	23038577	1	0	1	89515	0.00111712	0	0.00111712
rs79250927	3	33280983	0	0	0	89516	0	0	0
rs79256007	3	193445980	7	3	4	89509	0.00781983	0.00335136	0.00446847
rs79256030	3	63785241	0	0	0	89516	0	0	0
rs79256733	3	111918051	2	1	1	89514	0.00223424	0.00111712	0.00111712
rs79258838	3	141498524	0	0	0	89516	0	0	0
rs79266787	3	163316598	3	3	0	89513	0.00335136	0.00335136	0
rs79272150	3	66699618	6	0	6	89510	0.00670271	0	0.00670271
rs79272612	3	66707190	6	0	6	89510	0.00670271	0	0.00670271
rs79276195	3	59947181	1	0	1	89515	0.00111712	0	0.00111712
rs79282701	3	124698604	0	0	0	89516	0	0	0
rs79285157	3	93963640	3	1	2	89513	0.00335136	0.00111712	0.00223424
rs79289633	3	124253483	0	0	0	89516	0	0	0
rs79305345	3	37669707	1	1	0	89515	0.00111712	0.00111712	0
rs79307177	3	52062830	0	0	0	89516	0	0	0
rs79310057	3	10744349	0	0	0	89516	0	0	0
rs79313761	3	76028745	8	2	6	89508	0.00893695	0.00223424	0.00670271
rs79320749	3	134114405	0	0	0	89516	0	0	0
rs79321553	3	85019757	5	1	4	89511	0.00558559	0.00111712	0.00446847
rs79326841	3	175696180	10	10	0	89506	0.0111712	0.0111712	0
rs79326959	3	98776768	1	1	0	89515	0.00111712	0.00111712	0
rs79338690	3	61494517	14	2	12	89502	0.0156397	0.00223424	0.0134054
rs79340092	3	43823508	0	0	0	89516	0	0	0
rs79340615	3	168911323	0	0	0	89516	0	0	0
rs79351430	3	192032427	4	3	1	89512	0.00446847	0.00335136	0.00111712
rs79352699	3	193154192	4	1	3	89512	0.00446847	0.00111712	0.00335136
rs793553	3	107106771	11	2	9	89505	0.0122883	0.00223424	0.0100541
rs79359064	3	109131877	1	1	0	89515	0.00111712	0.00111712	0
rs79359269	3	192054113	4	3	1	89512	0.00446847	0.00335136	0.00111712
rs79361416	3	80593833	3	0	3	89513	0.00335136	0	0.00335136
rs79362166	3	162407608	19	19	0	89497	0.0212253	0.0212253	0
rs79363239	3	147395191	2	0	2	89514	0.00223424	0	0.00223424
rs79378857	3	48621017	0	0	0	89516	0	0	0
rs79379860	3	147864732	2	1	1	89514	0.00223424	0.00111712	0.00111712
rs79380790	3	126920490	2	1	1	89514	0.00223424	0.00111712	0.00111712
rs79384984	3	145679962	37	37	0	89479	0.0413334	0.0413334	0
rs79385014	3	37711134	1	1	0	89515	0.00111712	0.00111712	0
rs79390411	3	196520050	2	0	2	89514	0.00223424	0	0.00223424
rs79392508	3	165010057	2	2	0	89514	0.00223424	0.00223424	0
rs79392853	3	113920127	0	0	0	89516	0	0	0
rs79393150	3	77429188	1	1	0	89515	0.00111712	0.00111712	0
rs793938	3	4415276	12	6	6	89504	0.0134054	0.00670271	0.00670271
rs79399037	3	77155815	0	0	0	89516	0	0	0
rs79406236	3	33358010	0	0	0	89516	0	0	0
rs79409352	3	6164347	26	17	9	89490	0.0290451	0.018991	0.0100541
rs79415581	3	150086144	1	0	1	89515	0.00111712	0	0.00111712
rs794187	3	4436172	10	4	6	89506	0.0111712	0.00446847	0.00670271
rs79421094	3	74542436	1	0	1	89515	0.00111712	0	0.00111712
rs79423072	3	193061741	1	1	0	89515	0.00111712	0.00111712	0
rs79423378	3	101810579	1	0	1	89515	0.00111712	0	0.00111712
rs79426708	3	64830828	0	0	0	89516	0	0	0
rs79428698	3	141049036	0	0	0	89516	0	0	0
rs79436609	3	140417446	0	0	0	89516	0	0	0
rs79447994	3	65584920	5	0	5	89511	0.00558559	0	0.00558559
rs79449115	3	70313061	3	2	1	89513	0.00335136	0.00223424	0.00111712
rs79452504	3	117180135	13	11	2	89503	0.0145225	0.0122883	0.00223424
rs79454424	3	181427778	0	0	0	89516	0	0	0
rs79458760	3	159847931	0	0	0	89516	0	0	0
rs79462600	3	112097370	2	1	1	89514	0.00223424	0.00111712	0.00111712
rs79469600	3	149785213	0	0	0	89516	0	0	0
rs79477395	3	107001259	12	2	10	89504	0.0134054	0.00223424	0.0111712
rs79486260	3	191057233	2	1	1	89514	0.00223424	0.00111712	0.00111712
rs79490046	3	2719227	31	9	22	89485	0.0346307	0.0100541	0.0245766
rs79490152	3	4891702	10	3	7	89506	0.0111712	0.00335136	0.00781983
rs79491023	3	191627782	3	3	0	89513	0.00335136	0.00335136	0
rs79495046	3	58099114	1	1	0	89515	0.00111712	0.00111712	0
rs79497539	3	43127394	1	0	1	89515	0.00111712	0	0.00111712
rs79506281	3	80285655	1	0	1	89515	0.00111712	0	0.00111712
rs79509472	3	147730380	1	0	1	89515	0.00111712	0	0.00111712
rs79517815	3	55106978	5	3	2	89511	0.00558559	0.00335136	0.00223424
rs79518366	3	142692024	0	0	0	89516	0	0	0
rs79520018	3	23768283	0	0	0	89516	0	0	0
rs79522278	3	193801229	1	1	0	89515	0.00111712	0.00111712	0
rs79522680	3	21869933	1	0	1	89515	0.00111712	0	0.00111712
rs79530903	3	128622934	1	0	1	89515	0.00111712	0	0.00111712
rs79531236	3	29413111	1	0	1	89515	0.00111712	0	0.00111712
rs795346	3	30740289	0	0	0	89516	0	0	0
rs79534835	3	72897467	0	0	0	89516	0	0	0
rs79535168	3	62586903	0	0	0	89516	0	0	0
rs79541859	3	42378080	2	0	2	89514	0.00223424	0	0.00223424
rs79542858	3	192056349	4	3	1	89512	0.00446847	0.00335136	0.00111712
rs795430	3	30741405	0	0	0	89516	0	0	0
rs795443	3	30803040	0	0	0	89516	0	0	0
rs795448	3	30800620	0	0	0	89516	0	0	0
rs79548183	3	128266425	1	0	1	89515	0.00111712	0	0.00111712
rs79548924	3	190376464	1	0	1	89515	0.00111712	0	0.00111712
rs79549069	3	65807502	11	10	1	89505	0.0122883	0.0111712	0.00111712
rs79549595	3	60016906	0	0	0	89516	0	0	0
rs79553445	3	104799105	0	0	0	89516	0	0	0
rs79553967	3	103056207	0	0	0	89516	0	0	0
rs79563187	3	24719818	0	0	0	89516	0	0	0
rs79563214	3	131365975	2	1	1	89514	0.00223424	0.00111712	0.00111712
rs79565622	3	9245974	1	0	1	89515	0.00111712	0	0.00111712
rs79571932	3	36130823	0	0	0	89516	0	0	0
rs795727	3	4103926	57	52	5	89459	0.0636758	0.0580902	0.00558559
rs79573316	3	117211437	3	1	2	89513	0.00335136	0.00111712	0.00223424
rs79576785	3	44126376	1	0	1	89515	0.00111712	0	0.00111712
rs79582353	3	184910738	3	3	0	89513	0.00335136	0.00335136	0
rs79585335	3	33668484	0	0	0	89516	0	0	0
rs79586552	3	119062642	1	1	0	89515	0.00111712	0.00111712	0
rs79587900	3	39470821	1	0	1	89515	0.00111712	0	0.00111712
rs79589721	3	174732091	3	0	3	89513	0.00335136	0	0.00335136
rs79597840	3	147926901	2	1	1	89514	0.00223424	0.00111712	0.00111712
rs79601172	3	155381152	1	0	1	89515	0.00111712	0	0.00111712
rs79603532	3	188451078	2	2	0	89514	0.00223424	0.00223424	0
rs79612466	3	84963319	5	1	4	89511	0.00558559	0.00111712	0.00446847
rs796173	3	12564302	0	0	0	89516	0	0	0
rs79633260	3	192595162	2	2	0	89514	0.00223424	0.00223424	0
rs79636077	3	131361321	2	1	1	89514	0.00223424	0.00111712	0.00111712
rs79647581	3	192079218	4	3	1	89512	0.00446847	0.00335136	0.00111712
rs79648081	3	116316020	35	35	0	89481	0.0390992	0.0390992	0
rs79651000	3	71027086	1	0	1	89515	0.00111712	0	0.00111712
rs79651021	3	149233014	10	0	10	89506	0.0111712	0	0.0111712
rs79653511	3	172024416	0	0	0	89516	0	0	0
rs796582	3	126206767	0	0	0	89516	0	0	0
rs79658284	3	46646616	0	0	0	89516	0	0	0
rs79666159	3	184491046	1	0	1	89515	0.00111712	0	0.00111712
rs796676	3	192269646	2	1	1	89514	0.00223424	0.00111712	0.00111712
rs79667807	3	166123114	2	2	0	89514	0.00223424	0.00223424	0
rs79668949	3	66597428	1	0	1	89515	0.00111712	0	0.00111712
rs79677861	3	49161830	0	0	0	89516	0	0	0
rs796825	3	120017480	0	0	0	89516	0	0	0
rs79682609	3	35611064	15	8	7	89501	0.0167568	0.00893695	0.00781983
rs79683635	3	32390998	0	0	0	89516	0	0	0
rs79689614	3	52420199	0	0	0	89516	0	0	0
rs79692229	3	189395715	0	0	0	89516	0	0	0
rs79695663	3	25046569	0	0	0	89516	0	0	0
rs79696934	3	20590690	11	2	9	89505	0.0122883	0.00223424	0.0100541
rs79698924	3	29255807	0	0	0	89516	0	0	0
rs79703021	3	68652375	0	0	0	89516	0	0	0
rs79714618	3	73943011	7	0	7	89509	0.00781983	0	0.00781983
rs79717168	3	164700803	386	5	381	89130	0.431208	0.00558559	0.425622
rs79720701	3	159098258	1	1	0	89515	0.00111712	0.00111712	0
rs79729037	3	62509517	0	0	0	89516	0	0	0
rs79730692	3	186609658	4	0	4	89512	0.00446847	0	0.00446847
rs79736686	3	34952178	0	0	0	89516	0	0	0
rs79745921	3	65970541	6	0	6	89510	0.00670271	0	0.00670271
rs79749903	3	85249455	10	5	5	89506	0.0111712	0.00558559	0.00558559
rs79758749	3	168950805	0	0	0	89516	0	0	0
rs79759317	3	46039671	0	0	0	89516	0	0	0
rs79760486	3	179532989	0	0	0	89516	0	0	0
rs79762367	3	175820306	3	2	1	89513	0.00335136	0.00223424	0.00111712
rs79770740	3	11228216	0	0	0	89516	0	0	0
rs79772944	3	118954399	1	1	0	89515	0.00111712	0.00111712	0
rs79778289	3	2130032	38	12	26	89478	0.0424505	0.0134054	0.0290451
rs79791762	3	137849888	0	0	0	89516	0	0	0
rs79792068	3	74569863	1	0	1	89515	0.00111712	0	0.00111712
rs79798217	3	116457485	44	43	1	89472	0.0491532	0.0480361	0.00111712
rs79800966	3	21395909	3	2	1	89513	0.00335136	0.00223424	0.00111712
rs79807077	3	25311647	0	0	0	89516	0	0	0
rs79815138	3	159767644	0	0	0	89516	0	0	0
rs79815582	3	114208093	2	1	1	89514	0.00223424	0.00111712	0.00111712
rs79825461	3	111800628	1	1	0	89515	0.00111712	0.00111712	0
rs79831954	3	23676843	0	0	0	89516	0	0	0
rs79835389	3	193845341	1	1	0	89515	0.00111712	0.00111712	0
rs79838241	3	190161236	1	0	1	89515	0.00111712	0	0.00111712
rs798401	3	118456547	2	1	1	89514	0.00223424	0.00111712	0.00111712
rs79840892	3	147863828	2	1	1	89514	0.00223424	0.00111712	0.00111712
rs79849617	3	21782270	1	0	1	89515	0.00111712	0	0.00111712
rs79851587	3	103712241	13	12	1	89503	0.0145225	0.0134054	0.00111712
rs79854020	3	175732656	10	10	0	89506	0.0111712	0.0111712	0
rs798582	3	118510843	2	1	1	89514	0.00223424	0.00111712	0.00111712
rs798593	3	118482997	2	1	1	89514	0.00223424	0.00111712	0.00111712
rs79865885	3	148006050	0	0	0	89516	0	0	0
rs79866321	3	184123273	1	0	1	89515	0.00111712	0	0.00111712
rs79867908	3	130116684	0	0	0	89516	0	0	0
rs79868347	3	195926202	5	0	5	89511	0.00558559	0	0.00558559
rs79872028	3	122799002	3	1	2	89513	0.00335136	0.00111712	0.00223424
rs79877613	3	12456689	0	0	0	89516	0	0	0
rs79882030	3	88913183	5	1	4	89511	0.00558559	0.00111712	0.00446847
rs79883793	3	68353371	2	1	1	89514	0.00223424	0.00111712	0.00111712
rs79898519	3	116493605	44	43	1	89472	0.0491532	0.0480361	0.00111712
rs79903670	3	54131342	4	0	4	89512	0.00446847	0	0.00446847
rs79906436	3	173424765	4	3	1	89512	0.00446847	0.00335136	0.00111712
rs79912266	3	191509955	6	6	0	89510	0.00670271	0.00670271	0
rs79919230	3	31779190	1	0	1	89515	0.00111712	0	0.00111712
rs79922591	3	62990096	8	8	0	89508	0.00893695	0.00893695	0
rs79925102	3	77020134	0	0	0	89516	0	0	0
rs79925272	3	193001549	1	1	0	89515	0.00111712	0.00111712	0
rs79926231	3	192621063	1	1	0	89515	0.00111712	0.00111712	0
rs79926880	3	168269803	1	1	0	89515	0.00111712	0.00111712	0
rs79931850	3	13918252	0	0	0	89516	0	0	0
rs79933427	3	110154919	1	1	0	89515	0.00111712	0.00111712	0
rs79939979	3	32353022	0	0	0	89516	0	0	0
rs79940890	3	64264068	1	0	1	89515	0.00111712	0	0.00111712
rs79943871	3	188305439	5	5	0	89511	0.00558559	0.00558559	0
rs79948454	3	116504993	44	43	1	89472	0.0491532	0.0480361	0.00111712
rs79954885	3	77719800	3	3	0	89513	0.00335136	0.00335136	0
rs79958040	3	197568887	3	0	3	89513	0.00335136	0	0.00335136
rs79964929	3	145576661	37	37	0	89479	0.0413334	0.0413334	0
rs79972906	3	22112677	3	3	0	89513	0.00335136	0.00335136	0
rs79980402	3	55851330	0	0	0	89516	0	0	0
rs79980813	3	141203157	0	0	0	89516	0	0	0
rs79986064	3	161397251	1	0	1	89515	0.00111712	0	0.00111712
rs79987193	3	67638016	0	0	0	89516	0	0	0
rs79989571	3	53474278	1	0	1	89515	0.00111712	0	0.00111712
rs7999	3	186370350	1	0	1	89515	0.00111712	0	0.00111712
rs79997792	3	77975456	0	0	0	89516	0	0	0
rs80001039	3	181800806	0	0	0	89516	0	0	0
rs80001099	3	68391335	2	1	1	89514	0.00223424	0.00111712	0.00111712
rs80005901	3	165120746	4	2	2	89512	0.00446847	0.00223424	0.00223424
rs800081	3	144339980	2	0	2	89514	0.00223424	0	0.00223424
rs800086	3	144342672	2	0	2	89514	0.00223424	0	0.00223424
rs80009063	3	7967747	34	10	24	89482	0.037982	0.0111712	0.0268108
rs80013054	3	59916886	1	0	1	89515	0.00111712	0	0.00111712
rs80014124	3	185599192	0	0	0	89516	0	0	0
rs80019885	3	32327570	0	0	0	89516	0	0	0
rs80020016	3	175670498	12	12	0	89504	0.0134054	0.0134054	0
rs80020930	3	54927642	5	5	0	89511	0.00558559	0.00558559	0
rs80024374	3	5547621	5	3	2	89511	0.00558559	0.00335136	0.00223424
rs80025543	3	104971007	0	0	0	89516	0	0	0
rs80027415	3	115351508	4	2	2	89512	0.00446847	0.00223424	0.00223424
rs80029185	3	194525295	5	1	4	89511	0.00558559	0.00111712	0.00446847
rs80030397	3	78766524	1	0	1	89515	0.00111712	0	0.00111712
rs80044089	3	9517606	0	0	0	89516	0	0	0
rs80045245	3	138389028	9	0	9	89507	0.0100541	0	0.0100541
rs80048654	3	167965503	0	0	0	89516	0	0	0
rs80055727	3	30575578	0	0	0	89516	0	0	0
rs80057204	3	5182308	2	0	2	89514	0.00223424	0	0.00223424
rs80061571	3	185431197	0	0	0	89516	0	0	0
rs80062930	3	147711813	1	0	1	89515	0.00111712	0	0.00111712
rs80063325	3	70659519	1	0	1	89515	0.00111712	0	0.00111712
rs80065314	3	126820280	3	1	2	89513	0.00335136	0.00111712	0.00223424
rs80067392	3	11046786	0	0	0	89516	0	0	0
rs80069696	3	194679218	5	2	3	89511	0.00558559	0.00223424	0.00335136
rs80069959	3	19223049	4	0	4	89512	0.00446847	0	0.00446847
rs80083763	3	169189760	3	3	0	89513	0.00335136	0.00335136	0
rs80090601	3	182586873	1	0	1	89515	0.00111712	0	0.00111712
rs80091728	3	1505268	33	17	16	89483	0.0368649	0.018991	0.0178739
rs80099804	3	66836722	3	0	3	89513	0.00335136	0	0.00335136
rs80100284	3	147695935	1	0	1	89515	0.00111712	0	0.00111712
rs80101832	3	196299701	0	0	0	89516	0	0	0
rs80104116	3	78700929	1	0	1	89515	0.00111712	0	0.00111712
rs80112649	3	72577320	0	0	0	89516	0	0	0
rs80113271	3	69171285	0	0	0	89516	0	0	0
rs80117263	3	159493672	0	0	0	89516	0	0	0
rs80117973	3	6163246	19	17	2	89497	0.0212253	0.018991	0.00223424
rs80118777	3	64646835	0	0	0	89516	0	0	0
rs80121002	3	32465818	0	0	0	89516	0	0	0
rs80127225	3	59139921	2	2	0	89514	0.00223424	0.00223424	0
rs801275	3	7827766	24	3	21	89492	0.0268108	0.00335136	0.0234595
rs80129671	3	36190574	1	0	1	89515	0.00111712	0	0.00111712
rs80131382	3	64678965	0	0	0	89516	0	0	0
rs80141384	3	182373781	1	0	1	89515	0.00111712	0	0.00111712
rs80145498	3	74577355	1	0	1	89515	0.00111712	0	0.00111712
rs80147154	3	190493244	2	1	1	89514	0.00223424	0.00111712	0.00111712
rs80151906	3	186969853	0	0	0	89516	0	0	0
rs80153005	3	194723529	3	1	2	89513	0.00335136	0.00111712	0.00223424
rs80154576	3	88473114	6	1	5	89510	0.00670271	0.00111712	0.00558559
rs80154889	3	30486149	1	0	1	89515	0.00111712	0	0.00111712
rs80159623	3	68499114	1	0	1	89515	0.00111712	0	0.00111712
rs80163935	3	193206922	8	1	7	89508	0.00893695	0.00111712	0.00781983
rs80165598	3	116132387	2	2	0	89514	0.00223424	0.00223424	0
rs80170580	3	140245488	0	0	0	89516	0	0	0
rs80171647	3	60508340	17	5	12	89499	0.018991	0.00558559	0.0134054
rs80171892	3	28827162	0	0	0	89516	0	0	0
rs80172427	3	191581557	4	4	0	89512	0.00446847	0.00446847	0
rs80179851	3	69517930	0	0	0	89516	0	0	0
rs80180900	3	98111769	0	0	0	89516	0	0	0
rs80191009	3	18412007	1	0	1	89515	0.00111712	0	0.00111712
rs80194533	3	147451631	1	0	1	89515	0.00111712	0	0.00111712
rs80197425	3	66529631	2	0	2	89514	0.00223424	0	0.00223424
rs80199684	3	87417432	3	0	3	89513	0.00335136	0	0.00335136
rs80206678	3	165340649	1	1	0	89515	0.00111712	0.00111712	0
rs80214905	3	56218575	0	0	0	89516	0	0	0
rs80216719	3	164953735	0	0	0	89516	0	0	0
rs80219068	3	35988433	1	1	0	89515	0.00111712	0.00111712	0
rs80220955	3	97806944	0	0	0	89516	0	0	0
rs80222065	3	22110964	3	3	0	89513	0.00335136	0.00335136	0
rs80222225	3	140921091	0	0	0	89516	0	0	0
rs80226949	3	147720667	2	0	2	89514	0.00223424	0	0.00223424
rs80227644	3	150641879	0	0	0	89516	0	0	0
rs80239279	3	77162025	0	0	0	89516	0	0	0
rs80241748	3	75733429	8	0	8	89508	0.00893695	0	0.00893695
rs80246959	3	152668318	0	0	0	89516	0	0	0
rs80251745	3	40113076	0	0	0	89516	0	0	0
rs80261314	3	190224923	1	0	1	89515	0.00111712	0	0.00111712
rs80261842	3	21204246	8	7	1	89508	0.00893695	0.00781983	0.00111712
rs80261847	3	147834503	2	1	1	89514	0.00223424	0.00111712	0.00111712
rs802646	3	6978547	12	3	9	89504	0.0134054	0.00335136	0.0100541
rs80265471	3	15980200	1	0	1	89515	0.00111712	0	0.00111712
rs80277800	3	102966655	0	0	0	89516	0	0	0
rs80281760	3	65049649	0	0	0	89516	0	0	0
rs80288649	3	133090272	1	0	1	89515	0.00111712	0	0.00111712
rs80293146	3	194665796	5	2	3	89511	0.00558559	0.00223424	0.00335136
rs80293276	3	62747130	0	0	0	89516	0	0	0
rs80304312	3	71939609	0	0	0	89516	0	0	0
rs80305277	3	85050524	5	1	4	89511	0.00558559	0.00111712	0.00446847
rs80309806	3	98164794	0	0	0	89516	0	0	0
rs80316514	3	1942653	55	20	35	89461	0.0614415	0.0223424	0.0390992
rs80318295	3	181387146	0	0	0	89516	0	0	0
rs80319952	3	138985743	0	0	0	89516	0	0	0
rs80323692	3	32216278	0	0	0	89516	0	0	0
rs80329761	3	13281967	1	0	1	89515	0.00111712	0	0.00111712
rs80330208	3	124990404	0	0	0	89516	0	0	0
rs80338672	3	81627151	5	1	4	89511	0.00558559	0.00111712	0.00446847
rs80338673	3	81627123	5	1	4	89511	0.00558559	0.00111712	0.00446847
rs80338686	3	15686975	0	0	0	89516	0	0	0
rs80338796	3	12645699	6	0	6	89510	0.00670271	0	0.00670271
rs80338797	3	12626123	2	0	2	89514	0.00223424	0	0.00223424
rs80349918	3	59392326	1	0	1	89515	0.00111712	0	0.00111712
rs80353510	3	192757975	1	1	0	89515	0.00111712	0.00111712	0
rs80353916	3	122628071	2	1	1	89514	0.00223424	0.00111712	0.00111712
rs80356517	3	58094188	1	1	0	89515	0.00111712	0.00111712	0
rs80356529	3	193361785	7	1	6	89509	0.00781983	0.00111712	0.00670271
rs80356530	3	193384959	6	1	5	89510	0.00670271	0.00111712	0.00558559
rs80356531	3	193409858	6	1	5	89510	0.00670271	0.00111712	0.00558559
rs804415	3	61986342	0	0	0	89516	0	0	0
rs804971	3	120360331	1	1	0	89515	0.00111712	0.00111712	0
rs804979	3	120346008	0	0	0	89516	0	0	0
rs804980	3	120343766	0	0	0	89516	0	0	0
rs805486	3	70430309	1	0	1	89515	0.00111712	0	0.00111712
rs808	3	56761650	0	0	0	89516	0	0	0
rs808718	3	44093707	1	0	1	89515	0.00111712	0	0.00111712
rs808719	3	44074503	1	0	1	89515	0.00111712	0	0.00111712
rs808925	3	138177119	1	0	1	89515	0.00111712	0	0.00111712
rs808933	3	10528910	0	0	0	89516	0	0	0
rs809394	3	53604574	0	0	0	89516	0	0	0
rs809421	3	107019713	12	2	10	89504	0.0134054	0.00223424	0.0111712
rs809437	3	4384362	11	6	5	89505	0.0122883	0.00670271	0.00558559
rs809603	3	77701041	3	3	0	89513	0.00335136	0.00335136	0
rs809710	3	59991608	1	0	1	89515	0.00111712	0	0.00111712
rs809714	3	192271760	2	1	1	89514	0.00223424	0.00111712	0.00111712
rs809765	3	61951193	1	0	1	89515	0.00111712	0	0.00111712
rs809953	3	3828076	9	6	3	89507	0.0100541	0.00670271	0.00335136
rs809954	3	3804410	10	6	4	89506	0.0111712	0.00670271	0.00446847
rs811322	3	138329862	7	0	7	89509	0.00781983	0	0.00781983
rs812878	3	109741546	9	9	0	89507	0.0100541	0.0100541	0
rs813397	3	70399711	1	0	1	89515	0.00111712	0	0.00111712
rs813606	3	9017261	1	0	1	89515	0.00111712	0	0.00111712
rs813811	3	4452737	9	3	6	89507	0.0100541	0.00335136	0.00670271
rs814032	3	76773672	0	0	0	89516	0	0	0
rs814496	3	35420010	0	0	0	89516	0	0	0
rs815418	3	55703273	2	0	2	89514	0.00223424	0	0.00223424
rs815460	3	55668470	2	0	2	89514	0.00223424	0	0.00223424
rs815466	3	55671759	2	0	2	89514	0.00223424	0	0.00223424
rs815710	3	61262149	12	0	12	89504	0.0134054	0	0.0134054
rs815719	3	61252469	12	0	12	89504	0.0134054	0	0.0134054
rs816147	3	124849474	0	0	0	89516	0	0	0
rs816151	3	124860138	0	0	0	89516	0	0	0
rs816488	3	39553788	0	0	0	89516	0	0	0
rs816544	3	156095784	1	1	0	89515	0.00111712	0.00111712	0
rs816547	3	156122299	0	0	0	89516	0	0	0
rs817510	3	117750008	3	1	2	89513	0.00335136	0.00111712	0.00223424
rs8177178	3	133463272	0	0	0	89516	0	0	0
rs8177191	3	133468139	0	0	0	89516	0	0	0
rs8177197	3	133469530	0	0	0	89516	0	0	0
rs8177217	3	133473105	0	0	0	89516	0	0	0
rs8177235	3	133476083	0	0	0	89516	0	0	0
rs8177240	3	133477701	0	0	0	89516	0	0	0
rs8177253	3	133480192	0	0	0	89516	0	0	0
rs8177271	3	133482230	0	0	0	89516	0	0	0
rs8178607	3	93653992	4	1	3	89512	0.00446847	0.00111712	0.00335136
rs8179915	3	72663045	0	0	0	89516	0	0	0
rs8179938	3	27680063	0	0	0	89516	0	0	0
rs8180001	3	26160044	71	71	0	89445	0.0793154	0.0793154	0
rs8180036	3	94759504	4	2	2	89512	0.00446847	0.00223424	0.00223424
rs8180090	3	193035208	1	1	0	89515	0.00111712	0.00111712	0
rs8180093	3	183642303	1	0	1	89515	0.00111712	0	0.00111712
rs818215	3	85371400	7	2	5	89509	0.00781983	0.00223424	0.00558559
rs818217	3	85372814	7	2	5	89509	0.00781983	0.00223424	0.00558559
rs818817	3	38350543	0	0	0	89516	0	0	0
rs818819	3	38350479	0	0	0	89516	0	0	0
rs818821	3	38350226	0	0	0	89516	0	0	0
rs819851	3	155706888	0	0	0	89516	0	0	0
rs819867	3	155723064	1	0	1	89515	0.00111712	0	0.00111712
rs820323	3	123382083	0	0	0	89516	0	0	0
rs820325	3	123385677	0	0	0	89516	0	0	0
rs820336	3	123415781	0	0	0	89516	0	0	0
rs820371	3	123404711	0	0	0	89516	0	0	0
rs820430	3	27548900	0	0	0	89516	0	0	0
rs820554	3	112469992	0	0	0	89516	0	0	0
rs822202	3	23014385	1	0	1	89515	0.00111712	0	0.00111712
rs822204	3	23002974	1	0	1	89515	0.00111712	0	0.00111712
rs822354	3	186480206	12	0	12	89504	0.0134054	0	0.0134054
rs822372	3	186470723	12	0	12	89504	0.0134054	0	0.0134054
rs822373	3	186471186	12	0	12	89504	0.0134054	0	0.0134054
rs822390	3	186562898	0	0	0	89516	0	0	0
rs822391	3	186563803	0	0	0	89516	0	0	0
rs822393	3	186566326	0	0	0	89516	0	0	0
rs822396	3	186566877	0	0	0	89516	0	0	0
rs8225	3	15305870	12	0	12	89504	0.0134054	0	0.0134054
rs822712	3	165000870	2	2	0	89514	0.00223424	0.00223424	0
rs822717	3	165074650	4010	4010	0	85506	4.47965	4.47965	0
rs822780	3	22989819	1	0	1	89515	0.00111712	0	0.00111712
rs823009	3	194674114	5	2	3	89511	0.00558559	0.00223424	0.00335136
rs823499	3	195240670	2	0	2	89514	0.00223424	0	0.00223424
rs823510	3	195262521	3	0	3	89513	0.00335136	0	0.00335136
rs824087	3	135153284	0	0	0	89516	0	0	0
rs824354	3	115424974	3	2	1	89513	0.00335136	0.00223424	0.00111712
rs826216	3	24225870	0	0	0	89516	0	0	0
rs826217	3	24269789	0	0	0	89516	0	0	0
rs826223	3	24267140	0	0	0	89516	0	0	0
rs826228	3	24294695	0	0	0	89516	0	0	0
rs826431	3	15325149	11	0	11	89505	0.0122883	0	0.0122883
rs828588	3	98433611	0	0	0	89516	0	0	0
rs828608	3	98505539	0	0	0	89516	0	0	0
rs828618	3	98541633	0	0	0	89516	0	0	0
rs829182	3	14815753	0	0	0	89516	0	0	0
rs829186	3	14818716	0	0	0	89516	0	0	0
rs829508	3	165502724	1	1	0	89515	0.00111712	0.00111712	0
rs830010	3	64108737	0	0	0	89516	0	0	0
rs830622	3	71677817	0	0	0	89516	0	0	0
rs831078	3	71430995	1	0	1	89515	0.00111712	0	0.00111712
rs831443	3	71158060	1	0	1	89515	0.00111712	0	0.00111712
rs831566	3	64075938	0	0	0	89516	0	0	0
rs831571	3	64048297	0	0	0	89516	0	0	0
rs831878	3	97632716	0	0	0	89516	0	0	0
rs832027	3	97729328	0	0	0	89516	0	0	0
rs832034	3	97722331	0	0	0	89516	0	0	0
rs832038	3	97741821	0	0	0	89516	0	0	0
rs832049	3	97767182	0	0	0	89516	0	0	0
rs832052	3	97766185	0	0	0	89516	0	0	0
rs832067	3	97754170	0	0	0	89516	0	0	0
rs832187	3	63833050	0	0	0	89516	0	0	0
rs832193	3	63854445	0	0	0	89516	0	0	0
rs833264	3	181542616	0	0	0	89516	0	0	0
rs833276	3	181534675	0	0	0	89516	0	0	0
rs833282	3	181588762	0	0	0	89516	0	0	0
rs833286	3	181597767	0	0	0	89516	0	0	0
rs833304	3	181573414	0	0	0	89516	0	0	0
rs833645	3	62566946	0	0	0	89516	0	0	0
rs833663	3	62556622	0	0	0	89516	0	0	0
rs833668	3	62615298	0	0	0	89516	0	0	0
rs834175	3	43104848	1	0	1	89515	0.00111712	0	0.00111712
rs836838	3	122834810	3	1	2	89513	0.00335136	0.00111712	0.00223424
rs836861	3	122810191	3	1	2	89513	0.00335136	0.00111712	0.00223424
rs836871	3	122860765	4	1	3	89512	0.00446847	0.00111712	0.00335136
rs837662	3	140375145	0	0	0	89516	0	0	0
rs837674	3	189731526	0	0	0	89516	0	0	0
rs837682	3	189680945	0	0	0	89516	0	0	0
rs838269	3	189848916	0	0	0	89516	0	0	0
rs838598	3	143214114	0	0	0	89516	0	0	0
rs838606	3	143209571	0	0	0	89516	0	0	0
rs839225	3	58045287	0	0	0	89516	0	0	0
rs839584	3	31164966	3	0	3	89513	0.00335136	0	0.00335136
rs841672	3	197526201	2	0	2	89514	0.00223424	0	0.00223424
rs842416	3	16420794	2	0	2	89514	0.00223424	0	0.00223424
rs842490	3	16439470	2	0	2	89514	0.00223424	0	0.00223424
rs842516	3	151757242	5	0	5	89511	0.00558559	0	0.00558559
rs843335	3	183914759	0	0	0	89516	0	0	0
rs843358	3	183861243	0	0	0	89516	0	0	0
rs843523	3	196372708	0	0	0	89516	0	0	0
rs843790	3	152770183	11	0	11	89505	0.0122883	0	0.0122883
rs843991	3	186516428	0	0	0	89516	0	0	0
rs844024	3	135044357	0	0	0	89516	0	0	0
rs844103	3	24228977	0	0	0	89516	0	0	0
rs844106	3	187874933	0	0	0	89516	0	0	0
rs845865	3	39609791	1	1	0	89515	0.00111712	0.00111712	0
rs849010	3	188760376	1	0	1	89515	0.00111712	0	0.00111712
rs850307	3	186981468	0	0	0	89516	0	0	0
rs851719	3	24258985	0	0	0	89516	0	0	0
rs8528	3	42254090	3	0	3	89513	0.00335136	0	0.00335136
rs853276	3	64294359	1	0	1	89515	0.00111712	0	0.00111712
rs855296	3	181531075	0	0	0	89516	0	0	0
rs856797	3	144084535	3	2	1	89513	0.00335136	0.00223424	0.00111712
rs858743	3	168467675	2	1	1	89514	0.00223424	0.00111712	0.00111712
rs859018	3	118747851	389	1	388	89127	0.434559	0.00111712	0.433442
rs860308	3	194690642	4	1	3	89512	0.00446847	0.00111712	0.00335136
rs863492	3	168175261	0	0	0	89516	0	0	0
rs863923	3	189677007	0	0	0	89516	0	0	0
rs864072	3	130649697	0	0	0	89516	0	0	0
rs864265	3	186554292	0	0	0	89516	0	0	0
rs864643	3	39555580	0	0	0	89516	0	0	0
rs865235	3	55472156	1	0	1	89515	0.00111712	0	0.00111712
rs865559	3	97722342	0	0	0	89516	0	0	0
rs865808	3	183858939	0	0	0	89516	0	0	0
rs865842	3	42977561	1	0	1	89515	0.00111712	0	0.00111712
rs866248	3	62573943	0	0	0	89516	0	0	0
rs867310	3	68777626	1	0	1	89515	0.00111712	0	0.00111712
rs867782	3	122394257	5	1	4	89511	0.00558559	0.00111712	0.00446847
rs869258	3	172587874	1	0	1	89515	0.00111712	0	0.00111712
rs869375	3	8649945	19	0	19	89497	0.0212253	0	0.0212253
rs869394	3	140448219	0	0	0	89516	0	0	0
rs869982	3	195341133	1	0	1	89515	0.00111712	0	0.00111712
rs870429	3	122878019	4	1	3	89512	0.00446847	0.00111712	0.00335136
rs870691	3	72019020	0	0	0	89516	0	0	0
rs870995	3	178913006	3	0	3	89513	0.00335136	0	0.00335136
rs871468	3	170943712	1	0	1	89515	0.00111712	0	0.00111712
rs872013	3	183627089	1	0	1	89515	0.00111712	0	0.00111712
rs872113	3	68603582	0	0	0	89516	0	0	0
rs873853	3	13864338	0	0	0	89516	0	0	0
rs873977	3	20762123	4	3	1	89512	0.00446847	0.00335136	0.00111712
rs874131	3	4852238	10	3	7	89506	0.0111712	0.00335136	0.00781983
rs874546	3	127538412	1	1	0	89515	0.00111712	0.00111712	0
rs874590	3	170323055	0	0	0	89516	0	0	0
rs875250	3	180588841	0	0	0	89516	0	0	0
rs875423	3	62246422	1	1	0	89515	0.00111712	0.00111712	0
rs875571	3	185926701	0	0	0	89516	0	0	0
rs875580	3	156248152	0	0	0	89516	0	0	0
rs876349	3	4928098	9	3	6	89507	0.0100541	0.00335136	0.00670271
rs876688	3	30725776	0	0	0	89516	0	0	0
rs876782	3	52107909	0	0	0	89516	0	0	0
rs877305	3	13831874	0	0	0	89516	0	0	0
rs877439	3	167799902	0	0	0	89516	0	0	0
rs877484	3	53846924	1	0	1	89515	0.00111712	0	0.00111712
rs878808	3	119053462	1	1	0	89515	0.00111712	0.00111712	0
rs879020	3	62586099	0	0	0	89516	0	0	0
rs879161	3	169812115	0	0	0	89516	0	0	0
rs87938	3	41137672	66	65	1	89450	0.0737298	0.0726127	0.00111712
rs879394	3	168709843	0	0	0	89516	0	0	0
rs879595	3	10676407	0	0	0	89516	0	0	0
rs879996	3	45103022	0	0	0	89516	0	0	0
rs880026	3	41203895	1	0	1	89515	0.00111712	0	0.00111712
rs880416	3	62108226	1	1	0	89515	0.00111712	0.00111712	0
rs880417	3	62108081	1	1	0	89515	0.00111712	0.00111712	0
rs881453	3	160773701	1	1	0	89515	0.00111712	0.00111712	0
rs881521	3	73803981	7	0	7	89509	0.00781983	0	0.00781983
rs881883	3	53847805	1	0	1	89515	0.00111712	0	0.00111712
rs882089	3	156012679	1	1	0	89515	0.00111712	0.00111712	0
rs883442	3	161980903	0	0	0	89516	0	0	0
rs884370	3	147076791	0	0	0	89516	0	0	0
rs884534	3	195964298	4	0	4	89512	0.00446847	0	0.00446847
rs884828	3	168234218	1	1	0	89515	0.00111712	0.00111712	0
rs884910	3	183017385	10	1	9	89506	0.0111712	0.00111712	0.0100541
rs885076	3	130923834	2	2	0	89514	0.00223424	0.00223424	0
rs885406	3	129669619	0	0	0	89516	0	0	0
rs886556	3	62082416	1	1	0	89515	0.00111712	0.00111712	0
rs890490	3	196750207	1	0	1	89515	0.00111712	0	0.00111712
rs892276	3	13075760	1	1	0	89515	0.00111712	0.00111712	0
rs892606	3	10675569	0	0	0	89516	0	0	0
rs892761	3	164238956	5	5	0	89511	0.00558559	0.00558559	0
rs892824	3	5887561	1	0	1	89515	0.00111712	0	0.00111712
rs892932	3	11624211	0	0	0	89516	0	0	0
rs892940	3	24538838	0	0	0	89516	0	0	0
rs893052	3	190038757	1	0	1	89515	0.00111712	0	0.00111712
rs893367	3	53909731	1	0	1	89515	0.00111712	0	0.00111712
rs893471	3	72532766	0	0	0	89516	0	0	0
rs893830	3	124433550	0	0	0	89516	0	0	0
rs894013	3	4378142	11	6	5	89505	0.0122883	0.00670271	0.00558559
rs894276	3	185158409	0	0	0	89516	0	0	0
rs894741	3	64427102	0	0	0	89516	0	0	0
rs894801	3	152878838	1	0	1	89515	0.00111712	0	0.00111712
rs894934	3	105338152	12	11	1	89504	0.0134054	0.0122883	0.00111712
rs895062	3	123958568	0	0	0	89516	0	0	0
rs895072	3	122823877	3	1	2	89513	0.00335136	0.00111712	0.00223424
rs895286	3	124100519	0	0	0	89516	0	0	0
rs895752	3	13270827	1	0	1	89515	0.00111712	0	0.00111712
rs896109	3	55198849	5	2	3	89511	0.00558559	0.00223424	0.00335136
rs897204	3	16096066	1	0	1	89515	0.00111712	0	0.00111712
rs897604	3	183535763	1	0	1	89515	0.00111712	0	0.00111712
rs898418	3	53702453	1	0	1	89515	0.00111712	0	0.00111712
rs898422	3	53717282	1	0	1	89515	0.00111712	0	0.00111712
rs898811	3	194456888	1	1	0	89515	0.00111712	0.00111712	0
rs898814	3	194416822	3	3	0	89513	0.00335136	0.00335136	0
rs898820	3	194392152	3	3	0	89513	0.00335136	0.00335136	0
rs899062	3	81205014	15	0	15	89501	0.0167568	0	0.0167568
rs900179	3	14379479	1	0	1	89515	0.00111712	0	0.00111712
rs900186	3	14306114	1	0	1	89515	0.00111712	0	0.00111712
rs900244	3	1637940	107	44	63	89409	0.119532	0.0491532	0.0703785
rs900399	3	156798732	2	0	2	89514	0.00223424	0	0.00223424
rs900400	3	156798775	2	0	2	89514	0.00223424	0	0.00223424
rs900569	3	41859973	4	3	1	89512	0.00446847	0.00335136	0.00111712
rs901045	3	8348688	22	1	21	89494	0.0245766	0.00111712	0.0234595
rs901461	3	149919666	0	0	0	89516	0	0	0
rs901859	3	3671849	6	3	3	89510	0.00670271	0.00335136	0.00335136
rs901865	3	11300707	0	0	0	89516	0	0	0
rs901877	3	7889657	29	4	25	89487	0.0323964	0.00446847	0.027928
rs901884	3	173487044	3	3	0	89513	0.00335136	0.00335136	0
rs901922	3	94303542	5	2	3	89511	0.00558559	0.00223424	0.00335136
rs902192	3	193111865	2	1	1	89514	0.00223424	0.00111712	0.00111712
rs902250	3	68945048	1	0	1	89515	0.00111712	0	0.00111712
rs902323	3	67348332	1	1	0	89515	0.00111712	0.00111712	0
rs902421	3	72668254	0	0	0	89516	0	0	0
rs902709	3	70129775	1	0	1	89515	0.00111712	0	0.00111712
rs902760	3	46127987	0	0	0	89516	0	0	0
rs902952	3	171088709	1	0	1	89515	0.00111712	0	0.00111712
rs902954	3	171098694	1	0	1	89515	0.00111712	0	0.00111712
rs903056	3	14810290	0	0	0	89516	0	0	0
rs903196	3	195573324	16	0	16	89500	0.0178739	0	0.0178739
rs903295	3	87386352	3	0	3	89513	0.00335136	0	0.00335136
rs9036	3	14530721	1	0	1	89515	0.00111712	0	0.00111712
rs905946	3	16258891	1	0	1	89515	0.00111712	0	0.00111712
rs906378	3	78678802	1	0	1	89515	0.00111712	0	0.00111712
rs906673	3	12898941	0	0	0	89516	0	0	0
rs907930	3	129673730	0	0	0	89516	0	0	0
rs908072	3	5041215	2	0	2	89514	0.00223424	0	0.00223424
rs908602	3	6104780	1	0	1	89515	0.00111712	0	0.00111712
rs908821	3	140540718	0	0	0	89516	0	0	0
rs909017	3	22804837	4	3	1	89512	0.00446847	0.00335136	0.00111712
rs916288	3	50513157	0	0	0	89516	0	0	0
rs917934	3	137411496	0	0	0	89516	0	0	0
rs918190	3	70466110	1	0	1	89515	0.00111712	0	0.00111712
rs918220	3	185976029	0	0	0	89516	0	0	0
rs918313	3	171284445	2	1	1	89514	0.00223424	0.00111712	0.00111712
rs918316	3	8798181	0	0	0	89516	0	0	0
rs919135	3	25992250	6	6	0	89510	0.00670271	0.00670271	0
rs922103	3	22608248	5	4	1	89511	0.00558559	0.00446847	0.00111712
rs922282	3	194337901	2	2	0	89514	0.00223424	0.00223424	0
rs922285	3	28802104	0	0	0	89516	0	0	0
rs922788	3	73341692	0	0	0	89516	0	0	0
rs923034	3	58685959	1	1	0	89515	0.00111712	0.00111712	0
rs923129	3	56233274	0	0	0	89516	0	0	0
rs923353	3	4782503	9	4	5	89507	0.0100541	0.00446847	0.00558559
rs923380	3	119855410	1	0	1	89515	0.00111712	0	0.00111712
rs923381	3	8314924	23	1	22	89493	0.0256937	0.00111712	0.0245766
rs923527	3	176407987	0	0	0	89516	0	0	0
rs923818	3	192065903	4	3	1	89512	0.00446847	0.00335136	0.00111712
rs923930	3	194085223	3	2	1	89513	0.00335136	0.00223424	0.00111712
rs924067	3	63644694	1	0	1	89515	0.00111712	0	0.00111712
rs925135	3	36854253	0	0	0	89516	0	0	0
rs925431	3	73769764	7	0	7	89509	0.00781983	0	0.00781983
rs925613	3	129709647	0	0	0	89516	0	0	0
rs925665	3	5126391	138	136	2	89378	0.154162	0.151928	0.00223424
rs925821	3	2788576	35	10	25	89481	0.0390992	0.0111712	0.027928
rs9282641	3	121796768	0	0	0	89516	0	0	0
rs9283603	3	150077967	1	0	1	89515	0.00111712	0	0.00111712
rs9283633	3	164783165	399	3	396	89117	0.44573	0.00335136	0.442379
rs9283638	3	169624528	0	0	0	89516	0	0	0
rs9283647	3	182322115	1	0	1	89515	0.00111712	0	0.00111712
rs9283663	3	193228868	8	1	7	89508	0.00893695	0.00111712	0.00781983
rs9284813	3	87152169	3	0	3	89513	0.00335136	0	0.00335136
rs9284856	3	25479983	0	0	0	89516	0	0	0
rs9284877	3	42185135	3	0	3	89513	0.00335136	0	0.00335136
rs9284892	3	5687674	2	0	2	89514	0.00223424	0	0.00223424
rs9285704	3	197562491	3	0	3	89513	0.00335136	0	0.00335136
rs9288760	3	193711138	1	1	0	89515	0.00111712	0.00111712	0
rs9288792	3	104536772	5	5	0	89511	0.00558559	0.00558559	0
rs9288817	3	105439522	1	0	1	89515	0.00111712	0	0.00111712
rs9288851	3	107316938	2	1	1	89514	0.00223424	0.00111712	0.00111712
rs9288883	3	108556559	4	1	3	89512	0.00446847	0.00111712	0.00335136
rs9288993	3	113859173	0	0	0	89516	0	0	0
rs9289046	3	115891691	4	3	1	89512	0.00446847	0.00335136	0.00111712
rs9289067	3	116803821	4	3	1	89512	0.00446847	0.00335136	0.00111712
rs9289089	3	95901617	5	4	1	89511	0.00558559	0.00446847	0.00111712
rs9289092	3	117599362	4	3	1	89512	0.00446847	0.00335136	0.00111712
rs9289200	3	122289921	5	2	3	89511	0.00558559	0.00223424	0.00335136
rs9289229	3	123719219	1	0	1	89515	0.00111712	0	0.00111712
rs9289231	3	123774078	0	0	0	89516	0	0	0
rs9289239	3	124656855	0	0	0	89516	0	0	0
rs9289240	3	124756019	0	0	0	89516	0	0	0
rs9289293	3	126956890	3	1	2	89513	0.00335136	0.00111712	0.00223424
rs9289367	3	129944129	0	0	0	89516	0	0	0
rs9289390	3	131219070	1	0	1	89515	0.00111712	0	0.00111712
rs9289416	3	131800249	0	0	0	89516	0	0	0
rs9289439	3	132860651	1	0	1	89515	0.00111712	0	0.00111712
rs9289530	3	136882119	0	0	0	89516	0	0	0
rs9289588	3	139564102	0	0	0	89516	0	0	0
rs9289628	3	98267289	0	0	0	89516	0	0	0
rs9289642	3	141871000	15	0	15	89501	0.0167568	0	0.0167568
rs9289713	3	145824025	1	1	0	89515	0.00111712	0.00111712	0
rs9289746	3	147048365	0	0	0	89516	0	0	0
rs9289748	3	147137976	0	0	0	89516	0	0	0
rs9289765	3	148071196	1	0	1	89515	0.00111712	0	0.00111712
rs9289840	3	151194880	2	0	2	89514	0.00223424	0	0.00223424
rs9289901	3	153040808	2	2	0	89514	0.00223424	0.00223424	0
rs9289966	3	156173393	0	0	0	89516	0	0	0
rs9289975	3	156783597	1	0	1	89515	0.00111712	0	0.00111712
rs9290003	3	99906993	1	0	1	89515	0.00111712	0	0.00111712
rs9290133	3	162482732	3	1	2	89513	0.00335136	0.00111712	0.00223424
rs9290224	3	100523359	0	0	0	89516	0	0	0
rs9290264	3	164793758	380	3	377	89136	0.424505	0.00335136	0.421154
rs9290268	3	165176733	0	0	0	89516	0	0	0
rs9290306	3	166679453	1	1	0	89515	0.00111712	0.00111712	0
rs9290330	3	167668104	0	0	0	89516	0	0	0
rs9290367	3	169196276	3	3	0	89513	0.00335136	0.00335136	0
rs9290392	3	170185361	0	0	0	89516	0	0	0
rs9290468	3	172986183	2	0	2	89514	0.00223424	0	0.00223424
rs9290476	3	173379185	4	3	1	89512	0.00446847	0.00335136	0.00111712
rs9290503	3	174273874	1	0	1	89515	0.00111712	0	0.00111712
rs9290579	3	176081727	0	0	0	89516	0	0	0
rs9290610	3	176750426	9	0	9	89507	0.0100541	0	0.0100541
rs9290612	3	176929245	5	0	5	89511	0.00558559	0	0.00558559
rs9290656	3	178292353	1	1	0	89515	0.00111712	0.00111712	0
rs9290691	3	179794715	0	0	0	89516	0	0	0
rs9290751	3	182732230	0	0	0	89516	0	0	0
rs9290756	3	183109003	7	0	7	89509	0.00781983	0	0.00781983
rs9290759	3	183295453	2	0	2	89514	0.00223424	0	0.00223424
rs9290763	3	183335322	2	0	2	89514	0.00223424	0	0.00223424
rs9290786	3	184215910	5	2	3	89511	0.00558559	0.00223424	0.00335136
rs9290841	3	186666546	3	0	3	89513	0.00335136	0	0.00335136
rs9290845	3	186891908	0	0	0	89516	0	0	0
rs9290846	3	186912351	0	0	0	89516	0	0	0
rs9290877	3	188442480	2	2	0	89514	0.00223424	0.00223424	0
rs9290883	3	188605426	1	0	1	89515	0.00111712	0	0.00111712
rs9290901	3	103090087	0	0	0	89516	0	0	0
rs9290936	3	190252635	1	0	1	89515	0.00111712	0	0.00111712
rs9290938	3	103186618	0	0	0	89516	0	0	0
rs9290939	3	190333876	1	0	1	89515	0.00111712	0	0.00111712
rs9290980	3	190945925	1	1	0	89515	0.00111712	0.00111712	0
rs9290998	3	191401581	4	4	0	89512	0.00446847	0.00446847	0
rs929729	3	190343262	1	0	1	89515	0.00111712	0	0.00111712
rs930021	3	25927564	1	1	0	89515	0.00111712	0.00111712	0
rs930273	3	10659768	0	0	0	89516	0	0	0
rs930567	3	105353145	12	11	1	89504	0.0134054	0.0122883	0.00111712
rs930916	3	39889185	0	0	0	89516	0	0	0
rs9309793	3	78307694	1	0	1	89515	0.00111712	0	0.00111712
rs9309888	3	82335965	5	4	1	89511	0.00558559	0.00446847	0.00111712
rs9309902	3	82485944	4	2	2	89512	0.00446847	0.00223424	0.00223424
rs9309903	3	82488254	4	2	2	89512	0.00446847	0.00223424	0.00223424
rs9309921	3	82975102	41	2	39	89475	0.0458019	0.00223424	0.0435676
rs9310001	3	86112234	2	0	2	89514	0.00223424	0	0.00223424
rs9310049	3	87236541	3	0	3	89513	0.00335136	0	0.00335136
rs9310191	3	70442904	1	0	1	89515	0.00111712	0	0.00111712
rs9310215	3	71688361	0	0	0	89516	0	0	0
rs9310225	3	71955461	0	0	0	89516	0	0	0
rs9310231	3	72099948	0	0	0	89516	0	0	0
rs9310276	3	73704141	0	0	0	89516	0	0	0
rs9310301	3	74688458	2	0	2	89514	0.00223424	0	0.00223424
rs9310319	3	75279989	5	0	5	89511	0.00558559	0	0.00558559
rs9310325	3	67212744	1	0	1	89515	0.00111712	0	0.00111712
rs9310401	3	12352468	1	0	1	89515	0.00111712	0	0.00111712
rs9310429	3	13711684	0	0	0	89516	0	0	0
rs9310449	3	14591346	0	0	0	89516	0	0	0
rs9310485	3	1641389	107	44	63	89409	0.119532	0.0491532	0.0703785
rs9310499	3	16563873	2	0	2	89514	0.00223424	0	0.00223424
rs9310521	3	1812345	49	21	28	89467	0.0547388	0.0234595	0.0312793
rs9310544	3	18186668	0	0	0	89516	0	0	0
rs9310567	3	18472962	1	0	1	89515	0.00111712	0	0.00111712
rs9310615	3	20273130	3	2	1	89513	0.00335136	0.00223424	0.00111712
rs9310639	3	21308534	30	2	28	89486	0.0335136	0.00223424	0.0312793
rs9310661	3	21897140	1	0	1	89515	0.00111712	0	0.00111712
rs9310685	3	22207033	3	3	0	89513	0.00335136	0.00335136	0
rs9310698	3	22618845	2	1	1	89514	0.00223424	0.00111712	0.00111712
rs9310709	3	23093574	0	0	0	89516	0	0	0
rs9310725	3	24031090	1	0	1	89515	0.00111712	0	0.00111712
rs9310736	3	24350811	0	0	0	89516	0	0	0
rs9310737	3	24364866	0	0	0	89516	0	0	0
rs9310741	3	2499708	36	11	25	89480	0.0402163	0.0122883	0.027928
rs9310744	3	24516898	0	0	0	89516	0	0	0
rs9310753	3	24761830	0	0	0	89516	0	0	0
rs9310762	3	24911917	0	0	0	89516	0	0	0
rs9310840	3	27366482	0	0	0	89516	0	0	0
rs9310867	3	28690589	1	1	0	89515	0.00111712	0.00111712	0
rs9310931	3	30270871	0	0	0	89516	0	0	0
rs9310952	3	30882346	1	0	1	89515	0.00111712	0	0.00111712
rs931098	3	36339386	4	2	2	89512	0.00446847	0.00223424	0.00223424
rs931099	3	133179580	0	0	0	89516	0	0	0
rs9311044	3	34119403	0	0	0	89516	0	0	0
rs9311103	3	35692163	0	0	0	89516	0	0	0
rs9311117	3	35881967	205	0	205	89311	0.229009	0	0.229009
rs9311135	3	36809119	2	2	0	89514	0.00223424	0.00223424	0
rs9311194	3	38635072	0	0	0	89516	0	0	0
rs9311199	3	38948028	0	0	0	89516	0	0	0
rs9311208	3	39208697	0	0	0	89516	0	0	0
rs9311282	3	41599834	4	3	1	89512	0.00446847	0.00335136	0.00111712
rs9311289	3	41827063	3	2	1	89513	0.00335136	0.00223424	0.00111712
rs9311300	3	42185562	3	0	3	89513	0.00335136	0	0.00335136
rs9311311	3	42252274	3	0	3	89513	0.00335136	0	0.00335136
rs9311317	3	42295806	2	0	2	89514	0.00223424	0	0.00223424
rs9311344	3	43940061	0	0	0	89516	0	0	0
rs9311350	3	44132988	1	0	1	89515	0.00111712	0	0.00111712
rs9311400	3	4764171	9	4	5	89507	0.0100541	0.00446847	0.00558559
rs9311454	3	50499861	0	0	0	89516	0	0	0
rs9311464	3	51096924	0	0	0	89516	0	0	0
rs9311480	3	5332265	3	1	2	89513	0.00335136	0.00111712	0.00223424
rs9311501	3	5404904	244	243	1	89272	0.272577	0.27146	0.00111712
rs9311513	3	5432114	244	243	1	89272	0.272577	0.27146	0.00111712
rs9311531	3	5497558	6	3	3	89510	0.00670271	0.00335136	0.00335136
rs9311538	3	5518671	5	3	2	89511	0.00558559	0.00335136	0.00223424
rs9311559	3	55315663	5	2	3	89511	0.00558559	0.00223424	0.00335136
rs9311578	3	55801004	0	0	0	89516	0	0	0
rs9311601	3	5690232	2	0	2	89514	0.00223424	0	0.00223424
rs9311642	3	5773145	7	4	3	89509	0.00781983	0.00446847	0.00335136
rs9311710	3	59237106	0	0	0	89516	0	0	0
rs9311741	3	59907329	1	0	1	89515	0.00111712	0	0.00111712
rs9311749	3	60095604	48	47	1	89468	0.0536217	0.0525046	0.00111712
rs9311784	3	6134046	2	0	2	89514	0.00223424	0	0.00223424
rs9311835	3	62044608	0	0	0	89516	0	0	0
rs9311839	3	62434256	1	1	0	89515	0.00111712	0.00111712	0
rs9311853	3	62941248	8	8	0	89508	0.00893695	0.00893695	0
rs9311866	3	63269838	0	0	0	89516	0	0	0
rs9311874	3	63350194	0	0	0	89516	0	0	0
rs9311899	3	64568613	0	0	0	89516	0	0	0
rs9311928	3	64994629	0	0	0	89516	0	0	0
rs9311966	3	6955734	10	2	8	89506	0.0111712	0.00223424	0.00893695
rs9311975	3	7105375	8	4	4	89508	0.00893695	0.00446847	0.00446847
rs9311998	3	7903022	26	4	22	89490	0.0290451	0.00446847	0.0245766
rs9312005	3	8212635	23	0	23	89493	0.0256937	0	0.0256937
rs931233	3	65153035	3	3	0	89513	0.00335136	0.00335136	0
rs931298	3	8145637	23	0	23	89493	0.0256937	0	0.0256937
rs931317	3	59928851	1	0	1	89515	0.00111712	0	0.00111712
rs931388	3	4838298	10	3	7	89506	0.0111712	0.00335136	0.00781983
rs931389	3	4777544	9	4	5	89507	0.0100541	0.00446847	0.00558559
rs931574	3	123098965	4	1	3	89512	0.00446847	0.00111712	0.00335136
rs931690	3	65736599	8	7	1	89508	0.00893695	0.00781983	0.00111712
rs931780	3	7799463	22	3	19	89494	0.0245766	0.00335136	0.0212253
rs9325410	3	197580938	5	0	5	89511	0.00558559	0	0.00558559
rs933843	3	188241115	3	3	0	89513	0.00335136	0.00335136	0
rs934448	3	13831352	0	0	0	89516	0	0	0
rs934587	3	149254556	29	0	29	89487	0.0323964	0	0.0323964
rs935616	3	119112559	1	1	0	89515	0.00111712	0.00111712	0
rs935734	3	67699371	0	0	0	89516	0	0	0
rs935786	3	63342866	0	0	0	89516	0	0	0
rs936030	3	176271598	0	0	0	89516	0	0	0
rs936361	3	88327426	5	1	4	89511	0.00558559	0.00111712	0.00446847
rs936450	3	53634426	0	0	0	89516	0	0	0
rs936477	3	174844212	3	1	2	89513	0.00335136	0.00111712	0.00223424
rs936739	3	58691075	1	1	0	89515	0.00111712	0.00111712	0
rs936756	3	196364401	0	0	0	89516	0	0	0
rs937106	3	22331389	3	3	0	89513	0.00335136	0.00335136	0
rs937661	3	71897255	0	0	0	89516	0	0	0
rs937858	3	69082873	1	0	1	89515	0.00111712	0	0.00111712
rs937907	3	130255483	0	0	0	89516	0	0	0
rs938078	3	24058855	0	0	0	89516	0	0	0
rs938087	3	194291805	2	2	0	89514	0.00223424	0.00223424	0
rs938170	3	116973408	2	1	1	89514	0.00223424	0.00111712	0.00111712
rs938397	3	108874110	20	1	19	89496	0.0223424	0.00111712	0.0212253
rs938441	3	174213188	1	0	1	89515	0.00111712	0	0.00111712
rs938545	3	109468540	5	5	0	89511	0.00558559	0.00558559	0
rs938823	3	64992289	0	0	0	89516	0	0	0
rs938826	3	64941064	0	0	0	89516	0	0	0
rs938988	3	101860560	1	0	1	89515	0.00111712	0	0.00111712
rs939075	3	40165048	0	0	0	89516	0	0	0
rs939281	3	166771952	1	1	0	89515	0.00111712	0.00111712	0
rs939291	3	14659008	1	0	1	89515	0.00111712	0	0.00111712
rs939316	3	118229370	5	1	4	89511	0.00558559	0.00111712	0.00446847
rs939317	3	184045799	1	0	1	89515	0.00111712	0	0.00111712
rs939421	3	46576081	0	0	0	89516	0	0	0
rs939648	3	44709066	0	0	0	89516	0	0	0
rs939885	3	195955762	4	0	4	89512	0.00446847	0	0.00446847
rs940063	3	193505467	1	1	0	89515	0.00111712	0.00111712	0
rs940072	3	182474593	1	0	1	89515	0.00111712	0	0.00111712
rs940190	3	138838993	1	0	1	89515	0.00111712	0	0.00111712
rs940639	3	134842423	1	0	1	89515	0.00111712	0	0.00111712
rs940909	3	191274036	5	5	0	89511	0.00558559	0.00558559	0
rs940975	3	126203122	0	0	0	89516	0	0	0
rs949553	3	63543254	1	0	1	89515	0.00111712	0	0.00111712
rs950154	3	56920909	0	0	0	89516	0	0	0
rs950184	3	167657998	0	0	0	89516	0	0	0
rs950336	3	118586272	1	1	0	89515	0.00111712	0.00111712	0
rs950752	3	30109355	0	0	0	89516	0	0	0
rs951016	3	193093702	2	1	1	89514	0.00223424	0.00111712	0.00111712
rs951114	3	108563071	4	1	3	89512	0.00446847	0.00111712	0.00335136
rs951800	3	66572783	1	0	1	89515	0.00111712	0	0.00111712
rs952082	3	148162527	0	0	0	89516	0	0	0
rs952365	3	104981251	0	0	0	89516	0	0	0
rs952399	3	65142507	3	3	0	89513	0.00335136	0.00335136	0
rs952586	3	194842322	0	0	0	89516	0	0	0
rs953237	3	110104986	3	2	1	89513	0.00335136	0.00223424	0.00111712
rs953239	3	142446205	0	0	0	89516	0	0	0
rs953419	3	183585883	1	0	1	89515	0.00111712	0	0.00111712
rs953427	3	157567963	0	0	0	89516	0	0	0
rs953582	3	73479416	0	0	0	89516	0	0	0
rs954260	3	161847918	1	0	1	89515	0.00111712	0	0.00111712
rs954277	3	141453530	0	0	0	89516	0	0	0
rs954494	3	36749352	2	2	0	89514	0.00223424	0.00223424	0
rs954732	3	153039687	2	2	0	89514	0.00223424	0.00223424	0
rs954797	3	20305293	2	1	1	89514	0.00223424	0.00111712	0.00111712
rs954995	3	106545997	1	1	0	89515	0.00111712	0.00111712	0
rs955013	3	153099036	2	2	0	89514	0.00223424	0.00223424	0
rs955381	3	111456253	1	1	0	89515	0.00111712	0.00111712	0
rs956377	3	8621403	19	0	19	89497	0.0212253	0	0.0212253
rs956395	3	179698241	0	0	0	89516	0	0	0
rs956541	3	66629743	2	1	1	89514	0.00223424	0.00111712	0.00111712
rs958322	3	153245938	3	3	0	89513	0.00335136	0.00335136	0
rs958650	3	98736153	0	0	0	89516	0	0	0
rs959685	3	26460080	0	0	0	89516	0	0	0
rs959942	3	65148588	3	3	0	89513	0.00335136	0.00335136	0
rs961413	3	142962075	0	0	0	89516	0	0	0
rs961879	3	173960436	2	1	1	89514	0.00223424	0.00111712	0.00111712
rs962062	3	5867895	1	0	1	89515	0.00111712	0	0.00111712
rs962847	3	40495156	0	0	0	89516	0	0	0
rs963350	3	173681906	2	2	0	89514	0.00223424	0.00223424	0
rs963622	3	87223646	3	0	3	89513	0.00335136	0	0.00335136
rs9637390	3	127059570	2	1	1	89514	0.00223424	0.00111712	0.00111712
rs9637395	3	94014910	3	1	2	89513	0.00335136	0.00111712	0.00223424
rs9637430	3	387597	38	9	29	89478	0.0424505	0.0100541	0.0323964
rs964243	3	83567210	41	0	41	89475	0.0458019	0	0.0458019
rs964403	3	4432033	10	4	6	89506	0.0111712	0.00446847	0.00670271
rs9647379	3	171785168	1	1	0	89515	0.00111712	0.00111712	0
rs964902	3	63616643	1	0	1	89515	0.00111712	0	0.00111712
rs964911	3	20788581	5	3	2	89511	0.00558559	0.00335136	0.00223424
rs965139	3	196379843	0	0	0	89516	0	0	0
rs965170	3	7214563	28	3	25	89488	0.0312793	0.00335136	0.027928
rs9653951	3	148648193	0	0	0	89516	0	0	0
rs965396	3	2734701	32	9	23	89484	0.0357478	0.0100541	0.0256937
rs9654001	3	54486470	1	1	0	89515	0.00111712	0.00111712	0
rs9657904	3	105586714	0	0	0	89516	0	0	0
rs967963	3	3236900	15	7	8	89501	0.0167568	0.00781983	0.00893695
rs9680986	3	142551850	0	0	0	89516	0	0	0
rs9681003	3	124714775	0	0	0	89516	0	0	0
rs9681041	3	23128127	0	0	0	89516	0	0	0
rs9681094	3	131853424	0	0	0	89516	0	0	0
rs9681121	3	31664171	0	0	0	89516	0	0	0
rs9681162	3	8194734	21	0	21	89495	0.0234595	0	0.0234595
rs9681405	3	142547417	0	0	0	89516	0	0	0
rs9682108	3	113240667	2	2	0	89514	0.00223424	0.00223424	0
rs9682202	3	187242849	0	0	0	89516	0	0	0
rs9682216	3	137232860	0	0	0	89516	0	0	0
rs9682852	3	127253904	1	1	0	89515	0.00111712	0.00111712	0
rs9682869	3	110484822	1	1	0	89515	0.00111712	0.00111712	0
rs9682960	3	11089345	0	0	0	89516	0	0	0
rs9683047	3	14480205	1	0	1	89515	0.00111712	0	0.00111712
rs9683127	3	55406338	3	2	1	89513	0.00335136	0.00223424	0.00111712
rs9683136	3	16338957	1	0	1	89515	0.00111712	0	0.00111712
rs9683182	3	31527951	1	0	1	89515	0.00111712	0	0.00111712
rs9683305	3	66866	24	3	21	89492	0.0268108	0.00335136	0.0234595
rs9683308	3	68793833	1	0	1	89515	0.00111712	0	0.00111712
rs968808	3	62861192	0	0	0	89516	0	0	0
rs968894	3	148570280	0	0	0	89516	0	0	0
rs968974	3	36044211	1	1	0	89515	0.00111712	0.00111712	0
rs969152	3	81220591	15	0	15	89501	0.0167568	0	0.0167568
rs969987	3	99126094	0	0	0	89516	0	0	0
rs970387	3	60355399	33	22	11	89483	0.0368649	0.0245766	0.0122883
rs970624	3	28682296	1	1	0	89515	0.00111712	0.00111712	0
rs970930	3	55736867	1	0	1	89515	0.00111712	0	0.00111712
rs9714382	3	162693921	0	0	0	89516	0	0	0
rs971551	3	104724634	0	0	0	89516	0	0	0
rs971889	3	155968969	0	0	0	89516	0	0	0
rs972730	3	167646960	0	0	0	89516	0	0	0
rs972773	3	132063977	2	0	2	89514	0.00223424	0	0.00223424
rs973273	3	164305622	7	7	0	89509	0.00781983	0.00781983	0
rs973309	3	100591006	0	0	0	89516	0	0	0
rs973689	3	81512525	5	1	4	89511	0.00558559	0.00111712	0.00446847
rs974622	3	36286503	4	2	2	89512	0.00446847	0.00223424	0.00223424
rs974952	3	113617074	87	77	10	89429	0.0971893	0.0860181	0.0111712
rs975121	3	191897218	4	1	3	89512	0.00446847	0.00111712	0.00335136
rs975258	3	51899242	0	0	0	89516	0	0	0
rs975334	3	2846316	16	6	10	89500	0.0178739	0.00670271	0.0111712
rs9754628	3	5944905	3	2	1	89513	0.00335136	0.00223424	0.00111712
rs9755250	3	180572111	0	0	0	89516	0	0	0
rs9756797	3	18427477	1	0	1	89515	0.00111712	0	0.00111712
rs9757001	3	197602231	5	0	5	89511	0.00558559	0	0.00558559
rs9758165	3	72239999	0	0	0	89516	0	0	0
rs976323	3	130141306	0	0	0	89516	0	0	0
rs976683	3	173485371	3	3	0	89513	0.00335136	0.00335136	0
rs977102	3	67373977	1	1	0	89515	0.00111712	0.00111712	0
rs977333	3	149070226	0	0	0	89516	0	0	0
rs977547	3	151471137	4	1	3	89512	0.00446847	0.00111712	0.00335136
rs9784338	3	8652931	22	3	19	89494	0.0245766	0.00335136	0.0212253
rs978658	3	6766178	12	5	7	89504	0.0134054	0.00558559	0.00781983
rs9789999	3	161921214	67	0	67	89449	0.074847	0	0.074847
rs9790108	3	124693518	0	0	0	89516	0	0	0
rs9790227	3	194066219	3	2	1	89513	0.00335136	0.00223424	0.00111712
rs9790237	3	74081555	0	0	0	89516	0	0	0
rs9790242	3	65103850	0	0	0	89516	0	0	0
rs9799068	3	186676455	3	0	3	89513	0.00335136	0	0.00335136
rs980331	3	84838697	7	1	6	89509	0.00781983	0.00111712	0.00670271
rs9808896	3	3157618	19	9	10	89497	0.0212253	0.0100541	0.0111712
rs9808925	3	190363877	1	0	1	89515	0.00111712	0	0.00111712
rs9809000	3	154268934	3	1	2	89513	0.00335136	0.00111712	0.00223424
rs9809056	3	77444784	1	1	0	89515	0.00111712	0.00111712	0
rs9809129	3	69259117	0	0	0	89516	0	0	0
rs9809213	3	72353932	0	0	0	89516	0	0	0
rs9809281	3	58132808	1	1	0	89515	0.00111712	0.00111712	0
rs9809299	3	1115269	61	19	42	89455	0.0681442	0.0212253	0.046919
rs9809402	3	172263372	1	0	1	89515	0.00111712	0	0.00111712
rs9809404	3	111981924	2	1	1	89514	0.00223424	0.00111712	0.00111712
rs9809422	3	190364216	1	0	1	89515	0.00111712	0	0.00111712
rs9809465	3	16674026	2	0	2	89514	0.00223424	0	0.00223424
rs9809499	3	174670850	1	0	1	89515	0.00111712	0	0.00111712
rs9809505	3	191862675	5	1	4	89511	0.00558559	0.00111712	0.00446847
rs9809515	3	4875224	10	3	7	89506	0.0111712	0.00335136	0.00781983
rs9809710	3	163537073	4	3	1	89512	0.00446847	0.00335136	0.00111712
rs9809724	3	142599435	0	0	0	89516	0	0	0
rs9809768	3	113962275	0	0	0	89516	0	0	0
rs9809784	3	24875426	0	0	0	89516	0	0	0
rs9809818	3	71480566	1	0	1	89515	0.00111712	0	0.00111712
rs9809852	3	138696439	5	0	5	89511	0.00558559	0	0.00558559
rs9809859	3	175632046	11	11	0	89505	0.0122883	0.0122883	0
rs9809990	3	168871394	0	0	0	89516	0	0	0
rs9810131	3	172108555	0	0	0	89516	0	0	0
rs9810167	3	55617622	3	0	3	89513	0.00335136	0	0.00335136
rs9810198	3	35649101	8	8	0	89508	0.00893695	0.00893695	0
rs9810224	3	192093218	4	3	1	89512	0.00446847	0.00335136	0.00111712
rs9810229	3	54063193	2	0	2	89514	0.00223424	0	0.00223424
rs9810242	3	46313334	0	0	0	89516	0	0	0
rs9810309	3	39941070	0	0	0	89516	0	0	0
rs9810312	3	80013246	1	1	0	89515	0.00111712	0.00111712	0
rs9810313	3	164588702	3	3	0	89513	0.00335136	0.00335136	0
rs9810351	3	160814076	1	1	0	89515	0.00111712	0.00111712	0
rs9810375	3	33127867	0	0	0	89516	0	0	0
rs9810380	3	141606244	1	0	1	89515	0.00111712	0	0.00111712
rs9810512	3	8570874	19	0	19	89497	0.0212253	0	0.0212253
rs9810583	3	21125033	33	26	7	89483	0.0368649	0.0290451	0.00781983
rs9810593	3	6534200	10	3	7	89506	0.0111712	0.00335136	0.00781983
rs98106	3	172362707	1	0	1	89515	0.00111712	0	0.00111712
rs9810657	3	71082756	1	0	1	89515	0.00111712	0	0.00111712
rs9810699	3	27880417	0	0	0	89516	0	0	0
rs9810713	3	63426277	0	0	0	89516	0	0	0
rs9810721	3	30818057	0	0	0	89516	0	0	0
rs9810744	3	22622763	2	1	1	89514	0.00223424	0.00111712	0.00111712
rs9810888	3	53635595	0	0	0	89516	0	0	0
rs9810897	3	42288673	2	0	2	89514	0.00223424	0	0.00223424
rs9810902	3	2881134	16	5	11	89500	0.0178739	0.00558559	0.0122883
rs9810991	3	48583650	0	0	0	89516	0	0	0
rs9810994	3	59893532	1	0	1	89515	0.00111712	0	0.00111712
rs9811011	3	116828165	4	3	1	89512	0.00446847	0.00335136	0.00111712
rs9811022	3	100745823	1	0	1	89515	0.00111712	0	0.00111712
rs9811040	3	187479288	0	0	0	89516	0	0	0
rs9811079	3	21089069	14	8	6	89502	0.0156397	0.00893695	0.00670271
rs9811227	3	10578018	0	0	0	89516	0	0	0
rs9811244	3	187808606	0	0	0	89516	0	0	0
rs9811274	3	143347484	0	0	0	89516	0	0	0
rs9811328	3	197571775	2	0	2	89514	0.00223424	0	0.00223424
rs9811336	3	60216989	75	45	30	89441	0.0837839	0.0502703	0.0335136
rs9811347	3	149080743	0	0	0	89516	0	0	0
rs9811369	3	132451038	1	0	1	89515	0.00111712	0	0.00111712
rs9811499	3	59325384	0	0	0	89516	0	0	0
rs9811632	3	64829480	0	0	0	89516	0	0	0
rs9811661	3	16699558	1	0	1	89515	0.00111712	0	0.00111712
rs9811748	3	174767897	2	0	2	89514	0.00223424	0	0.00223424
rs9811783	3	3599937	11	6	5	89505	0.0122883	0.00670271	0.00558559
rs9811830	3	72809591	0	0	0	89516	0	0	0
rs9811898	3	29500834	0	0	0	89516	0	0	0
rs9811920	3	99844293	3	2	1	89513	0.00335136	0.00223424	0.00111712
rs9811934	3	11784639	4	0	4	89512	0.00446847	0	0.00446847
rs9811953	3	111618531	1	1	0	89515	0.00111712	0.00111712	0
rs9811962	3	111678717	1	1	0	89515	0.00111712	0.00111712	0
rs9811977	3	194707196	4	1	3	89512	0.00446847	0.00111712	0.00335136
rs9812042	3	69712957	0	0	0	89516	0	0	0
rs9812051	3	79881449	1	1	0	89515	0.00111712	0.00111712	0
rs9812061	3	85013262	5	1	4	89511	0.00558559	0.00111712	0.00446847
rs9812103	3	85986720	2	0	2	89514	0.00223424	0	0.00223424
rs9812135	3	184476087	1	0	1	89515	0.00111712	0	0.00111712
rs9812160	3	144199064	1	0	1	89515	0.00111712	0	0.00111712
rs9812189	3	24286407	0	0	0	89516	0	0	0
rs9812195	3	147785210	1	0	1	89515	0.00111712	0	0.00111712
rs9812198	3	71879327	0	0	0	89516	0	0	0
rs9812219	3	71710666	0	0	0	89516	0	0	0
rs9812253	3	69059023	1	0	1	89515	0.00111712	0	0.00111712
rs9812254	3	122363136	5	1	4	89511	0.00558559	0.00111712	0.00446847
rs9812284	3	68102663	1	0	1	89515	0.00111712	0	0.00111712
rs9812298	3	166576103	1	1	0	89515	0.00111712	0.00111712	0
rs9812353	3	175905060	592	592	0	88924	0.661334	0.661334	0
rs9812361	3	103831895	2	1	1	89514	0.00223424	0.00111712	0.00111712
rs9812368	3	190583583	8	3	5	89508	0.00893695	0.00335136	0.00558559
rs9812472	3	122796461	3	1	2	89513	0.00335136	0.00111712	0.00223424
rs9812544	3	191117867	1	1	0	89515	0.00111712	0.00111712	0
rs9812571	3	190671328	7	3	4	89509	0.00781983	0.00335136	0.00446847
rs9812607	3	142666745	0	0	0	89516	0	0	0
rs9812631	3	21772360	1	0	1	89515	0.00111712	0	0.00111712
rs9812688	3	86878962	5	1	4	89511	0.00558559	0.00111712	0.00446847
rs9812705	3	164541172	2	2	0	89514	0.00223424	0.00223424	0
rs9812718	3	157313589	2	2	0	89514	0.00223424	0.00223424	0
rs9812739	3	71875931	0	0	0	89516	0	0	0
rs9812746	3	2906446	20	10	10	89496	0.0223424	0.0111712	0.0111712
rs9812786	3	23735174	0	0	0	89516	0	0	0
rs9812924	3	173733659	3	3	0	89513	0.00335136	0.00335136	0
rs9812946	3	149849907	1	0	1	89515	0.00111712	0	0.00111712
rs9812947	3	109944669	2	2	0	89514	0.00223424	0.00223424	0
rs9812970	3	140552662	0	0	0	89516	0	0	0
rs9813017	3	33893987	0	0	0	89516	0	0	0
rs9813026	3	28826270	0	0	0	89516	0	0	0
rs9813030	3	7182177	8	3	5	89508	0.00893695	0.00335136	0.00558559
rs9813057	3	197210354	22	0	22	89494	0.0245766	0	0.0245766
rs9813067	3	66862644	3	0	3	89513	0.00335136	0	0.00335136
rs9813123	3	17185728	0	0	0	89516	0	0	0
rs9813130	3	69344290	0	0	0	89516	0	0	0
rs9813148	3	8203531	22	0	22	89494	0.0245766	0	0.0245766
rs9813235	3	58108856	1	1	0	89515	0.00111712	0.00111712	0
rs9813423	3	192759024	1	1	0	89515	0.00111712	0.00111712	0
rs9813504	3	176300122	0	0	0	89516	0	0	0
rs9813565	3	2342548	40	10	30	89476	0.0446847	0.0111712	0.0335136
rs9813644	3	49918751	0	0	0	89516	0	0	0
rs9813805	3	34115997	0	0	0	89516	0	0	0
rs9813870	3	29395169	1	0	1	89515	0.00111712	0	0.00111712
rs9813929	3	72050124	0	0	0	89516	0	0	0
rs9813946	3	124850245	0	0	0	89516	0	0	0
rs9813958	3	42331546	2	0	2	89514	0.00223424	0	0.00223424
rs9814086	3	116658337	109	108	1	89407	0.121766	0.120649	0.00111712
rs9814217	3	62140138	1	1	0	89515	0.00111712	0.00111712	0
rs9814219	3	194536533	6	1	5	89510	0.00670271	0.00111712	0.00558559
rs9814238	3	193659817	2	1	1	89514	0.00223424	0.00111712	0.00111712
rs9814253	3	150675887	0	0	0	89516	0	0	0
rs9814262	3	1579270	53	19	34	89463	0.0592073	0.0212253	0.037982
rs9814291	3	14346948	0	0	0	89516	0	0	0
rs9814294	3	191466882	6	6	0	89510	0.00670271	0.00670271	0
rs9814342	3	196271307	0	0	0	89516	0	0	0
rs9814396	3	67866836	1	0	1	89515	0.00111712	0	0.00111712
rs9814412	3	186383180	1	0	1	89515	0.00111712	0	0.00111712
rs9814479	3	115318501	6	4	2	89510	0.00670271	0.00446847	0.00223424
rs9814507	3	118901013	1	1	0	89515	0.00111712	0.00111712	0
rs9814527	3	193533703	1	1	0	89515	0.00111712	0.00111712	0
rs9814536	3	73669348	0	0	0	89516	0	0	0
rs9814557	3	135720540	0	0	0	89516	0	0	0
rs9814581	3	72734318	0	0	0	89516	0	0	0
rs9814647	3	17967203	0	0	0	89516	0	0	0
rs9814680	3	75283711	5	0	5	89511	0.00558559	0	0.00558559
rs9814702	3	130539871	0	0	0	89516	0	0	0
rs9814761	3	105548927	1	0	1	89515	0.00111712	0	0.00111712
rs9814777	3	193257498	8	1	7	89508	0.00893695	0.00111712	0.00781983
rs9814856	3	72463610	0	0	0	89516	0	0	0
rs9814861	3	30618613	0	0	0	89516	0	0	0
rs9814865	3	7133615	10	5	5	89506	0.0111712	0.00558559	0.00558559
rs9814870	3	95688843	1	1	0	89515	0.00111712	0.00111712	0
rs9814881	3	7198602	8	3	5	89508	0.00893695	0.00335136	0.00558559
rs9814910	3	114112795	0	0	0	89516	0	0	0
rs9815020	3	29300834	0	0	0	89516	0	0	0
rs9815034	3	167497444	1	0	1	89515	0.00111712	0	0.00111712
rs9815265	3	133576458	0	0	0	89516	0	0	0
rs9815339	3	16365613	3	0	3	89513	0.00335136	0	0.00335136
rs9815340	3	65180001	0	0	0	89516	0	0	0
rs9815375	3	130238935	0	0	0	89516	0	0	0
rs9815495	3	188860551	0	0	0	89516	0	0	0
rs9815561	3	124655094	0	0	0	89516	0	0	0
rs9815623	3	142707164	0	0	0	89516	0	0	0
rs9815624	3	5452555	3	2	1	89513	0.00335136	0.00223424	0.00111712
rs9815643	3	7839716	29	4	25	89487	0.0323964	0.00446847	0.027928
rs9815663	3	3614887	11	6	5	89505	0.0122883	0.00670271	0.00558559
rs9815713	3	153568131	3	3	0	89513	0.00335136	0.00335136	0
rs981574	3	191688398	2	1	1	89514	0.00223424	0.00111712	0.00111712
rs9815821	3	56453197	1	0	1	89515	0.00111712	0	0.00111712
rs9815891	3	38832997	0	0	0	89516	0	0	0
rs9815975	3	158724161	2	2	0	89514	0.00223424	0.00223424	0
rs9816116	3	2578819	45	21	24	89471	0.0502703	0.0234595	0.0268108
rs9816136	3	29462056	1	0	1	89515	0.00111712	0	0.00111712
rs9816139	3	130317962	0	0	0	89516	0	0	0
rs9816170	3	22192085	3	3	0	89513	0.00335136	0.00335136	0
rs9816189	3	162287573	19	19	0	89497	0.0212253	0.0212253	0
rs9816226	3	185834499	0	0	0	89516	0	0	0
rs9816238	3	111679072	1	1	0	89515	0.00111712	0.00111712	0
rs9816254	3	71643456	0	0	0	89516	0	0	0
rs981626	3	137250044	0	0	0	89516	0	0	0
rs9816269	3	21718841	1	0	1	89515	0.00111712	0	0.00111712
rs9816312	3	182222834	0	0	0	89516	0	0	0
rs9816422	3	158833189	0	0	0	89516	0	0	0
rs9816473	3	133756102	0	0	0	89516	0	0	0
rs9816505	3	108309709	2	1	1	89514	0.00223424	0.00111712	0.00111712
rs9816545	3	190978515	1	1	0	89515	0.00111712	0.00111712	0
rs9816720	3	121714684	0	0	0	89516	0	0	0
rs9816759	3	122688170	2	1	1	89514	0.00223424	0.00111712	0.00111712
rs9816805	3	193437509	8	3	5	89508	0.00893695	0.00335136	0.00558559
rs9816839	3	178288166	1	1	0	89515	0.00111712	0.00111712	0
rs9816865	3	73628241	0	0	0	89516	0	0	0
rs9816868	3	153366251	3	3	0	89513	0.00335136	0.00335136	0
rs9816917	3	106977208	11	2	9	89505	0.0122883	0.00223424	0.0100541
rs9817112	3	27827733	0	0	0	89516	0	0	0
rs9817182	3	122309746	5	2	3	89511	0.00558559	0.00223424	0.00335136
rs9817256	3	147414527	2	0	2	89514	0.00223424	0	0.00223424
rs9817401	3	68737831	0	0	0	89516	0	0	0
rs9817493	3	186836148	1	0	1	89515	0.00111712	0	0.00111712
rs9817549	3	133537880	0	0	0	89516	0	0	0
rs9817553	3	89384566	4	0	4	89512	0.00446847	0	0.00446847
rs9817566	3	116470835	44	43	1	89472	0.0491532	0.0480361	0.00111712
rs9817592	3	72277911	0	0	0	89516	0	0	0
rs9817665	3	114611829	1	1	0	89515	0.00111712	0.00111712	0
rs9817687	3	6748760	13	5	8	89503	0.0145225	0.00558559	0.00893695
rs9817732	3	36595444	3	3	0	89513	0.00335136	0.00335136	0
rs9817739	3	16480827	1	0	1	89515	0.00111712	0	0.00111712
rs9817827	3	118382257	2	1	1	89514	0.00223424	0.00111712	0.00111712
rs9817893	3	152655157	0	0	0	89516	0	0	0
rs9817981	3	189563530	0	0	0	89516	0	0	0
rs9818010	3	132558241	9	7	2	89507	0.0100541	0.00781983	0.00223424
rs9818030	3	69274891	0	0	0	89516	0	0	0
rs9818038	3	169741925	0	0	0	89516	0	0	0
rs9818098	3	11030852	0	0	0	89516	0	0	0
rs9818111	3	4676285	10	4	6	89506	0.0111712	0.00446847	0.00670271
rs9818127	3	142692021	0	0	0	89516	0	0	0
rs9818162	3	176246528	0	0	0	89516	0	0	0
rs9818172	3	180022614	0	0	0	89516	0	0	0
rs9818248	3	39283597	0	0	0	89516	0	0	0
rs9818278	3	29130678	14	14	0	89502	0.0156397	0.0156397	0
rs981830	3	29319209	0	0	0	89516	0	0	0
rs9818348	3	54371145	2	2	0	89514	0.00223424	0.00223424	0
rs9818400	3	86850131	5	1	4	89511	0.00558559	0.00111712	0.00446847
rs9818493	3	197683423	5	0	5	89511	0.00558559	0	0.00558559
rs9818510	3	21824969	1	0	1	89515	0.00111712	0	0.00111712
rs9818511	3	117296362	3	2	1	89513	0.00335136	0.00223424	0.00111712
rs9818529	3	188031813	1	1	0	89515	0.00111712	0.00111712	0
rs9818554	3	193690332	2	1	1	89514	0.00223424	0.00111712	0.00111712
rs9818557	3	69452965	1	0	1	89515	0.00111712	0	0.00111712
rs9818695	3	115863814	4	3	1	89512	0.00446847	0.00335136	0.00111712
rs9818848	3	112394340	0	0	0	89516	0	0	0
rs9818850	3	19840999	3	2	1	89513	0.00335136	0.00223424	0.00111712
rs9818870	3	138122122	1	0	1	89515	0.00111712	0	0.00111712
rs9818955	3	41463200	3	2	1	89513	0.00335136	0.00223424	0.00111712
rs9819089	3	45211087	2	0	2	89514	0.00223424	0	0.00223424
rs9819091	3	65767356	11	10	1	89505	0.0122883	0.0111712	0.00111712
rs9819097	3	193887662	1	1	0	89515	0.00111712	0.00111712	0
rs9819252	3	80023498	1	1	0	89515	0.00111712	0.00111712	0
rs9819278	3	85144350	9	4	5	89507	0.0100541	0.00446847	0.00558559
rs9819279	3	98671774	0	0	0	89516	0	0	0
rs9819328	3	71714088	0	0	0	89516	0	0	0
rs9819348	3	36951527	1	1	0	89515	0.00111712	0.00111712	0
rs9819358	3	13868090	0	0	0	89516	0	0	0
rs9819376	3	194206605	2	2	0	89514	0.00223424	0.00223424	0
rs9819381	3	152215387	1	0	1	89515	0.00111712	0	0.00111712
rs9819459	3	195541687	10	0	10	89506	0.0111712	0	0.0111712
rs9819538	3	31724368	0	0	0	89516	0	0	0
rs9819545	3	194525092	5	1	4	89511	0.00558559	0.00111712	0.00446847
rs9819632	3	128174878	0	0	0	89516	0	0	0
rs9819677	3	190325500	1	0	1	89515	0.00111712	0	0.00111712
rs9819888	3	49935503	0	0	0	89516	0	0	0
rs9819892	3	189910072	1	0	1	89515	0.00111712	0	0.00111712
rs9819930	3	59933791	1	0	1	89515	0.00111712	0	0.00111712
rs9820027	3	116511825	44	43	1	89472	0.0491532	0.0480361	0.00111712
rs9820070	3	187687074	0	0	0	89516	0	0	0
rs9820108	3	194400812	3	3	0	89513	0.00335136	0.00335136	0
rs9820131	3	138608009	8	0	8	89508	0.00893695	0	0.00893695
rs9820204	3	11240589	0	0	0	89516	0	0	0
rs9820225	3	133449189	0	0	0	89516	0	0	0
rs9820239	3	41372090	1	0	1	89515	0.00111712	0	0.00111712
rs9820274	3	126423684	0	0	0	89516	0	0	0
rs9820341	3	194706481	4	1	3	89512	0.00446847	0.00111712	0.00335136
rs9820366	3	62861433	0	0	0	89516	0	0	0
rs9820376	3	44140567	1	0	1	89515	0.00111712	0	0.00111712
rs982040	3	118442496	2	1	1	89514	0.00223424	0.00111712	0.00111712
rs9820435	3	122846881	4	1	3	89512	0.00446847	0.00111712	0.00335136
rs9820464	3	3078840	18	10	8	89498	0.0201081	0.0111712	0.00893695
rs9820527	3	185752767	0	0	0	89516	0	0	0
rs9820568	3	7083544	12	5	7	89504	0.0134054	0.00558559	0.00781983
rs9820623	3	39493858	1	0	1	89515	0.00111712	0	0.00111712
rs9820731	3	139750888	0	0	0	89516	0	0	0
rs9820765	3	41312055	1	0	1	89515	0.00111712	0	0.00111712
rs9820876	3	87552760	3	0	3	89513	0.00335136	0	0.00335136
rs9820904	3	6283330	7	3	4	89509	0.00781983	0.00335136	0.00446847
rs9820939	3	195750742	13	1	12	89503	0.0145225	0.00111712	0.0134054
rs9820958	3	114353168	1	1	0	89515	0.00111712	0.00111712	0
rs9820974	3	177097616	5	0	5	89511	0.00558559	0	0.00558559
rs9821038	3	175775312	3	2	1	89513	0.00335136	0.00223424	0.00111712
rs9821051	3	143245008	0	0	0	89516	0	0	0
rs9821137	3	172069865	0	0	0	89516	0	0	0
rs9821187	3	181137068	0	0	0	89516	0	0	0
rs9821204	3	139249598	0	0	0	89516	0	0	0
rs9821211	3	39875648	0	0	0	89516	0	0	0
rs9821382	3	108812154	14	1	13	89502	0.0156397	0.00111712	0.0145225
rs9821439	3	186791795	1	0	1	89515	0.00111712	0	0.00111712
rs9821470	3	178140979	4	1	3	89512	0.00446847	0.00111712	0.00335136
rs9821552	3	72156585	0	0	0	89516	0	0	0
rs9821558	3	148547780	0	0	0	89516	0	0	0
rs9821610	3	167307972	0	0	0	89516	0	0	0
rs9821642	3	103345439	3	3	0	89513	0.00335136	0.00335136	0
rs9821705	3	88679490	7	1	6	89509	0.00781983	0.00111712	0.00670271
rs9821729	3	73724034	8	1	7	89508	0.00893695	0.00111712	0.00781983
rs9821733	3	126015667	1	0	1	89515	0.00111712	0	0.00111712
rs9821781	3	149362405	13	0	13	89503	0.0145225	0	0.0145225
rs9821785	3	79819713	1	1	0	89515	0.00111712	0.00111712	0
rs9821890	3	81770409	4	1	3	89512	0.00446847	0.00111712	0.00335136
rs9821905	3	125620850	0	0	0	89516	0	0	0
rs9821914	3	24712365	0	0	0	89516	0	0	0
rs9821923	3	107726194	1	1	0	89515	0.00111712	0.00111712	0
rs9821957	3	173858380	1	1	0	89515	0.00111712	0.00111712	0
rs9821964	3	2770812	33	9	24	89483	0.0368649	0.0100541	0.0268108
rs9822010	3	14749248	1	0	1	89515	0.00111712	0	0.00111712
rs9822029	3	387021	39	9	30	89477	0.0435676	0.0100541	0.0335136
rs9822052	3	119404058	0	0	0	89516	0	0	0
rs9822053	3	16900224	2	0	2	89514	0.00223424	0	0.00223424
rs9822180	3	105328255	12	11	1	89504	0.0134054	0.0122883	0.00111712
rs9822235	3	65177996	0	0	0	89516	0	0	0
rs9822268	3	49719729	0	0	0	89516	0	0	0
rs9822272	3	10642523	0	0	0	89516	0	0	0
rs9822326	3	156803565	2	0	2	89514	0.00223424	0	0.00223424
rs9822360	3	187615000	0	0	0	89516	0	0	0
rs9822559	3	95839730	5	4	1	89511	0.00558559	0.00446847	0.00111712
rs9822569	3	188627270	1	0	1	89515	0.00111712	0	0.00111712
rs9822614	3	2786502	35	10	25	89481	0.0390992	0.0111712	0.027928
rs9822639	3	118322916	2	1	1	89514	0.00223424	0.00111712	0.00111712
rs9822683	3	97462795	0	0	0	89516	0	0	0
rs9822722	3	33872480	0	0	0	89516	0	0	0
rs9822737	3	190973854	1	1	0	89515	0.00111712	0.00111712	0
rs9822750	3	67042683	4	1	3	89512	0.00446847	0.00111712	0.00335136
rs9822773	3	4602847	11	4	7	89505	0.0122883	0.00446847	0.00781983
rs9822779	3	70969345	1	0	1	89515	0.00111712	0	0.00111712
rs9822988	3	103093387	0	0	0	89516	0	0	0
rs9823132	3	84879722	7	1	6	89509	0.00781983	0.00111712	0.00670271
rs9823146	3	131374617	1	1	0	89515	0.00111712	0.00111712	0
rs9823258	3	190317650	1	0	1	89515	0.00111712	0	0.00111712
rs9823339	3	187050195	0	0	0	89516	0	0	0
rs9823512	3	189023742	0	0	0	89516	0	0	0
rs9823517	3	190246861	1	0	1	89515	0.00111712	0	0.00111712
rs9823529	3	95966317	4	4	0	89512	0.00446847	0.00446847	0
rs9823559	3	54406920	2	2	0	89514	0.00223424	0.00223424	0
rs9823609	3	194737565	3	1	2	89513	0.00335136	0.00111712	0.00223424
rs9823652	3	79221571	2	1	1	89514	0.00223424	0.00111712	0.00111712
rs9823658	3	174800760	2	1	1	89514	0.00223424	0.00111712	0.00111712
rs9823723	3	155347040	1	1	0	89515	0.00111712	0.00111712	0
rs9823742	3	86732914	4	0	4	89512	0.00446847	0	0.00446847
rs9823768	3	194403008	3	3	0	89513	0.00335136	0.00335136	0
rs9823785	3	141061438	0	0	0	89516	0	0	0
rs9823852	3	171162374	2	1	1	89514	0.00223424	0.00111712	0.00111712
rs9823870	3	56917254	0	0	0	89516	0	0	0
rs9823910	3	184193055	3	1	2	89513	0.00335136	0.00111712	0.00223424
rs9823973	3	188217487	3	3	0	89513	0.00335136	0.00335136	0
rs9823980	3	68337634	2	1	1	89514	0.00223424	0.00111712	0.00111712
rs9823993	3	37639213	1	1	0	89515	0.00111712	0.00111712	0
rs9824002	3	7983000	31	8	23	89485	0.0346307	0.00893695	0.0256937
rs9824030	3	150420606	0	0	0	89516	0	0	0
rs9824054	3	39791421	0	0	0	89516	0	0	0
rs9824256	3	113815108	0	0	0	89516	0	0	0
rs9824398	3	186381578	1	0	1	89515	0.00111712	0	0.00111712
rs9824450	3	187163046	0	0	0	89516	0	0	0
rs9824484	3	3561441	13	8	5	89503	0.0145225	0.00893695	0.00558559
rs9824498	3	117237749	2	1	1	89514	0.00223424	0.00111712	0.00111712
rs9824519	3	22600482	5	4	1	89511	0.00558559	0.00446847	0.00111712
rs9824588	3	153022780	2	2	0	89514	0.00223424	0.00223424	0
rs9824612	3	196753906	1	0	1	89515	0.00111712	0	0.00111712
rs9824634	3	174700313	3	0	3	89513	0.00335136	0	0.00335136
rs9824697	3	151285426	4	2	2	89512	0.00446847	0.00223424	0.00223424
rs9824765	3	174855124	3	1	2	89513	0.00335136	0.00111712	0.00223424
rs9824781	3	18800046	1	0	1	89515	0.00111712	0	0.00111712
rs9824834	3	67730333	1	0	1	89515	0.00111712	0	0.00111712
rs9824840	3	85430839	4	0	4	89512	0.00446847	0	0.00446847
rs9824855	3	24040844	1	0	1	89515	0.00111712	0	0.00111712
rs9824917	3	143916142	1	0	1	89515	0.00111712	0	0.00111712
rs9824927	3	124083365	0	0	0	89516	0	0	0
rs9825080	3	44251270	1	0	1	89515	0.00111712	0	0.00111712
rs9825113	3	102948373	0	0	0	89516	0	0	0
rs9825122	3	157672947	0	0	0	89516	0	0	0
rs9825129	3	28043715	0	0	0	89516	0	0	0
rs9825140	3	158435374	0	0	0	89516	0	0	0
rs9825159	3	31755406	1	0	1	89515	0.00111712	0	0.00111712
rs9825236	3	194573612	4	1	3	89512	0.00446847	0.00111712	0.00335136
rs9825254	3	185841421	0	0	0	89516	0	0	0
rs9825287	3	38714855	0	0	0	89516	0	0	0
rs9825323	3	70446896	1	0	1	89515	0.00111712	0	0.00111712
rs9825337	3	11072445	0	0	0	89516	0	0	0
rs9825347	3	36709809	2	2	0	89514	0.00223424	0.00223424	0
rs9825379	3	141137035	0	0	0	89516	0	0	0
rs9825391	3	148346933	0	0	0	89516	0	0	0
rs9825420	3	37604012	0	0	0	89516	0	0	0
rs9825517	3	168586930	0	0	0	89516	0	0	0
rs9825532	3	89087160	3	0	3	89513	0.00335136	0	0.00335136
rs9825655	3	38137624	0	0	0	89516	0	0	0
rs9825742	3	160463287	0	0	0	89516	0	0	0
rs9825747	3	32599218	1	0	1	89515	0.00111712	0	0.00111712
rs9825756	3	195545555	10	0	10	89506	0.0111712	0	0.0111712
rs9825762	3	38766338	0	0	0	89516	0	0	0
rs9825763	3	160442150	0	0	0	89516	0	0	0
rs9825782	3	39334720	1	0	1	89515	0.00111712	0	0.00111712
rs9825800	3	9287737	0	0	0	89516	0	0	0
rs9825881	3	115162379	6	4	2	89510	0.00670271	0.00446847	0.00223424
rs9825919	3	191198737	2	2	0	89514	0.00223424	0.00223424	0
rs9825931	3	193728274	1	1	0	89515	0.00111712	0.00111712	0
rs9825965	3	62880928	0	0	0	89516	0	0	0
rs9825994	3	23181557	0	0	0	89516	0	0	0
rs9825996	3	133244619	0	0	0	89516	0	0	0
rs9826004	3	153408281	4	4	0	89512	0.00446847	0.00446847	0
rs9826147	3	58129450	1	1	0	89515	0.00111712	0.00111712	0
rs9826167	3	2721209	31	9	22	89485	0.0346307	0.0100541	0.0245766
rs9826335	3	75366122	3	0	3	89513	0.00335136	0	0.00335136
rs9826533	3	26549747	0	0	0	89516	0	0	0
rs9826581	3	61348592	11	0	11	89505	0.0122883	0	0.0122883
rs9826597	3	156204885	0	0	0	89516	0	0	0
rs9826671	3	140766208	0	0	0	89516	0	0	0
rs9826680	3	33035529	2	0	2	89514	0.00223424	0	0.00223424
rs9826693	3	5516098	5	3	2	89511	0.00558559	0.00335136	0.00223424
rs9826728	3	123045055	3	1	2	89513	0.00335136	0.00111712	0.00223424
rs9826763	3	192536466	2	2	0	89514	0.00223424	0.00223424	0
rs9826783	3	36403964	1	1	0	89515	0.00111712	0.00111712	0
rs9826828	3	136402060	0	0	0	89516	0	0	0
rs9826893	3	179369119	2	0	2	89514	0.00223424	0	0.00223424
rs9826943	3	117074600	13	11	2	89503	0.0145225	0.0122883	0.00223424
rs9826952	3	116192091	2	2	0	89514	0.00223424	0.00223424	0
rs9827011	3	143225398	0	0	0	89516	0	0	0
rs9827210	3	2896952	20	10	10	89496	0.0223424	0.0111712	0.0111712
rs9827270	3	125238543	0	0	0	89516	0	0	0
rs9827303	3	152831552	11	0	11	89505	0.0122883	0	0.0122883
rs9827341	3	171615261	3	2	1	89513	0.00335136	0.00223424	0.00111712
rs9827374	3	39931515	0	0	0	89516	0	0	0
rs9827398	3	125481779	0	0	0	89516	0	0	0
rs9827499	3	94840458	4	2	2	89512	0.00446847	0.00223424	0.00223424
rs9827505	3	9187812	1	0	1	89515	0.00111712	0	0.00111712
rs9827516	3	190619643	8	3	5	89508	0.00893695	0.00335136	0.00558559
rs9827666	3	148962041	1	0	1	89515	0.00111712	0	0.00111712
rs9827687	3	181513360	0	0	0	89516	0	0	0
rs9827734	3	66415349	0	0	0	89516	0	0	0
rs9827786	3	104324629	1	1	0	89515	0.00111712	0.00111712	0
rs9827826	3	192024014	5	4	1	89511	0.00558559	0.00446847	0.00111712
rs9827866	3	98273979	0	0	0	89516	0	0	0
rs9827878	3	134225969	0	0	0	89516	0	0	0
rs9827966	3	8896114	0	0	0	89516	0	0	0
rs9827980	3	115347149	4	2	2	89512	0.00446847	0.00223424	0.00223424
rs9828037	3	170204909	0	0	0	89516	0	0	0
rs9828205	3	160806859	1	1	0	89515	0.00111712	0.00111712	0
rs9828226	3	60142703	48	47	1	89468	0.0536217	0.0525046	0.00111712
rs9828387	3	69586487	0	0	0	89516	0	0	0
rs9828493	3	76516991	0	0	0	89516	0	0	0
rs9828502	3	111996554	2	1	1	89514	0.00223424	0.00111712	0.00111712
rs9828582	3	2784245	35	10	25	89481	0.0390992	0.0111712	0.027928
rs9828619	3	71626123	0	0	0	89516	0	0	0
rs9828621	3	179746438	0	0	0	89516	0	0	0
rs9828674	3	64693100	0	0	0	89516	0	0	0
rs9828717	3	57998986	0	0	0	89516	0	0	0
rs9828732	3	149233438	10	0	10	89506	0.0111712	0	0.0111712
rs9828781	3	27822978	0	0	0	89516	0	0	0
rs9828801	3	174060306	2	1	1	89514	0.00223424	0.00111712	0.00111712
rs9828927	3	36451990	1	1	0	89515	0.00111712	0.00111712	0
rs9828929	3	29044226	15	14	1	89501	0.0167568	0.0156397	0.00111712
rs9828937	3	176653140	7	0	7	89509	0.00781983	0	0.00781983
rs9828987	3	18179987	0	0	0	89516	0	0	0
rs9829028	3	194773583	2	0	2	89514	0.00223424	0	0.00223424
rs9829069	3	168754923	0	0	0	89516	0	0	0
rs9829101	3	72037324	0	0	0	89516	0	0	0
rs9829140	3	132192129	1	0	1	89515	0.00111712	0	0.00111712
rs9829152	3	71200872	1	0	1	89515	0.00111712	0	0.00111712
rs9829202	3	68329788	2	1	1	89514	0.00223424	0.00111712	0.00111712
rs9829220	3	42134178	2	0	2	89514	0.00223424	0	0.00223424
rs9829347	3	154871679	4	1	3	89512	0.00446847	0.00111712	0.00335136
rs9829349	3	162814300	0	0	0	89516	0	0	0
rs9829395	3	179327082	2	0	2	89514	0.00223424	0	0.00223424
rs9829437	3	165683741	1	0	1	89515	0.00111712	0	0.00111712
rs9829461	3	190335892	1	0	1	89515	0.00111712	0	0.00111712
rs9829584	3	57412804	0	0	0	89516	0	0	0
rs9829623	3	60066360	0	0	0	89516	0	0	0
rs9829628	3	60501884	17	5	12	89499	0.018991	0.00558559	0.0134054
rs9829651	3	142849107	0	0	0	89516	0	0	0
rs9829686	3	195766737	13	1	12	89503	0.0145225	0.00111712	0.0134054
rs9829723	3	195646776	10	1	9	89506	0.0111712	0.00111712	0.0100541
rs9829878	3	4558104	10	4	6	89506	0.0111712	0.00446847	0.00670271
rs9829920	3	16801747	1	0	1	89515	0.00111712	0	0.00111712
rs9829949	3	134126150	0	0	0	89516	0	0	0
rs9829997	3	164361328	8	8	0	89508	0.00893695	0.00893695	0
rs9830035	3	171540177	3	2	1	89513	0.00335136	0.00223424	0.00111712
rs9830036	3	2425824	41	13	28	89475	0.0458019	0.0145225	0.0312793
rs9830097	3	106849597	18	10	8	89498	0.0201081	0.0111712	0.00893695
rs9830178	3	63405151	0	0	0	89516	0	0	0
rs9830180	3	106840547	24	16	8	89492	0.0268108	0.0178739	0.00893695
rs9830186	3	149184314	31	0	31	89485	0.0346307	0	0.0346307
rs9830200	3	164567759	2	2	0	89514	0.00223424	0.00223424	0
rs9830210	3	165227443	0	0	0	89516	0	0	0
rs9830231	3	84720461	7	0	7	89509	0.00781983	0	0.00781983
rs9830263	3	177199626	1	0	1	89515	0.00111712	0	0.00111712
rs9830272	3	72316954	0	0	0	89516	0	0	0
rs9830285	3	64858993	0	0	0	89516	0	0	0
rs9830295	3	166151798	1	1	0	89515	0.00111712	0.00111712	0
rs9830352	3	79960517	1	1	0	89515	0.00111712	0.00111712	0
rs9830368	3	64396264	0	0	0	89516	0	0	0
rs9830450	3	64632256	0	0	0	89516	0	0	0
rs9830476	3	184275466	2	0	2	89514	0.00223424	0	0.00223424
rs9830530	3	88096998	2	0	2	89514	0.00223424	0	0.00223424
rs9830542	3	25050218	0	0	0	89516	0	0	0
rs9830571	3	23705238	0	0	0	89516	0	0	0
rs9830578	3	25261724	0	0	0	89516	0	0	0
rs9830621	3	179226958	8	0	8	89508	0.00893695	0	0.00893695
rs9830664	3	188592145	1	0	1	89515	0.00111712	0	0.00111712
rs9830674	3	24337914	0	0	0	89516	0	0	0
rs9830681	3	65735822	8	7	1	89508	0.00893695	0.00781983	0.00111712
rs9830706	3	28678285	1	1	0	89515	0.00111712	0.00111712	0
rs9830719	3	88420443	5	1	4	89511	0.00558559	0.00111712	0.00446847
rs9830729	3	136885813	0	0	0	89516	0	0	0
rs9830785	3	119442572	0	0	0	89516	0	0	0
rs9830791	3	57091575	2	2	0	89514	0.00223424	0.00223424	0
rs9830870	3	78249373	3	2	1	89513	0.00335136	0.00223424	0.00111712
rs9830953	3	13057791	1	1	0	89515	0.00111712	0.00111712	0
rs9830992	3	158674592	3	3	0	89513	0.00335136	0.00335136	0
rs9831104	3	163251056	2	2	0	89514	0.00223424	0.00223424	0
rs9831121	3	14543310	1	0	1	89515	0.00111712	0	0.00111712
rs9831167	3	112919344	0	0	0	89516	0	0	0
rs9831266	3	75372071	3	0	3	89513	0.00335136	0	0.00335136
rs9831271	3	162289878	19	19	0	89497	0.0212253	0.0212253	0
rs9831273	3	189884801	0	0	0	89516	0	0	0
rs9831317	3	192750246	1	1	0	89515	0.00111712	0.00111712	0
rs983154	3	3708002	9	6	3	89507	0.0100541	0.00670271	0.00335136
rs9831569	3	106089227	0	0	0	89516	0	0	0
rs9831609	3	74584605	1	0	1	89515	0.00111712	0	0.00111712
rs9831660	3	82492458	4	2	2	89512	0.00446847	0.00223424	0.00223424
rs9831691	3	127251527	1	1	0	89515	0.00111712	0.00111712	0
rs9831701	3	63067638	0	0	0	89516	0	0	0
rs9831738	3	147026641	0	0	0	89516	0	0	0
rs9831751	3	62018225	0	0	0	89516	0	0	0
rs9831825	3	166585179	1	1	0	89515	0.00111712	0.00111712	0
rs9831846	3	64627274	0	0	0	89516	0	0	0
rs9831938	3	185785996	0	0	0	89516	0	0	0
rs9831960	3	4802573	8	3	5	89508	0.00893695	0.00335136	0.00558559
rs9831986	3	106770671	16	16	0	89500	0.0178739	0.0178739	0
rs9832111	3	139753307	0	0	0	89516	0	0	0
rs9832173	3	61004306	13	0	13	89503	0.0145225	0	0.0145225
rs9832234	3	141573761	0	0	0	89516	0	0	0
rs9832276	3	190525056	2	1	1	89514	0.00223424	0.00111712	0.00111712
rs9832360	3	149151571	35	0	35	89481	0.0390992	0	0.0390992
rs9832410	3	4604297	11	4	7	89505	0.0122883	0.00446847	0.00781983
rs9832479	3	176203825	0	0	0	89516	0	0	0
rs9832559	3	18847711	1	0	1	89515	0.00111712	0	0.00111712
rs9832564	3	33258380	0	0	0	89516	0	0	0
rs9832637	3	1826892	52	22	30	89464	0.0580902	0.0245766	0.0335136
rs9832653	3	178585678	1	1	0	89515	0.00111712	0.00111712	0
rs9832665	3	61982734	0	0	0	89516	0	0	0
rs9832716	3	84261595	47	3	44	89469	0.0525046	0.00335136	0.0491532
rs9832727	3	142649110	0	0	0	89516	0	0	0
rs9832740	3	72393141	0	0	0	89516	0	0	0
rs9832788	3	31262691	3	0	3	89513	0.00335136	0	0.00335136
rs9832870	3	77220155	0	0	0	89516	0	0	0
rs9832914	3	25369060	0	0	0	89516	0	0	0
rs9832962	3	109256410	2	2	0	89514	0.00223424	0.00223424	0
rs9833058	3	132211993	1	0	1	89515	0.00111712	0	0.00111712
rs9833086	3	38610471	1	0	1	89515	0.00111712	0	0.00111712
rs9833115	3	5369088	3	2	1	89513	0.00335136	0.00223424	0.00111712
rs9833119	3	117464639	4	3	1	89512	0.00446847	0.00335136	0.00111712
rs9833131	3	184179243	2	1	1	89514	0.00223424	0.00111712	0.00111712
rs9833156	3	34198737	0	0	0	89516	0	0	0
rs9833248	3	1857515	54	23	31	89462	0.0603244	0.0256937	0.0346307
rs9833253	3	65589805	6	1	5	89510	0.00670271	0.00111712	0.00558559
rs9833256	3	187793410	0	0	0	89516	0	0	0
rs9833336	3	162055990	0	0	0	89516	0	0	0
rs9833338	3	15337848	11	0	11	89505	0.0122883	0	0.0122883
rs9833435	3	124926054	0	0	0	89516	0	0	0
rs9833452	3	71192476	1	0	1	89515	0.00111712	0	0.00111712
rs9833527	3	161499879	5	4	1	89511	0.00558559	0.00446847	0.00111712
rs9833599	3	14265600	1	0	1	89515	0.00111712	0	0.00111712
rs9833635	3	104017607	1	1	0	89515	0.00111712	0.00111712	0
rs9833643	3	172558337	1	0	1	89515	0.00111712	0	0.00111712
rs9833791	3	70453579	1	0	1	89515	0.00111712	0	0.00111712
rs9833903	3	64557634	0	0	0	89516	0	0	0
rs9833996	3	102875396	0	0	0	89516	0	0	0
rs9834035	3	54986565	4	4	0	89512	0.00446847	0.00446847	0
rs9834064	3	56590069	0	0	0	89516	0	0	0
rs9834367	3	656642	34	10	24	89482	0.037982	0.0111712	0.0268108
rs9834399	3	161553010	2	0	2	89514	0.00223424	0	0.00223424
rs9834538	3	122719728	2	1	1	89514	0.00223424	0.00111712	0.00111712
rs9834560	3	131716105	0	0	0	89516	0	0	0
rs9834615	3	114868407	4	3	1	89512	0.00446847	0.00335136	0.00111712
rs9834641	3	75923055	6	1	5	89510	0.00670271	0.00111712	0.00558559
rs9834652	3	129063765	0	0	0	89516	0	0	0
rs9834664	3	25359386	0	0	0	89516	0	0	0
rs9834687	3	150029924	1	0	1	89515	0.00111712	0	0.00111712
rs9834692	3	87495550	3	0	3	89513	0.00335136	0	0.00335136
rs9834801	3	188890300	0	0	0	89516	0	0	0
rs9834806	3	160892973	0	0	0	89516	0	0	0
rs9834845	3	167078544	0	0	0	89516	0	0	0
rs9834962	3	195851223	8	0	8	89508	0.00893695	0	0.00893695
rs9834970	3	36856030	0	0	0	89516	0	0	0
rs9834993	3	97904256	2	2	0	89514	0.00223424	0.00223424	0
rs9835034	3	69168718	0	0	0	89516	0	0	0
rs9835054	3	5732139	6	3	3	89510	0.00670271	0.00335136	0.00335136
rs9835056	3	73179320	0	0	0	89516	0	0	0
rs9835111	3	123960008	0	0	0	89516	0	0	0
rs9835128	3	53860103	1	0	1	89515	0.00111712	0	0.00111712
rs9835166	3	134166224	0	0	0	89516	0	0	0
rs9835216	3	65353545	0	0	0	89516	0	0	0
rs9835219	3	40424093	0	0	0	89516	0	0	0
rs9835332	3	56667682	0	0	0	89516	0	0	0
rs9835447	3	141528376	0	0	0	89516	0	0	0
rs9835459	3	133585781	0	0	0	89516	0	0	0
rs9835541	3	29459473	1	0	1	89515	0.00111712	0	0.00111712
rs9835577	3	29540243	0	0	0	89516	0	0	0
rs9835579	3	193523984	1	1	0	89515	0.00111712	0.00111712	0
rs9835619	3	124592724	0	0	0	89516	0	0	0
rs9835641	3	40796649	0	0	0	89516	0	0	0
rs9835766	3	8905897	0	0	0	89516	0	0	0
rs9835769	3	159239866	0	0	0	89516	0	0	0
rs9835827	3	48549762	0	0	0	89516	0	0	0
rs9835849	3	100792449	2	1	1	89514	0.00223424	0.00111712	0.00111712
rs9835861	3	176480523	0	0	0	89516	0	0	0
rs9835915	3	21427018	2	1	1	89514	0.00223424	0.00111712	0.00111712
rs9835916	3	32343840	0	0	0	89516	0	0	0
rs9835962	3	168693089	0	0	0	89516	0	0	0
rs9835965	3	9362940	0	0	0	89516	0	0	0
rs9836057	3	177066783	6	0	6	89510	0.00670271	0	0.00670271
rs9836133	3	42571863	1	0	1	89515	0.00111712	0	0.00111712
rs9836145	3	70251995	1	0	1	89515	0.00111712	0	0.00111712
rs9836150	3	24639726	0	0	0	89516	0	0	0
rs9836163	3	138877031	0	0	0	89516	0	0	0
rs9836220	3	89074355	3	0	3	89513	0.00335136	0	0.00335136
rs9836240	3	68531742	1	0	1	89515	0.00111712	0	0.00111712
rs9836242	3	170491996	0	0	0	89516	0	0	0
rs9836278	3	58055464	0	0	0	89516	0	0	0
rs9836287	3	123393864	0	0	0	89516	0	0	0
rs9836315	3	98321472	0	0	0	89516	0	0	0
rs9836348	3	181382950	0	0	0	89516	0	0	0
rs9836421	3	78280658	3	2	1	89513	0.00335136	0.00223424	0.00111712
rs9836484	3	78044689	0	0	0	89516	0	0	0
rs9836543	3	118336471	2	1	1	89514	0.00223424	0.00111712	0.00111712
rs9836640	3	70938174	1	0	1	89515	0.00111712	0	0.00111712
rs9836685	3	27535796	0	0	0	89516	0	0	0
rs9836686	3	137299972	0	0	0	89516	0	0	0
rs9836700	3	9605874	0	0	0	89516	0	0	0
rs9836705	3	175565371	9	9	0	89507	0.0100541	0.0100541	0
rs9836744	3	162186970	1	1	0	89515	0.00111712	0.00111712	0
rs9836910	3	116825894	4	3	1	89512	0.00446847	0.00335136	0.00111712
rs9836923	3	142963567	0	0	0	89516	0	0	0
rs9837011	3	178267549	1	1	0	89515	0.00111712	0.00111712	0
rs9837029	3	973662	53	14	39	89463	0.0592073	0.0156397	0.0435676
rs9837045	3	3069773	17	10	7	89499	0.018991	0.0111712	0.00781983
rs9837063	3	124939200	0	0	0	89516	0	0	0
rs9837095	3	167323709	0	0	0	89516	0	0	0
rs9837139	3	29811865	0	0	0	89516	0	0	0
rs9837215	3	123473110	0	0	0	89516	0	0	0
rs9837387	3	152833338	11	0	11	89505	0.0122883	0	0.0122883
rs9837401	3	188320064	2	2	0	89514	0.00223424	0.00223424	0
rs9837421	3	15347293	11	0	11	89505	0.0122883	0	0.0122883
rs9837471	3	106419208	1	1	0	89515	0.00111712	0.00111712	0
rs9837491	3	184870083	3	3	0	89513	0.00335136	0.00335136	0
rs9837543	3	74770492	2	0	2	89514	0.00223424	0	0.00223424
rs9837571	3	118655664	1	1	0	89515	0.00111712	0.00111712	0
rs9837626	3	41067055	1	0	1	89515	0.00111712	0	0.00111712
rs9837802	3	171909101	1	1	0	89515	0.00111712	0.00111712	0
rs9837804	3	194539121	2	1	1	89514	0.00223424	0.00111712	0.00111712
rs9837853	3	119099049	1	1	0	89515	0.00111712	0.00111712	0
rs9837931	3	176595129	2	1	1	89514	0.00223424	0.00111712	0.00111712
rs9837945	3	160462363	0	0	0	89516	0	0	0
rs9837992	3	70959438	1	0	1	89515	0.00111712	0	0.00111712
rs9838039	3	36069713	1	1	0	89515	0.00111712	0.00111712	0
rs9838066	3	74335999	1	0	1	89515	0.00111712	0	0.00111712
rs9838165	3	68566475	1	0	1	89515	0.00111712	0	0.00111712
rs9838186	3	20339157	2	1	1	89514	0.00223424	0.00111712	0.00111712
rs9838228	3	185919615	0	0	0	89516	0	0	0
rs9838229	3	180533251	0	0	0	89516	0	0	0
rs9838277	3	41303087	1	0	1	89515	0.00111712	0	0.00111712
rs9838303	3	161654395	1	0	1	89515	0.00111712	0	0.00111712
rs9838305	3	155371659	1	0	1	89515	0.00111712	0	0.00111712
rs9838353	3	180480576	0	0	0	89516	0	0	0
rs9838393	3	174839963	3	1	2	89513	0.00335136	0.00111712	0.00223424
rs9838450	3	46123333	0	0	0	89516	0	0	0
rs9838500	3	33928468	0	0	0	89516	0	0	0
rs9838667	3	183664678	1	0	1	89515	0.00111712	0	0.00111712
rs9838685	3	19447756	3	1	2	89513	0.00335136	0.00111712	0.00223424
rs9838692	3	187910011	2	2	0	89514	0.00223424	0.00223424	0
rs9838753	3	125161022	0	0	0	89516	0	0	0
rs9838915	3	126066220	1	0	1	89515	0.00111712	0	0.00111712
rs9839037	3	156739425	1	0	1	89515	0.00111712	0	0.00111712
rs9839100	3	176067530	1	1	0	89515	0.00111712	0.00111712	0
rs9839121	3	54240680	4	0	4	89512	0.00446847	0	0.00446847
rs9839176	3	29366164	0	0	0	89516	0	0	0
rs9839183	3	152726146	0	0	0	89516	0	0	0
rs9839226	3	171878103	1	1	0	89515	0.00111712	0.00111712	0
rs9839323	3	89190113	3	0	3	89513	0.00335136	0	0.00335136
rs9839419	3	20777360	5	3	2	89511	0.00558559	0.00335136	0.00223424
rs9839526	3	54284813	3	1	2	89513	0.00335136	0.00111712	0.00223424
rs9839536	3	176456234	0	0	0	89516	0	0	0
rs9839538	3	146943112	0	0	0	89516	0	0	0
rs9839541	3	28650238	2	1	1	89514	0.00223424	0.00111712	0.00111712
rs9839666	3	43208079	0	0	0	89516	0	0	0
rs9839694	3	5353525	3	2	1	89513	0.00335136	0.00223424	0.00111712
rs9839736	3	116485013	44	43	1	89472	0.0491532	0.0480361	0.00111712
rs9839757	3	194319313	2	2	0	89514	0.00223424	0.00223424	0
rs9839790	3	78666765	1	0	1	89515	0.00111712	0	0.00111712
rs9839824	3	94677522	5	2	3	89511	0.00558559	0.00223424	0.00335136
rs9839852	3	153175351	3	3	0	89513	0.00335136	0.00335136	0
rs9839862	3	159276226	0	0	0	89516	0	0	0
rs9839883	3	3689394	6	3	3	89510	0.00670271	0.00335136	0.00335136
rs9839891	3	192019397	5	4	1	89511	0.00558559	0.00446847	0.00111712
rs9839994	3	44125372	1	0	1	89515	0.00111712	0	0.00111712
rs9840016	3	159899731	0	0	0	89516	0	0	0
rs9840135	3	38085447	0	0	0	89516	0	0	0
rs9840169	3	150721400	0	0	0	89516	0	0	0
rs9840267	3	165141051	2	0	2	89514	0.00223424	0	0.00223424
rs9840269	3	171893848	1	1	0	89515	0.00111712	0.00111712	0
rs9840307	3	193123084	3	1	2	89513	0.00335136	0.00111712	0.00223424
rs9840317	3	118909159	1	1	0	89515	0.00111712	0.00111712	0
rs9840360	3	189590825	0	0	0	89516	0	0	0
rs9840382	3	116781166	4	3	1	89512	0.00446847	0.00335136	0.00111712
rs9840388	3	1231334	48	22	26	89468	0.0536217	0.0245766	0.0290451
rs9840501	3	175539275	9	9	0	89507	0.0100541	0.0100541	0
rs9840529	3	71208815	1	0	1	89515	0.00111712	0	0.00111712
rs9840539	3	70479629	1	0	1	89515	0.00111712	0	0.00111712
rs9840543	3	5955771	4	2	2	89512	0.00446847	0.00223424	0.00223424
rs9840545	3	181484270	0	0	0	89516	0	0	0
rs9840567	3	168225633	1	1	0	89515	0.00111712	0.00111712	0
rs9840614	3	166687065	1	1	0	89515	0.00111712	0.00111712	0
rs984085	3	2357019	40	10	30	89476	0.0446847	0.0111712	0.0335136
rs9840852	3	182498260	1	0	1	89515	0.00111712	0	0.00111712
rs9840857	3	94533613	5	2	3	89511	0.00558559	0.00223424	0.00335136
rs9840890	3	130520707	0	0	0	89516	0	0	0
rs9840928	3	1633714	108	45	63	89408	0.120649	0.0502703	0.0703785
rs9840973	3	78399857	1	0	1	89515	0.00111712	0	0.00111712
rs9841007	3	142541687	0	0	0	89516	0	0	0
rs9841067	3	165141665	2	0	2	89514	0.00223424	0	0.00223424
rs9841080	3	20707404	2	1	1	89514	0.00223424	0.00111712	0.00111712
rs9841181	3	64475710	0	0	0	89516	0	0	0
rs9841241	3	72403467	0	0	0	89516	0	0	0
rs9841242	3	143949314	7	7	0	89509	0.00781983	0.00781983	0
rs9841287	3	108993	874	6	868	88642	0.976362	0.00670271	0.969659
rs9841434	3	2854988	16	6	10	89500	0.0178739	0.00670271	0.0111712
rs9841442	3	148936317	1	0	1	89515	0.00111712	0	0.00111712
rs9841543	3	123118315	4	1	3	89512	0.00446847	0.00111712	0.00335136
rs9841621	3	18409077	1	0	1	89515	0.00111712	0	0.00111712
rs9841680	3	55617856	3	0	3	89513	0.00335136	0	0.00335136
rs9841750	3	6751582	12	5	7	89504	0.0134054	0.00558559	0.00781983
rs9841751	3	5700132	5	3	2	89511	0.00558559	0.00335136	0.00223424
rs9841925	3	10686376	0	0	0	89516	0	0	0
rs9841967	3	13080976	0	0	0	89516	0	0	0
rs9841979	3	54382046	2	2	0	89514	0.00223424	0.00223424	0
rs9842064	3	29658016	0	0	0	89516	0	0	0
rs9842080	3	190928594	3	3	0	89513	0.00335136	0.00335136	0
rs9842103	3	178752778	0	0	0	89516	0	0	0
rs9842133	3	179664102	0	0	0	89516	0	0	0
rs9842146	3	115253247	6	3	3	89510	0.00670271	0.00335136	0.00335136
rs9842222	3	146368187	2	1	1	89514	0.00223424	0.00111712	0.00111712
rs9842530	3	21813360	1	0	1	89515	0.00111712	0	0.00111712
rs9842634	3	192745177	1	1	0	89515	0.00111712	0.00111712	0
rs9842776	3	16791642	1	0	1	89515	0.00111712	0	0.00111712
rs9842777	3	65090427	0	0	0	89516	0	0	0
rs9842791	3	148551733	0	0	0	89516	0	0	0
rs9842809	3	64700928	0	0	0	89516	0	0	0
rs9842887	3	65282613	0	0	0	89516	0	0	0
rs9842910	3	125896572	2	0	2	89514	0.00223424	0	0.00223424
rs9842967	3	145053821	4	1	3	89512	0.00446847	0.00111712	0.00335136
rs9843004	3	65856476	20	10	10	89496	0.0223424	0.0111712	0.0111712
rs9843090	3	98174233	0	0	0	89516	0	0	0
rs9843159	3	24290280	0	0	0	89516	0	0	0
rs9843194	3	175124340	10	9	1	89506	0.0111712	0.0100541	0.00111712
rs9843245	3	155819367	12	11	1	89504	0.0134054	0.0122883	0.00111712
rs9843284	3	161922679	67	0	67	89449	0.074847	0	0.074847
rs9843302	3	3424332	11	7	4	89505	0.0122883	0.00781983	0.00446847
rs9843316	3	48635680	0	0	0	89516	0	0	0
rs9843434	3	36691744	2	2	0	89514	0.00223424	0.00223424	0
rs9843447	3	10869991	0	0	0	89516	0	0	0
rs9843580	3	87733256	3	0	3	89513	0.00335136	0	0.00335136
rs9843668	3	190923593	3	3	0	89513	0.00335136	0.00335136	0
rs9843728	3	133501407	0	0	0	89516	0	0	0
rs9843869	3	22167439	4	3	1	89512	0.00446847	0.00335136	0.00111712
rs9843930	3	75322243	4	0	4	89512	0.00446847	0	0.00446847
rs9843946	3	153031550	2	2	0	89514	0.00223424	0.00223424	0
rs9844029	3	187971048	3	2	1	89513	0.00335136	0.00223424	0.00111712
rs9844093	3	1668078	74	14	60	89442	0.0826668	0.0156397	0.0670271
rs9844098	3	188176904	3	3	0	89513	0.00335136	0.00335136	0
rs9844118	3	24859167	0	0	0	89516	0	0	0
rs9844124	3	162429810	17	17	0	89499	0.018991	0.018991	0
rs9844160	3	175020834	2	0	2	89514	0.00223424	0	0.00223424
rs9844189	3	155055610	1	1	0	89515	0.00111712	0.00111712	0
rs9844198	3	44111945	1	0	1	89515	0.00111712	0	0.00111712
rs9844218	3	101584983	0	0	0	89516	0	0	0
rs9844302	3	126007124	1	0	1	89515	0.00111712	0	0.00111712
rs9844420	3	117237717	2	1	1	89514	0.00223424	0.00111712	0.00111712
rs9844449	3	149831459	1	0	1	89515	0.00111712	0	0.00111712
rs9844461	3	101855907	1	0	1	89515	0.00111712	0	0.00111712
rs9844484	3	1272373	48	16	32	89468	0.0536217	0.0178739	0.0357478
rs9844549	3	179146844	12	0	12	89504	0.0134054	0	0.0134054
rs9844584	3	156019961	1	1	0	89515	0.00111712	0.00111712	0
rs9844666	3	135974216	0	0	0	89516	0	0	0
rs9844683	3	142672769	0	0	0	89516	0	0	0
rs9844692	3	115241785	6	3	3	89510	0.00670271	0.00335136	0.00335136
rs9844740	3	171188929	3	1	2	89513	0.00335136	0.00111712	0.00223424
rs9844777	3	183566942	1	0	1	89515	0.00111712	0	0.00111712
rs9844788	3	123376274	0	0	0	89516	0	0	0
rs9844797	3	126220539	0	0	0	89516	0	0	0
rs9844813	3	6092724	2	1	1	89514	0.00223424	0.00111712	0.00111712
rs9844829	3	139979092	0	0	0	89516	0	0	0
rs9844832	3	116845163	4	3	1	89512	0.00446847	0.00335136	0.00111712
rs9844854	3	188478235	1	1	0	89515	0.00111712	0.00111712	0
rs9844909	3	3887093	6	3	3	89510	0.00670271	0.00335136	0.00335136
rs984491	3	137321590	0	0	0	89516	0	0	0
rs9844915	3	186205729	2	0	2	89514	0.00223424	0	0.00223424
rs9844950	3	100689310	1	0	1	89515	0.00111712	0	0.00111712
rs9844990	3	94377411	5	2	3	89511	0.00558559	0.00223424	0.00335136
rs9845058	3	181342415	0	0	0	89516	0	0	0
rs9845191	3	9737501	0	0	0	89516	0	0	0
rs9845253	3	109686614	9	9	0	89507	0.0100541	0.0100541	0
rs9845267	3	29406771	1	0	1	89515	0.00111712	0	0.00111712
rs9845458	3	58175360	2	1	1	89514	0.00223424	0.00111712	0.00111712
rs9845497	3	170527300	1	0	1	89515	0.00111712	0	0.00111712
rs9845648	3	140669825	0	0	0	89516	0	0	0
rs9845687	3	157682536	0	0	0	89516	0	0	0
rs9845704	3	9272907	0	0	0	89516	0	0	0
rs9845738	3	150062028	1	0	1	89515	0.00111712	0	0.00111712
rs9845762	3	136356464	0	0	0	89516	0	0	0
rs9845763	3	23801285	1	0	1	89515	0.00111712	0	0.00111712
rs9845780	3	174683126	3	0	3	89513	0.00335136	0	0.00335136
rs9845839	3	65831785	14	11	3	89502	0.0156397	0.0122883	0.00335136
rs9845965	3	119049071	1	1	0	89515	0.00111712	0.00111712	0
rs9846001	3	71660196	0	0	0	89516	0	0	0
rs9846164	3	117831077	3	1	2	89513	0.00335136	0.00111712	0.00223424
rs9846213	3	59789176	0	0	0	89516	0	0	0
rs9846232	3	13743132	0	0	0	89516	0	0	0
rs9846240	3	20115638	9	0	9	89507	0.0100541	0	0.0100541
rs9846251	3	189098443	0	0	0	89516	0	0	0
rs9846257	3	148356615	0	0	0	89516	0	0	0
rs9846275	3	9196174	1	0	1	89515	0.00111712	0	0.00111712
rs9846280	3	74805509	2	0	2	89514	0.00223424	0	0.00223424
rs9846309	3	141417502	0	0	0	89516	0	0	0
rs9846316	3	160791359	1	1	0	89515	0.00111712	0.00111712	0
rs9846324	3	57026693	2	2	0	89514	0.00223424	0.00223424	0
rs9846338	3	117116725	12	11	1	89504	0.0134054	0.0122883	0.00111712
rs9846362	3	139023725	0	0	0	89516	0	0	0
rs9846429	3	194404941	3	3	0	89513	0.00335136	0.00335136	0
rs9846474	3	150238321	0	0	0	89516	0	0	0
rs9846480	3	138025396	0	0	0	89516	0	0	0
rs9846497	3	117919392	3	1	2	89513	0.00335136	0.00111712	0.00223424
rs9846711	3	16862873	1	0	1	89515	0.00111712	0	0.00111712
rs9846759	3	177785206	2	0	2	89514	0.00223424	0	0.00223424
rs9846958	3	31064705	3	0	3	89513	0.00335136	0	0.00335136
rs9846962	3	105201616	3	0	3	89513	0.00335136	0	0.00335136
rs9847052	3	111809773	2	1	1	89514	0.00223424	0.00111712	0.00111712
rs9847232	3	78483401	1	0	1	89515	0.00111712	0	0.00111712
rs9847368	3	30705380	0	0	0	89516	0	0	0
rs9847419	3	61785125	3	0	3	89513	0.00335136	0	0.00335136
rs9847462	3	164558595	2	2	0	89514	0.00223424	0.00223424	0
rs9847609	3	159796991	0	0	0	89516	0	0	0
rs9847612	3	94091142	5	1	4	89511	0.00558559	0.00111712	0.00446847
rs9847657	3	10173492	2	0	2	89514	0.00223424	0	0.00223424
rs9847659	3	37999186	0	0	0	89516	0	0	0
rs9847705	3	139481170	0	0	0	89516	0	0	0
rs9847707	3	72344971	0	0	0	89516	0	0	0
rs9847710	3	53062661	1	0	1	89515	0.00111712	0	0.00111712
rs9847715	3	154290503	3	1	2	89513	0.00335136	0.00111712	0.00223424
rs9847748	3	68945688	1	0	1	89515	0.00111712	0	0.00111712
rs9847780	3	4474475	9	3	6	89507	0.0100541	0.00335136	0.00670271
rs9847783	3	65313459	0	0	0	89516	0	0	0
rs9847800	3	32001042	1	1	0	89515	0.00111712	0.00111712	0
rs9847828	3	15537992	0	0	0	89516	0	0	0
rs9847855	3	60370362	34	22	12	89482	0.037982	0.0245766	0.0134054
rs9847862	3	187537451	0	0	0	89516	0	0	0
rs9847868	3	190357532	1	0	1	89515	0.00111712	0	0.00111712
rs9847913	3	187567641	0	0	0	89516	0	0	0
rs9847942	3	32349650	0	0	0	89516	0	0	0
rs9847948	3	195887205	8	0	8	89508	0.00893695	0	0.00893695
rs9847981	3	22748006	0	0	0	89516	0	0	0
rs9847987	3	59418533	1	0	1	89515	0.00111712	0	0.00111712
rs9848032	3	97904192	2	2	0	89514	0.00223424	0.00223424	0
rs9848106	3	77668346	3	3	0	89513	0.00335136	0.00335136	0
rs9848120	3	177269376	0	0	0	89516	0	0	0
rs9848178	3	69273190	0	0	0	89516	0	0	0
rs9848247	3	196078746	0	0	0	89516	0	0	0
rs9848344	3	73869793	7	0	7	89509	0.00781983	0	0.00781983
rs9848396	3	164977695	0	0	0	89516	0	0	0
rs9848484	3	16516102	1	0	1	89515	0.00111712	0	0.00111712
rs9848541	3	115335638	4	2	2	89512	0.00446847	0.00223424	0.00223424
rs9848578	3	3094310	17	9	8	89499	0.018991	0.0100541	0.00893695
rs9848590	3	33963428	0	0	0	89516	0	0	0
rs9848614	3	18695490	1	0	1	89515	0.00111712	0	0.00111712
rs9848685	3	1608936	110	47	63	89406	0.122883	0.0525046	0.0703785
rs9848696	3	80450254	0	0	0	89516	0	0	0
rs9848728	3	101673386	0	0	0	89516	0	0	0
rs9848736	3	190528486	5	1	4	89511	0.00558559	0.00111712	0.00446847
rs9848803	3	172752846	1	0	1	89515	0.00111712	0	0.00111712
rs9848814	3	67371368	1	1	0	89515	0.00111712	0.00111712	0
rs9848816	3	6145936	19	17	2	89497	0.0212253	0.018991	0.00223424
rs9848849	3	193821569	1	1	0	89515	0.00111712	0.00111712	0
rs9848859	3	33963571	0	0	0	89516	0	0	0
rs9848910	3	139059066	0	0	0	89516	0	0	0
rs9848911	3	16273558	1	0	1	89515	0.00111712	0	0.00111712
rs9848945	3	104740628	0	0	0	89516	0	0	0
rs9848952	3	60480676	18	6	12	89498	0.0201081	0.00670271	0.0134054
rs9849017	3	54593022	2	2	0	89514	0.00223424	0.00223424	0
rs9849022	3	41297523	1	0	1	89515	0.00111712	0	0.00111712
rs9849102	3	58185974	2	1	1	89514	0.00223424	0.00111712	0.00111712
rs9849164	3	72554528	0	0	0	89516	0	0	0
rs9849188	3	176272848	0	0	0	89516	0	0	0
rs9849237	3	2675189	29	8	21	89487	0.0323964	0.00893695	0.0234595
rs9849248	3	88241274	2	0	2	89514	0.00223424	0	0.00223424
rs9849395	3	151089338	5	2	3	89511	0.00558559	0.00223424	0.00335136
rs9849459	3	25009827	0	0	0	89516	0	0	0
rs9849555	3	36968309	1	1	0	89515	0.00111712	0.00111712	0
rs9849581	3	24282982	0	0	0	89516	0	0	0
rs9849624	3	107569755	1	1	0	89515	0.00111712	0.00111712	0
rs9849625	3	148540154	0	0	0	89516	0	0	0
rs9849649	3	175516157	9	9	0	89507	0.0100541	0.0100541	0
rs9849674	3	40297717	0	0	0	89516	0	0	0
rs9849682	3	155089985	0	0	0	89516	0	0	0
rs9849684	3	196433031	1	0	1	89515	0.00111712	0	0.00111712
rs9849688	3	158239143	1	1	0	89515	0.00111712	0.00111712	0
rs9849709	3	60937157	17	4	13	89499	0.018991	0.00446847	0.0145225
rs9849766	3	189500313	0	0	0	89516	0	0	0
rs9849768	3	84965355	5	1	4	89511	0.00558559	0.00111712	0.00446847
rs9849795	3	54885173	5	5	0	89511	0.00558559	0.00558559	0
rs9849856	3	60270554	44	43	1	89472	0.0491532	0.0480361	0.00111712
rs9849863	3	54286710	3	1	2	89513	0.00335136	0.00111712	0.00223424
rs9849937	3	150360152	0	0	0	89516	0	0	0
rs9849971	3	11957005	1	0	1	89515	0.00111712	0	0.00111712
rs9850019	3	122782715	3	1	2	89513	0.00335136	0.00111712	0.00223424
rs9850025	3	6248988	8	3	5	89508	0.00893695	0.00335136	0.00558559
rs9850039	3	21714495	1	0	1	89515	0.00111712	0	0.00111712
rs9850054	3	196440464	1	0	1	89515	0.00111712	0	0.00111712
rs9850060	3	30663987	0	0	0	89516	0	0	0
rs9850086	3	4647352	10	4	6	89506	0.0111712	0.00446847	0.00670271
rs9850138	3	6680311	10	4	6	89506	0.0111712	0.00446847	0.00670271
rs9850224	3	140575287	0	0	0	89516	0	0	0
rs9850332	3	33923829	0	0	0	89516	0	0	0
rs9850374	3	164449337	5	5	0	89511	0.00558559	0.00558559	0
rs9850392	3	6011404	4	3	1	89512	0.00446847	0.00335136	0.00111712
rs9850416	3	141272216	0	0	0	89516	0	0	0
rs9850443	3	24578418	0	0	0	89516	0	0	0
rs9850492	3	29370491	0	0	0	89516	0	0	0
rs9850537	3	182165734	0	0	0	89516	0	0	0
rs9850541	3	7686957	26	5	21	89490	0.0290451	0.00558559	0.0234595
rs9850626	3	126068779	1	0	1	89515	0.00111712	0	0.00111712
rs9850631	3	196380607	0	0	0	89516	0	0	0
rs9850678	3	128177123	0	0	0	89516	0	0	0
rs9850679	3	126688389	1	1	0	89515	0.00111712	0.00111712	0
rs9850692	3	599626	38	10	28	89478	0.0424505	0.0111712	0.0312793
rs9850825	3	12286720	1	0	1	89515	0.00111712	0	0.00111712
rs9850879	3	24346981	0	0	0	89516	0	0	0
rs9850898	3	115317962	6	4	2	89510	0.00670271	0.00446847	0.00223424
rs9850919	3	169177924	3	3	0	89513	0.00335136	0.00335136	0
rs9850957	3	177113056	5	0	5	89511	0.00558559	0	0.00558559
rs9850969	3	68150331	1	0	1	89515	0.00111712	0	0.00111712
rs9850979	3	3948722	10	7	3	89506	0.0111712	0.00781983	0.00335136
rs9851000	3	98184157	0	0	0	89516	0	0	0
rs9851083	3	134439849	0	0	0	89516	0	0	0
rs9851136	3	114811524	5	4	1	89511	0.00558559	0.00446847	0.00111712
rs9851219	3	15115723	0	0	0	89516	0	0	0
rs9851291	3	20994957	7	6	1	89509	0.00781983	0.00670271	0.00111712
rs9851451	3	126746690	3	1	2	89513	0.00335136	0.00111712	0.00223424
rs9851461	3	112111081	2	1	1	89514	0.00223424	0.00111712	0.00111712
rs9851464	3	137373114	0	0	0	89516	0	0	0
rs9851497	3	128212526	0	0	0	89516	0	0	0
rs9851525	3	188152306	2	2	0	89514	0.00223424	0.00223424	0
rs9851547	3	72197420	0	0	0	89516	0	0	0
rs9851724	3	38719935	0	0	0	89516	0	0	0
rs9851816	3	135461655	0	0	0	89516	0	0	0
rs9851853	3	56793997	0	0	0	89516	0	0	0
rs9851855	3	1331340	40	16	24	89476	0.0446847	0.0178739	0.0268108
rs9851864	3	177763155	2	0	2	89514	0.00223424	0	0.00223424
rs9851868	3	126033522	1	0	1	89515	0.00111712	0	0.00111712
rs9851884	3	122020194	0	0	0	89516	0	0	0
rs9851885	3	150364571	0	0	0	89516	0	0	0
rs9851903	3	18953502	4	0	4	89512	0.00446847	0	0.00446847
rs9851967	3	188087628	3	3	0	89513	0.00335136	0.00335136	0
rs9851969	3	137012388	2	2	0	89514	0.00223424	0.00223424	0
rs9851974	3	189039611	0	0	0	89516	0	0	0
rs9851984	3	193090806	2	1	1	89514	0.00223424	0.00111712	0.00111712
rs9852058	3	104121004	24	24	0	89492	0.0268108	0.0268108	0
rs9852113	3	27602032	0	0	0	89516	0	0	0
rs9852133	3	134759258	1	0	1	89515	0.00111712	0	0.00111712
rs9852144	3	187842721	0	0	0	89516	0	0	0
rs9852254	3	170912206	1	0	1	89515	0.00111712	0	0.00111712
rs9852266	3	188616939	1	0	1	89515	0.00111712	0	0.00111712
rs9852308	3	171662804	3	2	1	89513	0.00335136	0.00223424	0.00111712
rs9852518	3	40523409	0	0	0	89516	0	0	0
rs9852538	3	54298050	3	1	2	89513	0.00335136	0.00111712	0.00223424
rs9852607	3	31208043	3	0	3	89513	0.00335136	0	0.00335136
rs9852611	3	188328471	2	2	0	89514	0.00223424	0.00223424	0
rs9852775	3	62615351	0	0	0	89516	0	0	0
rs9852803	3	171750699	1	1	0	89515	0.00111712	0.00111712	0
rs9852824	3	24422989	0	0	0	89516	0	0	0
rs9852831	3	153068547	2	2	0	89514	0.00223424	0.00223424	0
rs9852858	3	54173568	6	0	6	89510	0.00670271	0	0.00670271
rs9853012	3	68779816	1	0	1	89515	0.00111712	0	0.00111712
rs9853023	3	153443647	3	3	0	89513	0.00335136	0.00335136	0
rs9853091	3	126859599	3	1	2	89513	0.00335136	0.00111712	0.00223424
rs9853187	3	192157810	2	1	1	89514	0.00223424	0.00111712	0.00111712
rs9853191	3	9170534	1	0	1	89515	0.00111712	0	0.00111712
rs9853193	3	15462358	6	0	6	89510	0.00670271	0	0.00670271
rs9853221	3	154829907	6	1	5	89510	0.00670271	0.00111712	0.00558559
rs9853336	3	14399756	0	0	0	89516	0	0	0
rs9853372	3	81481169	5	0	5	89511	0.00558559	0	0.00558559
rs9853437	3	29879955	0	0	0	89516	0	0	0
rs9853442	3	177191797	1	0	1	89515	0.00111712	0	0.00111712
rs9853501	3	187091182	0	0	0	89516	0	0	0
rs9853623	3	106033336	2	2	0	89514	0.00223424	0.00223424	0
rs9853642	3	33848798	0	0	0	89516	0	0	0
rs9853652	3	25313709	0	0	0	89516	0	0	0
rs9853704	3	56511089	1	0	1	89515	0.00111712	0	0.00111712
rs985374	3	102067254	1	0	1	89515	0.00111712	0	0.00111712
rs9853762	3	65358578	0	0	0	89516	0	0	0
rs9853873	3	58484521	1	1	0	89515	0.00111712	0.00111712	0
rs9853895	3	79585158	1	1	0	89515	0.00111712	0.00111712	0
rs9853972	3	159877251	0	0	0	89516	0	0	0
rs9853984	3	38650180	0	0	0	89516	0	0	0
rs9854001	3	152762462	11	0	11	89505	0.0122883	0	0.0122883
rs9854130	3	3161131	19	8	11	89497	0.0212253	0.00893695	0.0122883
rs9854194	3	194598100	3	1	2	89513	0.00335136	0.00111712	0.00223424
rs9854235	3	173769511	3	3	0	89513	0.00335136	0.00335136	0
rs9854364	3	15371003	10	0	10	89506	0.0111712	0	0.0111712
rs9854367	3	102259425	2	1	1	89514	0.00223424	0.00111712	0.00111712
rs9854531	3	145733451	33	33	0	89483	0.0368649	0.0368649	0
rs9854551	3	62128601	1	1	0	89515	0.00111712	0.00111712	0
rs9854575	3	139750711	0	0	0	89516	0	0	0
rs985463	3	34110517	0	0	0	89516	0	0	0
rs9854676	3	151892847	1	0	1	89515	0.00111712	0	0.00111712
rs9854771	3	189508471	0	0	0	89516	0	0	0
rs9854780	3	65362393	0	0	0	89516	0	0	0
rs9854897	3	128193917	0	0	0	89516	0	0	0
rs9854943	3	20414230	12	2	10	89504	0.0134054	0.00223424	0.0111712
rs9855048	3	128163890	0	0	0	89516	0	0	0
rs9855053	3	14255758	1	0	1	89515	0.00111712	0	0.00111712
rs9855075	3	171638062	3	2	1	89513	0.00335136	0.00223424	0.00111712
rs9855092	3	158683950	3	3	0	89513	0.00335136	0.00335136	0
rs9855107	3	172215655	0	0	0	89516	0	0	0
rs9855109	3	54370763	2	2	0	89514	0.00223424	0.00223424	0
rs9855126	3	189170348	0	0	0	89516	0	0	0
rs9855131	3	54888156	5	5	0	89511	0.00558559	0.00558559	0
rs9855198	3	177324996	0	0	0	89516	0	0	0
rs9855204	3	136835237	0	0	0	89516	0	0	0
rs9855223	3	171550045	3	2	1	89513	0.00335136	0.00223424	0.00111712
rs9855288	3	141692687	1	0	1	89515	0.00111712	0	0.00111712
rs9855315	3	161708249	1	0	1	89515	0.00111712	0	0.00111712
rs9855353	3	154986954	1	1	0	89515	0.00111712	0.00111712	0
rs9855392	3	129933246	0	0	0	89516	0	0	0
rs9855415	3	193697110	1	1	0	89515	0.00111712	0.00111712	0
rs9855433	3	44468065	0	0	0	89516	0	0	0
rs9855463	3	20754616	4	3	1	89512	0.00446847	0.00335136	0.00111712
rs9855472	3	117963639	3	1	2	89513	0.00335136	0.00111712	0.00223424
rs9855515	3	17679106	0	0	0	89516	0	0	0
rs9855522	3	63445205	0	0	0	89516	0	0	0
rs9855544	3	174000154	2	1	1	89514	0.00223424	0.00111712	0.00111712
rs9855604	3	114340535	1	1	0	89515	0.00111712	0.00111712	0
rs9855650	3	59519764	2	0	2	89514	0.00223424	0	0.00223424
rs9855714	3	192765819	1	1	0	89515	0.00111712	0.00111712	0
rs9855932	3	64642623	0	0	0	89516	0	0	0
rs9855959	3	193792533	2	1	1	89514	0.00223424	0.00111712	0.00111712
rs9855970	3	70687749	1	0	1	89515	0.00111712	0	0.00111712
rs9856034	3	79192921	1	0	1	89515	0.00111712	0	0.00111712
rs9856092	3	60462933	27	15	12	89489	0.0301622	0.0167568	0.0134054
rs9856128	3	58025451	0	0	0	89516	0	0	0
rs9856186	3	61190233	11	0	11	89505	0.0122883	0	0.0122883
rs9856248	3	122063811	0	0	0	89516	0	0	0
rs9856254	3	98157303	0	0	0	89516	0	0	0
rs9856348	3	1781739	40	17	23	89476	0.0446847	0.018991	0.0256937
rs9856360	3	118095784	8	6	2	89508	0.00893695	0.00670271	0.00223424
rs9856481	3	183306876	2	0	2	89514	0.00223424	0	0.00223424
rs9856502	3	81456652	5	0	5	89511	0.00558559	0	0.00558559
rs9856549	3	115680799	4	3	1	89512	0.00446847	0.00335136	0.00111712
rs9856558	3	172122521	0	0	0	89516	0	0	0
rs9856624	3	78744206	1	0	1	89515	0.00111712	0	0.00111712
rs9856634	3	60472209	25	13	12	89491	0.027928	0.0145225	0.0134054
rs9856677	3	21946228	22	21	1	89494	0.0245766	0.0234595	0.00111712
rs9856707	3	165310977	33	1	32	89483	0.0368649	0.00111712	0.0357478
rs9856794	3	164380029	7	7	0	89509	0.00781983	0.00781983	0
rs9856825	3	107060396	12	2	10	89504	0.0134054	0.00223424	0.0111712
rs9856906	3	15998532	1	0	1	89515	0.00111712	0	0.00111712
rs9856907	3	63585843	1	0	1	89515	0.00111712	0	0.00111712
rs9856915	3	24690750	0	0	0	89516	0	0	0
rs9856996	3	120597030	1	1	0	89515	0.00111712	0.00111712	0
rs9857002	3	109002114	20	1	19	89496	0.0223424	0.00111712	0.0212253
rs985703	3	161911123	67	0	67	89449	0.074847	0	0.074847
rs9857087	3	98157847	0	0	0	89516	0	0	0
rs9857215	3	190525955	3	1	2	89513	0.00335136	0.00111712	0.00223424
rs9857249	3	124772715	0	0	0	89516	0	0	0
rs9857280	3	191196935	2	2	0	89514	0.00223424	0.00223424	0
rs9857300	3	28864888	14	14	0	89502	0.0156397	0.0156397	0
rs9857303	3	111513865	1	1	0	89515	0.00111712	0.00111712	0
rs9857324	3	139550251	0	0	0	89516	0	0	0
rs9857482	3	160638456	1	1	0	89515	0.00111712	0.00111712	0
rs9857505	3	190961156	1	1	0	89515	0.00111712	0.00111712	0
rs9857532	3	191982672	17	14	3	89499	0.018991	0.0156397	0.00335136
rs9857590	3	16074509	1	0	1	89515	0.00111712	0	0.00111712
rs9857602	3	115278983	6	4	2	89510	0.00670271	0.00446847	0.00223424
rs9857625	3	87494596	3	0	3	89513	0.00335136	0	0.00335136
rs9857637	3	29213620	0	0	0	89516	0	0	0
rs9857793	3	100186962	0	0	0	89516	0	0	0
rs9857831	3	105370343	1	0	1	89515	0.00111712	0	0.00111712
rs9857832	3	142980880	0	0	0	89516	0	0	0
rs9857925	3	20436149	12	2	10	89504	0.0134054	0.00223424	0.0111712
rs9857988	3	164114823	7	7	0	89509	0.00781983	0.00781983	0
rs9858096	3	193918902	12	12	0	89504	0.0134054	0.0134054	0
rs9858110	3	124963914	0	0	0	89516	0	0	0
rs9858118	3	131981255	1	0	1	89515	0.00111712	0	0.00111712
rs9858145	3	99414479	4	0	4	89512	0.00446847	0	0.00446847
rs9858146	3	171061474	1	0	1	89515	0.00111712	0	0.00111712
rs9858213	3	49731861	0	0	0	89516	0	0	0
rs9858223	3	61238218	12	0	12	89504	0.0134054	0	0.0134054
rs9858226	3	176803648	12	0	12	89504	0.0134054	0	0.0134054
rs9858287	3	135392550	0	0	0	89516	0	0	0
rs9858311	3	151182312	1	0	1	89515	0.00111712	0	0.00111712
rs9858342	3	5078255	2	0	2	89514	0.00223424	0	0.00223424
rs9858427	3	5798633	7	4	3	89509	0.00781983	0.00446847	0.00335136
rs9858491	3	76992952	0	0	0	89516	0	0	0
rs9858542	3	49701983	0	0	0	89516	0	0	0
rs9858592	3	98436753	0	0	0	89516	0	0	0
rs9858596	3	73901630	7	0	7	89509	0.00781983	0	0.00781983
rs9858600	3	28649011	2	1	1	89514	0.00223424	0.00111712	0.00111712
rs9858622	3	195577630	16	0	16	89500	0.0178739	0	0.0178739
rs9858670	3	150624662	0	0	0	89516	0	0	0
rs9858702	3	115131395	6	4	2	89510	0.00670271	0.00446847	0.00223424
rs9858730	3	190447440	2	1	1	89514	0.00223424	0.00111712	0.00111712
rs9858766	3	196768730	1	0	1	89515	0.00111712	0	0.00111712
rs9858817	3	175025004	2	0	2	89514	0.00223424	0	0.00223424
rs9858895	3	186657223	4	0	4	89512	0.00446847	0	0.00446847
rs9858901	3	29178304	0	0	0	89516	0	0	0
rs9858935	3	167521341	0	0	0	89516	0	0	0
rs9858942	3	72326691	0	0	0	89516	0	0	0
rs9859012	3	142981623	0	0	0	89516	0	0	0
rs9859035	3	171672323	3	2	1	89513	0.00335136	0.00223424	0.00111712
rs9859038	3	189900104	1	0	1	89515	0.00111712	0	0.00111712
rs9859074	3	124222935	0	0	0	89516	0	0	0
rs9859230	3	122600983	2	1	1	89514	0.00223424	0.00111712	0.00111712
rs9859260	3	195800547	15	2	13	89501	0.0167568	0.00223424	0.0145225
rs9859271	3	20642753	1	0	1	89515	0.00111712	0	0.00111712
rs9859311	3	88679492	7	1	6	89509	0.00781983	0.00111712	0.00670271
rs9859336	3	179398000	2	0	2	89514	0.00223424	0	0.00223424
rs9859509	3	86435209	5	0	5	89511	0.00558559	0	0.00558559
rs9859533	3	157608860	0	0	0	89516	0	0	0
rs9859600	3	99387903	4	0	4	89512	0.00446847	0	0.00446847
rs9859653	3	66902469	3	0	3	89513	0.00335136	0	0.00335136
rs9859674	3	18882582	2	0	2	89514	0.00223424	0	0.00223424
rs9859731	3	112942269	0	0	0	89516	0	0	0
rs9859859	3	84619254	8	3	5	89508	0.00893695	0.00335136	0.00558559
rs9859929	3	123943740	0	0	0	89516	0	0	0
rs9859989	3	190201381	1	0	1	89515	0.00111712	0	0.00111712
rs9860011	3	46626589	0	0	0	89516	0	0	0
rs9860012	3	126158080	0	0	0	89516	0	0	0
rs9860048	3	21716235	1	0	1	89515	0.00111712	0	0.00111712
rs9860104	3	141898977	15	0	15	89501	0.0167568	0	0.0167568
rs9860143	3	109708722	9	9	0	89507	0.0100541	0.0100541	0
rs9860250	3	100637871	1	0	1	89515	0.00111712	0	0.00111712
rs9860320	3	24564739	0	0	0	89516	0	0	0
rs9860323	3	34937547	0	0	0	89516	0	0	0
rs9860368	3	171489402	2	1	1	89514	0.00223424	0.00111712	0.00111712
rs9860390	3	80905035	6	1	5	89510	0.00670271	0.00111712	0.00558559
rs9860460	3	54861274	5	5	0	89511	0.00558559	0.00558559	0
rs9860547	3	188128979	2	2	0	89514	0.00223424	0.00223424	0
rs9860559	3	190687002	6	3	3	89510	0.00670271	0.00335136	0.00335136
rs9860657	3	196677626	3	0	3	89513	0.00335136	0	0.00335136
rs9860691	3	147044007	0	0	0	89516	0	0	0
rs9860743	3	156815221	2	0	2	89514	0.00223424	0	0.00223424
rs9860776	3	5309678	4	2	2	89512	0.00446847	0.00223424	0.00223424
rs9860797	3	89164099	3	0	3	89513	0.00335136	0	0.00335136
rs9860824	3	93903807	3	1	2	89513	0.00335136	0.00111712	0.00223424
rs9860828	3	115385682	3	2	1	89513	0.00335136	0.00223424	0.00111712
rs9860839	3	188630887	1	0	1	89515	0.00111712	0	0.00111712
rs9860870	3	24791988	0	0	0	89516	0	0	0
rs9861015	3	137285283	0	0	0	89516	0	0	0
rs9861022	3	117633757	4	3	1	89512	0.00446847	0.00335136	0.00111712
rs9861023	3	22368001	3	3	0	89513	0.00335136	0.00335136	0
rs9861101	3	46692379	0	0	0	89516	0	0	0
rs9861153	3	64634411	0	0	0	89516	0	0	0
rs9861183	3	66928844	3	0	3	89513	0.00335136	0	0.00335136
rs986119	3	9211356	1	0	1	89515	0.00111712	0	0.00111712
rs9861213	3	29585324	0	0	0	89516	0	0	0
rs9861217	3	193843906	1	1	0	89515	0.00111712	0.00111712	0
rs9861286	3	11568144	0	0	0	89516	0	0	0
rs9861329	3	104869523	0	0	0	89516	0	0	0
rs9861357	3	23825204	1	0	1	89515	0.00111712	0	0.00111712
rs9861413	3	177079918	6	0	6	89510	0.00670271	0	0.00670271
rs9861459	3	54159320	6	0	6	89510	0.00670271	0	0.00670271
rs9861473	3	188566306	6	0	6	89510	0.00670271	0	0.00670271
rs9861525	3	60004908	0	0	0	89516	0	0	0
rs9861579	3	147463055	1	0	1	89515	0.00111712	0	0.00111712
rs9861611	3	22473092	1	1	0	89515	0.00111712	0.00111712	0
rs9861643	3	38697339	0	0	0	89516	0	0	0
rs9861743	3	195552513	12	0	12	89504	0.0134054	0	0.0134054
rs9861877	3	65730801	8	7	1	89508	0.00893695	0.00781983	0.00111712
rs9861883	3	119839546	1	0	1	89515	0.00111712	0	0.00111712
rs9861944	3	196302864	0	0	0	89516	0	0	0
rs9861952	3	124803419	0	0	0	89516	0	0	0
rs9861991	3	117237748	2	1	1	89514	0.00223424	0.00111712	0.00111712
rs9862018	3	167587081	0	0	0	89516	0	0	0
rs9862031	3	181539599	0	0	0	89516	0	0	0
rs986204	3	69437399	1	0	1	89515	0.00111712	0	0.00111712
rs986205	3	110338069	1	1	0	89515	0.00111712	0.00111712	0
rs9862078	3	134949820	0	0	0	89516	0	0	0
rs9862096	3	190681990	7	3	4	89509	0.00781983	0.00335136	0.00446847
rs9862173	3	182347019	1	0	1	89515	0.00111712	0	0.00111712
rs9862177	3	12519202	0	0	0	89516	0	0	0
rs9862240	3	21734567	1	0	1	89515	0.00111712	0	0.00111712
rs9862251	3	61587570	14	2	12	89502	0.0156397	0.00223424	0.0134054
rs9862263	3	4025573	24	18	6	89492	0.0268108	0.0201081	0.00670271
rs9862458	3	192216905	2	1	1	89514	0.00223424	0.00111712	0.00111712
rs9862609	3	153048865	2	2	0	89514	0.00223424	0.00223424	0
rs9862639	3	42208663	3	0	3	89513	0.00335136	0	0.00335136
rs9862768	3	139882137	0	0	0	89516	0	0	0
rs9862793	3	22482768	1	1	0	89515	0.00111712	0.00111712	0
rs9862848	3	77085250	0	0	0	89516	0	0	0
rs9862855	3	24746378	0	0	0	89516	0	0	0
rs9862866	3	66703685	6	0	6	89510	0.00670271	0	0.00670271
rs9862913	3	48016172	1	0	1	89515	0.00111712	0	0.00111712
rs9862939	3	165041791	3925	3925	0	85591	4.38469	4.38469	0
rs9863058	3	89322805	4	0	4	89512	0.00446847	0	0.00446847
rs9863064	3	61577341	14	2	12	89502	0.0156397	0.00223424	0.0134054
rs9863145	3	193979904	4	3	1	89512	0.00446847	0.00335136	0.00111712
rs9863149	3	13883360	0	0	0	89516	0	0	0
rs9863198	3	33070455	2	0	2	89514	0.00223424	0	0.00223424
rs9863210	3	145347449	5	2	3	89511	0.00558559	0.00223424	0.00335136
rs9863224	3	143355666	0	0	0	89516	0	0	0
rs9863231	3	194089402	3	2	1	89513	0.00335136	0.00223424	0.00111712
rs9863261	3	11674229	0	0	0	89516	0	0	0
rs9863304	3	185046975	0	0	0	89516	0	0	0
rs9863443	3	30137032	0	0	0	89516	0	0	0
rs9863446	3	153204713	3	3	0	89513	0.00335136	0.00335136	0
rs9863476	3	174142441	1	0	1	89515	0.00111712	0	0.00111712
rs9863510	3	43910872	0	0	0	89516	0	0	0
rs9863635	3	166108075	2	2	0	89514	0.00223424	0.00223424	0
rs9863682	3	72213921	0	0	0	89516	0	0	0
rs9863706	3	72437413	0	0	0	89516	0	0	0
rs9863755	3	147363399	1	0	1	89515	0.00111712	0	0.00111712
rs9863789	3	29476873	1	0	1	89515	0.00111712	0	0.00111712
rs9863793	3	2332518	39	10	29	89477	0.0435676	0.0111712	0.0323964
rs9863801	3	29390775	1	0	1	89515	0.00111712	0	0.00111712
rs9863866	3	116320333	39	39	0	89477	0.0435676	0.0435676	0
rs9863931	3	65014778	0	0	0	89516	0	0	0
rs9863983	3	151007310	5	2	3	89511	0.00558559	0.00223424	0.00335136
rs9863992	3	126384464	0	0	0	89516	0	0	0
rs9864014	3	71698055	0	0	0	89516	0	0	0
rs9864288	3	100283838	0	0	0	89516	0	0	0
rs9864312	3	140590632	0	0	0	89516	0	0	0
rs9864317	3	176980658	7	0	7	89509	0.00781983	0	0.00781983
rs9864370	3	168916240	0	0	0	89516	0	0	0
rs986449	3	77976587	0	0	0	89516	0	0	0
rs9864542	3	97455908	0	0	0	89516	0	0	0
rs9864553	3	58761470	1	1	0	89515	0.00111712	0.00111712	0
rs9864589	3	158430706	0	0	0	89516	0	0	0
rs9864600	3	65881273	12	0	12	89504	0.0134054	0	0.0134054
rs9864734	3	5822491	4	1	3	89512	0.00446847	0.00111712	0.00335136
rs9864764	3	190714587	3	3	0	89513	0.00335136	0.00335136	0
rs9864772	3	128316939	1	0	1	89515	0.00111712	0	0.00111712
rs9864835	3	122040283	0	0	0	89516	0	0	0
rs9864915	3	175858848	7	7	0	89509	0.00781983	0.00781983	0
rs9864937	3	24264705	0	0	0	89516	0	0	0
rs9864977	3	126101047	1	0	1	89515	0.00111712	0	0.00111712
rs9864995	3	131602528	0	0	0	89516	0	0	0
rs9865089	3	87601624	3	0	3	89513	0.00335136	0	0.00335136
rs9865092	3	184327673	2	0	2	89514	0.00223424	0	0.00223424
rs9865095	3	186604336	4	0	4	89512	0.00446847	0	0.00446847
rs9865432	3	186597161	4	0	4	89512	0.00446847	0	0.00446847
rs9865530	3	71766452	0	0	0	89516	0	0	0
rs9865584	3	116949806	2	1	1	89514	0.00223424	0.00111712	0.00111712
rs986561	3	139726964	0	0	0	89516	0	0	0
rs9865636	3	7847183	29	4	25	89487	0.0323964	0.00446847	0.027928
rs9865670	3	193464213	7	3	4	89509	0.00781983	0.00335136	0.00446847
rs9865672	3	59953207	1	0	1	89515	0.00111712	0	0.00111712
rs9865722	3	28394952	1	0	1	89515	0.00111712	0	0.00111712
rs9865769	3	165269537	3	3	0	89513	0.00335136	0.00335136	0
rs9865799	3	11662730	0	0	0	89516	0	0	0
rs9865803	3	150237962	0	0	0	89516	0	0	0
rs9865818	3	188072513	3	3	0	89513	0.00335136	0.00335136	0
rs9865842	3	98141086	0	0	0	89516	0	0	0
rs9865888	3	67260468	1	0	1	89515	0.00111712	0	0.00111712
rs9865909	3	6102823	1	0	1	89515	0.00111712	0	0.00111712
rs9865931	3	152848909	11	0	11	89505	0.0122883	0	0.0122883
rs9866012	3	141900367	15	0	15	89501	0.0167568	0	0.0167568
rs9866037	3	68087612	1	0	1	89515	0.00111712	0	0.00111712
rs9866082	3	3349500	13	7	6	89503	0.0145225	0.00781983	0.00670271
rs9866106	3	40301059	0	0	0	89516	0	0	0
rs9866126	3	186391067	4	3	1	89512	0.00446847	0.00335136	0.00111712
rs9866274	3	193221230	8	1	7	89508	0.00893695	0.00111712	0.00781983
rs9866337	3	132978969	1	0	1	89515	0.00111712	0	0.00111712
rs9866406	3	108285722	2	1	1	89514	0.00223424	0.00111712	0.00111712
rs9866445	3	179181386	10	0	10	89506	0.0111712	0	0.0111712
rs9866564	3	175345143	9	9	0	89507	0.0100541	0.0100541	0
rs9866595	3	7817657	22	3	19	89494	0.0245766	0.00335136	0.0212253
rs9866630	3	78505146	1	0	1	89515	0.00111712	0	0.00111712
rs9866741	3	157723257	0	0	0	89516	0	0	0
rs9866764	3	30404343	0	0	0	89516	0	0	0
rs9866804	3	35313074	1	1	0	89515	0.00111712	0.00111712	0
rs9866824	3	87417191	3	0	3	89513	0.00335136	0	0.00335136
rs9866903	3	24731435	0	0	0	89516	0	0	0
rs9866910	3	71243723	1	0	1	89515	0.00111712	0	0.00111712
rs9866915	3	3972118	12	9	3	89504	0.0134054	0.0100541	0.00335136
rs9867036	3	74345173	1	0	1	89515	0.00111712	0	0.00111712
rs9867255	3	122648199	2	1	1	89514	0.00223424	0.00111712	0.00111712
rs9867281	3	114955447	4	3	1	89512	0.00446847	0.00335136	0.00111712
rs986741	3	48395332	0	0	0	89516	0	0	0
rs9867418	3	5115389	138	136	2	89378	0.154162	0.151928	0.00223424
rs9867498	3	98791648	1	1	0	89515	0.00111712	0.00111712	0
rs9867514	3	76689925	1	1	0	89515	0.00111712	0.00111712	0
rs9867523	3	170163425	0	0	0	89516	0	0	0
rs9867618	3	156901525	1	0	1	89515	0.00111712	0	0.00111712
rs9867626	3	106988439	12	2	10	89504	0.0134054	0.00223424	0.0111712
rs9867632	3	127108203	2	1	1	89514	0.00223424	0.00111712	0.00111712
rs9867633	3	166431551	3	3	0	89513	0.00335136	0.00335136	0
rs9867639	3	1346723	41	17	24	89475	0.0458019	0.018991	0.0268108
rs9867648	3	68684050	0	0	0	89516	0	0	0
rs9867765	3	121664307	1	1	0	89515	0.00111712	0.00111712	0
rs9867809	3	107393593	2	1	1	89514	0.00223424	0.00111712	0.00111712
rs9867814	3	187877584	0	0	0	89516	0	0	0
rs9867846	3	185746890	0	0	0	89516	0	0	0
rs9867961	3	62596893	0	0	0	89516	0	0	0
rs9867979	3	164863010	0	0	0	89516	0	0	0
rs9868043	3	76103687	9	2	7	89507	0.0100541	0.00223424	0.00781983
rs9868086	3	187986482	2	1	1	89514	0.00223424	0.00111712	0.00111712
rs9868148	3	26613656	0	0	0	89516	0	0	0
rs9868229	3	176051627	1	1	0	89515	0.00111712	0.00111712	0
rs9868264	3	29683162	0	0	0	89516	0	0	0
rs9868270	3	111220516	1	1	0	89515	0.00111712	0.00111712	0
rs9868350	3	145357593	5	2	3	89511	0.00558559	0.00223424	0.00335136
rs9868373	3	60461994	27	15	12	89489	0.0301622	0.0167568	0.0134054
rs9868432	3	68180657	1	0	1	89515	0.00111712	0	0.00111712
rs9868484	3	108188993	2	1	1	89514	0.00223424	0.00111712	0.00111712
rs9868510	3	105700120	4	0	4	89512	0.00446847	0	0.00446847
rs9868777	3	24562444	0	0	0	89516	0	0	0
rs9868884	3	62678151	0	0	0	89516	0	0	0
rs9868905	3	144868289	5	2	3	89511	0.00558559	0.00223424	0.00335136
rs9868910	3	144955867	4	1	3	89512	0.00446847	0.00111712	0.00335136
rs9868938	3	178148233	4	1	3	89512	0.00446847	0.00111712	0.00335136
rs9869035	3	136938031	2	2	0	89514	0.00223424	0.00223424	0
rs9869039	3	145409857	8	5	3	89508	0.00893695	0.00558559	0.00335136
rs9869047	3	69791738	0	0	0	89516	0	0	0
rs9869051	3	11932455	2	0	2	89514	0.00223424	0	0.00223424
rs9869102	3	141138833	0	0	0	89516	0	0	0
rs986911	3	124283993	0	0	0	89516	0	0	0
rs9869116	3	160570195	1	1	0	89515	0.00111712	0.00111712	0
rs9869181	3	175895331	592	592	0	88924	0.661334	0.661334	0
rs9869315	3	175555304	9	9	0	89507	0.0100541	0.0100541	0
rs9869341	3	167139670	0	0	0	89516	0	0	0
rs9869519	3	139648874	0	0	0	89516	0	0	0
rs9869521	3	59413618	1	0	1	89515	0.00111712	0	0.00111712
rs9869557	3	179514386	1	0	1	89515	0.00111712	0	0.00111712
rs9869582	3	183786678	2	0	2	89514	0.00223424	0	0.00223424
rs9869584	3	186103090	0	0	0	89516	0	0	0
rs9869620	3	61481409	14	2	12	89502	0.0156397	0.00223424	0.0134054
rs9869645	3	118962626	1	1	0	89515	0.00111712	0.00111712	0
rs9869693	3	178109621	4	1	3	89512	0.00446847	0.00111712	0.00335136
rs9869720	3	136150995	0	0	0	89516	0	0	0
rs9869723	3	123954355	0	0	0	89516	0	0	0
rs9869815	3	154934897	1	1	0	89515	0.00111712	0.00111712	0
rs9869826	3	50998816	0	0	0	89516	0	0	0
rs9869866	3	39272656	0	0	0	89516	0	0	0
rs9869897	3	73952351	7	0	7	89509	0.00781983	0	0.00781983
rs9869920	3	191935121	3	1	2	89513	0.00335136	0.00111712	0.00223424
rs9869943	3	14258107	1	0	1	89515	0.00111712	0	0.00111712
rs9869954	3	61048258	13	0	13	89503	0.0145225	0	0.0145225
rs9870013	3	31451063	1	0	1	89515	0.00111712	0	0.00111712
rs9870037	3	13212743	1	0	1	89515	0.00111712	0	0.00111712
rs9870053	3	156296255	0	0	0	89516	0	0	0
rs9870194	3	179370059	2	0	2	89514	0.00223424	0	0.00223424
rs9870207	3	190525516	2	1	1	89514	0.00223424	0.00111712	0.00111712
rs9870216	3	33953928	0	0	0	89516	0	0	0
rs9870218	3	172102729	0	0	0	89516	0	0	0
rs9870241	3	7710922	26	6	20	89490	0.0290451	0.00670271	0.0223424
rs9870432	3	112341941	0	0	0	89516	0	0	0
rs9870514	3	123954676	0	0	0	89516	0	0	0
rs9870609	3	192562429	2	2	0	89514	0.00223424	0.00223424	0
rs9870626	3	11170428	0	0	0	89516	0	0	0
rs9870668	3	104290380	1	1	0	89515	0.00111712	0.00111712	0
rs9870681	3	72398604	0	0	0	89516	0	0	0
rs9870687	3	115290159	6	4	2	89510	0.00670271	0.00446847	0.00223424
rs9870697	3	72505316	0	0	0	89516	0	0	0
rs9870698	3	134625614	0	0	0	89516	0	0	0
rs9870722	3	66809671	3	0	3	89513	0.00335136	0	0.00335136
rs9870740	3	150989323	3	0	3	89513	0.00335136	0	0.00335136
rs9870791	3	130242758	0	0	0	89516	0	0	0
rs9870895	3	194067766	3	2	1	89513	0.00335136	0.00223424	0.00111712
rs9870898	3	53092375	1	0	1	89515	0.00111712	0	0.00111712
rs9870955	3	165048175	4009	4009	0	85507	4.47853	4.47853	0
rs9870970	3	114248074	2	1	1	89514	0.00223424	0.00111712	0.00111712
rs9871084	3	86778385	4	0	4	89512	0.00446847	0	0.00446847
rs9871109	3	78245085	3	2	1	89513	0.00335136	0.00223424	0.00111712
rs9871209	3	62426931	1	1	0	89515	0.00111712	0.00111712	0
rs9871262	3	87408634	3	0	3	89513	0.00335136	0	0.00335136
rs9871274	3	57104428	0	0	0	89516	0	0	0
rs9871287	3	4662714	10	4	6	89506	0.0111712	0.00446847	0.00670271
rs9871290	3	157099591	2	0	2	89514	0.00223424	0	0.00223424
rs9871339	3	186476598	12	0	12	89504	0.0134054	0	0.0134054
rs9871349	3	3556273	13	8	5	89503	0.0145225	0.00893695	0.00558559
rs9871350	3	187501080	0	0	0	89516	0	0	0
rs9871358	3	70582231	1	0	1	89515	0.00111712	0	0.00111712
rs9871458	3	104135554	24	24	0	89492	0.0268108	0.0268108	0
rs9871485	3	40905753	0	0	0	89516	0	0	0
rs9871542	3	165057481	4010	4010	0	85506	4.47965	4.47965	0
rs9871556	3	168671733	0	0	0	89516	0	0	0
rs9871575	3	72185239	0	0	0	89516	0	0	0
rs9871600	3	33295953	0	0	0	89516	0	0	0
rs9871671	3	126218211	0	0	0	89516	0	0	0
rs9871685	3	190403992	2	1	1	89514	0.00223424	0.00111712	0.00111712
rs9871804	3	10820831	0	0	0	89516	0	0	0
rs987190	3	36829980	2	2	0	89514	0.00223424	0.00223424	0
rs9871905	3	115683570	4	3	1	89512	0.00446847	0.00335136	0.00111712
rs9871964	3	178374095	1	1	0	89515	0.00111712	0.00111712	0
rs9871985	3	112661354	0	0	0	89516	0	0	0
rs9872003	3	184113900	1	0	1	89515	0.00111712	0	0.00111712
rs9872005	3	74014873	7	0	7	89509	0.00781983	0	0.00781983
rs9872048	3	99330847	4	0	4	89512	0.00446847	0	0.00446847
rs9872064	3	26802920	1	0	1	89515	0.00111712	0	0.00111712
rs9872146	3	192850845	1	1	0	89515	0.00111712	0.00111712	0
rs9872223	3	87123762	3	0	3	89513	0.00335136	0	0.00335136
rs9872227	3	100186245	0	0	0	89516	0	0	0
rs9872261	3	22301429	3	3	0	89513	0.00335136	0.00335136	0
rs9872274	3	25146328	0	0	0	89516	0	0	0
rs9872393	3	5299769	4	2	2	89512	0.00446847	0.00223424	0.00223424
rs9872416	3	77505705	1	1	0	89515	0.00111712	0.00111712	0
rs9872428	3	152992936	2	1	1	89514	0.00223424	0.00111712	0.00111712
rs9872438	3	111543285	1	1	0	89515	0.00111712	0.00111712	0
rs9872573	3	137546102	0	0	0	89516	0	0	0
rs9872636	3	18383022	1	0	1	89515	0.00111712	0	0.00111712
rs9872658	3	59641369	0	0	0	89516	0	0	0
rs9872672	3	63499626	0	0	0	89516	0	0	0
rs9872797	3	189045268	0	0	0	89516	0	0	0
rs9872833	3	114374935	1	1	0	89515	0.00111712	0.00111712	0
rs9872865	3	11797636	4	0	4	89512	0.00446847	0	0.00446847
rs9872923	3	71697761	0	0	0	89516	0	0	0
rs9873013	3	181182392	0	0	0	89516	0	0	0
rs9873065	3	103820762	12	11	1	89504	0.0134054	0.0122883	0.00111712
rs9873066	3	55373924	3	2	1	89513	0.00335136	0.00223424	0.00111712
rs9873087	3	143394491	0	0	0	89516	0	0	0
rs9873203	3	65021946	0	0	0	89516	0	0	0
rs9873211	3	177082829	6	0	6	89510	0.00670271	0	0.00670271
rs9873225	3	131394600	1	1	0	89515	0.00111712	0.00111712	0
rs9873387	3	166178844	1	1	0	89515	0.00111712	0.00111712	0
rs9873405	3	55829678	0	0	0	89516	0	0	0
rs9873423	3	30951882	3	0	3	89513	0.00335136	0	0.00335136
rs9873456	3	171629269	3	2	1	89513	0.00335136	0.00223424	0.00111712
rs9873460	3	114199650	1	0	1	89515	0.00111712	0	0.00111712
rs9873488	3	139336381	0	0	0	89516	0	0	0
rs9873501	3	77146793	0	0	0	89516	0	0	0
rs9873604	3	44612050	0	0	0	89516	0	0	0
rs9873630	3	146763391	4	2	2	89512	0.00446847	0.00223424	0.00223424
rs9873710	3	110494308	1	1	0	89515	0.00111712	0.00111712	0
rs9873847	3	163440837	3	2	1	89513	0.00335136	0.00223424	0.00111712
rs9873881	3	132085885	2	0	2	89514	0.00223424	0	0.00223424
rs9873934	3	143357749	0	0	0	89516	0	0	0
rs9873946	3	27836045	0	0	0	89516	0	0	0
rs9873991	3	71850562	0	0	0	89516	0	0	0
rs9874131	3	71976489	0	0	0	89516	0	0	0
rs9874185	3	3518222	12	7	5	89504	0.0134054	0.00781983	0.00558559
rs9874195	3	5543950	5	3	2	89511	0.00558559	0.00335136	0.00223424
rs9874315	3	12727962	7	0	7	89509	0.00781983	0	0.00781983
rs9874416	3	148048835	2	1	1	89514	0.00223424	0.00111712	0.00111712
rs9874421	3	193730859	1	1	0	89515	0.00111712	0.00111712	0
rs9874474	3	49326178	0	0	0	89516	0	0	0
rs9874501	3	166420044	3	3	0	89513	0.00335136	0.00335136	0
rs9874549	3	116616793	110	109	1	89406	0.122883	0.121766	0.00111712
rs9874556	3	3356174	13	7	6	89503	0.0145225	0.00781983	0.00670271
rs9874640	3	29920665	0	0	0	89516	0	0	0
rs9874676	3	142993610	0	0	0	89516	0	0	0
rs9874687	3	65371543	0	0	0	89516	0	0	0
rs9874741	3	64341070	1	0	1	89515	0.00111712	0	0.00111712
rs9874747	3	113221258	2	2	0	89514	0.00223424	0.00223424	0
rs9874798	3	112941557	0	0	0	89516	0	0	0
rs9874803	3	112737787	0	0	0	89516	0	0	0
rs9874847	3	13919309	0	0	0	89516	0	0	0
rs9874938	3	74548437	1	0	1	89515	0.00111712	0	0.00111712
rs9874950	3	162400278	19	19	0	89497	0.0212253	0.0212253	0
rs9874962	3	166480559	3	3	0	89513	0.00335136	0.00335136	0
rs9874998	3	29322363	0	0	0	89516	0	0	0
rs9875059	3	158684185	3	3	0	89513	0.00335136	0.00335136	0
rs9875063	3	102364297	1	1	0	89515	0.00111712	0.00111712	0
rs9875124	3	189010687	0	0	0	89516	0	0	0
rs9875194	3	20849621	5	3	2	89511	0.00558559	0.00335136	0.00223424
rs9875215	3	7125372	10	5	5	89506	0.0111712	0.00558559	0.00558559
rs9875226	3	15380749	10	0	10	89506	0.0111712	0	0.0111712
rs9875241	3	14845673	0	0	0	89516	0	0	0
rs9875286	3	196383215	0	0	0	89516	0	0	0
rs9875296	3	186104325	0	0	0	89516	0	0	0
rs987532	3	34114052	0	0	0	89516	0	0	0
rs9875352	3	34500346	0	0	0	89516	0	0	0
rs9875392	3	128886264	0	0	0	89516	0	0	0
rs9875451	3	5511101	5	3	2	89511	0.00558559	0.00335136	0.00223424
rs9875598	3	116826426	4	3	1	89512	0.00446847	0.00335136	0.00111712
rs9875609	3	115902720	4	3	1	89512	0.00446847	0.00335136	0.00111712
rs9875733	3	3165379	17	8	9	89499	0.018991	0.00893695	0.0100541
rs9875778	3	82447707	6	4	2	89510	0.00670271	0.00446847	0.00223424
rs9875783	3	82477805	4	2	2	89512	0.00446847	0.00223424	0.00223424
rs9875791	3	82787794	3	1	2	89513	0.00335136	0.00111712	0.00223424
rs9875832	3	5618948	5	3	2	89511	0.00558559	0.00335136	0.00223424
rs9875843	3	19409996	3	1	2	89513	0.00335136	0.00111712	0.00223424
rs9875878	3	99884509	3	2	1	89513	0.00335136	0.00223424	0.00111712
rs9875884	3	28718454	0	0	0	89516	0	0	0
rs9876005	3	11062763	0	0	0	89516	0	0	0
rs9876159	3	14259640	1	0	1	89515	0.00111712	0	0.00111712
rs9876236	3	195771574	12	1	11	89504	0.0134054	0.00111712	0.0122883
rs9876372	3	190049397	1	0	1	89515	0.00111712	0	0.00111712
rs9876378	3	85071278	5	1	4	89511	0.00558559	0.00111712	0.00446847
rs9876406	3	85526423	10	6	4	89506	0.0111712	0.00670271	0.00446847
rs9876409	3	189769654	0	0	0	89516	0	0	0
rs9876469	3	18308311	1	0	1	89515	0.00111712	0	0.00111712
rs9876483	3	12803792	5	0	5	89511	0.00558559	0	0.00558559
rs9876491	3	111683848	1	1	0	89515	0.00111712	0.00111712	0
rs9876561	3	23937789	1	0	1	89515	0.00111712	0	0.00111712
rs9876565	3	414050	34	9	25	89482	0.037982	0.0100541	0.027928
rs9876674	3	65424578	0	0	0	89516	0	0	0
rs9876699	3	186766097	1	0	1	89515	0.00111712	0	0.00111712
rs9876733	3	109002032	20	1	19	89496	0.0223424	0.00111712	0.0212253
rs9876739	3	184326323	2	0	2	89514	0.00223424	0	0.00223424
rs9876788	3	28201121	0	0	0	89516	0	0	0
rs9876871	3	36812570	2	2	0	89514	0.00223424	0.00223424	0
rs987692	3	29305491	0	0	0	89516	0	0	0
rs9876922	3	5715540	5	3	2	89511	0.00558559	0.00335136	0.00223424
rs9876938	3	104106616	24	24	0	89492	0.0268108	0.0268108	0
rs9877021	3	81406155	5	0	5	89511	0.00558559	0	0.00558559
rs9877031	3	185849219	0	0	0	89516	0	0	0
rs9877140	3	59925591	1	0	1	89515	0.00111712	0	0.00111712
rs9877159	3	190699342	4	3	1	89512	0.00446847	0.00335136	0.00111712
rs9877175	3	177170859	2	0	2	89514	0.00223424	0	0.00223424
rs9877176	3	140160906	0	0	0	89516	0	0	0
rs9877278	3	83124229	45	2	43	89471	0.0502703	0.00223424	0.0480361
rs9877342	3	165940003	4	4	0	89512	0.00446847	0.00446847	0
rs9877422	3	62904782	0	0	0	89516	0	0	0
rs9877496	3	182207825	0	0	0	89516	0	0	0
rs9877500	3	197683938	5	0	5	89511	0.00558559	0	0.00558559
rs9877502	3	190669518	7	3	4	89509	0.00781983	0.00335136	0.00446847
rs9877525	3	36812936	2	2	0	89514	0.00223424	0.00223424	0
rs9877562	3	153446208	3	3	0	89513	0.00335136	0.00335136	0
rs987771	3	154977461	1	1	0	89515	0.00111712	0.00111712	0
rs9877814	3	184286049	3	0	3	89513	0.00335136	0	0.00335136
rs9877898	3	188338763	2	2	0	89514	0.00223424	0.00223424	0
rs9877923	3	117379540	4	3	1	89512	0.00446847	0.00335136	0.00111712
rs9878112	3	2074515	46	18	28	89470	0.0513875	0.0201081	0.0312793
rs9878113	3	17187128	0	0	0	89516	0	0	0
rs9878131	3	167082989	0	0	0	89516	0	0	0
rs9878179	3	192128704	3	1	2	89513	0.00335136	0.00111712	0.00223424
rs9878212	3	30139266	0	0	0	89516	0	0	0
rs9878286	3	115789995	4	3	1	89512	0.00446847	0.00335136	0.00111712
rs9878321	3	40174858	0	0	0	89516	0	0	0
rs9878349	3	185281	28	7	21	89488	0.0312793	0.00781983	0.0234595
rs9878371	3	100313974	0	0	0	89516	0	0	0
rs9878433	3	97279087	0	0	0	89516	0	0	0
rs9878448	3	30987740	3	0	3	89513	0.00335136	0	0.00335136
rs9878582	3	177472629	2	0	2	89514	0.00223424	0	0.00223424
rs9878600	3	56017598	0	0	0	89516	0	0	0
rs9878606	3	24633038	0	0	0	89516	0	0	0
rs9878631	3	158757009	1	1	0	89515	0.00111712	0.00111712	0
rs9878647	3	84004695	44	0	44	89472	0.0491532	0	0.0491532
rs9878666	3	161665740	1	0	1	89515	0.00111712	0	0.00111712
rs9878692	3	146969974	0	0	0	89516	0	0	0
rs9878704	3	185180812	0	0	0	89516	0	0	0
rs9878706	3	118659679	1	1	0	89515	0.00111712	0.00111712	0
rs9878758	3	155053281	1	1	0	89515	0.00111712	0.00111712	0
rs9878775	3	182659953	1	0	1	89515	0.00111712	0	0.00111712
rs9878780	3	112118529	2	1	1	89514	0.00223424	0.00111712	0.00111712
rs9878804	3	184853053	0	0	0	89516	0	0	0
rs9878846	3	132638242	9	7	2	89507	0.0100541	0.00781983	0.00223424
rs9878877	3	23737121	0	0	0	89516	0	0	0
rs9878888	3	111060392	1	1	0	89515	0.00111712	0.00111712	0
rs9878903	3	30852085	0	0	0	89516	0	0	0
rs9878908	3	12302462	1	0	1	89515	0.00111712	0	0.00111712
rs9878916	3	54267797	5	1	4	89511	0.00558559	0.00111712	0.00446847
rs9878930	3	147276761	1	1	0	89515	0.00111712	0.00111712	0
rs9878934	3	72731997	0	0	0	89516	0	0	0
rs9878945	3	174740389	3	0	3	89513	0.00335136	0	0.00335136
rs9878975	3	43168222	1	0	1	89515	0.00111712	0	0.00111712
rs9879078	3	23052956	0	0	0	89516	0	0	0
rs9879081	3	143706302	1	0	1	89515	0.00111712	0	0.00111712
rs9879164	3	54065571	2	0	2	89514	0.00223424	0	0.00223424
rs9879182	3	188229396	3	3	0	89513	0.00335136	0.00335136	0
rs9879188	3	165606177	1	0	1	89515	0.00111712	0	0.00111712
rs9879338	3	5309180	4	2	2	89512	0.00446847	0.00223424	0.00223424
rs9879343	3	58250116	2	1	1	89514	0.00223424	0.00111712	0.00111712
rs9879423	3	103027166	0	0	0	89516	0	0	0
rs9879467	3	24758780	0	0	0	89516	0	0	0
rs9879759	3	153404708	4	4	0	89512	0.00446847	0.00446847	0
rs9879872	3	21482318	2	0	2	89514	0.00223424	0	0.00223424
rs9879950	3	175001029	2	0	2	89514	0.00223424	0	0.00223424
rs9880091	3	56441795	1	0	1	89515	0.00111712	0	0.00111712
rs9880106	3	8043370	45	23	22	89471	0.0502703	0.0256937	0.0245766
rs9880180	3	190682313	7	3	4	89509	0.00781983	0.00335136	0.00446847
rs9880192	3	128297569	1	0	1	89515	0.00111712	0	0.00111712
rs9880211	3	136107549	0	0	0	89516	0	0	0
rs9880406	3	126049305	1	0	1	89515	0.00111712	0	0.00111712
rs9880416	3	106014926	2	2	0	89514	0.00223424	0.00223424	0
rs9880478	3	59228745	0	0	0	89516	0	0	0
rs9880522	3	118214106	7	1	6	89509	0.00781983	0.00111712	0.00670271
rs9880534	3	169442363	0	0	0	89516	0	0	0
rs9880540	3	70607208	1	0	1	89515	0.00111712	0	0.00111712
rs9880584	3	79562067	1	1	0	89515	0.00111712	0.00111712	0
rs9880620	3	61111881	11	0	11	89505	0.0122883	0	0.0122883
rs9880646	3	159861147	0	0	0	89516	0	0	0
rs9880693	3	104878270	0	0	0	89516	0	0	0
rs9880715	3	71081865	1	0	1	89515	0.00111712	0	0.00111712
rs9880752	3	54223872	4	0	4	89512	0.00446847	0	0.00446847
rs9880803	3	13677647	1	0	1	89515	0.00111712	0	0.00111712
rs9880889	3	23489512	1	0	1	89515	0.00111712	0	0.00111712
rs9880945	3	124664036	0	0	0	89516	0	0	0
rs9880995	3	193495514	1	1	0	89515	0.00111712	0.00111712	0
rs9881029	3	72194452	0	0	0	89516	0	0	0
rs9881047	3	139595530	0	0	0	89516	0	0	0
rs9881051	3	34545267	0	0	0	89516	0	0	0
rs9881101	3	6420936	9	3	6	89507	0.0100541	0.00335136	0.00670271
rs9881149	3	71186626	1	0	1	89515	0.00111712	0	0.00111712
rs9881165	3	167208012	0	0	0	89516	0	0	0
rs9881298	3	194573239	4	1	3	89512	0.00446847	0.00111712	0.00335136
rs9881309	3	107584575	1	1	0	89515	0.00111712	0.00111712	0
rs9881321	3	95991618	4	4	0	89512	0.00446847	0.00446847	0
rs988140	3	137637478	0	0	0	89516	0	0	0
rs9881485	3	146810327	2	2	0	89514	0.00223424	0.00223424	0
rs9881486	3	64798527	0	0	0	89516	0	0	0
rs9881500	3	105311572	10	9	1	89506	0.0111712	0.0100541	0.00111712
rs9881556	3	79674538	1	1	0	89515	0.00111712	0.00111712	0
rs9881693	3	14311273	1	0	1	89515	0.00111712	0	0.00111712
rs9881736	3	60487247	18	6	12	89498	0.0201081	0.00670271	0.0134054
rs9881827	3	183998358	1	0	1	89515	0.00111712	0	0.00111712
rs9881840	3	32401585	0	0	0	89516	0	0	0
rs9881850	3	17554181	2	2	0	89514	0.00223424	0.00223424	0
rs9881902	3	172389700	1	0	1	89515	0.00111712	0	0.00111712
rs9881938	3	75977129	7	1	6	89509	0.00781983	0.00111712	0.00670271
rs9881945	3	30662449	0	0	0	89516	0	0	0
rs9881946	3	71872014	0	0	0	89516	0	0	0
rs9882014	3	139176535	0	0	0	89516	0	0	0
rs9882048	3	157490082	0	0	0	89516	0	0	0
rs9882058	3	6937327	10	2	8	89506	0.0111712	0.00223424	0.00893695
rs9882071	3	29376271	0	0	0	89516	0	0	0
rs9882073	3	54162933	6	0	6	89510	0.00670271	0	0.00670271
rs9882140	3	13686178	1	0	1	89515	0.00111712	0	0.00111712
rs9882167	3	175767376	1	0	1	89515	0.00111712	0	0.00111712
rs9882181	3	175649736	11	11	0	89505	0.0122883	0.0122883	0
rs9882205	3	186570398	0	0	0	89516	0	0	0
rs9882210	3	174093339	1	0	1	89515	0.00111712	0	0.00111712
rs9882239	3	77322334	3	3	0	89513	0.00335136	0.00335136	0
rs9882269	3	114162723	1	0	1	89515	0.00111712	0	0.00111712
rs9882370	3	157542901	0	0	0	89516	0	0	0
rs9882483	3	151359752	9	7	2	89507	0.0100541	0.00781983	0.00223424
rs9882521	3	133243896	0	0	0	89516	0	0	0
rs9882666	3	75051562	2	0	2	89514	0.00223424	0	0.00223424
rs9882829	3	29700225	0	0	0	89516	0	0	0
rs9882874	3	174356956	4	0	4	89512	0.00446847	0	0.00446847
rs9882906	3	78234456	3	2	1	89513	0.00335136	0.00223424	0.00111712
rs9883048	3	194067928	3	2	1	89513	0.00335136	0.00223424	0.00111712
rs9883066	3	148657780	0	0	0	89516	0	0	0
rs9883073	3	41284536	1	0	1	89515	0.00111712	0	0.00111712
rs9883083	3	14646088	1	0	1	89515	0.00111712	0	0.00111712
rs9883142	3	7017919	13	3	10	89503	0.0145225	0.00335136	0.0111712
rs9883161	3	162004273	0	0	0	89516	0	0	0
rs9883163	3	82093652	5	2	3	89511	0.00558559	0.00223424	0.00335136
rs9883178	3	195556571	12	0	12	89504	0.0134054	0	0.0134054
rs9883187	3	134828534	1	0	1	89515	0.00111712	0	0.00111712
rs9883192	3	193818301	1	1	0	89515	0.00111712	0.00111712	0
rs9883195	3	59460320	1	0	1	89515	0.00111712	0	0.00111712
rs9883204	3	123096820	4	1	3	89512	0.00446847	0.00111712	0.00335136
rs9883225	3	23734450	0	0	0	89516	0	0	0
rs9883288	3	21525138	1	0	1	89515	0.00111712	0	0.00111712
rs9883354	3	77332185	3	3	0	89513	0.00335136	0.00335136	0
rs9883373	3	77720924	3	3	0	89513	0.00335136	0.00335136	0
rs9883387	3	89178317	3	0	3	89513	0.00335136	0	0.00335136
rs9883470	3	171101552	2	1	1	89514	0.00223424	0.00111712	0.00111712
rs9883474	3	87525449	3	0	3	89513	0.00335136	0	0.00335136
rs9883486	3	130216566	0	0	0	89516	0	0	0
rs9883548	3	189456903	0	0	0	89516	0	0	0
rs9883613	3	150298317	0	0	0	89516	0	0	0
rs9883625	3	32844155	1	0	1	89515	0.00111712	0	0.00111712
rs9883639	3	14345707	0	0	0	89516	0	0	0
rs9883654	3	152721975	0	0	0	89516	0	0	0
rs9883722	3	89178604	3	0	3	89513	0.00335136	0	0.00335136
rs9883738	3	176841706	10	0	10	89506	0.0111712	0	0.0111712
rs9883756	3	187723336	0	0	0	89516	0	0	0
rs9883927	3	48463711	0	0	0	89516	0	0	0
rs9883955	3	134372486	0	0	0	89516	0	0	0
rs9883988	3	130162395	0	0	0	89516	0	0	0
rs9884065	3	138736641	4	0	4	89512	0.00446847	0	0.00446847
rs9884066	3	157265066	3	2	1	89513	0.00335136	0.00223424	0.00111712
rs9884096	3	23683778	0	0	0	89516	0	0	0
rs988682	3	15318013	12	0	12	89504	0.0134054	0	0.0134054
rs989512	3	192392450	3	3	0	89513	0.00335136	0.00335136	0
rs9898	3	186390627	4	3	1	89512	0.00446847	0.00335136	0.00111712
rs990155	3	6132069	1	0	1	89515	0.00111712	0	0.00111712
rs990784	3	74321440	1	0	1	89515	0.00111712	0	0.00111712
rs990922	3	69778439	0	0	0	89516	0	0	0
rs991335	3	56234932	0	0	0	89516	0	0	0
rs991639	3	89511	797	6	791	88719	0.890344	0.00670271	0.883641
rs9917624	3	175566986	9	9	0	89507	0.0100541	0.0100541	0
rs9917701	3	150051590	1	0	1	89515	0.00111712	0	0.00111712
rs9917782	3	65128809	2	2	0	89514	0.00223424	0.00223424	0
rs9917823	3	183673780	1	0	1	89515	0.00111712	0	0.00111712
rs991932	3	173475674	3	3	0	89513	0.00335136	0.00335136	0
rs993483	3	140125714	0	0	0	89516	0	0	0
rs993691	3	140120742	0	0	0	89516	0	0	0
rs9942	3	141663752	1	0	1	89515	0.00111712	0	0.00111712
rs9942085	3	2697187	30	9	21	89486	0.0335136	0.0100541	0.0234595
rs9942088	3	30267512	0	0	0	89516	0	0	0
rs994800	3	8306218	23	1	22	89493	0.0256937	0.00111712	0.0245766
rs995435	3	30700922	0	0	0	89516	0	0	0
rs995904	3	65273669	0	0	0	89516	0	0	0
rs996174	3	60093362	48	47	1	89468	0.0536217	0.0525046	0.00111712
rs996314	3	5889791	1	0	1	89515	0.00111712	0	0.00111712
rs996482	3	20583674	11	2	9	89505	0.0122883	0.00223424	0.0100541
rs9968057	3	29245317	0	0	0	89516	0	0	0
rs9968070	3	82010368	5	2	3	89511	0.00558559	0.00223424	0.00335136
rs9968111	3	171500490	2	1	1	89514	0.00223424	0.00111712	0.00111712
rs9968193	3	122694930	2	1	1	89514	0.00223424	0.00111712	0.00111712
rs9968231	3	141027614	0	0	0	89516	0	0	0
rs997245	3	61844601	3	0	3	89513	0.00335136	0	0.00335136
rs997334	3	34545151	0	0	0	89516	0	0	0
rs997384	3	19224498	4	0	4	89512	0.00446847	0	0.00446847
rs997500	3	5790183	7	4	3	89509	0.00781983	0.00446847	0.00335136
rs997520	3	32883581	2	0	2	89514	0.00223424	0	0.00223424
rs9985240	3	103062452	0	0	0	89516	0	0	0
rs9985392	3	69422317	1	0	1	89515	0.00111712	0	0.00111712
rs9985399	3	40008634	0	0	0	89516	0	0	0
rs9985400	3	139847179	0	0	0	89516	0	0	0
rs9985428	3	102361006	1	1	0	89515	0.00111712	0.00111712	0
rs9985486	3	33974709	0	0	0	89516	0	0	0
rs9985487	3	72747253	0	0	0	89516	0	0	0
rs998591	3	135103031	0	0	0	89516	0	0	0
rs998945	3	122707433	2	1	1	89514	0.00223424	0.00111712	0.00111712
rs9989976	3	43899743	1	0	1	89515	0.00111712	0	0.00111712
rs9990047	3	41448372	3	2	1	89513	0.00335136	0.00223424	0.00111712
rs9990104	3	95760926	0	0	0	89516	0	0	0
rs9990164	3	83945154	44	0	44	89472	0.0491532	0	0.0491532
rs9990224	3	8908331	0	0	0	89516	0	0	0
rs9990333	3	195827205	13	2	11	89503	0.0145225	0.00223424	0.0122883
rs9990367	3	35054264	0	0	0	89516	0	0	0
rs999802	3	112127280	2	1	1	89514	0.00223424	0.00111712	0.00111712
rs999941	3	194310359	2	2	0	89514	0.00223424	0.00223424	0
SCN5A-chr3-38622464	3	38622464	1	0	1	89515	0.00111712	0	0.00111712
seq-rs10342	3	129155670	0	0	0	89516	0	0	0
seq-rs1038384	3	69426004	1	0	1	89515	0.00111712	0	0.00111712
seq-rs104893831	3	10188233	1	0	1	89515	0.00111712	0	0.00111712
Seq-rs1063539	3	186575392	0	0	0	89516	0	0	0
seq-rs111052004	3	37035040	2	1	1	89514	0.00223424	0.00111712	0.00111712
seq-rs111713852	3	9911575	0	0	0	89516	0	0	0
seq-rs112854798	3	42264712	3	0	3	89513	0.00335136	0	0.00335136
seq-rs113284420	3	440736	35	10	25	89481	0.0390992	0.0111712	0.027928
seq-rs114359616	3	30063194	0	0	0	89516	0	0	0
seq-rs11541859	3	37042503	349	7	342	89167	0.389874	0.00781983	0.382055
seq-rs115532916	3	128622922	1	0	1	89515	0.00111712	0	0.00111712
seq-rs116840778	3	8775642	0	0	0	89516	0	0	0
seq-rs118038389	3	52819084	0	0	0	89516	0	0	0
seq-rs1186458	3	11695561	0	0	0	89516	0	0	0
seq-rs11914848	3	50368806	0	0	0	89516	0	0	0
seq-rs121908846	3	189608663	0	0	0	89516	0	0	0
seq-rs121909260	3	121976122	0	0	0	89516	0	0	0
seq-rs121918472	3	93598150	1	1	0	89515	0.00111712	0.00111712	0
seq-rs121918695	3	24169187	0	0	0	89516	0	0	0
seq-rs12721613	3	119526176	0	0	0	89516	0	0	0
seq-rs13067835	3	59999690	1	0	1	89515	0.00111712	0	0.00111712
seq-rs137854607	3	38595800	0	0	0	89516	0	0	0
seq-rs137854613	3	38592996	0	0	0	89516	0	0	0
seq-rs138273543	3	121158910	2	1	1	89514	0.00223424	0.00111712	0.00111712
seq-rs140077856	3	101575921	0	0	0	89516	0	0	0
seq-rs140610095	3	46727062	0	0	0	89516	0	0	0
seq-rs141961866	3	190039955	1	0	1	89515	0.00111712	0	0.00111712
seq-rs144288627	3	7494338	31	5	26	89485	0.0346307	0.00558559	0.0290451
seq-rs144387299	3	196751231	1	0	1	89515	0.00111712	0	0.00111712
seq-rs144845982	3	52526263	0	0	0	89516	0	0	0
seq-rs145496528	3	172224402	0	0	0	89516	0	0	0
seq-rs147065831	3	130437378	0	0	0	89516	0	0	0
seq-rs148616625	3	196733596	1	0	1	89515	0.00111712	0	0.00111712
seq-rs149460434	3	170724956	0	0	0	89516	0	0	0
seq-rs150936840	3	123426842	0	0	0	89516	0	0	0
seq-rs1512021	3	62544818	0	0	0	89516	0	0	0
seq-rs156250	3	6337920	12	3	9	89504	0.0134054	0.00335136	0.0100541
seq-rs16861210	3	186566498	0	0	0	89516	0	0	0
seq-rs17034687	3	3679852	6	3	3	89510	0.00670271	0.00335136	0.00335136
seq-rs17080319	3	48732480	0	0	0	89516	0	0	0
seq-rs1799977	3	37053568	1	1	0	89515	0.00111712	0.00111712	0
seq-rs185476065	3	49137655	0	0	0	89516	0	0	0
seq-rs186366418	3	52430775	0	0	0	89516	0	0	0
seq-rs187158412	3	170555483	1	0	1	89515	0.00111712	0	0.00111712
seq-rs190235251	3	193377336	7	1	6	89509	0.00781983	0.00111712	0.00670271
seq-rs192732174	3	33109737	1	0	1	89515	0.00111712	0	0.00111712
seq-rs193922370	3	37050304	1	1	0	89515	0.00111712	0.00111712	0
seq-rs193922427	3	122001037	0	0	0	89516	0	0	0
seq-rs199473045	3	38674719	0	0	0	89516	0	0	0
seq-rs199473054	3	38671911	0	0	0	89516	0	0	0
seq-rs199473068	3	38662377	0	0	0	89516	0	0	0
seq-rs199473069	3	38662376	0	0	0	89516	0	0	0
seq-rs199473076	3	38651441	0	0	0	89516	0	0	0
seq-rs199473082	3	38651315	0	0	0	89516	0	0	0
seq-rs199473085	3	38651285	0	0	0	89516	0	0	0
seq-rs199473093	3	38648293	0	0	0	89516	0	0	0
seq-rs199473108	3	38647562	0	0	0	89516	0	0	0
seq-rs199473114	3	38646353	0	0	0	89516	0	0	0
seq-rs199473119	3	38645526	0	0	0	89516	0	0	0
seq-rs199473124	3	38645393	0	0	0	89516	0	0	0
seq-rs199473128	3	38645358	0	0	0	89516	0	0	0
seq-rs199473142	3	38639443	0	0	0	89516	0	0	0
seq-rs199473144	3	38639435	0	0	0	89516	0	0	0
seq-rs199473165	3	38627442	0	0	0	89516	0	0	0
seq-rs199473171	3	38627292	0	0	0	89516	0	0	0
seq-rs199473172	3	38627291	0	0	0	89516	0	0	0
seq-rs199473180	3	38622757	1	0	1	89515	0.00111712	0	0.00111712
seq-rs199473183	3	38622640	1	0	1	89515	0.00111712	0	0.00111712
seq-rs199473198	3	38618250	1	0	1	89515	0.00111712	0	0.00111712
seq-rs199473202	3	38616858	1	0	1	89515	0.00111712	0	0.00111712
seq-rs199473218	3	38603986	1	0	1	89515	0.00111712	0	0.00111712
seq-rs199473224	3	38601895	0	0	0	89516	0	0	0
seq-rs199473225	3	38601888	0	0	0	89516	0	0	0
seq-rs199473226	3	38601883	0	0	0	89516	0	0	0
seq-rs199473233	3	38601826	0	0	0	89516	0	0	0
seq-rs199473250	3	38598027	0	0	0	89516	0	0	0
seq-rs199473253	3	38597996	0	0	0	89516	0	0	0
seq-rs199473260	3	38597211	0	0	0	89516	0	0	0
seq-rs199473263	3	38597196	0	0	0	89516	0	0	0
seq-rs199473278	3	38595797	0	0	0	89516	0	0	0
seq-rs199473283	3	38592986	0	0	0	89516	0	0	0
seq-rs199473288	3	38592929	0	0	0	89516	0	0	0
seq-rs199473292	3	38592882	0	0	0	89516	0	0	0
seq-rs199473293	3	38592864	0	0	0	89516	0	0	0
seq-rs199473294	3	38592825	0	0	0	89516	0	0	0
seq-rs199473297	3	38592737	0	0	0	89516	0	0	0
seq-rs199473300	3	38592695	0	0	0	89516	0	0	0
seq-rs199473305	3	38592636	0	0	0	89516	0	0	0
seq-rs199473311	3	38592561	0	0	0	89516	0	0	0
seq-rs199473324	3	38592239	0	0	0	89516	0	0	0
seq-rs199473327	3	38592125	0	0	0	89516	0	0	0
seq-rs199473554	3	38671883	0	0	0	89516	0	0	0
seq-rs199473564	3	38649696	0	0	0	89516	0	0	0
seq-rs199473565	3	38648234	0	0	0	89516	0	0	0
seq-rs199473573	3	38645498	0	0	0	89516	0	0	0
seq-rs199473576	3	38645388	0	0	0	89516	0	0	0
seq-rs199473584	3	38627528	0	0	0	89516	0	0	0
seq-rs199473598	3	38608049	1	0	1	89515	0.00111712	0	0.00111712
seq-rs199473605	3	38601865	0	0	0	89516	0	0	0
seq-rs199473606	3	38601848	0	0	0	89516	0	0	0
seq-rs199473609	3	38601666	0	0	0	89516	0	0	0
seq-rs199473613	3	38598023	0	0	0	89516	0	0	0
seq-rs199473630	3	38592624	0	0	0	89516	0	0	0
seq-rs199473631	3	38592576	0	0	0	89516	0	0	0
seq-rs199473640	3	38591829	0	0	0	89516	0	0	0
seq-rs199660234	3	30713741	0	0	0	89516	0	0	0
seq-rs199922550	3	49759280	0	0	0	89516	0	0	0
seq-rs200547215	3	98541108	0	0	0	89516	0	0	0
seq-rs201539554	3	106293648	1	1	0	89515	0.00111712	0.00111712	0
seq-rs202083272	3	182788790	0	0	0	89516	0	0	0
seq-rs2078372	3	87132570	3	0	3	89513	0.00335136	0	0.00335136
seq-rs2229519	3	81698130	4	1	3	89512	0.00446847	0.00111712	0.00335136
seq-rs2290547	3	47061183	0	0	0	89516	0	0	0
seq-rs2342368	3	32402788	0	0	0	89516	0	0	0
seq-rs2370957	3	27387463	0	0	0	89516	0	0	0
seq-rs2648643	3	5238767	2	0	2	89514	0.00223424	0	0.00223424
seq-rs267238	3	45636335	2	0	2	89514	0.00223424	0	0.00223424
seq-rs267607742	3	37045967	1	1	0	89515	0.00111712	0.00111712	0
seq-rs267607759	3	37053309	1	1	0	89515	0.00111712	0.00111712	0
seq-rs267607768	3	37053358	1	1	0	89515	0.00111712	0.00111712	0
seq-rs267607778	3	37053591	1	1	0	89515	0.00111712	0.00111712	0
seq-rs267607780	3	37053593	1	1	0	89515	0.00111712	0.00111712	0
seq-rs267607784	3	37055922	1	1	0	89515	0.00111712	0.00111712	0
seq-rs267607790	3	37056037	1	1	0	89515	0.00111712	0.00111712	0
seq-rs267607795	3	37058996	1	1	0	89515	0.00111712	0.00111712	0
seq-rs267607825	3	37067499	1	1	0	89515	0.00111712	0.00111712	0
seq-rs267607837	3	37081676	1	1	0	89515	0.00111712	0.00111712	0
seq-rs267607853	3	37083823	1	1	0	89515	0.00111712	0.00111712	0
seq-rs267607873	3	37090097	1	1	0	89515	0.00111712	0.00111712	0
seq-rs267607879	3	37090101	1	1	0	89515	0.00111712	0.00111712	0
seq-rs267607884	3	37090394	1	1	0	89515	0.00111712	0.00111712	0
seq-rs267607888	3	37090509	1	1	0	89515	0.00111712	0.00111712	0
seq-rs267607889	3	37091975	1	1	0	89515	0.00111712	0.00111712	0
seq-rs267607894	3	37092119	1	1	0	89515	0.00111712	0.00111712	0
seq-rs281864940	3	37092027	1	1	0	89515	0.00111712	0.00111712	0
seq-rs28565077	3	108181993	2	1	1	89514	0.00223424	0.00111712	0.00111712
seq-rs28933394	3	129247749	0	0	0	89516	0	0	0
seq-rs28937318	3	38648200	0	0	0	89516	0	0	0
seq-rs3218634	3	121151812	2	1	1	89514	0.00223424	0.00111712	0.00111712
seq-rs34228084	3	139096094	0	0	0	89516	0	0	0
seq-rs34265972	3	186567702	0	0	0	89516	0	0	0
seq-rs34579244	3	7372106	30	5	25	89486	0.0335136	0.00558559	0.027928
seq-rs35592567.1	3	189614636	0	0	0	89516	0	0	0
seq-rs36210423	3	38645378	0	0	0	89516	0	0	0
seq-rs367543283	3	37089034	1	1	0	89515	0.00111712	0.00111712	0
seq-rs367585176	3	171544939	3	2	1	89513	0.00335136	0.00223424	0.00111712
seq-rs367770013	3	22186502	3	3	0	89513	0.00335136	0.00335136	0
seq-rs368703169	3	122817906	3	1	2	89513	0.00335136	0.00111712	0.00223424
seq-rs369342359	3	149174501	34	0	34	89482	0.037982	0	0.037982
seq-rs370725086	3	112951997	0	0	0	89516	0	0	0
seq-rs370762462	3	18055546	0	0	0	89516	0	0	0
seq-rs372892174	3	182695842	1	0	1	89515	0.00111712	0	0.00111712
seq-rs3730271	3	12645694	6	0	6	89510	0.00670271	0	0.00670271
seq-rs373570545	3	187030579	0	0	0	89516	0	0	0
seq-rs376591355	3	53848697	1	0	1	89515	0.00111712	0	0.00111712
seq-rs377497282	3	129059962	0	0	0	89516	0	0	0
seq-rs3827496	3	115340900	4	2	2	89512	0.00446847	0.00223424	0.00223424
seq-rs387906242	3	128598493	3	0	3	89513	0.00335136	0	0.00335136
seq-rs387906674	3	93611869	1	1	0	89515	0.00111712	0.00111712	0
seq-rs387906782	3	123366252	0	0	0	89516	0	0	0
seq-rs387906988	3	64142995	0	0	0	89516	0	0	0
seq-rs387907042	3	128618293	1	0	1	89515	0.00111712	0	0.00111712
seq-rs387907272	3	38182641	0	0	0	89516	0	0	0
seq-rs387907297	3	133692594	0	0	0	89516	0	0	0
seq-rs387907300	3	43122451	1	0	1	89515	0.00111712	0	0.00111712
seq-rs387907401	3	122003398	0	0	0	89516	0	0	0
seq-rs387907460	3	46944108	0	0	0	89516	0	0	0
seq-rs387907494	3	48666129	0	0	0	89516	0	0	0
seq-rs387907495	3	48666116	0	0	0	89516	0	0	0
seq-rs3918389	3	38645439	0	0	0	89516	0	0	0
seq-rs397507174	3	15685992	0	0	0	89516	0	0	0
seq-rs397507175	3	15686097	0	0	0	89516	0	0	0
seq-rs397507176	3	15686331	0	0	0	89516	0	0	0
seq-rs397507445	3	136046016	0	0	0	89516	0	0	0
seq-rs397509419	3	42730521	1	0	1	89515	0.00111712	0	0.00111712
seq-rs397509422	3	49759268	0	0	0	89516	0	0	0
seq-rs397509425	3	49760037	0	0	0	89516	0	0	0
seq-rs397509426	3	49761065	0	0	0	89516	0	0	0
seq-rs397514367	3	15685891	0	0	0	89516	0	0	0
seq-rs397514371	3	15685947	0	0	0	89516	0	0	0
seq-rs397514380	3	15686045	0	0	0	89516	0	0	0
seq-rs397514392	3	15686259	0	0	0	89516	0	0	0
seq-rs397514395	3	15686296	0	0	0	89516	0	0	0
seq-rs397514616	3	52486233	0	0	0	89516	0	0	0
seq-rs397516440	3	10183850	1	0	1	89515	0.00111712	0	0.00111712
seq-rs397516442	3	10188263	1	0	1	89515	0.00111712	0	0.00111712
seq-rs397516445	3	10191504	1	0	1	89515	0.00111712	0	0.00111712
seq-rs397516493	3	30729950	0	0	0	89516	0	0	0
seq-rs397516813	3	12641216	3	0	3	89513	0.00335136	0	0.00335136
seq-rs397516815	3	12627259	3	0	3	89513	0.00335136	0	0.00335136
seq-rs397516822	3	12650322	6	0	6	89510	0.00670271	0	0.00670271
seq-rs397516825	3	12645703	6	0	6	89510	0.00670271	0	0.00670271
seq-rs397516826	3	12645701	6	0	6	89510	0.00670271	0	0.00670271
seq-rs397516827	3	12645693	6	0	6	89510	0.00670271	0	0.00670271
seq-rs397516828	3	12645687	6	0	6	89510	0.00670271	0	0.00670271
seq-rs397516829	3	12645683	6	0	6	89510	0.00670271	0	0.00670271
seq-rs397516830	3	12645681	6	0	6	89510	0.00670271	0	0.00670271
seq-rs397516840	3	30729974	0	0	0	89516	0	0	0
seq-rs397516848	3	52485419	0	0	0	89516	0	0	0
seq-rs397517865	3	46747400	0	0	0	89516	0	0	0
seq-rs397517866	3	46750655	0	0	0	89516	0	0	0
seq-rs397517932	3	150659497	0	0	0	89516	0	0	0
seq-rs397517956	3	38592003	0	0	0	89516	0	0	0
seq-rs398123138	3	15686871	0	0	0	89516	0	0	0
seq-rs398123139	3	15685989	0	0	0	89516	0	0	0
seq-rs398123347	3	33087676	2	0	2	89514	0.00223424	0	0.00223424
seq-rs398123348	3	33063116	2	0	2	89514	0.00223424	0	0.00223424
seq-rs398123349	3	33058213	1	0	1	89515	0.00111712	0	0.00111712
seq-rs398123350	3	33114110	0	0	0	89516	0	0	0
seq-rs398123351	3	33038802	1	0	1	89515	0.00111712	0	0.00111712
seq-rs398123353	3	33109783	1	0	1	89515	0.00111712	0	0.00111712
seq-rs398123354	3	33109720	1	0	1	89515	0.00111712	0	0.00111712
seq-rs398123460	3	135969401	0	0	0	89516	0	0	0
seq-rs398123462	3	135969219	0	0	0	89516	0	0	0
seq-rs398123463	3	135979335	0	0	0	89516	0	0	0
seq-rs398123464	3	135969220	0	0	0	89516	0	0	0
seq-rs398123481	3	10183787	0	0	0	89516	0	0	0
seq-rs398123482	3	10183857	1	0	1	89515	0.00111712	0	0.00111712
seq-rs398123538	3	121491452	1	1	0	89515	0.00111712	0.00111712	0
seq-rs398123693	3	181430218	0	0	0	89516	0	0	0
seq-rs398124297	3	193361802	7	1	6	89509	0.00781983	0.00111712	0.00670271
seq-rs398124298	3	193364899	8	1	7	89508	0.00893695	0.00111712	0.00781983
seq-rs398124299	3	193364933	8	1	7	89508	0.00893695	0.00111712	0.00781983
seq-rs398124301	3	193376766	7	1	6	89509	0.00781983	0.00111712	0.00670271
seq-rs398124350	3	182763210	0	0	0	89516	0	0	0
seq-rs398124352	3	182756876	0	0	0	89516	0	0	0
seq-rs398124429	3	71019923	1	0	1	89515	0.00111712	0	0.00111712
seq-rs398124546	3	132411604	1	0	1	89515	0.00111712	0	0.00111712
seq-rs4855045	3	181495917	0	0	0	89516	0	0	0
seq-rs4997945	3	130536280	0	0	0	89516	0	0	0
seq-rs5030804	3	10183764	0	0	0	89516	0	0	0
seq-rs5030807	3	10183797	0	0	0	89516	0	0	0
seq-rs5030810	3	10183868	1	0	1	89515	0.00111712	0	0.00111712
seq-rs5030817	3	10191470	1	0	1	89515	0.00111712	0	0.00111712
seq-rs5030818	3	10191488	1	0	1	89515	0.00111712	0	0.00111712
seq-rs5030826	3	10183725	0	0	0	89516	0	0	0
seq-rs5030835	3	10191532	1	0	1	89515	0.00111712	0	0.00111712
seq-rs537423012	3	38603943	1	0	1	89515	0.00111712	0	0.00111712
seq-rs544349961	3	182759508	0	0	0	89516	0	0	0
seq-rs544369132	3	139067164	0	0	0	89516	0	0	0
seq-rs544389920	3	158376741	16	0	16	89500	0.0178739	0	0.0178739
seq-rs556433569	3	171362712	2	1	1	89514	0.00223424	0.00111712	0.00111712
seq-rs557957405	3	38618259	1	0	1	89515	0.00111712	0	0.00111712
seq-rs56325145	3	165491308	1	1	0	89515	0.00111712	0.00111712	0
seq-rs567032648	3	49059608	0	0	0	89516	0	0	0
seq-rs567723663	3	46899961	0	0	0	89516	0	0	0
seq-rs572237881	3	33114078	0	0	0	89516	0	0	0
seq-rs587776760	3	48936144	0	0	0	89516	0	0	0
seq-rs587776932	3	178947865	3	0	3	89513	0.00335136	0	0.00335136
seq-rs587777110	3	184076016	1	0	1	89515	0.00111712	0	0.00111712
seq-rs587777112	3	184075219	1	0	1	89515	0.00111712	0	0.00111712
seq-rs587777265	3	25773864	0	0	0	89516	0	0	0
seq-rs587777728	3	9934639	0	0	0	89516	0	0	0
seq-rs587777729	3	9932469	0	0	0	89516	0	0	0
seq-rs587777730	3	9934994	0	0	0	89516	0	0	0
seq-rs587777731	3	9932441	0	0	0	89516	0	0	0
seq-rs587778881	3	37061941	1	1	0	89515	0.00111712	0.00111712	0
seq-rs587778882	3	37035141	2	1	1	89514	0.00223424	0.00111712	0.00111712
seq-rs587778883	3	37067139	1	1	0	89515	0.00111712	0.00111712	0
seq-rs587778884	3	37067160	1	1	0	89515	0.00111712	0.00111712	0
seq-rs587778885	3	37067158	1	1	0	89515	0.00111712	0.00111712	0
seq-rs587778887	3	37067221	1	1	0	89515	0.00111712	0.00111712	0
seq-rs587778888	3	37035151	2	1	1	89514	0.00223424	0.00111712	0.00111712
seq-rs587778889	3	37067233	1	1	0	89515	0.00111712	0.00111712	0
seq-rs587778894	3	37067260	1	1	0	89515	0.00111712	0.00111712	0
seq-rs587778896	3	37038110	1	1	0	89515	0.00111712	0.00111712	0
seq-rs587778898	3	37067295	1	1	0	89515	0.00111712	0.00111712	0
seq-rs587778900	3	37067307	1	1	0	89515	0.00111712	0.00111712	0
seq-rs587778906	3	37067432	1	1	0	89515	0.00111712	0.00111712	0
seq-rs587778907	3	37067448	1	1	0	89515	0.00111712	0.00111712	0
seq-rs587778911	3	37067500	1	1	0	89515	0.00111712	0.00111712	0
seq-rs587778912	3	37070280	1	1	0	89515	0.00111712	0.00111712	0
seq-rs587778913	3	37038135	1	1	0	89515	0.00111712	0.00111712	0
seq-rs587778915	3	37070313	1	1	0	89515	0.00111712	0.00111712	0
seq-rs587778918	3	37070327	1	1	0	89515	0.00111712	0.00111712	0
seq-rs587778919	3	37070329	1	1	0	89515	0.00111712	0.00111712	0
seq-rs587778923	3	37038148	1	1	0	89515	0.00111712	0.00111712	0
seq-rs587778924	3	37070416	1	1	0	89515	0.00111712	0.00111712	0
seq-rs587778925	3	37070417	1	1	0	89515	0.00111712	0.00111712	0
seq-rs587778926	3	37070421	1	1	0	89515	0.00111712	0.00111712	0
seq-rs587778928	3	37081690	1	1	0	89515	0.00111712	0.00111712	0
seq-rs587778929	3	37081692	1	1	0	89515	0.00111712	0.00111712	0
seq-rs587778930	3	37081706	1	1	0	89515	0.00111712	0.00111712	0
seq-rs587778931	3	37081710	1	1	0	89515	0.00111712	0.00111712	0
seq-rs587778932	3	37038150	1	1	0	89515	0.00111712	0.00111712	0
seq-rs587778933	3	37081731	1	1	0	89515	0.00111712	0.00111712	0
seq-rs587778937	3	37081782	1	1	0	89515	0.00111712	0.00111712	0
seq-rs587778939	3	37083759	1	1	0	89515	0.00111712	0.00111712	0
seq-rs587778943	3	37089026	1	1	0	89515	0.00111712	0.00111712	0
seq-rs587778944	3	37038167	1	1	0	89515	0.00111712	0.00111712	0
seq-rs587778946	3	37089078	1	1	0	89515	0.00111712	0.00111712	0
seq-rs587778947	3	37089097	1	1	0	89515	0.00111712	0.00111712	0
seq-rs587778950	3	37089143	1	1	0	89515	0.00111712	0.00111712	0
seq-rs587778953	3	37089158	1	1	0	89515	0.00111712	0.00111712	0
seq-rs587778954	3	37089171	1	1	0	89515	0.00111712	0.00111712	0
seq-rs587778956	3	37090011	1	1	0	89515	0.00111712	0.00111712	0
seq-rs587778958	3	37090036	1	1	0	89515	0.00111712	0.00111712	0
seq-rs587778961	3	37090030	1	1	0	89515	0.00111712	0.00111712	0
seq-rs587778962	3	37090041	1	1	0	89515	0.00111712	0.00111712	0
seq-rs587778964	3	37090095	1	1	0	89515	0.00111712	0.00111712	0
seq-rs587778966	3	37038189	1	1	0	89515	0.00111712	0.00111712	0
seq-rs587778968	3	37038192	1	1	0	89515	0.00111712	0.00111712	0
seq-rs587778971	3	37090440	1	1	0	89515	0.00111712	0.00111712	0
seq-rs587778975	3	37090498	1	1	0	89515	0.00111712	0.00111712	0
seq-rs587778978	3	37091976	1	1	0	89515	0.00111712	0.00111712	0
seq-rs587778979	3	37091978	1	1	0	89515	0.00111712	0.00111712	0
seq-rs587778980	3	37091984	1	1	0	89515	0.00111712	0.00111712	0
seq-rs587778981	3	37092018	1	1	0	89515	0.00111712	0.00111712	0
seq-rs587778984	3	37092028	1	1	0	89515	0.00111712	0.00111712	0
seq-rs587778997	3	37042470	366	8	358	89150	0.408865	0.00893695	0.399929
seq-rs587778998	3	37042482	361	8	353	89155	0.40328	0.00893695	0.394343
seq-rs587779001	3	37035012	2	1	1	89514	0.00223424	0.00111712	0.00111712
seq-rs587779006	3	37045955	1	1	0	89515	0.00111712	0.00111712	0
seq-rs587779009	3	37048488	1	1	0	89515	0.00111712	0.00111712	0
seq-rs587779012	3	37048490	1	1	0	89515	0.00111712	0.00111712	0
seq-rs587779013	3	37035077	2	1	1	89514	0.00223424	0.00111712	0.00111712
seq-rs587779014	3	37048505	1	1	0	89515	0.00111712	0.00111712	0
seq-rs587779021	3	37050396	1	1	0	89515	0.00111712	0.00111712	0
seq-rs587779022	3	37053310	1	1	0	89515	0.00111712	0.00111712	0
seq-rs587779024	3	37053355	1	1	0	89515	0.00111712	0.00111712	0
seq-rs587779027	3	37053501	1	1	0	89515	0.00111712	0.00111712	0
seq-rs587779029	3	37035043	2	1	1	89514	0.00223424	0.00111712	0.00111712
seq-rs587779031	3	37053584	1	1	0	89515	0.00111712	0.00111712	0
seq-rs587779032	3	37053590	1	1	0	89515	0.00111712	0.00111712	0
seq-rs587779035	3	37055921	1	1	0	89515	0.00111712	0.00111712	0
seq-rs587779036	3	37055914	1	1	0	89515	0.00111712	0.00111712	0
seq-rs587779037	3	37055976	1	1	0	89515	0.00111712	0.00111712	0
seq-rs587779040	3	37035116	2	1	1	89514	0.00223424	0.00111712	0.00111712
seq-rs587779041	3	37058993	1	1	0	89515	0.00111712	0.00111712	0
seq-rs587779042	3	37058990	1	1	0	89515	0.00111712	0.00111712	0
seq-rs587779043	3	37059017	1	1	0	89515	0.00111712	0.00111712	0
seq-rs587779045	3	37035122	2	1	1	89514	0.00223424	0.00111712	0.00111712
seq-rs587779046	3	37059062	1	1	0	89515	0.00111712	0.00111712	0
seq-rs587779047	3	37059066	1	1	0	89515	0.00111712	0.00111712	0
seq-rs587779048	3	37059072	1	1	0	89515	0.00111712	0.00111712	0
seq-rs587779050	3	37059090	1	1	0	89515	0.00111712	0.00111712	0
seq-rs587779052	3	37061814	1	1	0	89515	0.00111712	0.00111712	0
seq-rs587779055	3	37061844	1	1	0	89515	0.00111712	0.00111712	0
seq-rs587779058	3	37061898	1	1	0	89515	0.00111712	0.00111712	0
seq-rs587779950	3	37038109	1	1	0	89515	0.00111712	0.00111712	0
seq-rs587781554	3	37061886	1	1	0	89515	0.00111712	0.00111712	0
seq-rs587781892	3	37067490	1	1	0	89515	0.00111712	0.00111712	0
seq-rs587782265	3	37061900	1	1	0	89515	0.00111712	0.00111712	0
seq-rs587783005	3	15686064	0	0	0	89516	0	0	0
seq-rs61396431	3	116856961	4	3	1	89512	0.00446847	0.00335136	0.00111712
seq-rs616503	3	59889845	0	0	0	89516	0	0	0
seq-rs62245808	3	11710392	0	0	0	89516	0	0	0
seq-rs62621997	3	58110191	1	1	0	89515	0.00111712	0.00111712	0
seq-rs63749829	3	37042449	366	8	358	89150	0.408865	0.00893695	0.399929
seq-rs63749867	3	37090445	1	1	0	89515	0.00111712	0.00111712	0
seq-rs63750114	3	37090506	1	1	0	89515	0.00111712	0.00111712	0
seq-rs63750580	3	37035150	2	1	1	89514	0.00223424	0.00111712	0.00111712
seq-rs63750781	3	37045935	1	1	0	89515	0.00111712	0.00111712	0
seq-rs63750796	3	37061871	1	1	0	89515	0.00111712	0.00111712	0
seq-rs63750809	3	37090443	1	1	0	89515	0.00111712	0.00111712	0
seq-rs63750948	3	37055984	1	1	0	89515	0.00111712	0.00111712	0
seq-rs63751194	3	37058999	1	1	0	89515	0.00111712	0.00111712	0
seq-rs63751428	3	37038177	1	1	0	89515	0.00111712	0.00111712	0
seq-rs63751662	3	37090100	1	1	0	89515	0.00111712	0.00111712	0
seq-rs63751710	3	37048486	1	1	0	89515	0.00111712	0.00111712	0
seq-rs63751715	3	37061954	1	1	0	89515	0.00111712	0.00111712	0
seq-rs72549154	3	186953932	0	0	0	89516	0	0	0
seq-rs72555373	3	33038800	1	0	1	89515	0.00111712	0	0.00111712
seq-rs727503475	3	30730004	0	0	0	89516	0	0	0
seq-rs727503477	3	30732978	0	0	0	89516	0	0	0
seq-rs727503952	3	33065809	2	0	2	89514	0.00223424	0	0.00223424
seq-rs727503954	3	33093388	2	0	2	89514	0.00223424	0	0.00223424
seq-rs727503968	3	121508959	1	1	0	89515	0.00111712	0.00111712	0
seq-rs727503969	3	121545029	1	1	0	89515	0.00111712	0.00111712	0
seq-rs727504001	3	182737990	0	0	0	89516	0	0	0
seq-rs727504002	3	182755074	0	0	0	89516	0	0	0
seq-rs727504005	3	182788909	0	0	0	89516	0	0	0
seq-rs727504006	3	182810335	0	0	0	89516	0	0	0
seq-rs727504058	3	193335051	8	1	7	89508	0.00893695	0.00111712	0.00781983
seq-rs727504059	3	193355071	7	1	6	89509	0.00781983	0.00111712	0.00670271
seq-rs727504215	3	10188208	1	0	1	89515	0.00111712	0	0.00111712
seq-rs727504292	3	30713742	0	0	0	89516	0	0	0
seq-rs727504421	3	30732957	0	0	0	89516	0	0	0
seq-rs727504495	3	38592489	0	0	0	89516	0	0	0
seq-rs727505158	3	38640496	0	0	0	89516	0	0	0
seq-rs727505366	3	57140032	0	0	0	89516	0	0	0
seq-rs730880207	3	38603952	1	0	1	89515	0.00111712	0	0.00111712
seq-rs730880224	3	30715619	0	0	0	89516	0	0	0
seq-rs730880382	3	12633207	3	0	3	89513	0.00335136	0	0.00335136
seq-rs730880422	3	8787539	0	0	0	89516	0	0	0
seq-rs730880423	3	8787546	0	0	0	89516	0	0	0
seq-rs730880954	3	46902289	0	0	0	89516	0	0	0
seq-rs730880955	3	46902279	0	0	0	89516	0	0	0
seq-rs730880960	3	46902280	0	0	0	89516	0	0	0
seq-rs730880961	3	46902193	0	0	0	89516	0	0	0
seq-rs730880962	3	46899915	0	0	0	89516	0	0	0
seq-rs730881002	3	12632388	3	0	3	89513	0.00335136	0	0.00335136
seq-rs730881003	3	12627293	3	0	3	89513	0.00335136	0	0.00335136
seq-rs730881004	3	12626146	2	0	2	89514	0.00223424	0	0.00223424
seq-rs730881009	3	12650737	6	0	6	89510	0.00670271	0	0.00670271
seq-rs730881010	3	12645684	6	0	6	89510	0.00670271	0	0.00670271
seq-rs730881058	3	52485815	0	0	0	89516	0	0	0
seq-rs730881059	3	52485787	0	0	0	89516	0	0	0
seq-rs730881061	3	52485431	0	0	0	89516	0	0	0
seq-rs730881062	3	52485415	0	0	0	89516	0	0	0
seq-rs730881065	3	52486169	0	0	0	89516	0	0	0
seq-rs730881734	3	37042447	366	8	358	89150	0.408865	0.00893695	0.399929
seq-rs730882020	3	10191482	1	0	1	89515	0.00111712	0	0.00111712
seq-rs730882030	3	10191619	1	0	1	89515	0.00111712	0	0.00111712
seq-rs730882031	3	10183723	0	0	0	89516	0	0	0
seq-rs730882032	3	10183872	1	0	1	89515	0.00111712	0	0.00111712
seq-rs730882033	3	10183758	0	0	0	89516	0	0	0
seq-rs730882034	3	10183788	0	0	0	89516	0	0	0
seq-rs730882035	3	10191489	1	0	1	89515	0.00111712	0	0.00111712
seq-rs730882039	3	10183750	0	0	0	89516	0	0	0
seq-rs73818331	3	16282763	1	0	1	89515	0.00111712	0	0.00111712
seq-rs74564534	3	69297425	0	0	0	89516	0	0	0
seq-rs748809996	3	73651603	0	0	0	89516	0	0	0
seq-rs750013499	3	38592836	0	0	0	89516	0	0	0
seq-rs751527253	3	132408108	1	0	1	89515	0.00111712	0	0.00111712
seq-rs751787337	3	38597177	0	0	0	89516	0	0	0
seq-rs752207334	3	134267903	0	0	0	89516	0	0	0
seq-rs752824646	3	38651372	0	0	0	89516	0	0	0
seq-rs753711253	3	128618292	1	0	1	89515	0.00111712	0	0.00111712
seq-rs754435236	3	158376808	16	0	16	89500	0.0178739	0	0.0178739
seq-rs754532049	3	14199739	0	0	0	89516	0	0	0
seq-rs754673606	3	14190232	0	0	0	89516	0	0	0
seq-rs755767610	3	38645509	0	0	0	89516	0	0	0
seq-rs756235547	3	180377370	0	0	0	89516	0	0	0
seq-rs756474485	3	38640439	0	0	0	89516	0	0	0
seq-rs756998699	3	48936218	0	0	0	89516	0	0	0
seq-rs757156390	3	123051504	4	1	3	89512	0.00446847	0.00111712	0.00335136
seq-rs757843082	3	38598751	0	0	0	89516	0	0	0
seq-rs758498695	3	132432100	1	0	1	89515	0.00111712	0	0.00111712
seq-rs758558609	3	132440927	1	0	1	89515	0.00111712	0	0.00111712
seq-rs760011764	3	38655257	0	0	0	89516	0	0	0
seq-rs760499581	3	136002746	0	0	0	89516	0	0	0
seq-rs760838030	3	48508394	0	0	0	89516	0	0	0
seq-rs761095873	3	158384170	16	0	16	89500	0.0178739	0	0.0178739
seq-rs761117662	3	38647507	0	0	0	89516	0	0	0
seq-rs763295314	3	101010343	1	0	1	89515	0.00111712	0	0.00111712
seq-rs763300393	3	132438631	1	0	1	89515	0.00111712	0	0.00111712
seq-rs763880032	3	38592678	0	0	0	89516	0	0	0
seq-rs7650331	3	23651229	0	0	0	89516	0	0	0
seq-rs765592794	3	43641875	1	1	0	89515	0.00111712	0.00111712	0
seq-rs765715798	3	97506846	0	0	0	89516	0	0	0
seq-rs766305807	3	101023111	1	0	1	89515	0.00111712	0	0.00111712
seq-rs766751878	3	38592123	0	0	0	89516	0	0	0
seq-rs768579561	3	38603905	1	0	1	89515	0.00111712	0	0.00111712
seq-rs768785753	3	182756860	0	0	0	89516	0	0	0
seq-rs769292594	3	38645387	0	0	0	89516	0	0	0
seq-rs769327864	3	45877083	1	0	1	89515	0.00111712	0	0.00111712
seq-rs770127110	3	128628895	0	0	0	89516	0	0	0
seq-rs77118096	3	195029736	6	0	6	89510	0.00670271	0	0.00670271
seq-rs772010858	3	182733319	0	0	0	89516	0	0	0
seq-rs772395858	3	182788910	0	0	0	89516	0	0	0
seq-rs773586510	3	128623228	1	0	1	89515	0.00111712	0	0.00111712
seq-rs774456344	3	158366945	19	3	16	89497	0.0212253	0.00335136	0.0178739
seq-rs775026107	3	38595829	0	0	0	89516	0	0	0
seq-rs775557680	3	129251104	0	0	0	89516	0	0	0
seq-rs777966677	3	9932465	0	0	0	89516	0	0	0
seq-rs778522112	3	38645213	0	0	0	89516	0	0	0
seq-rs778558550	3	128629606	0	0	0	89516	0	0	0
seq-rs77901935	3	50776308	0	0	0	89516	0	0	0
seq-rs779212460	3	123444802	0	0	0	89516	0	0	0
seq-rs779379787	3	128627032	0	0	0	89516	0	0	0
seq-rs78426951	3	38049774	0	0	0	89516	0	0	0
seq-rs786200983	3	136035800	0	0	0	89516	0	0	0
seq-rs786201990	3	37089166	1	1	0	89515	0.00111712	0.00111712	0
seq-rs786202328	3	37042480	366	8	358	89150	0.408865	0.00893695	0.399929
seq-rs786202787	3	10183769	0	0	0	89516	0	0	0
seq-rs786203456	3	37089136	1	1	0	89515	0.00111712	0.00111712	0
seq-rs786203893	3	37067346	1	1	0	89515	0.00111712	0.00111712	0
seq-rs786204428	3	150690344	0	0	0	89516	0	0	0
seq-rs786204774	3	48607157	0	0	0	89516	0	0	0
seq-rs786204839	3	38647440	0	0	0	89516	0	0	0
seq-rs786205206	3	14190220	0	0	0	89516	0	0	0
seq-rs786205560	3	45461162	1	0	1	89515	0.00111712	0	0.00111712
seq-rs786205562	3	49159161	0	0	0	89516	0	0	0
seq-rs786205563	3	93758799	5	1	4	89511	0.00558559	0.00111712	0.00446847
seq-rs786205564	3	100962901	1	0	1	89515	0.00111712	0	0.00111712
seq-rs786205565	3	101038661	1	0	1	89515	0.00111712	0	0.00111712
seq-rs786205566	3	129202389	0	0	0	89516	0	0	0
seq-rs786205567	3	129218913	0	0	0	89516	0	0	0
seq-rs786205704	3	9932446	0	0	0	89516	0	0	0
seq-rs786205705	3	9934806	0	0	0	89516	0	0	0
seq-rs78748681	3	57109538	0	0	0	89516	0	0	0
seq-rs79138042	3	38126929	0	0	0	89516	0	0	0
seq-rs794726886	3	33138577	0	0	0	89516	0	0	0
seq-rs794726890	3	10183776	0	0	0	89516	0	0	0
seq-rs794727155	3	71027010	1	0	1	89515	0.00111712	0	0.00111712
seq-rs794727165	3	33038803	1	0	1	89515	0.00111712	0	0.00111712
seq-rs794727215	3	71021734	1	0	1	89515	0.00111712	0	0.00111712
seq-rs794727249	3	33114112	0	0	0	89516	0	0	0
seq-rs794727253	3	10188305	1	0	1	89515	0.00111712	0	0.00111712
seq-rs794727289	3	193332771	8	1	7	89508	0.00893695	0.00111712	0.00781983
seq-rs794727345	3	193374914	7	1	6	89509	0.00781983	0.00111712	0.00670271
seq-rs794727349	3	132407625	1	0	1	89515	0.00111712	0	0.00111712
seq-rs794727392	3	193380752	7	1	6	89509	0.00781983	0.00111712	0.00670271
seq-rs794727405	3	193382741	7	1	6	89509	0.00781983	0.00111712	0.00670271
seq-rs794727804	3	193349411	8	1	7	89508	0.00893695	0.00111712	0.00781983
seq-rs794727964	3	121516024	1	1	0	89515	0.00111712	0.00111712	0
seq-rs794728843	3	38662333	0	0	0	89516	0	0	0
seq-rs794728846	3	38662463	0	0	0	89516	0	0	0
seq-rs794728847	3	38662406	0	0	0	89516	0	0	0
seq-rs794728848	3	38662356	0	0	0	89516	0	0	0
seq-rs794728849	3	38655273	0	0	0	89516	0	0	0
seq-rs794728850	3	38655235	0	0	0	89516	0	0	0
seq-rs794728851	3	38648220	0	0	0	89516	0	0	0
seq-rs794728852	3	38651339	0	0	0	89516	0	0	0
seq-rs794728854	3	38647613	0	0	0	89516	0	0	0
seq-rs794728857	3	38645575	0	0	0	89516	0	0	0
seq-rs794728858	3	38640542	0	0	0	89516	0	0	0
seq-rs794728859	3	38622864	1	0	1	89515	0.00111712	0	0.00111712
seq-rs794728860	3	38639434	0	0	0	89516	0	0	0
seq-rs794728863	3	38628997	0	0	0	89516	0	0	0
seq-rs794728864	3	38628896	0	0	0	89516	0	0	0
seq-rs794728865	3	38627394	0	0	0	89516	0	0	0
seq-rs794728867	3	38627253	0	0	0	89516	0	0	0
seq-rs794728868	3	38627213	0	0	0	89516	0	0	0
seq-rs794728871	3	38622589	1	0	1	89515	0.00111712	0	0.00111712
seq-rs794728875	3	38616825	1	0	1	89515	0.00111712	0	0.00111712
seq-rs794728876	3	38616804	1	0	1	89515	0.00111712	0	0.00111712
seq-rs794728880	3	38601636	0	0	0	89516	0	0	0
seq-rs794728883	3	38597966	0	0	0	89516	0	0	0
seq-rs794728884	3	38597960	0	0	0	89516	0	0	0
seq-rs794728889	3	38592912	0	0	0	89516	0	0	0
seq-rs794728890	3	38592837	0	0	0	89516	0	0	0
seq-rs794728891	3	38592791	0	0	0	89516	0	0	0
seq-rs794728892	3	38592755	0	0	0	89516	0	0	0
seq-rs794728893	3	38592723	0	0	0	89516	0	0	0
seq-rs794728895	3	38592632	0	0	0	89516	0	0	0
seq-rs794728897	3	38592485	0	0	0	89516	0	0	0
seq-rs794728898	3	38592317	0	0	0	89516	0	0	0
seq-rs794728900	3	38592237	0	0	0	89516	0	0	0
seq-rs794728902	3	38674742	0	0	0	89516	0	0	0
seq-rs794728903	3	38591928	0	0	0	89516	0	0	0
seq-rs794728906	3	38646307	0	0	0	89516	0	0	0
seq-rs794728908	3	38645382	0	0	0	89516	0	0	0
seq-rs794728909	3	38628984	0	0	0	89516	0	0	0
seq-rs794728910	3	38645340	0	0	0	89516	0	0	0
seq-rs794728912	3	38627436	0	0	0	89516	0	0	0
seq-rs794728913	3	38627418	0	0	0	89516	0	0	0
seq-rs794728914	3	38627386	0	0	0	89516	0	0	0
seq-rs794728917	3	38622497	1	0	1	89515	0.00111712	0	0.00111712
seq-rs794728921	3	38601919	0	0	0	89516	0	0	0
seq-rs794728923	3	38597162	0	0	0	89516	0	0	0
seq-rs794728924	3	38592396	0	0	0	89516	0	0	0
seq-rs794728926	3	38648178	0	0	0	89516	0	0	0
seq-rs794728928	3	38640407	0	0	0	89516	0	0	0
seq-rs794728929	3	38627487	0	0	0	89516	0	0	0
seq-rs794728931	3	38616879	1	0	1	89515	0.00111712	0	0.00111712
seq-rs794728933	3	38607895	1	0	1	89515	0.00111712	0	0.00111712
seq-rs794728934	3	38598716	0	0	0	89516	0	0	0
seq-rs794728936	3	38598031	0	0	0	89516	0	0	0
seq-rs794728939	3	38592255	0	0	0	89516	0	0	0
seq-rs794728940	3	38592033	0	0	0	89516	0	0	0
seq-rs794728941	3	38591878	0	0	0	89516	0	0	0
seq-rs794728942	3	38627264	0	0	0	89516	0	0	0
seq-rs794728943	3	38598777	0	0	0	89516	0	0	0
seq-rs794728944	3	38597217	0	0	0	89516	0	0	0
seq-rs794728945	3	38595967	0	0	0	89516	0	0	0
seq-rs794729179	3	14183192	0	0	0	89516	0	0	0
seq-rs796051941	3	15686838	0	0	0	89516	0	0	0
seq-rs796051984	3	182790265	0	0	0	89516	0	0	0
seq-rs796051985	3	182759428	0	0	0	89516	0	0	0
seq-rs796051986	3	182756828	0	0	0	89516	0	0	0
seq-rs796052020	3	136012596	0	0	0	89516	0	0	0
seq-rs796052021	3	136002782	0	0	0	89516	0	0	0
seq-rs796052022	3	136016792	0	0	0	89516	0	0	0
seq-rs796052023	3	136035788	0	0	0	89516	0	0	0
seq-rs796052024	3	136002698	0	0	0	89516	0	0	0
seq-rs796052025	3	135974773	0	0	0	89516	0	0	0
seq-rs796052026	3	136046560	0	0	0	89516	0	0	0
seq-rs796052042	3	48936167	0	0	0	89516	0	0	0
seq-rs797044484	3	189586413	0	0	0	89516	0	0	0
seq-rs797044729	3	135979366	0	0	0	89516	0	0	0
seq-rs797044875	3	41277254	1	0	1	89515	0.00111712	0	0.00111712
seq-rs797044953	3	9489368	0	0	0	89516	0	0	0
seq-rs797045036	3	3192707	16	8	8	89500	0.0178739	0.00893695	0.00893695
seq-rs797045065	3	64145632	0	0	0	89516	0	0	0
seq-rs797045073	3	48508260	0	0	0	89516	0	0	0
seq-rs797045082	3	49456411	0	0	0	89516	0	0	0
seq-rs797045240	3	43591342	1	1	0	89515	0.00111712	0.00111712	0
seq-rs797045584	3	71026115	1	0	1	89515	0.00111712	0	0.00111712
seq-rs797045592	3	128204584	0	0	0	89516	0	0	0
seq-rs797046051	3	12573157	0	0	0	89516	0	0	0
seq-rs797046052	3	12531437	0	0	0	89516	0	0	0
seq-rs80338671	3	81691938	3	0	3	89513	0.00335136	0	0.00335136
seq-rs80338684	3	15676984	0	0	0	89516	0	0	0
seq-rs80338799	3	12627244	3	0	3	89513	0.00335136	0	0.00335136
seq-rs863223841	3	30713673	0	0	0	89516	0	0	0
seq-rs863223842	3	30713760	0	0	0	89516	0	0	0
seq-rs863223843	3	30713795	0	0	0	89516	0	0	0
seq-rs863223844	3	30713820	0	0	0	89516	0	0	0
seq-rs863223845	3	30713864	0	0	0	89516	0	0	0
seq-rs863223848	3	30715598	0	0	0	89516	0	0	0
seq-rs863223849	3	30715618	0	0	0	89516	0	0	0
seq-rs863223850	3	30715621	0	0	0	89516	0	0	0
seq-rs863223851	3	30715680	0	0	0	89516	0	0	0
seq-rs863223852	3	30729968	0	0	0	89516	0	0	0
seq-rs863223853	3	30732913	0	0	0	89516	0	0	0
seq-rs863223854	3	30732951	0	0	0	89516	0	0	0
seq-rs863223856	3	30713435	0	0	0	89516	0	0	0
seq-rs863223857	3	30713577	0	0	0	89516	0	0	0
seq-rs863223873	3	128615322	2	0	2	89514	0.00223424	0	0.00223424
seq-rs863223875	3	128622933	1	0	1	89515	0.00111712	0	0.00111712
seq-rs863223876	3	128625067	0	0	0	89516	0	0	0
seq-rs863224030	3	158362426	19	3	16	89497	0.0212253	0.00335136	0.0178739
seq-rs863224032	3	158369895	19	3	16	89497	0.0212253	0.00335136	0.0178739
seq-rs863224033	3	158363991	20	3	17	89496	0.0223424	0.00335136	0.018991
seq-rs863224034	3	158409231	14	0	14	89502	0.0156397	0	0.0156397
seq-rs863224035	3	158384157	16	0	16	89500	0.0178739	0	0.0178739
seq-rs863224077	3	139071524	0	0	0	89516	0	0	0
seq-rs863224127	3	193349405	8	1	7	89508	0.00893695	0.00111712	0.00781983
seq-rs863224128	3	193353215	8	1	7	89508	0.00893695	0.00111712	0.00781983
seq-rs863224129	3	193355066	7	1	6	89509	0.00781983	0.00111712	0.00670271
seq-rs863224130	3	193355740	7	1	6	89509	0.00781983	0.00111712	0.00670271
seq-rs863224131	3	193355750	7	1	6	89509	0.00781983	0.00111712	0.00670271
seq-rs863224134	3	193366661	8	1	7	89508	0.00893695	0.00111712	0.00781983
seq-rs863224135	3	193361229	7	1	6	89509	0.00781983	0.00111712	0.00670271
seq-rs863224136	3	193361238	7	1	6	89509	0.00781983	0.00111712	0.00670271
seq-rs863224140	3	193332592	8	1	7	89508	0.00893695	0.00111712	0.00781983
seq-rs863224143	3	193380755	7	1	6	89509	0.00781983	0.00111712	0.00670271
seq-rs863224480	3	37055949	1	1	0	89515	0.00111712	0.00111712	0
seq-rs863224532	3	38601701	0	0	0	89516	0	0	0
seq-rs863224838	3	93611965	1	1	0	89515	0.00111712	0.00111712	0
seq-rs863224844	3	128614164	2	0	2	89514	0.00223424	0	0.00223424
seq-rs863224845	3	128631430	0	0	0	89516	0	0	0
seq-rs863224864	3	41275105	1	0	1	89515	0.00111712	0	0.00111712
seq-rs863224882	3	4687387	10	4	6	89506	0.0111712	0.00446847	0.00670271
seq-rs863224906	3	193374986	7	1	6	89509	0.00781983	0.00111712	0.00670271
seq-rs863225056	3	128622961	1	0	1	89515	0.00111712	0	0.00111712
seq-rs863225057	3	128598536	3	0	3	89513	0.00335136	0	0.00335136
seq-rs863225058	3	128603494	3	0	3	89513	0.00335136	0	0.00335136
seq-rs863225059	3	128628858	0	0	0	89516	0	0	0
seq-rs863225125	3	58417313	1	1	0	89515	0.00111712	0.00111712	0
seq-rs864309483	3	123071311	4	1	3	89512	0.00446847	0.00111712	0.00335136
seq-rs864309642	3	45518000	1	0	1	89515	0.00111712	0	0.00111712
seq-rs864309643	3	45557636	1	0	1	89515	0.00111712	0	0.00111712
seq-rs915645	3	38158482	0	0	0	89516	0	0	0
seq-rs9815354	3	41912651	4	3	1	89512	0.00446847	0.00335136	0.00111712
Seq-rs9840993	3	123457893	0	0	0	89516	0	0	0
seq_rs1513181_dup	3	188574996	3	0	3	89513	0.00335136	0	0.00335136
seq_rs2289247_dup2	3	52727257	0	0	0	89516	0	0	0
seq_rs2304725_dup	3	10885920	0	0	0	89516	0	0	0
seq_rs571391_dup	3	100963154	1	0	1	89515	0.00111712	0	0.00111712
seq_rs6765537_dup2	3	14755572	1	0	1	89515	0.00111712	0	0.00111712
seq_rs6788448_dup	3	193209178	8	1	7	89508	0.00893695	0.00111712	0.00781983
seq_rs9851180_dup2	3	122259606	5	2	3	89511	0.00558559	0.00223424	0.00335136
TOP-rs10936632	3	170130102	0	0	0	89516	0	0	0
TOP-rs141007488	3	180704759	0	0	0	89516	0	0	0
TOP-rs148317871	3	37092086	1	1	0	89515	0.00111712	0.00111712	0
TOP-rs63750316	3	37067365	1	1	0	89515	0.00111712	0.00111712	0
TOP-seq-rs786205561	3	48618728	0	0	0	89516	0	0	0
TOP2-seq-rs797045010	3	33065789	2	0	2	89514	0.00223424	0	0.00223424
TP63-chr3-189582181	3	189582181	0	0	0	89516	0	0	0
chr3-100058794	3	100058794	0	0	0	89516	0	0	0
chr3-100059921	3	100059921	0	0	0	89516	0	0	0
chr3-100274161	3	100274161	0	0	0	89516	0	0	0
chr3-100295833	3	100295833	0	0	0	89516	0	0	0
chr3-100354623	3	100354623	2410	0	2410	87106	2.69226	0	2.69226
chr3-100362108	3	100362108	2435	0	2435	87081	2.72018	0	2.72018
chr3-100373927	3	100373927	2439	0	2439	87077	2.72465	0	2.72465
chr3-100378585	3	100378585	2439	0	2439	87077	2.72465	0	2.72465
chr3-100511565	3	100511565	0	0	0	89516	0	0	0
chr3-100513811	3	100513811	0	0	0	89516	0	0	0
chr3-100552002	3	100552002	0	0	0	89516	0	0	0
chr3-100567671	3	100567671	0	0	0	89516	0	0	0
chr3-100567681	3	100567681	0	0	0	89516	0	0	0
chr3-10089599	3	10089599	0	0	0	89516	0	0	0
chr3-100962459	3	100962459	1	0	1	89515	0.00111712	0	0.00111712
chr3-101044840	3	101044840	1	0	1	89515	0.00111712	0	0.00111712
chr3-101400052	3	101400052	0	0	0	89516	0	0	0
chr3-10280468	3	10280468	0	0	0	89516	0	0	0
chr3-10280469	3	10280469	0	0	0	89516	0	0	0
chr3-10291099	3	10291099	0	0	0	89516	0	0	0
chr3-10291225	3	10291225	0	0	0	89516	0	0	0
chr3-10360822	3	10360822	1	0	1	89515	0.00111712	0	0.00111712
chr3-10360856	3	10360856	1	0	1	89515	0.00111712	0	0.00111712
chr3-10420969	3	10420969	1	0	1	89515	0.00111712	0	0.00111712
chr3-105377861	3	105377861	1	0	1	89515	0.00111712	0	0.00111712
chr3-105452851	3	105452851	1	0	1	89515	0.00111712	0	0.00111712
chr3-105586436	3	105586436	0	0	0	89516	0	0	0
chr3-107096750	3	107096750	11	2	9	89505	0.0122883	0.00223424	0.0100541
chr3-107378618	3	107378618	2	1	1	89514	0.00223424	0.00111712	0.00111712
chr3-107429374	3	107429374	2	1	1	89514	0.00223424	0.00111712	0.00111712
chr3-107497349	3	107497349	1	1	0	89515	0.00111712	0.00111712	0
chr3-107940902	3	107940902	1	1	0	89515	0.00111712	0.00111712	0
chr3-107940954	3	107940954	1	1	0	89515	0.00111712	0.00111712	0
chr3-108076875	3	108076875	1	1	0	89515	0.00111712	0.00111712	0
chr3-108100406	3	108100406	1	1	0	89515	0.00111712	0.00111712	0
chr3-108133218	3	108133218	2	1	1	89514	0.00223424	0.00111712	0.00111712
chr3-108147680	3	108147680	2	1	1	89514	0.00223424	0.00111712	0.00111712
chr3-108149678	3	108149678	2	1	1	89514	0.00223424	0.00111712	0.00111712
chr3-108163686	3	108163686	2	1	1	89514	0.00223424	0.00111712	0.00111712
chr3-108175641	3	108175641	2	1	1	89514	0.00223424	0.00111712	0.00111712
chr3-108189036	3	108189036	2	1	1	89514	0.00223424	0.00111712	0.00111712
chr3-108216901	3	108216901	2	1	1	89514	0.00223424	0.00111712	0.00111712
chr3-108219028	3	108219028	2	1	1	89514	0.00223424	0.00111712	0.00111712
chr3-108229308	3	108229308	2	1	1	89514	0.00223424	0.00111712	0.00111712
chr3-108272493	3	108272493	2	1	1	89514	0.00223424	0.00111712	0.00111712
chr3-108285351	3	108285351	2	1	1	89514	0.00223424	0.00111712	0.00111712
chr3-108298514	3	108298514	2	1	1	89514	0.00223424	0.00111712	0.00111712
chr3-108300348	3	108300348	2	1	1	89514	0.00223424	0.00111712	0.00111712
chr3-108353746	3	108353746	1	1	0	89515	0.00111712	0.00111712	0
chr3-108388597	3	108388597	1	1	0	89515	0.00111712	0.00111712	0
chr3-108549621	3	108549621	2	1	1	89514	0.00223424	0.00111712	0.00111712
chr3-108572698	3	108572698	4	1	3	89512	0.00446847	0.00111712	0.00335136
chr3-108639359	3	108639359	18	1	17	89498	0.0201081	0.00111712	0.018991
chr3-108672558	3	108672558	17	1	16	89499	0.018991	0.00111712	0.0178739
chr3-109052839	3	109052839	1	1	0	89515	0.00111712	0.00111712	0
chr3-111261138	3	111261138	1	1	0	89515	0.00111712	0.00111712	0
chr3-111312442	3	111312442	1	1	0	89515	0.00111712	0.00111712	0
chr3-111343203	3	111343203	1	1	0	89515	0.00111712	0.00111712	0
chr3-111451475	3	111451475	1	1	0	89515	0.00111712	0.00111712	0
chr3-111604377	3	111604377	1	1	0	89515	0.00111712	0.00111712	0
chr3-111630518	3	111630518	1	1	0	89515	0.00111712	0.00111712	0
chr3-111632304	3	111632304	1	1	0	89515	0.00111712	0.00111712	0
chr3-111672838	3	111672838	1	1	0	89515	0.00111712	0.00111712	0
chr3-111709599	3	111709599	1	1	0	89515	0.00111712	0.00111712	0
chr3-111775958	3	111775958	1	1	0	89515	0.00111712	0.00111712	0
chr3-111780671	3	111780671	1	1	0	89515	0.00111712	0.00111712	0
chr3-111780771	3	111780771	1	1	0	89515	0.00111712	0.00111712	0
chr3-111793199	3	111793199	1	1	0	89515	0.00111712	0.00111712	0
chr3-111799851	3	111799851	1	1	0	89515	0.00111712	0.00111712	0
chr3-111835594	3	111835594	2	1	1	89514	0.00223424	0.00111712	0.00111712
chr3-111835639	3	111835639	2	1	1	89514	0.00223424	0.00111712	0.00111712
chr3-111887771	3	111887771	2	1	1	89514	0.00223424	0.00111712	0.00111712
chr3-111898484	3	111898484	2	1	1	89514	0.00223424	0.00111712	0.00111712
chr3-111899449	3	111899449	2	1	1	89514	0.00223424	0.00111712	0.00111712
chr3-111923150	3	111923150	2	1	1	89514	0.00223424	0.00111712	0.00111712
chr3-112054866	3	112054866	2	1	1	89514	0.00223424	0.00111712	0.00111712
chr3-112289448	3	112289448	0	0	0	89516	0	0	0
chr3-112301517	3	112301517	0	0	0	89516	0	0	0
chr3-112648046	3	112648046	0	0	0	89516	0	0	0
chr3-112709871	3	112709871	0	0	0	89516	0	0	0
chr3-112714113	3	112714113	0	0	0	89516	0	0	0
chr3-112730186	3	112730186	0	0	0	89516	0	0	0
chr3-112969768	3	112969768	0	0	0	89516	0	0	0
chr3-113010436	3	113010436	0	0	0	89516	0	0	0
chr3-113120588	3	113120588	2	2	0	89514	0.00223424	0.00223424	0
chr3-113145119	3	113145119	2	2	0	89514	0.00223424	0.00223424	0
chr3-113175982	3	113175982	2	2	0	89514	0.00223424	0.00223424	0
chr3-113300206	3	113300206	2	2	0	89514	0.00223424	0.00223424	0
chr3-113303574	3	113303574	2	2	0	89514	0.00223424	0.00223424	0
chr3-113323824	3	113323824	2	2	0	89514	0.00223424	0.00223424	0
chr3-113595063	3	113595063	79	78	1	89437	0.0882524	0.0871353	0.00111712
chr3-113619994	3	113619994	80	70	10	89436	0.0893695	0.0781983	0.0111712
chr3-113653278	3	113653278	9	1	8	89507	0.0100541	0.00111712	0.00893695
chr3-113684094	3	113684094	1	1	0	89515	0.00111712	0.00111712	0
chr3-113684127	3	113684127	1	1	0	89515	0.00111712	0.00111712	0
chr3-113697048	3	113697048	1	1	0	89515	0.00111712	0.00111712	0
chr3-113697179	3	113697179	1	1	0	89515	0.00111712	0.00111712	0
chr3-113697704	3	113697704	1	1	0	89515	0.00111712	0.00111712	0
chr3-113721362	3	113721362	0	0	0	89516	0	0	0
chr3-113723416	3	113723416	0	0	0	89516	0	0	0
chr3-113724713	3	113724713	0	0	0	89516	0	0	0
chr3-113737559	3	113737559	0	0	0	89516	0	0	0
chr3-113753836	3	113753836	0	0	0	89516	0	0	0
chr3-113753890	3	113753890	0	0	0	89516	0	0	0
chr3-113753973	3	113753973	0	0	0	89516	0	0	0
chr3-113775338	3	113775338	0	0	0	89516	0	0	0
chr3-113775351	3	113775351	0	0	0	89516	0	0	0
chr3-113784285	3	113784285	0	0	0	89516	0	0	0
chr3-113798905	3	113798905	0	0	0	89516	0	0	0
chr3-113955726	3	113955726	0	0	0	89516	0	0	0
chr3-113955753	3	113955753	0	0	0	89516	0	0	0
chr3-114014580	3	114014580	0	0	0	89516	0	0	0
chr3-114018467	3	114018467	0	0	0	89516	0	0	0
chr3-11468296	3	11468296	0	0	0	89516	0	0	0
chr3-11551660	3	11551660	0	0	0	89516	0	0	0
chr3-116728076	3	116728076	4	3	1	89512	0.00446847	0.00335136	0.00111712
chr3-11850997	3	11850997	3	0	3	89513	0.00335136	0	0.00335136
chr3-11858737	3	11858737	3	0	3	89513	0.00335136	0	0.00335136
chr3-11874612	3	11874612	3	0	3	89513	0.00335136	0	0.00335136
chr3-118865224	3	118865224	1	1	0	89515	0.00111712	0.00111712	0
chr3-118866125	3	118866125	1	1	0	89515	0.00111712	0.00111712	0
chr3-118866215	3	118866215	1	1	0	89515	0.00111712	0.00111712	0
chr3-118913100	3	118913100	1	1	0	89515	0.00111712	0.00111712	0
chr3-119180952	3	119180952	0	0	0	89516	0	0	0
chr3-119222403	3	119222403	0	0	0	89516	0	0	0
chr3-119242506	3	119242506	0	0	0	89516	0	0	0
chr3-119256163	3	119256163	1	0	1	89515	0.00111712	0	0.00111712
chr3-119301144	3	119301144	0	0	0	89516	0	0	0
chr3-119306449	3	119306449	0	0	0	89516	0	0	0
chr3-119306534	3	119306534	0	0	0	89516	0	0	0
chr3-119319249	3	119319249	0	0	0	89516	0	0	0
chr3-119367049	3	119367049	0	0	0	89516	0	0	0
chr3-119373389	3	119373389	0	0	0	89516	0	0	0
chr3-119426409	3	119426409	0	0	0	89516	0	0	0
chr3-119452252	3	119452252	0	0	0	89516	0	0	0
chr3-119885898	3	119885898	1	0	1	89515	0.00111712	0	0.00111712
chr3-119886994	3	119886994	1	0	1	89515	0.00111712	0	0.00111712
chr3-120315411	3	120315411	0	0	0	89516	0	0	0
chr3-121154975	3	121154975	2	1	1	89514	0.00223424	0.00111712	0.00111712
chr3-121154999	3	121154999	2	1	1	89514	0.00223424	0.00111712	0.00111712
chr3-121187276	3	121187276	2	1	1	89514	0.00223424	0.00111712	0.00111712
chr3-121202430	3	121202430	2	1	1	89514	0.00223424	0.00111712	0.00111712
chr3-121207453	3	121207453	2	1	1	89514	0.00223424	0.00111712	0.00111712
chr3-121217475	3	121217475	2	1	1	89514	0.00223424	0.00111712	0.00111712
chr3-121228551	3	121228551	2	1	1	89514	0.00223424	0.00111712	0.00111712
chr3-121230748	3	121230748	2	1	1	89514	0.00223424	0.00111712	0.00111712
chr3-121230781	3	121230781	2	1	1	89514	0.00223424	0.00111712	0.00111712
chr3-121238787	3	121238787	2	1	1	89514	0.00223424	0.00111712	0.00111712
chr3-121256011	3	121256011	2	1	1	89514	0.00223424	0.00111712	0.00111712
chr3-121260195	3	121260195	2	1	1	89514	0.00223424	0.00111712	0.00111712
chr3-121304868	3	121304868	2	1	1	89514	0.00223424	0.00111712	0.00111712
chr3-121340460	3	121340460	1	1	0	89515	0.00111712	0.00111712	0
chr3-121341021	3	121341021	1	1	0	89515	0.00111712	0.00111712	0
chr3-121341354	3	121341354	1	1	0	89515	0.00111712	0.00111712	0
chr3-121341804	3	121341804	1	1	0	89515	0.00111712	0.00111712	0
chr3-121342110	3	121342110	1	1	0	89515	0.00111712	0.00111712	0
chr3-121345582	3	121345582	1	1	0	89515	0.00111712	0.00111712	0
chr3-121345701	3	121345701	1	1	0	89515	0.00111712	0.00111712	0
chr3-121351913	3	121351913	1	1	0	89515	0.00111712	0.00111712	0
chr3-121383458	3	121383458	1	1	0	89515	0.00111712	0.00111712	0
chr3-121441111	3	121441111	1	1	0	89515	0.00111712	0.00111712	0
chr3-121500668	3	121500668	1	1	0	89515	0.00111712	0.00111712	0
chr3-121591602	3	121591602	2	1	1	89514	0.00223424	0.00111712	0.00111712
chr3-121613396	3	121613396	2	1	1	89514	0.00223424	0.00111712	0.00111712
chr3-121641109	3	121641109	3	1	2	89513	0.00335136	0.00111712	0.00223424
chr3-121641670	3	121641670	3	1	2	89513	0.00335136	0.00111712	0.00223424
chr3-121641680	3	121641680	3	1	2	89513	0.00335136	0.00111712	0.00223424
chr3-121642067	3	121642067	3	1	2	89513	0.00335136	0.00111712	0.00223424
chr3-121658264	3	121658264	1	1	0	89515	0.00111712	0.00111712	0
chr3-121659810	3	121659810	1	1	0	89515	0.00111712	0.00111712	0
chr3-121713035	3	121713035	0	0	0	89516	0	0	0
chr3-121822377	3	121822377	0	0	0	89516	0	0	0
chr3-12195162	3	12195162	1	0	1	89515	0.00111712	0	0.00111712
chr3-122060289	3	122060289	0	0	0	89516	0	0	0
chr3-122091829	3	122091829	0	0	0	89516	0	0	0
chr3-122123211	3	122123211	0	0	0	89516	0	0	0
chr3-122133530	3	122133530	0	0	0	89516	0	0	0
chr3-122288145	3	122288145	5	2	3	89511	0.00558559	0.00223424	0.00335136
chr3-122288667	3	122288667	5	2	3	89511	0.00558559	0.00223424	0.00335136
chr3-122351037	3	122351037	5	1	4	89511	0.00558559	0.00111712	0.00446847
chr3-122354704	3	122354704	5	1	4	89511	0.00558559	0.00111712	0.00446847
chr3-122404166	3	122404166	5	1	4	89511	0.00558559	0.00111712	0.00446847
chr3-122404167	3	122404167	5	1	4	89511	0.00558559	0.00111712	0.00446847
chr3-122420141	3	122420141	3	1	2	89513	0.00335136	0.00111712	0.00223424
chr3-122459626	3	122459626	2	1	1	89514	0.00223424	0.00111712	0.00111712
chr3-122552162	3	122552162	2	1	1	89514	0.00223424	0.00111712	0.00111712
chr3-122579000	3	122579000	2	1	1	89514	0.00223424	0.00111712	0.00111712
chr3-122629685	3	122629685	2	1	1	89514	0.00223424	0.00111712	0.00111712
chr3-122629870	3	122629870	2	1	1	89514	0.00223424	0.00111712	0.00111712
chr3-122630337	3	122630337	2	1	1	89514	0.00223424	0.00111712	0.00111712
chr3-122634348	3	122634348	2	1	1	89514	0.00223424	0.00111712	0.00111712
chr3-122667533	3	122667533	2	1	1	89514	0.00223424	0.00111712	0.00111712
chr3-122680133	3	122680133	2	1	1	89514	0.00223424	0.00111712	0.00111712
chr3-122694935	3	122694935	2	1	1	89514	0.00223424	0.00111712	0.00111712
chr3-122978420	3	122978420	3	1	2	89513	0.00335136	0.00111712	0.00223424
chr3-123345663	3	123345663	0	0	0	89516	0	0	0
chr3-123426600	3	123426600	0	0	0	89516	0	0	0
chr3-123444927	3	123444927	0	0	0	89516	0	0	0
chr3-123451911	3	123451911	0	0	0	89516	0	0	0
chr3-123452942	3	123452942	0	0	0	89516	0	0	0
chr3-123457797	3	123457797	0	0	0	89516	0	0	0
chr3-123457827	3	123457827	0	0	0	89516	0	0	0
chr3-123471291	3	123471291	0	0	0	89516	0	0	0
chr3-123650335	3	123650335	2	0	2	89514	0.00223424	0	0.00223424
chr3-123665767	3	123665767	2	0	2	89514	0.00223424	0	0.00223424
chr3-123666013	3	123666013	2	0	2	89514	0.00223424	0	0.00223424
chr3-123699226	3	123699226	1	0	1	89515	0.00111712	0	0.00111712
chr3-124303696	3	124303696	0	0	0	89516	0	0	0
chr3-124303754	3	124303754	0	0	0	89516	0	0	0
chr3-124396418	3	124396418	0	0	0	89516	0	0	0
chr3-124578277	3	124578277	0	0	0	89516	0	0	0
chr3-124627193	3	124627193	0	0	0	89516	0	0	0
chr3-124721108	3	124721108	0	0	0	89516	0	0	0
chr3-124729336	3	124729336	0	0	0	89516	0	0	0
chr3-124854600	3	124854600	0	0	0	89516	0	0	0
chr3-124906235	3	124906235	0	0	0	89516	0	0	0
chr3-12545125	3	12545125	0	0	0	89516	0	0	0
chr3-12560697	3	12560697	0	0	0	89516	0	0	0
chr3-125690885	3	125690885	0	0	0	89516	0	0	0
chr3-125726016	3	125726016	0	0	0	89516	0	0	0
chr3-12574176	3	12574176	0	0	0	89516	0	0	0
chr3-12574191	3	12574191	0	0	0	89516	0	0	0
chr3-125769739	3	125769739	1	0	1	89515	0.00111712	0	0.00111712
chr3-125775344	3	125775344	1	0	1	89515	0.00111712	0	0.00111712
chr3-12581820	3	12581820	0	0	0	89516	0	0	0
chr3-125831672	3	125831672	2	0	2	89514	0.00223424	0	0.00223424
chr3-125854377	3	125854377	3	0	3	89513	0.00335136	0	0.00335136
chr3-125873463	3	125873463	3	0	3	89513	0.00335136	0	0.00335136
chr3-125876306	3	125876306	3	0	3	89513	0.00335136	0	0.00335136
chr3-126071036	3	126071036	1	0	1	89515	0.00111712	0	0.00111712
chr3-126071441	3	126071441	1	0	1	89515	0.00111712	0	0.00111712
chr3-126133023	3	126133023	1	0	1	89515	0.00111712	0	0.00111712
chr3-126137571	3	126137571	0	0	0	89516	0	0	0
chr3-126137618	3	126137618	0	0	0	89516	0	0	0
chr3-126138479	3	126138479	0	0	0	89516	0	0	0
chr3-126142479	3	126142479	0	0	0	89516	0	0	0
chr3-126155161	3	126155161	0	0	0	89516	0	0	0
chr3-126178529	3	126178529	0	0	0	89516	0	0	0
chr3-126178550	3	126178550	0	0	0	89516	0	0	0
chr3-126180728	3	126180728	0	0	0	89516	0	0	0
chr3-126328010	3	126328010	0	0	0	89516	0	0	0
chr3-126340641	3	126340641	0	0	0	89516	0	0	0
chr3-126340679	3	126340679	0	0	0	89516	0	0	0
chr3-12650336	3	12650336	6	0	6	89510	0.00670271	0	0.00670271
chr3-126708220	3	126708220	1	1	0	89515	0.00111712	0.00111712	0
chr3-126915792	3	126915792	2	1	1	89514	0.00223424	0.00111712	0.00111712
chr3-126915878	3	126915878	2	1	1	89514	0.00223424	0.00111712	0.00111712
chr3-127292589	3	127292589	1	1	0	89515	0.00111712	0.00111712	0
chr3-127396573	3	127396573	1	1	0	89515	0.00111712	0.00111712	0
chr3-127540550	3	127540550	1	1	0	89515	0.00111712	0.00111712	0
chr3-127642142	3	127642142	1	1	0	89515	0.00111712	0.00111712	0
chr3-127642355	3	127642355	1	1	0	89515	0.00111712	0.00111712	0
chr3-127642506	3	127642506	1	1	0	89515	0.00111712	0.00111712	0
chr3-127646659	3	127646659	1	1	0	89515	0.00111712	0.00111712	0
chr3-127649003	3	127649003	1	1	0	89515	0.00111712	0.00111712	0
chr3-127682070	3	127682070	1	1	0	89515	0.00111712	0.00111712	0
chr3-127682121	3	127682121	1	1	0	89515	0.00111712	0.00111712	0
chr3-127702993	3	127702993	0	0	0	89516	0	0	0
chr3-127703068	3	127703068	0	0	0	89516	0	0	0
chr3-12778097	3	12778097	4	0	4	89512	0.00446847	0	0.00446847
chr3-127783877	3	127783877	0	0	0	89516	0	0	0
chr3-12785444	3	12785444	4	0	4	89512	0.00446847	0	0.00446847
chr3-127981000	3	127981000	0	0	0	89516	0	0	0
chr3-128060125	3	128060125	0	0	0	89516	0	0	0
chr3-128181845	3	128181845	0	0	0	89516	0	0	0
chr3-12851469	3	12851469	2	0	2	89514	0.00223424	0	0.00223424
chr3-12856711	3	12856711	2	0	2	89514	0.00223424	0	0.00223424
chr3-12856934	3	12856934	2	0	2	89514	0.00223424	0	0.00223424
chr3-12858160	3	12858160	2	0	2	89514	0.00223424	0	0.00223424
chr3-12867133	3	12867133	0	0	0	89516	0	0	0
chr3-128694670	3	128694670	1	0	1	89515	0.00111712	0	0.00111712
chr3-128706510	3	128706510	1	0	1	89515	0.00111712	0	0.00111712
chr3-128755962	3	128755962	1	0	1	89515	0.00111712	0	0.00111712
chr3-128852926	3	128852926	0	0	0	89516	0	0	0
chr3-128862963	3	128862963	0	0	0	89516	0	0	0
chr3-128990693	3	128990693	0	0	0	89516	0	0	0
chr3-128998701	3	128998701	0	0	0	89516	0	0	0
chr3-129120459	3	129120459	0	0	0	89516	0	0	0
chr3-129127624	3	129127624	0	0	0	89516	0	0	0
chr3-129134087	3	129134087	0	0	0	89516	0	0	0
chr3-129140410	3	129140410	0	0	0	89516	0	0	0
chr3-129185734	3	129185734	0	0	0	89516	0	0	0
chr3-129198679	3	129198679	0	0	0	89516	0	0	0
chr3-129200523	3	129200523	0	0	0	89516	0	0	0
chr3-129266353	3	129266353	0	0	0	89516	0	0	0
chr3-129293316	3	129293316	0	0	0	89516	0	0	0
chr3-12942758	3	12942758	0	0	0	89516	0	0	0
chr3-129695670	3	129695670	0	0	0	89516	0	0	0
chr3-130095079	3	130095079	0	0	0	89516	0	0	0
chr3-130095440	3	130095440	0	0	0	89516	0	0	0
chr3-130104088	3	130104088	0	0	0	89516	0	0	0
chr3-130120699	3	130120699	0	0	0	89516	0	0	0
chr3-130159036	3	130159036	0	0	0	89516	0	0	0
chr3-130174351	3	130174351	0	0	0	89516	0	0	0
chr3-130174354	3	130174354	0	0	0	89516	0	0	0
chr3-130187662	3	130187662	0	0	0	89516	0	0	0
chr3-130187752	3	130187752	0	0	0	89516	0	0	0
chr3-130187971	3	130187971	0	0	0	89516	0	0	0
chr3-130189738	3	130189738	0	0	0	89516	0	0	0
chr3-130282503	3	130282503	0	0	0	89516	0	0	0
chr3-130284080	3	130284080	0	0	0	89516	0	0	0
chr3-130284242	3	130284242	0	0	0	89516	0	0	0
chr3-130285959	3	130285959	0	0	0	89516	0	0	0
chr3-130286007	3	130286007	0	0	0	89516	0	0	0
chr3-130311932	3	130311932	0	0	0	89516	0	0	0
chr3-130325811	3	130325811	0	0	0	89516	0	0	0
chr3-130346199	3	130346199	0	0	0	89516	0	0	0
chr3-130361855	3	130361855	0	0	0	89516	0	0	0
chr3-130368317	3	130368317	0	0	0	89516	0	0	0
chr3-130380675	3	130380675	0	0	0	89516	0	0	0
chr3-130380787	3	130380787	0	0	0	89516	0	0	0
chr3-130380969	3	130380969	0	0	0	89516	0	0	0
chr3-130381038	3	130381038	0	0	0	89516	0	0	0
chr3-130381153	3	130381153	0	0	0	89516	0	0	0
chr3-130398284	3	130398284	0	0	0	89516	0	0	0
chr3-130403162	3	130403162	0	0	0	89516	0	0	0
chr3-130409500	3	130409500	0	0	0	89516	0	0	0
chr3-130424531	3	130424531	0	0	0	89516	0	0	0
chr3-130452956	3	130452956	0	0	0	89516	0	0	0
chr3-130733058	3	130733058	0	0	0	89516	0	0	0
chr3-130735020	3	130735020	0	0	0	89516	0	0	0
chr3-130748709	3	130748709	0	0	0	89516	0	0	0
chr3-130884307	3	130884307	2	2	0	89514	0.00223424	0.00223424	0
chr3-131068489	3	131068489	1	0	1	89515	0.00111712	0	0.00111712
chr3-131068594	3	131068594	1	0	1	89515	0.00111712	0	0.00111712
chr3-131068604	3	131068604	1	0	1	89515	0.00111712	0	0.00111712
chr3-131101337	3	131101337	1	0	1	89515	0.00111712	0	0.00111712
chr3-131101338	3	131101338	1	0	1	89515	0.00111712	0	0.00111712
chr3-132061458	3	132061458	2	0	2	89514	0.00223424	0	0.00223424
chr3-132071668	3	132071668	2	0	2	89514	0.00223424	0	0.00223424
chr3-132075528	3	132075528	2	0	2	89514	0.00223424	0	0.00223424
chr3-132295815	3	132295815	1	0	1	89515	0.00111712	0	0.00111712
chr3-132347185	3	132347185	1	0	1	89515	0.00111712	0	0.00111712
chr3-132363709	3	132363709	1	0	1	89515	0.00111712	0	0.00111712
chr3-132378547	3	132378547	1	0	1	89515	0.00111712	0	0.00111712
chr3-132378559	3	132378559	1	0	1	89515	0.00111712	0	0.00111712
chr3-132401584	3	132401584	1	0	1	89515	0.00111712	0	0.00111712
chr3-132410043	3	132410043	1	0	1	89515	0.00111712	0	0.00111712
chr3-132432132	3	132432132	1	0	1	89515	0.00111712	0	0.00111712
chr3-133372234	3	133372234	0	0	0	89516	0	0	0
chr3-133374275	3	133374275	0	0	0	89516	0	0	0
chr3-133375577	3	133375577	0	0	0	89516	0	0	0
chr3-133493737	3	133493737	0	0	0	89516	0	0	0
chr3-133495924	3	133495924	0	0	0	89516	0	0	0
chr3-13363084	3	13363084	1	0	1	89515	0.00111712	0	0.00111712
chr3-133654625	3	133654625	0	0	0	89516	0	0	0
chr3-133666107	3	133666107	0	0	0	89516	0	0	0
chr3-133667736	3	133667736	0	0	0	89516	0	0	0
chr3-13372016	3	13372016	1	0	1	89515	0.00111712	0	0.00111712
chr3-134256054	3	134256054	0	0	0	89516	0	0	0
chr3-134270844	3	134270844	0	0	0	89516	0	0	0
chr3-134278040	3	134278040	0	0	0	89516	0	0	0
chr3-134362157	3	134362157	0	0	0	89516	0	0	0
chr3-134884908	3	134884908	1	0	1	89515	0.00111712	0	0.00111712
chr3-135721982	3	135721982	0	0	0	89516	0	0	0
chr3-135741936	3	135741936	0	0	0	89516	0	0	0
chr3-135863965	3	135863965	0	0	0	89516	0	0	0
chr3-136002730	3	136002730	0	0	0	89516	0	0	0
chr3-136191256	3	136191256	0	0	0	89516	0	0	0
chr3-13651080	3	13651080	0	0	0	89516	0	0	0
chr3-136573284	3	136573284	0	0	0	89516	0	0	0
chr3-13670444	3	13670444	1	0	1	89515	0.00111712	0	0.00111712
chr3-1367621	3	1367621	42	17	25	89474	0.046919	0.018991	0.027928
chr3-13679705	3	13679705	1	0	1	89515	0.00111712	0	0.00111712
chr3-1369272	3	1369272	42	17	25	89474	0.046919	0.018991	0.027928
chr3-137781662	3	137781662	4	0	4	89512	0.00446847	0	0.00446847
chr3-137803086	3	137803086	4	0	4	89512	0.00446847	0	0.00446847
chr3-137807295	3	137807295	4	0	4	89512	0.00446847	0	0.00446847
chr3-137807351	3	137807351	4	0	4	89512	0.00446847	0	0.00446847
chr3-137843333	3	137843333	4	0	4	89512	0.00446847	0	0.00446847
chr3-137892343	3	137892343	0	0	0	89516	0	0	0
chr3-137893565	3	137893565	0	0	0	89516	0	0	0
chr3-138183253	3	138183253	1	0	1	89515	0.00111712	0	0.00111712
chr3-138187694	3	138187694	1	0	1	89515	0.00111712	0	0.00111712
chr3-138192394	3	138192394	1	0	1	89515	0.00111712	0	0.00111712
chr3-138193195	3	138193195	1	0	1	89515	0.00111712	0	0.00111712
chr3-138195658	3	138195658	1	0	1	89515	0.00111712	0	0.00111712
chr3-138218956	3	138218956	1	0	1	89515	0.00111712	0	0.00111712
chr3-138219316	3	138219316	1	0	1	89515	0.00111712	0	0.00111712
chr3-138289294	3	138289294	2	0	2	89514	0.00223424	0	0.00223424
chr3-138289314	3	138289314	2	0	2	89514	0.00223424	0	0.00223424
chr3-138289315	3	138289315	2	0	2	89514	0.00223424	0	0.00223424
chr3-138724327	3	138724327	5	0	5	89511	0.00558559	0	0.00558559
chr3-139071635	3	139071635	0	0	0	89516	0	0	0
chr3-139074528	3	139074528	0	0	0	89516	0	0	0
chr3-139092612	3	139092612	0	0	0	89516	0	0	0
chr3-139195353	3	139195353	0	0	0	89516	0	0	0
chr3-139258301	3	139258301	0	0	0	89516	0	0	0
chr3-139297737	3	139297737	0	0	0	89516	0	0	0
chr3-140397413	3	140397413	0	0	0	89516	0	0	0
chr3-140406641	3	140406641	0	0	0	89516	0	0	0
chr3-140407127	3	140407127	0	0	0	89516	0	0	0
chr3-140419760	3	140419760	0	0	0	89516	0	0	0
chr3-140981544	3	140981544	0	0	0	89516	0	0	0
chr3-140993422	3	140993422	0	0	0	89516	0	0	0
chr3-1414159	3	1414159	34	16	18	89482	0.037982	0.0178739	0.0201081
chr3-141622522	3	141622522	1	0	1	89515	0.00111712	0	0.00111712
chr3-141671738	3	141671738	1	0	1	89515	0.00111712	0	0.00111712
chr3-14186923	3	14186923	0	0	0	89516	0	0	0
chr3-14187542	3	14187542	0	0	0	89516	0	0	0
chr3-14200383	3	14200383	0	0	0	89516	0	0	0
chr3-142051375	3	142051375	13	0	13	89503	0.0145225	0	0.0145225
chr3-142178067	3	142178067	0	0	0	89516	0	0	0
chr3-14220382	3	14220382	0	0	0	89516	0	0	0
chr3-142215250	3	142215250	1	0	1	89515	0.00111712	0	0.00111712
chr3-142215937	3	142215937	1	0	1	89515	0.00111712	0	0.00111712
chr3-142217461	3	142217461	1	0	1	89515	0.00111712	0	0.00111712
chr3-142226775	3	142226775	1	0	1	89515	0.00111712	0	0.00111712
chr3-142226847	3	142226847	1	0	1	89515	0.00111712	0	0.00111712
chr3-14223059	3	14223059	0	0	0	89516	0	0	0
chr3-142272241	3	142272241	1	0	1	89515	0.00111712	0	0.00111712
chr3-142430733	3	142430733	0	0	0	89516	0	0	0
chr3-142537266	3	142537266	0	0	0	89516	0	0	0
chr3-142557611	3	142557611	0	0	0	89516	0	0	0
chr3-142557712	3	142557712	0	0	0	89516	0	0	0
chr3-1427294	3	1427294	34	16	18	89482	0.037982	0.0178739	0.0201081
chr3-1427482	3	1427482	34	16	18	89482	0.037982	0.0178739	0.0201081
chr3-143185886	3	143185886	0	0	0	89516	0	0	0
chr3-14485135	3	14485135	1	0	1	89515	0.00111712	0	0.00111712
chr3-145917599	3	145917599	0	0	0	89516	0	0	0
chr3-145917674	3	145917674	0	0	0	89516	0	0	0
chr3-145938601	3	145938601	0	0	0	89516	0	0	0
chr3-146173151	3	146173151	0	0	0	89516	0	0	0
chr3-146251299	3	146251299	0	0	0	89516	0	0	0
chr3-146309536	3	146309536	0	0	0	89516	0	0	0
chr3-146311775	3	146311775	0	0	0	89516	0	0	0
chr3-146318191	3	146318191	0	0	0	89516	0	0	0
chr3-14703184	3	14703184	1	0	1	89515	0.00111712	0	0.00111712
chr3-147120536	3	147120536	0	0	0	89516	0	0	0
chr3-147120551	3	147120551	0	0	0	89516	0	0	0
chr3-14744681	3	14744681	1	0	1	89515	0.00111712	0	0.00111712
chr3-14745886	3	14745886	1	0	1	89515	0.00111712	0	0.00111712
chr3-14763277	3	14763277	0	0	0	89516	0	0	0
chr3-14768532	3	14768532	0	0	0	89516	0	0	0
chr3-148558659	3	148558659	0	0	0	89516	0	0	0
chr3-148559694	3	148559694	0	0	0	89516	0	0	0
chr3-148597632	3	148597632	0	0	0	89516	0	0	0
chr3-148614378	3	148614378	0	0	0	89516	0	0	0
chr3-148711967	3	148711967	0	0	0	89516	0	0	0
chr3-148741914	3	148741914	0	0	0	89516	0	0	0
chr3-148773146	3	148773146	0	0	0	89516	0	0	0
chr3-148778429	3	148778429	0	0	0	89516	0	0	0
chr3-148791111	3	148791111	0	0	0	89516	0	0	0
chr3-148793804	3	148793804	0	0	0	89516	0	0	0
chr3-148880663	3	148880663	3	1	2	89513	0.00335136	0.00111712	0.00223424
chr3-149093475	3	149093475	0	0	0	89516	0	0	0
chr3-149216546	3	149216546	10	0	10	89506	0.0111712	0	0.0111712
chr3-14940245	3	14940245	0	0	0	89516	0	0	0
chr3-149498089	3	149498089	0	0	0	89516	0	0	0
chr3-149498181	3	149498181	0	0	0	89516	0	0	0
chr3-150176352	3	150176352	0	0	0	89516	0	0	0
chr3-150377912	3	150377912	0	0	0	89516	0	0	0
chr3-150384802	3	150384802	0	0	0	89516	0	0	0
chr3-150387210	3	150387210	0	0	0	89516	0	0	0
chr3-150404133	3	150404133	0	0	0	89516	0	0	0
chr3-150404142	3	150404142	0	0	0	89516	0	0	0
chr3-150588878	3	150588878	0	0	0	89516	0	0	0
chr3-151011994	3	151011994	5	2	3	89511	0.00558559	0.00223424	0.00335136
chr3-151154488	3	151154488	3	2	1	89513	0.00335136	0.00223424	0.00111712
chr3-151155403	3	151155403	1	0	1	89515	0.00111712	0	0.00111712
chr3-151155703	3	151155703	1	0	1	89515	0.00111712	0	0.00111712
chr3-151160926	3	151160926	1	0	1	89515	0.00111712	0	0.00111712
chr3-151162965	3	151162965	1	0	1	89515	0.00111712	0	0.00111712
chr3-151165455	3	151165455	1	0	1	89515	0.00111712	0	0.00111712
chr3-151165566	3	151165566	1	0	1	89515	0.00111712	0	0.00111712
chr3-151165920	3	151165920	1	0	1	89515	0.00111712	0	0.00111712
chr3-151171189	3	151171189	1	0	1	89515	0.00111712	0	0.00111712
chr3-151171490	3	151171490	1	0	1	89515	0.00111712	0	0.00111712
chr3-151171535	3	151171535	1	0	1	89515	0.00111712	0	0.00111712
chr3-151458602	3	151458602	4	1	3	89512	0.00446847	0.00111712	0.00335136
chr3-151474873	3	151474873	3	0	3	89513	0.00335136	0	0.00335136
chr3-151475239	3	151475239	3	0	3	89513	0.00335136	0	0.00335136
chr3-151535377	3	151535377	101	99	2	89415	0.112829	0.110595	0.00223424
chr3-151545830	3	151545830	101	99	2	89415	0.112829	0.110595	0.00223424
chr3-151598716	3	151598716	2	0	2	89514	0.00223424	0	0.00223424
chr3-151599129	3	151599129	2	0	2	89514	0.00223424	0	0.00223424
chr3-15269407	3	15269407	11	0	11	89505	0.0122883	0	0.0122883
chr3-153839947	3	153839947	1	1	0	89515	0.00111712	0.00111712	0
chr3-15455433	3	15455433	8	0	8	89508	0.00893695	0	0.00893695
chr3-15457092	3	15457092	8	0	8	89508	0.00893695	0	0.00893695
chr3-154836533	3	154836533	6	1	5	89510	0.00670271	0.00111712	0.00558559
chr3-154862172	3	154862172	4	1	3	89512	0.00446847	0.00111712	0.00335136
chr3-15495357	3	15495357	5	0	5	89511	0.00558559	0	0.00558559
chr3-15497405	3	15497405	5	0	5	89511	0.00558559	0	0.00558559
chr3-155093480	3	155093480	0	0	0	89516	0	0	0
chr3-15512120	3	15512120	2	0	2	89514	0.00223424	0	0.00223424
chr3-155200105	3	155200105	4	1	3	89512	0.00446847	0.00111712	0.00335136
chr3-155200428	3	155200428	4	1	3	89512	0.00446847	0.00111712	0.00335136
chr3-15520498	3	15520498	2	0	2	89514	0.00223424	0	0.00223424
chr3-155481492	3	155481492	13	0	13	89503	0.0145225	0	0.0145225
chr3-155493639	3	155493639	14	0	14	89502	0.0156397	0	0.0156397
chr3-155546043	3	155546043	1	0	1	89515	0.00111712	0	0.00111712
chr3-155560337	3	155560337	1	0	1	89515	0.00111712	0	0.00111712
chr3-155861089	3	155861089	11	11	0	89505	0.0122883	0.0122883	0
chr3-15613234	3	15613234	0	0	0	89516	0	0	0
chr3-15624498	3	15624498	0	0	0	89516	0	0	0
chr3-15643270	3	15643270	0	0	0	89516	0	0	0
chr3-15643403	3	15643403	0	0	0	89516	0	0	0
chr3-156570734	3	156570734	0	0	0	89516	0	0	0
chr3-156660438	3	156660438	0	0	0	89516	0	0	0
chr3-15677098	3	15677098	0	0	0	89516	0	0	0
chr3-156983314	3	156983314	2	0	2	89514	0.00223424	0	0.00223424
chr3-157034929	3	157034929	2	0	2	89514	0.00223424	0	0.00223424
chr3-157177961	3	157177961	3	1	2	89513	0.00335136	0.00111712	0.00223424
chr3-157212999	3	157212999	2	1	1	89514	0.00223424	0.00111712	0.00111712
chr3-157213093	3	157213093	2	1	1	89514	0.00223424	0.00111712	0.00111712
chr3-157841704	3	157841704	0	0	0	89516	0	0	0
chr3-158310242	3	158310242	10	1	9	89506	0.0111712	0.00111712	0.0100541
chr3-158314735	3	158314735	16	1	15	89500	0.0178739	0.00111712	0.0167568
chr3-158320712	3	158320712	16	1	15	89500	0.0178739	0.00111712	0.0167568
chr3-158363475	3	158363475	20	3	17	89496	0.0223424	0.00335136	0.018991
chr3-158371108	3	158371108	18	2	16	89498	0.0201081	0.00223424	0.0178739
chr3-15837944	3	15837944	1	0	1	89515	0.00111712	0	0.00111712
chr3-158387220	3	158387220	16	0	16	89500	0.0178739	0	0.0178739
chr3-158387351	3	158387351	16	0	16	89500	0.0178739	0	0.0178739
chr3-158387356	3	158387356	16	0	16	89500	0.0178739	0	0.0178739
chr3-158519873	3	158519873	0	0	0	89516	0	0	0
chr3-158523262	3	158523262	0	0	0	89516	0	0	0
chr3-158543803	3	158543803	1	1	0	89515	0.00111712	0.00111712	0
chr3-158980457	3	158980457	0	0	0	89516	0	0	0
chr3-160095306	3	160095306	0	0	0	89516	0	0	0
chr3-160099361	3	160099361	0	0	0	89516	0	0	0
chr3-160102376	3	160102376	0	0	0	89516	0	0	0
chr3-160149462	3	160149462	0	0	0	89516	0	0	0
chr3-160156134	3	160156134	0	0	0	89516	0	0	0
chr3-160395358	3	160395358	0	0	0	89516	0	0	0
chr3-160679656	3	160679656	1	1	0	89515	0.00111712	0.00111712	0
chr3-160939781	3	160939781	1	0	1	89515	0.00111712	0	0.00111712
chr3-161217049	3	161217049	1	0	1	89515	0.00111712	0	0.00111712
chr3-161220109	3	161220109	1	0	1	89515	0.00111712	0	0.00111712
chr3-161221313	3	161221313	1	0	1	89515	0.00111712	0	0.00111712
chr3-161221491	3	161221491	1	0	1	89515	0.00111712	0	0.00111712
chr3-16216674	3	16216674	1	0	1	89515	0.00111712	0	0.00111712
chr3-16252709	3	16252709	1	0	1	89515	0.00111712	0	0.00111712
chr3-16254271	3	16254271	1	0	1	89515	0.00111712	0	0.00111712
chr3-16269002	3	16269002	1	0	1	89515	0.00111712	0	0.00111712
chr3-16313221	3	16313221	1	0	1	89515	0.00111712	0	0.00111712
chr3-16327885	3	16327885	1	0	1	89515	0.00111712	0	0.00111712
chr3-16336506	3	16336506	1	0	1	89515	0.00111712	0	0.00111712
chr3-164712061	3	164712061	398	5	393	89118	0.444613	0.00558559	0.439028
chr3-164714524	3	164714524	398	5	393	89118	0.444613	0.00558559	0.439028
chr3-164725715	3	164725715	413	5	408	89103	0.46137	0.00558559	0.455784
chr3-164737443	3	164737443	409	2	407	89107	0.456902	0.00223424	0.454667
chr3-164755713	3	164755713	410	3	407	89106	0.458019	0.00335136	0.454667
chr3-165547468	3	165547468	3	2	1	89513	0.00335136	0.00223424	0.00111712
chr3-165548614	3	165548614	3	2	1	89513	0.00335136	0.00223424	0.00111712
chr3-167023514	3	167023514	3	3	0	89513	0.00335136	0.00335136	0
chr3-167084628	3	167084628	0	0	0	89516	0	0	0
chr3-167086355	3	167086355	5	5	0	89511	0.00558559	0.00558559	0
chr3-167164231	3	167164231	0	0	0	89516	0	0	0
chr3-167183345	3	167183345	0	0	0	89516	0	0	0
chr3-167185068	3	167185068	0	0	0	89516	0	0	0
chr3-167196725	3	167196725	0	0	0	89516	0	0	0
chr3-167245727	3	167245727	0	0	0	89516	0	0	0
chr3-167250675	3	167250675	0	0	0	89516	0	0	0
chr3-167293828	3	167293828	0	0	0	89516	0	0	0
chr3-167339297	3	167339297	0	0	0	89516	0	0	0
chr3-167728086	3	167728086	0	0	0	89516	0	0	0
chr3-167728143	3	167728143	0	0	0	89516	0	0	0
chr3-167728167	3	167728167	0	0	0	89516	0	0	0
chr3-169496929	3	169496929	0	0	0	89516	0	0	0
chr3-169504309	3	169504309	0	0	0	89516	0	0	0
chr3-169511431	3	169511431	0	0	0	89516	0	0	0
chr3-169540032	3	169540032	0	0	0	89516	0	0	0
chr3-169557958	3	169557958	0	0	0	89516	0	0	0
chr3-169569434	3	169569434	0	0	0	89516	0	0	0
chr3-169572637	3	169572637	0	0	0	89516	0	0	0
chr3-169574628	3	169574628	0	0	0	89516	0	0	0
chr3-169578364	3	169578364	0	0	0	89516	0	0	0
chr3-169637373	3	169637373	0	0	0	89516	0	0	0
chr3-169654187	3	169654187	0	0	0	89516	0	0	0
chr3-169656274	3	169656274	0	0	0	89516	0	0	0
chr3-169802429	3	169802429	0	0	0	89516	0	0	0
chr3-170819385	3	170819385	0	0	0	89516	0	0	0
chr3-170908577	3	170908577	1	0	1	89515	0.00111712	0	0.00111712
chr3-171330094	3	171330094	2	1	1	89514	0.00223424	0.00111712	0.00111712
chr3-171404474	3	171404474	2	1	1	89514	0.00223424	0.00111712	0.00111712
chr3-171431702	3	171431702	2	1	1	89514	0.00223424	0.00111712	0.00111712
chr3-171561333	3	171561333	3	2	1	89513	0.00335136	0.00223424	0.00111712
chr3-171969250	3	171969250	0	0	0	89516	0	0	0
chr3-172428821	3	172428821	2	0	2	89514	0.00223424	0	0.00223424
chr3-172428852	3	172428852	2	0	2	89514	0.00223424	0	0.00223424
chr3-172472451	3	172472451	2	0	2	89514	0.00223424	0	0.00223424
chr3-172474785	3	172474785	2	0	2	89514	0.00223424	0	0.00223424
chr3-172482204	3	172482204	1	0	1	89515	0.00111712	0	0.00111712
chr3-172486866	3	172486866	1	0	1	89515	0.00111712	0	0.00111712
chr3-17300085	3	17300085	0	0	0	89516	0	0	0
chr3-17425404	3	17425404	0	0	0	89516	0	0	0
chr3-174814870	3	174814870	2	1	1	89514	0.00223424	0.00111712	0.00111712
chr3-174951912	3	174951912	2	0	2	89514	0.00223424	0	0.00223424
chr3-175165037	3	175165037	10	9	1	89506	0.0111712	0.0100541	0.00111712
chr3-175473056	3	175473056	9	9	0	89507	0.0100541	0.0100541	0
chr3-178960745	3	178960745	3	0	3	89513	0.00335136	0	0.00335136
chr3-178962373	3	178962373	3	0	3	89513	0.00335136	0	0.00335136
chr3-178968622	3	178968622	8	0	8	89508	0.00893695	0	0.00893695
chr3-179333771	3	179333771	2	0	2	89514	0.00223424	0	0.00223424
chr3-179341744	3	179341744	2	0	2	89514	0.00223424	0	0.00223424
chr3-179460042	3	179460042	0	0	0	89516	0	0	0
chr3-179474867	3	179474867	0	0	0	89516	0	0	0
chr3-179597912	3	179597912	0	0	0	89516	0	0	0
chr3-179689390	3	179689390	0	0	0	89516	0	0	0
chr3-180334482	3	180334482	0	0	0	89516	0	0	0
chr3-180369283	3	180369283	0	0	0	89516	0	0	0
chr3-180379734	3	180379734	0	0	0	89516	0	0	0
chr3-180466106	3	180466106	0	0	0	89516	0	0	0
chr3-182616525	3	182616525	1	0	1	89515	0.00111712	0	0.00111712
chr3-182740302	3	182740302	0	0	0	89516	0	0	0
chr3-182988199	3	182988199	4	1	3	89512	0.00446847	0.00111712	0.00335136
chr3-183059336	3	183059336	10	0	10	89506	0.0111712	0	0.0111712
chr3-183145754	3	183145754	10	1	9	89506	0.0111712	0.00111712	0.0100541
chr3-183211922	3	183211922	2	1	1	89514	0.00223424	0.00111712	0.00111712
chr3-183560173	3	183560173	1	0	1	89515	0.00111712	0	0.00111712
chr3-183689571	3	183689571	1	0	1	89515	0.00111712	0	0.00111712
chr3-183705536	3	183705536	2	0	2	89514	0.00223424	0	0.00223424
chr3-183753843	3	183753843	2	0	2	89514	0.00223424	0	0.00223424
chr3-183754546	3	183754546	2	0	2	89514	0.00223424	0	0.00223424
chr3-183756058	3	183756058	2	0	2	89514	0.00223424	0	0.00223424
chr3-183774075	3	183774075	2	0	2	89514	0.00223424	0	0.00223424
chr3-183774688	3	183774688	2	0	2	89514	0.00223424	0	0.00223424
chr3-183774718	3	183774718	2	0	2	89514	0.00223424	0	0.00223424
chr3-183883262	3	183883262	0	0	0	89516	0	0	0
chr3-183906578	3	183906578	0	0	0	89516	0	0	0
chr3-183911199	3	183911199	0	0	0	89516	0	0	0
chr3-18392902	3	18392902	1	0	1	89515	0.00111712	0	0.00111712
chr3-183956090	3	183956090	0	0	0	89516	0	0	0
chr3-183963255	3	183963255	0	0	0	89516	0	0	0
chr3-183963351	3	183963351	0	0	0	89516	0	0	0
chr3-183966828	3	183966828	0	0	0	89516	0	0	0
chr3-183995839	3	183995839	1	0	1	89515	0.00111712	0	0.00111712
chr3-183996103	3	183996103	1	0	1	89515	0.00111712	0	0.00111712
chr3-184003324	3	184003324	0	0	0	89516	0	0	0
chr3-184005623	3	184005623	0	0	0	89516	0	0	0
chr3-184039436	3	184039436	1	0	1	89515	0.00111712	0	0.00111712
chr3-184043746	3	184043746	1	0	1	89515	0.00111712	0	0.00111712
chr3-184052679	3	184052679	1	0	1	89515	0.00111712	0	0.00111712
chr3-184086034	3	184086034	1	0	1	89515	0.00111712	0	0.00111712
chr3-184090714	3	184090714	1	0	1	89515	0.00111712	0	0.00111712
chr3-184090722	3	184090722	1	0	1	89515	0.00111712	0	0.00111712
chr3-184106784	3	184106784	1	0	1	89515	0.00111712	0	0.00111712
chr3-184429578	3	184429578	1	0	1	89515	0.00111712	0	0.00111712
chr3-184544020	3	184544020	0	0	0	89516	0	0	0
chr3-184616392	3	184616392	0	0	0	89516	0	0	0
chr3-184642767	3	184642767	0	0	0	89516	0	0	0
chr3-184742179	3	184742179	0	0	0	89516	0	0	0
chr3-184910739	3	184910739	3	3	0	89513	0.00335136	0.00335136	0
chr3-185146381	3	185146381	0	0	0	89516	0	0	0
chr3-185146846	3	185146846	0	0	0	89516	0	0	0
chr3-185229445	3	185229445	0	0	0	89516	0	0	0
chr3-185434295	3	185434295	0	0	0	89516	0	0	0
chr3-185434457	3	185434457	0	0	0	89516	0	0	0
chr3-185802069	3	185802069	0	0	0	89516	0	0	0
chr3-186269018	3	186269018	0	0	0	89516	0	0	0
chr3-186272688	3	186272688	0	0	0	89516	0	0	0
chr3-186331015	3	186331015	1	0	1	89515	0.00111712	0	0.00111712
chr3-186358445	3	186358445	1	0	1	89515	0.00111712	0	0.00111712
chr3-186360349	3	186360349	1	0	1	89515	0.00111712	0	0.00111712
chr3-186383892	3	186383892	1	0	1	89515	0.00111712	0	0.00111712
chr3-186389555	3	186389555	3	2	1	89513	0.00335136	0.00223424	0.00111712
chr3-186394974	3	186394974	4	4	0	89512	0.00446847	0.00446847	0
chr3-186395328	3	186395328	4	4	0	89512	0.00446847	0.00446847	0
chr3-186395415	3	186395415	4	4	0	89512	0.00446847	0.00446847	0
chr3-186507850	3	186507850	0	0	0	89516	0	0	0
chr3-186507930	3	186507930	0	0	0	89516	0	0	0
chr3-186937885	3	186937885	0	0	0	89516	0	0	0
chr3-186953480	3	186953480	0	0	0	89516	0	0	0
chr3-187009487	3	187009487	0	0	0	89516	0	0	0
chr3-187086368	3	187086368	0	0	0	89516	0	0	0
chr3-187088598	3	187088598	0	0	0	89516	0	0	0
chr3-187446324	3	187446324	0	0	0	89516	0	0	0
chr3-188426217	3	188426217	1	1	0	89515	0.00111712	0.00111712	0
chr3-189028174	3	189028174	0	0	0	89516	0	0	0
chr3-189675790	3	189675790	0	0	0	89516	0	0	0
chr3-189702355	3	189702355	0	0	0	89516	0	0	0
chr3-189705314	3	189705314	0	0	0	89516	0	0	0
chr3-189706699	3	189706699	0	0	0	89516	0	0	0
chr3-189706829	3	189706829	0	0	0	89516	0	0	0
chr3-190930381	3	190930381	2	2	0	89514	0.00223424	0.00223424	0
chr3-190993044	3	190993044	1	1	0	89515	0.00111712	0.00111712	0
chr3-190994594	3	190994594	1	1	0	89515	0.00111712	0.00111712	0
chr3-190994598	3	190994598	1	1	0	89515	0.00111712	0.00111712	0
chr3-190999897	3	190999897	1	1	0	89515	0.00111712	0.00111712	0
chr3-191075805	3	191075805	2	1	1	89514	0.00223424	0.00111712	0.00111712
chr3-191093189	3	191093189	1	1	0	89515	0.00111712	0.00111712	0
chr3-191093223	3	191093223	1	1	0	89515	0.00111712	0.00111712	0
chr3-19295238	3	19295238	6	3	3	89510	0.00670271	0.00335136	0.00335136
chr3-192973579	3	192973579	1	1	0	89515	0.00111712	0.00111712	0
chr3-192980758	3	192980758	1	1	0	89515	0.00111712	0.00111712	0
chr3-192988399	3	192988399	1	1	0	89515	0.00111712	0.00111712	0
chr3-193002724	3	193002724	1	1	0	89515	0.00111712	0.00111712	0
chr3-193016918	3	193016918	1	1	0	89515	0.00111712	0.00111712	0
chr3-193019089	3	193019089	1	1	0	89515	0.00111712	0.00111712	0
chr3-193044812	3	193044812	1	1	0	89515	0.00111712	0.00111712	0
chr3-193044847	3	193044847	1	1	0	89515	0.00111712	0.00111712	0
chr3-193052739	3	193052739	1	1	0	89515	0.00111712	0.00111712	0
chr3-193061846	3	193061846	1	1	0	89515	0.00111712	0.00111712	0
chr3-193183972	3	193183972	7	1	6	89509	0.00781983	0.00111712	0.00670271
chr3-193386122	3	193386122	6	1	5	89510	0.00670271	0.00111712	0.00558559
chr3-19384207	3	19384207	3	1	2	89513	0.00335136	0.00111712	0.00223424
chr3-194081284	3	194081284	3	2	1	89513	0.00335136	0.00223424	0.00111712
chr3-194081481	3	194081481	3	2	1	89513	0.00335136	0.00223424	0.00111712
chr3-194117446	3	194117446	3	2	1	89513	0.00335136	0.00223424	0.00111712
chr3-194147859	3	194147859	2	2	0	89514	0.00223424	0.00223424	0
chr3-194313800	3	194313800	2	2	0	89514	0.00223424	0.00223424	0
chr3-19431990	3	19431990	3	1	2	89513	0.00335136	0.00111712	0.00223424
chr3-194343939	3	194343939	2	2	0	89514	0.00223424	0.00223424	0
chr3-194365409	3	194365409	3	3	0	89513	0.00335136	0.00335136	0
chr3-194392834	3	194392834	3	3	0	89513	0.00335136	0.00335136	0
chr3-19479730	3	19479730	3	1	2	89513	0.00335136	0.00111712	0.00223424
chr3-195013022	3	195013022	6	0	6	89510	0.00670271	0	0.00670271
chr3-195076910	3	195076910	4	0	4	89512	0.00446847	0	0.00446847
chr3-195133584	3	195133584	2	0	2	89514	0.00223424	0	0.00223424
chr3-195243705	3	195243705	2	0	2	89514	0.00223424	0	0.00223424
chr3-195453200	3	195453200	0	0	0	89516	0	0	0
chr3-195453329	3	195453329	0	0	0	89516	0	0	0
chr3-195453351	3	195453351	0	0	0	89516	0	0	0
chr3-195456549	3	195456549	1	0	1	89515	0.00111712	0	0.00111712
chr3-195475864	3	195475864	1	0	1	89515	0.00111712	0	0.00111712
chr3-195478082	3	195478082	2	0	2	89514	0.00223424	0	0.00223424
chr3-195487947	3	195487947	3	0	3	89513	0.00335136	0	0.00335136
chr3-195516224	3	195516224	0	0	0	89516	0	0	0
chr3-195516262	3	195516262	0	0	0	89516	0	0	0
chr3-195518086	3	195518086	0	0	0	89516	0	0	0
chr3-195610078	3	195610078	9	1	8	89507	0.0100541	0.00111712	0.00893695
chr3-19575181	3	19575181	1	0	1	89515	0.00111712	0	0.00111712
chr3-19575591	3	19575591	1	0	1	89515	0.00111712	0	0.00111712
chr3-195938040	3	195938040	5	0	5	89511	0.00558559	0	0.00558559
chr3-195959951	3	195959951	4	0	4	89512	0.00446847	0	0.00446847
chr3-195968449	3	195968449	2	0	2	89514	0.00223424	0	0.00223424
chr3-195968820	3	195968820	2	0	2	89514	0.00223424	0	0.00223424
chr3-195968905	3	195968905	2	0	2	89514	0.00223424	0	0.00223424
chr3-195975132	3	195975132	1	0	1	89515	0.00111712	0	0.00111712
chr3-196050728	3	196050728	0	0	0	89516	0	0	0
chr3-196199046	3	196199046	0	0	0	89516	0	0	0
chr3-196234868	3	196234868	0	0	0	89516	0	0	0
chr3-196235165	3	196235165	0	0	0	89516	0	0	0
chr3-196236461	3	196236461	0	0	0	89516	0	0	0
chr3-196281495	3	196281495	0	0	0	89516	0	0	0
chr3-196449372	3	196449372	1	0	1	89515	0.00111712	0	0.00111712
chr3-196530036	3	196530036	1	0	1	89515	0.00111712	0	0.00111712
chr3-196530037	3	196530037	1	0	1	89515	0.00111712	0	0.00111712
chr3-196675445	3	196675445	3	0	3	89513	0.00335136	0	0.00335136
chr3-196743090	3	196743090	1	0	1	89515	0.00111712	0	0.00111712
chr3-196746661	3	196746661	1	0	1	89515	0.00111712	0	0.00111712
chr3-196751281	3	196751281	1	0	1	89515	0.00111712	0	0.00111712
chr3-197241127	3	197241127	16	0	16	89500	0.0178739	0	0.0178739
chr3-197249604	3	197249604	14	0	14	89502	0.0156397	0	0.0156397
chr3-197260358	3	197260358	14	0	14	89502	0.0156397	0	0.0156397
chr3-197421362	3	197421362	1	0	1	89515	0.00111712	0	0.00111712
chr3-197585777	3	197585777	5	0	5	89511	0.00558559	0	0.00558559
chr3-197593036	3	197593036	5	0	5	89511	0.00558559	0	0.00558559
chr3-197652966	3	197652966	3	0	3	89513	0.00335136	0	0.00335136
chr3-197701944	3	197701944	7	0	7	89509	0.00781983	0	0.00781983
chr3-197723055	3	197723055	35	0	35	89481	0.0390992	0	0.0390992
chr3-19925950	3	19925950	3	2	1	89513	0.00335136	0.00223424	0.00111712
chr3-19947227	3	19947227	3	2	1	89513	0.00335136	0.00223424	0.00111712
chr3-19956794	3	19956794	3	2	1	89513	0.00335136	0.00223424	0.00111712
chr3-20027216	3	20027216	9	0	9	89507	0.0100541	0	0.0100541
chr3-20027675	3	20027675	9	0	9	89507	0.0100541	0	0.0100541
chr3-20142905	3	20142905	1	0	1	89515	0.00111712	0	0.00111712
chr3-20164252	3	20164252	1	0	1	89515	0.00111712	0	0.00111712
chr3-20202616	3	20202616	3	2	1	89513	0.00335136	0.00223424	0.00111712
chr3-20215872	3	20215872	3	2	1	89513	0.00335136	0.00223424	0.00111712
chr3-20219762	3	20219762	3	2	1	89513	0.00335136	0.00223424	0.00111712
chr3-23365050	3	23365050	1	0	1	89515	0.00111712	0	0.00111712
chr3-239588	3	239588	31	6	25	89485	0.0346307	0.00670271	0.027928
chr3-25770799	3	25770799	0	0	0	89516	0	0	0
chr3-25777861	3	25777861	0	0	0	89516	0	0	0
chr3-25835767	3	25835767	0	0	0	89516	0	0	0
chr3-27363739	3	27363739	0	0	0	89516	0	0	0
chr3-27436531	3	27436531	0	0	0	89516	0	0	0
chr3-27453134	3	27453134	0	0	0	89516	0	0	0
chr3-27763635	3	27763635	0	0	0	89516	0	0	0
chr3-28557114	3	28557114	2	0	2	89514	0.00223424	0	0.00223424
chr3-28579395	3	28579395	2	0	2	89514	0.00223424	0	0.00223424
chr3-2908558	3	2908558	20	10	10	89496	0.0223424	0.0111712	0.0111712
chr3-30875775	3	30875775	1	0	1	89515	0.00111712	0	0.00111712
chr3-30885878	3	30885878	1	0	1	89515	0.00111712	0	0.00111712
chr3-30898602	3	30898602	1	0	1	89515	0.00111712	0	0.00111712
chr3-30936070	3	30936070	3	0	3	89513	0.00335136	0	0.00335136
chr3-3143404	3	3143404	19	9	10	89497	0.0212253	0.0100541	0.0111712
chr3-3170697	3	3170697	17	8	9	89499	0.018991	0.00893695	0.0100541
chr3-3186395	3	3186395	17	8	9	89499	0.018991	0.00893695	0.0100541
chr3-3188249	3	3188249	17	8	9	89499	0.018991	0.00893695	0.0100541
chr3-31917989	3	31917989	0	0	0	89516	0	0	0
chr3-3192604	3	3192604	16	8	8	89500	0.0178739	0.00893695	0.00893695
chr3-32915346	3	32915346	2	0	2	89514	0.00223424	0	0.00223424
chr3-33171463	3	33171463	0	0	0	89516	0	0	0
chr3-33249299	3	33249299	13	13	0	89503	0.0145225	0.0145225	0
chr3-33612186	3	33612186	0	0	0	89516	0	0	0
chr3-33633967	3	33633967	0	0	0	89516	0	0	0
chr3-35729333	3	35729333	0	0	0	89516	0	0	0
chr3-36484871	3	36484871	1	1	0	89515	0.00111712	0.00111712	0
chr3-36526512	3	36526512	3	3	0	89513	0.00335136	0.00335136	0
chr3-36896957	3	36896957	0	0	0	89516	0	0	0
chr3-37042541	3	37042541	331	7	324	89185	0.369766	0.00781983	0.361946
chr3-37458845	3	37458845	1	1	0	89515	0.00111712	0.00111712	0
chr3-37476409	3	37476409	3	1	2	89513	0.00335136	0.00111712	0.00223424
chr3-37778393	3	37778393	0	0	0	89516	0	0	0
chr3-37826466	3	37826466	0	0	0	89516	0	0	0
chr3-38037294	3	38037294	0	0	0	89516	0	0	0
chr3-38042974	3	38042974	0	0	0	89516	0	0	0
chr3-38043061	3	38043061	0	0	0	89516	0	0	0
chr3-38043199	3	38043199	0	0	0	89516	0	0	0
chr3-38043885	3	38043885	0	0	0	89516	0	0	0
chr3-38045777	3	38045777	0	0	0	89516	0	0	0
chr3-38048443	3	38048443	0	0	0	89516	0	0	0
chr3-38050781	3	38050781	0	0	0	89516	0	0	0
chr3-38052047	3	38052047	0	0	0	89516	0	0	0
chr3-38087139	3	38087139	0	0	0	89516	0	0	0
chr3-38104210	3	38104210	0	0	0	89516	0	0	0
chr3-38125694	3	38125694	0	0	0	89516	0	0	0
chr3-38135185	3	38135185	0	0	0	89516	0	0	0
chr3-38138996	3	38138996	0	0	0	89516	0	0	0
chr3-38141917	3	38141917	0	0	0	89516	0	0	0
chr3-38151601	3	38151601	0	0	0	89516	0	0	0
chr3-38156511	3	38156511	0	0	0	89516	0	0	0
chr3-38159501	3	38159501	0	0	0	89516	0	0	0
chr3-38163847	3	38163847	0	0	0	89516	0	0	0
chr3-38167102	3	38167102	0	0	0	89516	0	0	0
chr3-38173438	3	38173438	0	0	0	89516	0	0	0
chr3-38307727	3	38307727	0	0	0	89516	0	0	0
chr3-38316166	3	38316166	0	0	0	89516	0	0	0
chr3-38316979	3	38316979	0	0	0	89516	0	0	0
chr3-38350531	3	38350531	0	0	0	89516	0	0	0
chr3-38357969	3	38357969	0	0	0	89516	0	0	0
chr3-38437052	3	38437052	0	0	0	89516	0	0	0
chr3-38438638	3	38438638	0	0	0	89516	0	0	0
chr3-38539234	3	38539234	0	0	0	89516	0	0	0
chr3-38539235	3	38539235	0	0	0	89516	0	0	0
chr3-38539270	3	38539270	0	0	0	89516	0	0	0
chr3-38565704	3	38565704	0	0	0	89516	0	0	0
chr3-38592951	3	38592951	0	0	0	89516	0	0	0
chr3-38640418	3	38640418	0	0	0	89516	0	0	0
Chr3-38655522	3	38655522	0	0	0	89516	0	0	0
chr3-38738877	3	38738877	0	0	0	89516	0	0	0
chr3-38739163	3	38739163	0	0	0	89516	0	0	0
chr3-38739949	3	38739949	0	0	0	89516	0	0	0
chr3-38740017	3	38740017	0	0	0	89516	0	0	0
chr3-38743591	3	38743591	0	0	0	89516	0	0	0
chr3-38748777	3	38748777	0	0	0	89516	0	0	0
chr3-38830472	3	38830472	0	0	0	89516	0	0	0
chr3-38889147	3	38889147	0	0	0	89516	0	0	0
chr3-38908951	3	38908951	0	0	0	89516	0	0	0
Chr3-38938538	3	38938538	0	0	0	89516	0	0	0
chr3-38962699	3	38962699	0	0	0	89516	0	0	0
chr3-39142351	3	39142351	0	0	0	89516	0	0	0
chr3-39145040	3	39145040	0	0	0	89516	0	0	0
chr3-39150586	3	39150586	0	0	0	89516	0	0	0
chr3-39152386	3	39152386	0	0	0	89516	0	0	0
chr3-39159670	3	39159670	0	0	0	89516	0	0	0
chr3-39167024	3	39167024	0	0	0	89516	0	0	0
chr3-39170206	3	39170206	0	0	0	89516	0	0	0
chr3-39170211	3	39170211	0	0	0	89516	0	0	0
chr3-39170626	3	39170626	0	0	0	89516	0	0	0
chr3-39180241	3	39180241	0	0	0	89516	0	0	0
chr3-39226928	3	39226928	0	0	0	89516	0	0	0
chr3-39228485	3	39228485	0	0	0	89516	0	0	0
chr3-39229149	3	39229149	0	0	0	89516	0	0	0
chr3-39229229	3	39229229	0	0	0	89516	0	0	0
chr3-39229361	3	39229361	0	0	0	89516	0	0	0
chr3-39425284	3	39425284	0	0	0	89516	0	0	0
chr3-39430852	3	39430852	0	0	0	89516	0	0	0
chr3-39437928	3	39437928	0	0	0	89516	0	0	0
chr3-39450231	3	39450231	1	0	1	89515	0.00111712	0	0.00111712
chr3-39450232	3	39450232	1	0	1	89515	0.00111712	0	0.00111712
chr3-40085759	3	40085759	0	0	0	89516	0	0	0
chr3-40192643	3	40192643	0	0	0	89516	0	0	0
chr3-40223795	3	40223795	0	0	0	89516	0	0	0
chr3-40453442	3	40453442	0	0	0	89516	0	0	0
chr3-40456295	3	40456295	0	0	0	89516	0	0	0
chr3-40457374	3	40457374	0	0	0	89516	0	0	0
chr3-40464893	3	40464893	0	0	0	89516	0	0	0
chr3-40468964	3	40468964	0	0	0	89516	0	0	0
chr3-40557722	3	40557722	0	0	0	89516	0	0	0
chr3-40573742	3	40573742	0	0	0	89516	0	0	0
chr3-4110318	3	4110318	58	55	3	89458	0.0647929	0.0614415	0.00335136
chr3-41723018	3	41723018	8	7	1	89508	0.00893695	0.00781983	0.00111712
chr3-41756728	3	41756728	6	5	1	89510	0.00670271	0.00558559	0.00111712
chr3-41860967	3	41860967	4	3	1	89512	0.00446847	0.00335136	0.00111712
chr3-42201966	3	42201966	3	0	3	89513	0.00335136	0	0.00335136
chr3-42264682	3	42264682	3	0	3	89513	0.00335136	0	0.00335136
chr3-42438804	3	42438804	2	0	2	89514	0.00223424	0	0.00223424
chr3-42573298	3	42573298	1	0	1	89515	0.00111712	0	0.00111712
chr3-42573764	3	42573764	1	0	1	89515	0.00111712	0	0.00111712
chr3-42573826	3	42573826	1	0	1	89515	0.00111712	0	0.00111712
chr3-42599177	3	42599177	1	0	1	89515	0.00111712	0	0.00111712
chr3-42602693	3	42602693	1	0	1	89515	0.00111712	0	0.00111712
chr3-42674188	3	42674188	1	0	1	89515	0.00111712	0	0.00111712
chr3-42680779	3	42680779	1	0	1	89515	0.00111712	0	0.00111712
chr3-42727712	3	42727712	1	0	1	89515	0.00111712	0	0.00111712
chr3-42735117	3	42735117	1	0	1	89515	0.00111712	0	0.00111712
chr3-42741282	3	42741282	1	0	1	89515	0.00111712	0	0.00111712
chr3-42750516	3	42750516	1	0	1	89515	0.00111712	0	0.00111712
chr3-42777198	3	42777198	1	0	1	89515	0.00111712	0	0.00111712
chr3-42781157	3	42781157	1	0	1	89515	0.00111712	0	0.00111712
chr3-42788796	3	42788796	1	0	1	89515	0.00111712	0	0.00111712
chr3-42917233	3	42917233	1	0	1	89515	0.00111712	0	0.00111712
chr3-42949553	3	42949553	1	0	1	89515	0.00111712	0	0.00111712
chr3-43074875	3	43074875	1	0	1	89515	0.00111712	0	0.00111712
chr3-4345375	3	4345375	18	14	4	89498	0.0201081	0.0156397	0.00446847
chr3-4355131	3	4355131	18	14	4	89498	0.0201081	0.0156397	0.00446847
chr3-43607150	3	43607150	1	1	0	89515	0.00111712	0.00111712	0
chr3-44283712	3	44283712	1	0	1	89515	0.00111712	0	0.00111712
chr3-44297658	3	44297658	1	0	1	89515	0.00111712	0	0.00111712
chr3-44399719	3	44399719	1	0	1	89515	0.00111712	0	0.00111712
chr3-44541407	3	44541407	0	0	0	89516	0	0	0
chr3-44541467	3	44541467	0	0	0	89516	0	0	0
chr3-44544162	3	44544162	0	0	0	89516	0	0	0
chr3-44612118	3	44612118	0	0	0	89516	0	0	0
chr3-44684747	3	44684747	0	0	0	89516	0	0	0
chr3-44701410	3	44701410	0	0	0	89516	0	0	0
chr3-44762970	3	44762970	1	1	0	89515	0.00111712	0.00111712	0
chr3-44816862	3	44816862	0	0	0	89516	0	0	0
chr3-44826336	3	44826336	0	0	0	89516	0	0	0
chr3-44835707	3	44835707	0	0	0	89516	0	0	0
chr3-44893412	3	44893412	0	0	0	89516	0	0	0
chr3-44926909	3	44926909	0	0	0	89516	0	0	0
chr3-44926966	3	44926966	0	0	0	89516	0	0	0
chr3-44929288	3	44929288	0	0	0	89516	0	0	0
chr3-44938310	3	44938310	0	0	0	89516	0	0	0
chr3-44943164	3	44943164	0	0	0	89516	0	0	0
chr3-44951650	3	44951650	0	0	0	89516	0	0	0
chr3-44959617	3	44959617	0	0	0	89516	0	0	0
chr3-44974429	3	44974429	0	0	0	89516	0	0	0
chr3-45127255	3	45127255	0	0	0	89516	0	0	0
chr3-45160056	3	45160056	1	0	1	89515	0.00111712	0	0.00111712
chr3-45441864	3	45441864	1	0	1	89515	0.00111712	0	0.00111712
chr3-45988034	3	45988034	0	0	0	89516	0	0	0
chr3-45988859	3	45988859	0	0	0	89516	0	0	0
chr3-46008620	3	46008620	0	0	0	89516	0	0	0
chr3-46009403	3	46009403	0	0	0	89516	0	0	0
chr3-46009415	3	46009415	0	0	0	89516	0	0	0
chr3-46305948	3	46305948	0	0	0	89516	0	0	0
chr3-46306845	3	46306845	0	0	0	89516	0	0	0
chr3-46399979	3	46399979	0	0	0	89516	0	0	0
chr3-46414443	3	46414443	0	0	0	89516	0	0	0
chr3-46415414	3	46415414	0	0	0	89516	0	0	0
chr3-46450158	3	46450158	0	0	0	89516	0	0	0
chr3-46450190	3	46450190	0	0	0	89516	0	0	0
chr3-46479430	3	46479430	0	0	0	89516	0	0	0
chr3-46490388	3	46490388	0	0	0	89516	0	0	0
chr3-46495794	3	46495794	0	0	0	89516	0	0	0
chr3-46539576	3	46539576	0	0	0	89516	0	0	0
chr3-46586534	3	46586534	0	0	0	89516	0	0	0
chr3-46621344	3	46621344	0	0	0	89516	0	0	0
chr3-46717894	3	46717894	0	0	0	89516	0	0	0
chr3-46754546	3	46754546	0	0	0	89516	0	0	0
chr3-46775228	3	46775228	0	0	0	89516	0	0	0
chr3-46775308	3	46775308	0	0	0	89516	0	0	0
chr3-46784402	3	46784402	0	0	0	89516	0	0	0
chr3-46785518	3	46785518	0	0	0	89516	0	0	0
chr3-46786162	3	46786162	0	0	0	89516	0	0	0
chr3-46786206	3	46786206	0	0	0	89516	0	0	0
chr3-46871967	3	46871967	0	0	0	89516	0	0	0
chr3-46871970	3	46871970	0	0	0	89516	0	0	0
chr3-46873490	3	46873490	0	0	0	89516	0	0	0
chr3-47034046	3	47034046	0	0	0	89516	0	0	0
chr3-47035971	3	47035971	0	0	0	89516	0	0	0
chr3-47036570	3	47036570	0	0	0	89516	0	0	0
chr3-47039578	3	47039578	0	0	0	89516	0	0	0
chr3-47040323	3	47040323	0	0	0	89516	0	0	0
chr3-47163523	3	47163523	0	0	0	89516	0	0	0
chr3-4725963	3	4725963	10	4	6	89506	0.0111712	0.00446847	0.00670271
chr3-4726798	3	4726798	10	4	6	89506	0.0111712	0.00446847	0.00670271
chr3-47286997	3	47286997	0	0	0	89516	0	0	0
chr3-47316842	3	47316842	0	0	0	89516	0	0	0
chr3-47437631	3	47437631	0	0	0	89516	0	0	0
chr3-47447489	3	47447489	0	0	0	89516	0	0	0
chr3-47463956	3	47463956	0	0	0	89516	0	0	0
chr3-47469135	3	47469135	0	0	0	89516	0	0	0
chr3-47610641	3	47610641	0	0	0	89516	0	0	0
chr3-47702865	3	47702865	0	0	0	89516	0	0	0
chr3-47932555	3	47932555	0	0	0	89516	0	0	0
chr3-47932573	3	47932573	0	0	0	89516	0	0	0
chr3-47933903	3	47933903	0	0	0	89516	0	0	0
chr3-47952510	3	47952510	1	0	1	89515	0.00111712	0	0.00111712
chr3-48040284	3	48040284	1	0	1	89515	0.00111712	0	0.00111712
chr3-48298331	3	48298331	1	0	1	89515	0.00111712	0	0.00111712
chr3-48309608	3	48309608	1	0	1	89515	0.00111712	0	0.00111712
chr3-48309617	3	48309617	1	0	1	89515	0.00111712	0	0.00111712
chr3-48309651	3	48309651	1	0	1	89515	0.00111712	0	0.00111712
chr3-48309707	3	48309707	1	0	1	89515	0.00111712	0	0.00111712
chr3-48309944	3	48309944	1	0	1	89515	0.00111712	0	0.00111712
chr3-48310112	3	48310112	1	0	1	89515	0.00111712	0	0.00111712
chr3-48336629	3	48336629	0	0	0	89516	0	0	0
chr3-48336643	3	48336643	0	0	0	89516	0	0	0
chr3-48339991	3	48339991	0	0	0	89516	0	0	0
chr3-48351395	3	48351395	0	0	0	89516	0	0	0
chr3-48361100	3	48361100	0	0	0	89516	0	0	0
chr3-48451704	3	48451704	0	0	0	89516	0	0	0
chr3-48456584	3	48456584	0	0	0	89516	0	0	0
chr3-48460382	3	48460382	0	0	0	89516	0	0	0
chr3-48473847	3	48473847	0	0	0	89516	0	0	0
chr3-48476319	3	48476319	0	0	0	89516	0	0	0
chr3-48505438	3	48505438	0	0	0	89516	0	0	0
chr3-48508028	3	48508028	0	0	0	89516	0	0	0
chr3-48520628	3	48520628	0	0	0	89516	0	0	0
chr3-48520643	3	48520643	0	0	0	89516	0	0	0
chr3-48587325	3	48587325	0	0	0	89516	0	0	0
chr3-48596981	3	48596981	0	0	0	89516	0	0	0
chr3-48600437	3	48600437	0	0	0	89516	0	0	0
chr3-48614445	3	48614445	0	0	0	89516	0	0	0
chr3-48622991	3	48622991	0	0	0	89516	0	0	0
chr3-48623122	3	48623122	0	0	0	89516	0	0	0
chr3-48631799	3	48631799	0	0	0	89516	0	0	0
chr3-48667073	3	48667073	0	0	0	89516	0	0	0
chr3-48667403	3	48667403	0	0	0	89516	0	0	0
chr3-48667894	3	48667894	0	0	0	89516	0	0	0
chr3-4867517	3	4867517	10	3	7	89506	0.0111712	0.00335136	0.00781983
chr3-48684353	3	48684353	0	0	0	89516	0	0	0
chr3-48699559	3	48699559	0	0	0	89516	0	0	0
chr3-48718653	3	48718653	0	0	0	89516	0	0	0
chr3-48719780	3	48719780	0	0	0	89516	0	0	0
chr3-48732824	3	48732824	0	0	0	89516	0	0	0
chr3-48929411	3	48929411	0	0	0	89516	0	0	0
chr3-49004609	3	49004609	0	0	0	89516	0	0	0
chr3-49043161	3	49043161	0	0	0	89516	0	0	0
chr3-49044803	3	49044803	0	0	0	89516	0	0	0
chr3-49051315	3	49051315	0	0	0	89516	0	0	0
chr3-49060600	3	49060600	0	0	0	89516	0	0	0
chr3-49136944	3	49136944	0	0	0	89516	0	0	0
chr3-49137434	3	49137434	0	0	0	89516	0	0	0
chr3-49137621	3	49137621	0	0	0	89516	0	0	0
chr3-49145895	3	49145895	0	0	0	89516	0	0	0
chr3-49149418	3	49149418	0	0	0	89516	0	0	0
chr3-49153935	3	49153935	0	0	0	89516	0	0	0
chr3-49159190	3	49159190	0	0	0	89516	0	0	0
chr3-49159191	3	49159191	0	0	0	89516	0	0	0
chr3-49161363	3	49161363	0	0	0	89516	0	0	0
chr3-49162003	3	49162003	0	0	0	89516	0	0	0
chr3-49162172	3	49162172	0	0	0	89516	0	0	0
chr3-49162737	3	49162737	0	0	0	89516	0	0	0
chr3-49166461	3	49166461	0	0	0	89516	0	0	0
chr3-49167371	3	49167371	0	0	0	89516	0	0	0
chr3-49170072	3	49170072	0	0	0	89516	0	0	0
chr3-49200413	3	49200413	0	0	0	89516	0	0	0
chr3-49215486	3	49215486	0	0	0	89516	0	0	0
chr3-49215959	3	49215959	0	0	0	89516	0	0	0
chr3-49227466	3	49227466	0	0	0	89516	0	0	0
chr3-49293879	3	49293879	0	0	0	89516	0	0	0
chr3-49298097	3	49298097	0	0	0	89516	0	0	0
chr3-49308741	3	49308741	0	0	0	89516	0	0	0
chr3-49313859	3	49313859	0	0	0	89516	0	0	0
chr3-49343322	3	49343322	0	0	0	89516	0	0	0
chr3-49348052	3	49348052	0	0	0	89516	0	0	0
chr3-49377361	3	49377361	0	0	0	89516	0	0	0
chr3-49691619	3	49691619	0	0	0	89516	0	0	0
chr3-49694439	3	49694439	0	0	0	89516	0	0	0
chr3-49699936	3	49699936	0	0	0	89516	0	0	0
chr3-49737962	3	49737962	0	0	0	89516	0	0	0
chr3-49756230	3	49756230	0	0	0	89516	0	0	0
chr3-49828873	3	49828873	0	0	0	89516	0	0	0
chr3-49836381	3	49836381	0	0	0	89516	0	0	0
chr3-49836700	3	49836700	0	0	0	89516	0	0	0
chr3-49842325	3	49842325	0	0	0	89516	0	0	0
chr3-49845354	3	49845354	0	0	0	89516	0	0	0
chr3-49848458	3	49848458	0	0	0	89516	0	0	0
chr3-49850493	3	49850493	0	0	0	89516	0	0	0
chr3-49896944	3	49896944	0	0	0	89516	0	0	0
chr3-49898995	3	49898995	0	0	0	89516	0	0	0
chr3-49929190	3	49929190	0	0	0	89516	0	0	0
chr3-49932983	3	49932983	0	0	0	89516	0	0	0
chr3-49934313	3	49934313	0	0	0	89516	0	0	0
chr3-49934828	3	49934828	0	0	0	89516	0	0	0
chr3-49934990	3	49934990	0	0	0	89516	0	0	0
chr3-49935646	3	49935646	0	0	0	89516	0	0	0
chr3-49939857	3	49939857	0	0	0	89516	0	0	0
chr3-49947928	3	49947928	0	0	0	89516	0	0	0
chr3-49950652	3	49950652	0	0	0	89516	0	0	0
chr3-50131278	3	50131278	0	0	0	89516	0	0	0
chr3-50137456	3	50137456	0	0	0	89516	0	0	0
chr3-50220400	3	50220400	0	0	0	89516	0	0	0
chr3-50231006	3	50231006	0	0	0	89516	0	0	0
chr3-50232239	3	50232239	0	0	0	89516	0	0	0
chr3-50324215	3	50324215	0	0	0	89516	0	0	0
chr3-50330252	3	50330252	0	0	0	89516	0	0	0
chr3-50330328	3	50330328	0	0	0	89516	0	0	0
chr3-50332607	3	50332607	0	0	0	89516	0	0	0
chr3-50332629	3	50332629	0	0	0	89516	0	0	0
chr3-50332832	3	50332832	0	0	0	89516	0	0	0
chr3-50339601	3	50339601	0	0	0	89516	0	0	0
chr3-50368159	3	50368159	0	0	0	89516	0	0	0
chr3-50380033	3	50380033	0	0	0	89516	0	0	0
chr3-50380737	3	50380737	0	0	0	89516	0	0	0
chr3-50380770	3	50380770	0	0	0	89516	0	0	0
chr3-50390951	3	50390951	0	0	0	89516	0	0	0
chr3-50391167	3	50391167	0	0	0	89516	0	0	0
chr3-50609556	3	50609556	0	0	0	89516	0	0	0
chr3-50645301	3	50645301	0	0	0	89516	0	0	0
chr3-51475619	3	51475619	0	0	0	89516	0	0	0
chr3-51895692	3	51895692	0	0	0	89516	0	0	0
chr3-51978529	3	51978529	0	0	0	89516	0	0	0
chr3-51979070	3	51979070	0	0	0	89516	0	0	0
chr3-51979083	3	51979083	0	0	0	89516	0	0	0
chr3-51979875	3	51979875	0	0	0	89516	0	0	0
chr3-51993381	3	51993381	0	0	0	89516	0	0	0
chr3-52003482	3	52003482	0	0	0	89516	0	0	0
chr3-52014910	3	52014910	0	0	0	89516	0	0	0
chr3-52022926	3	52022926	0	0	0	89516	0	0	0
chr3-52022964	3	52022964	0	0	0	89516	0	0	0
chr3-52029036	3	52029036	0	0	0	89516	0	0	0
chr3-52269113	3	52269113	0	0	0	89516	0	0	0
chr3-52282976	3	52282976	0	0	0	89516	0	0	0
chr3-52325055	3	52325055	0	0	0	89516	0	0	0
chr3-52326443	3	52326443	0	0	0	89516	0	0	0
chr3-52356504	3	52356504	0	0	0	89516	0	0	0
chr3-52366217	3	52366217	0	0	0	89516	0	0	0
chr3-52378603	3	52378603	0	0	0	89516	0	0	0
chr3-52380713	3	52380713	0	0	0	89516	0	0	0
chr3-52381841	3	52381841	0	0	0	89516	0	0	0
chr3-52387519	3	52387519	0	0	0	89516	0	0	0
chr3-52426643	3	52426643	0	0	0	89516	0	0	0
chr3-52428490	3	52428490	0	0	0	89516	0	0	0
chr3-52429077	3	52429077	0	0	0	89516	0	0	0
chr3-52433115	3	52433115	0	0	0	89516	0	0	0
chr3-52433745	3	52433745	0	0	0	89516	0	0	0
chr3-52438516	3	52438516	0	0	0	89516	0	0	0
chr3-5244744	3	5244744	2	0	2	89514	0.00223424	0	0.00223424
chr3-52476840	3	52476840	0	0	0	89516	0	0	0
chr3-52514524	3	52514524	0	0	0	89516	0	0	0
chr3-52538846	3	52538846	0	0	0	89516	0	0	0
chr3-52539335	3	52539335	0	0	0	89516	0	0	0
chr3-5255108	3	5255108	2	0	2	89514	0.00223424	0	0.00223424
chr3-52727732	3	52727732	0	0	0	89516	0	0	0
chr3-52773457	3	52773457	0	0	0	89516	0	0	0
chr3-52802572	3	52802572	0	0	0	89516	0	0	0
chr3-52802581	3	52802581	0	0	0	89516	0	0	0
chr3-52802596	3	52802596	0	0	0	89516	0	0	0
chr3-52817048	3	52817048	0	0	0	89516	0	0	0
chr3-52817142	3	52817142	0	0	0	89516	0	0	0
chr3-52817229	3	52817229	0	0	0	89516	0	0	0
chr3-52818310	3	52818310	0	0	0	89516	0	0	0
chr3-52822083	3	52822083	0	0	0	89516	0	0	0
chr3-52833087	3	52833087	0	0	0	89516	0	0	0
chr3-52834674	3	52834674	0	0	0	89516	0	0	0
chr3-52835148	3	52835148	0	0	0	89516	0	0	0
chr3-52836743	3	52836743	0	0	0	89516	0	0	0
chr3-52858022	3	52858022	0	0	0	89516	0	0	0
chr3-52867696	3	52867696	0	0	0	89516	0	0	0
chr3-53324816	3	53324816	1	0	1	89515	0.00111712	0	0.00111712
chr3-53324825	3	53324825	1	0	1	89515	0.00111712	0	0.00111712
chr3-53752770	3	53752770	2	0	2	89514	0.00223424	0	0.00223424
chr3-53796092	3	53796092	2	0	2	89514	0.00223424	0	0.00223424
chr3-53835299	3	53835299	2	0	2	89514	0.00223424	0	0.00223424
chr3-53839028	3	53839028	1	0	1	89515	0.00111712	0	0.00111712
chr3-53839076	3	53839076	1	0	1	89515	0.00111712	0	0.00111712
chr3-53883741	3	53883741	0	0	0	89516	0	0	0
chr3-53886155	3	53886155	0	0	0	89516	0	0	0
chr3-53905397	3	53905397	1	0	1	89515	0.00111712	0	0.00111712
chr3-53907082	3	53907082	1	0	1	89515	0.00111712	0	0.00111712
chr3-53914031	3	53914031	1	0	1	89515	0.00111712	0	0.00111712
chr3-54952797	3	54952797	5	5	0	89511	0.00558559	0.00558559	0
chr3-54958763	3	54958763	4	4	0	89512	0.00446847	0.00446847	0
chr3-54959093	3	54959093	4	4	0	89512	0.00446847	0.00446847	0
chr3-55514939	3	55514939	0	0	0	89516	0	0	0
chr3-56468798	3	56468798	1	0	1	89515	0.00111712	0	0.00111712
chr3-56597719	3	56597719	0	0	0	89516	0	0	0
chr3-56601067	3	56601067	0	0	0	89516	0	0	0
chr3-56605241	3	56605241	0	0	0	89516	0	0	0
chr3-56627076	3	56627076	0	0	0	89516	0	0	0
chr3-56628021	3	56628021	0	0	0	89516	0	0	0
chr3-56628030	3	56628030	0	0	0	89516	0	0	0
chr3-56650082	3	56650082	0	0	0	89516	0	0	0
chr3-56653471	3	56653471	0	0	0	89516	0	0	0
chr3-56653819	3	56653819	0	0	0	89516	0	0	0
chr3-56653888	3	56653888	0	0	0	89516	0	0	0
chr3-56807811	3	56807811	0	0	0	89516	0	0	0
chr3-57107818	3	57107818	0	0	0	89516	0	0	0
chr3-57136593	3	57136593	0	0	0	89516	0	0	0
chr3-57148804	3	57148804	0	0	0	89516	0	0	0
chr3-57312491	3	57312491	0	0	0	89516	0	0	0
chr3-57321953	3	57321953	0	0	0	89516	0	0	0
chr3-57325962	3	57325962	0	0	0	89516	0	0	0
chr3-57348556	3	57348556	0	0	0	89516	0	0	0
chr3-57399498	3	57399498	0	0	0	89516	0	0	0
chr3-57414376	3	57414376	0	0	0	89516	0	0	0
chr3-57414499	3	57414499	0	0	0	89516	0	0	0
chr3-57419147	3	57419147	0	0	0	89516	0	0	0
chr3-57454494	3	57454494	0	0	0	89516	0	0	0
chr3-57487140	3	57487140	0	0	0	89516	0	0	0
chr3-57643448	3	57643448	0	0	0	89516	0	0	0
chr3-57893734	3	57893734	0	0	0	89516	0	0	0
chr3-58095899	3	58095899	1	1	0	89515	0.00111712	0.00111712	0
chr3-58109419	3	58109419	1	1	0	89515	0.00111712	0.00111712	0
chr3-58116632	3	58116632	1	1	0	89515	0.00111712	0.00111712	0
chr3-58117748	3	58117748	1	1	0	89515	0.00111712	0.00111712	0
chr3-58121853	3	58121853	1	1	0	89515	0.00111712	0.00111712	0
chr3-58127584	3	58127584	1	1	0	89515	0.00111712	0.00111712	0
chr3-58303405	3	58303405	1	1	0	89515	0.00111712	0.00111712	0
chr3-58512353	3	58512353	1	1	0	89515	0.00111712	0.00111712	0
chr3-58817603	3	58817603	1	1	0	89515	0.00111712	0.00111712	0
chr3-59999732	3	59999732	1	0	1	89515	0.00111712	0	0.00111712
chr3-62317022	3	62317022	1	1	0	89515	0.00111712	0.00111712	0
chr3-62459846	3	62459846	0	0	0	89516	0	0	0
chr3-62459850	3	62459850	0	0	0	89516	0	0	0
chr3-62499382	3	62499382	0	0	0	89516	0	0	0
chr3-62516350	3	62516350	0	0	0	89516	0	0	0
chr3-63437764	3	63437764	0	0	0	89516	0	0	0
chr3-63640474	3	63640474	1	0	1	89515	0.00111712	0	0.00111712
chr3-63645496	3	63645496	1	0	1	89515	0.00111712	0	0.00111712
chr3-63805214	3	63805214	0	0	0	89516	0	0	0
chr3-63816861	3	63816861	0	0	0	89516	0	0	0
chr3-63816862	3	63816862	0	0	0	89516	0	0	0
chr3-63983318	3	63983318	0	0	0	89516	0	0	0
chr3-64532433	3	64532433	0	0	0	89516	0	0	0
chr3-64589973	3	64589973	0	0	0	89516	0	0	0
chr3-65346916	3	65346916	0	0	0	89516	0	0	0
chr3-65425608	3	65425608	0	0	0	89516	0	0	0
chr3-65583558	3	65583558	5	0	5	89511	0.00558559	0	0.00558559
chr3-66421691	3	66421691	0	0	0	89516	0	0	0
chr3-66430758	3	66430758	0	0	0	89516	0	0	0
chr3-6903142	3	6903142	8	2	6	89508	0.00893695	0.00223424	0.00670271
chr3-69057578	3	69057578	1	0	1	89515	0.00111712	0	0.00111712
chr3-69059013	3	69059013	1	0	1	89515	0.00111712	0	0.00111712
chr3-69088016	3	69088016	1	0	1	89515	0.00111712	0	0.00111712
chr3-69154049	3	69154049	0	0	0	89516	0	0	0
chr3-69158262	3	69158262	0	0	0	89516	0	0	0
chr3-69928273	3	69928273	0	0	0	89516	0	0	0
chr3-71179758	3	71179758	1	0	1	89515	0.00111712	0	0.00111712
chr3-71743081	3	71743081	0	0	0	89516	0	0	0
chr3-71743082	3	71743082	0	0	0	89516	0	0	0
chr3-71748775	3	71748775	0	0	0	89516	0	0	0
chr3-72890222	3	72890222	0	0	0	89516	0	0	0
chr3-72957538	3	72957538	0	0	0	89516	0	0	0
chr3-72971440	3	72971440	0	0	0	89516	0	0	0
chr3-72971488	3	72971488	0	0	0	89516	0	0	0
chr3-73024212	3	73024212	0	0	0	89516	0	0	0
chr3-73111724	3	73111724	0	0	0	89516	0	0	0
chr3-73111900	3	73111900	0	0	0	89516	0	0	0
chr3-73657748	3	73657748	0	0	0	89516	0	0	0
chr3-73657829	3	73657829	0	0	0	89516	0	0	0
chr3-75786924	3	75786924	2	0	2	89514	0.00223424	0	0.00223424
chr3-81548278	3	81548278	5	1	4	89511	0.00558559	0.00111712	0.00446847
chr3-81584371	3	81584371	5	1	4	89511	0.00558559	0.00111712	0.00446847
chr3-81635278	3	81635278	5	1	4	89511	0.00558559	0.00111712	0.00446847
chr3-8556649	3	8556649	19	0	19	89497	0.0212253	0	0.0212253
chr3-8556673	3	8556673	19	0	19	89497	0.0212253	0	0.0212253
chr3-8574487	3	8574487	19	0	19	89497	0.0212253	0	0.0212253
chr3-8609277	3	8609277	19	0	19	89497	0.0212253	0	0.0212253
chr3-8672490	3	8672490	22	3	19	89494	0.0245766	0.00335136	0.0212253
chr3-8677056	3	8677056	22	3	19	89494	0.0245766	0.00335136	0.0212253
chr3-87289878	3	87289878	11	8	3	89505	0.0122883	0.00893695	0.00335136
chr3-8757429	3	8757429	13	0	13	89503	0.0145225	0	0.0145225
chr3-88205735	3	88205735	2	0	2	89514	0.00223424	0	0.00223424
chr3-8953995	3	8953995	0	0	0	89516	0	0	0
chr3-93715514	3	93715514	4	1	3	89512	0.00446847	0.00111712	0.00335136
chr3-93734008	3	93734008	5	1	4	89511	0.00558559	0.00111712	0.00446847
chr3-93772072	3	93772072	5	1	4	89511	0.00558559	0.00111712	0.00446847
chr3-93803000	3	93803000	3	1	2	89513	0.00335136	0.00111712	0.00223424
chr3-93803123	3	93803123	3	1	2	89513	0.00335136	0.00111712	0.00223424
chr3-9412791	3	9412791	0	0	0	89516	0	0	0
chr3-9412812	3	9412812	0	0	0	89516	0	0	0
chr3-9426235	3	9426235	0	0	0	89516	0	0	0
chr3-96336062	3	96336062	1	0	1	89515	0.00111712	0	0.00111712
chr3-96533474	3	96533474	0	0	0	89516	0	0	0
chr3-97331221	3	97331221	0	0	0	89516	0	0	0
chr3-97466388	3	97466388	0	0	0	89516	0	0	0
chr3-97592340	3	97592340	0	0	0	89516	0	0	0
chr3-97592578	3	97592578	0	0	0	89516	0	0	0
chr3-97593966	3	97593966	0	0	0	89516	0	0	0
chr3-97596129	3	97596129	0	0	0	89516	0	0	0
chr3-97596514	3	97596514	0	0	0	89516	0	0	0
chr3-97666281	3	97666281	0	0	0	89516	0	0	0
chr3-97731225	3	97731225	0	0	0	89516	0	0	0
chr3-97744456	3	97744456	0	0	0	89516	0	0	0
chr3-97806080	3	97806080	0	0	0	89516	0	0	0
chr3-97806515	3	97806515	0	0	0	89516	0	0	0
chr3-9785263	3	9785263	0	0	0	89516	0	0	0
chr3-97868883	3	97868883	2	2	0	89514	0.00223424	0.00223424	0
chr3-97983879	3	97983879	0	0	0	89516	0	0	0
chr3-9798797	3	9798797	0	0	0	89516	0	0	0
chr3-9799282	3	9799282	0	0	0	89516	0	0	0
chr3-98001741	3	98001741	0	0	0	89516	0	0	0
chr3-98072983	3	98072983	0	0	0	89516	0	0	0
chr3-98189028	3	98189028	0	0	0	89516	0	0	0
chr3-98217261	3	98217261	0	0	0	89516	0	0	0
chr3-98518293	3	98518293	0	0	0	89516	0	0	0
chr3-9854949	3	9854949	0	0	0	89516	0	0	0
chr3-9854967	3	9854967	0	0	0	89516	0	0	0
chr3-9859364	3	9859364	0	0	0	89516	0	0	0
chr3-9867629	3	9867629	0	0	0	89516	0	0	0
chr3-9867633	3	9867633	0	0	0	89516	0	0	0
chr3-9868760	3	9868760	0	0	0	89516	0	0	0
chr3-9868843	3	9868843	0	0	0	89516	0	0	0
chr3-9870672	3	9870672	0	0	0	89516	0	0	0
chr3-9870923	3	9870923	0	0	0	89516	0	0	0
chr3-9876485	3	9876485	0	0	0	89516	0	0	0
chr3-9876491	3	9876491	0	0	0	89516	0	0	0
chr3-9880678	3	9880678	0	0	0	89516	0	0	0
chr3-9880802	3	9880802	0	0	0	89516	0	0	0
chr3-9945781	3	9945781	0	0	0	89516	0	0	0
chr3-99513973	3	99513973	4	0	4	89512	0.00446847	0	0.00446847
chr3-99514789	3	99514789	4	0	4	89512	0.00446847	0	0.00446847
chr3-9952812	3	9952812	0	0	0	89516	0	0	0
chr3-9953125	3	9953125	0	0	0	89516	0	0	0
chr3-99549403	3	99549403	2	0	2	89514	0.00223424	0	0.00223424
chr3-99648870	3	99648870	1	0	1	89515	0.00111712	0	0.00111712
chr3-9976103	3	9976103	0	0	0	89516	0	0	0
chr3-9985083	3	9985083	0	0	0	89516	0	0	0
chr3-9985169	3	9985169	0	0	0	89516	0	0	0
chr3-9985627	3	9985627	0	0	0	89516	0	0	0
chr3-99881270	3	99881270	3	2	1	89513	0.00335136	0.00223424	0.00111712
rs1004807	3	53140603	1	0	1	89515	0.00111712	0	0.00111712
rs1013667	3	191089680	2	1	1	89514	0.00223424	0.00111712	0.00111712
rs1014486	3	159691112	0	0	0	89516	0	0	0
rs1027777	3	20580104	11	2	9	89505	0.0122883	0.00223424	0.0100541
rs1032164	3	117822894	3	1	2	89513	0.00335136	0.00111712	0.00223424
rs1043147	3	133544998	0	0	0	89516	0	0	0
rs1048892	3	113464859	0	0	0	89516	0	0	0
rs10510300	3	4994168	4	0	4	89512	0.00446847	0	0.00446847
rs10510488	3	19442281	3	1	2	89513	0.00335136	0.00111712	0.00223424
rs10510641	3	30911718	1	0	1	89515	0.00111712	0	0.00111712
rs10511281	3	109912624	2	2	0	89514	0.00223424	0.00223424	0
rs10513136	3	141107612	0	0	0	89516	0	0	0
rs10513534	3	158798149	1	1	0	89515	0.00111712	0.00111712	0
rs10513754	3	177199160	1	0	1	89515	0.00111712	0	0.00111712
rs10513806	3	186957750	0	0	0	89516	0	0	0
rs1052620	3	136574521	0	0	0	89516	0	0	0
rs1077729	3	194418126	3	3	0	89513	0.00335136	0.00335136	0
rs1080500	3	53175017	1	0	1	89515	0.00111712	0	0.00111712
rs1083801	3	7523498	29	5	24	89487	0.0323964	0.00558559	0.0268108
rs10934447	3	118101726	8	6	2	89508	0.00893695	0.00670271	0.00223424
rs10936203	3	160208092	0	0	0	89516	0	0	0
rs10936535	3	167090650	5	5	0	89511	0.00558559	0.00558559	0
rs10936956	3	101906861	1	0	1	89515	0.00111712	0	0.00111712
rs1104702	3	161394234	1	0	1	89515	0.00111712	0	0.00111712
rs1109921	3	161980275	0	0	0	89516	0	0	0
rs111243567	3	39225635	0	0	0	89516	0	0	0
rs11128918	3	2008771	50	20	30	89466	0.0558559	0.0223424	0.0335136
rs11129165	3	24813614	0	0	0	89516	0	0	0
rs11129411	3	30535423	1	0	1	89515	0.00111712	0	0.00111712
rs11129948	3	42298550	2	0	2	89514	0.00223424	0	0.00223424
rs11130650	3	58470708	1	1	0	89515	0.00111712	0.00111712	0
rs111422658	3	160968084	1	0	1	89515	0.00111712	0	0.00111712
rs111498899	3	9911717	0	0	0	89516	0	0	0
rs111753163	3	121413395	1	1	0	89515	0.00111712	0.00111712	0
rs111772696	3	118865857	1	1	0	89515	0.00111712	0.00111712	0
rs111912421	3	101445570	0	0	0	89516	0	0	0
rs111958652	3	167245767	0	0	0	89516	0	0	0
rs112034444	3	140406890	0	0	0	89516	0	0	0
rs112066175	3	42916105	1	0	1	89515	0.00111712	0	0.00111712
rs112095333	3	11070958	0	0	0	89516	0	0	0
rs112096436	3	183756412	2	0	2	89514	0.00223424	0	0.00223424
rs112237307	3	25770656	0	0	0	89516	0	0	0
rs112362995	3	54925426	5	5	0	89511	0.00558559	0.00558559	0
rs112366230	3	8675447	22	3	19	89494	0.0245766	0.00335136	0.0212253
rs112375796	3	195013094	6	0	6	89510	0.00670271	0	0.00670271
rs112382360	3	101390795	0	0	0	89516	0	0	0
rs112460819	3	38357175	0	0	0	89516	0	0	0
rs112495230	3	14965580	0	0	0	89516	0	0	0
rs112505934	3	52406252	0	0	0	89516	0	0	0
rs112638898	3	48501819	0	0	0	89516	0	0	0
rs112655871	3	44345521	1	0	1	89515	0.00111712	0	0.00111712
rs112787944	3	38347680	0	0	0	89516	0	0	0
rs112889898	3	151154509	3	2	1	89513	0.00335136	0.00223424	0.00111712
rs112908035	3	48419957	0	0	0	89516	0	0	0
rs113155123	3	120128482	0	0	0	89516	0	0	0
rs113184679	3	37367159	1	1	0	89515	0.00111712	0.00111712	0
rs113195640	3	38048158	0	0	0	89516	0	0	0
rs1132200	3	119150836	1	1	0	89515	0.00111712	0.00111712	0
rs113229654	3	38307656	0	0	0	89516	0	0	0
rs113247922	3	112299734	0	0	0	89516	0	0	0
rs113283659	3	169846735	0	0	0	89516	0	0	0
rs1134546	3	52937774	0	0	0	89516	0	0	0
rs113860090	3	65456135	0	0	0	89516	0	0	0
rs113861404	3	108076849	1	1	0	89515	0.00111712	0.00111712	0
rs113908517	3	36545938	3	3	0	89513	0.00335136	0.00335136	0
rs113915562	3	137743460	0	0	0	89516	0	0	0
rs113938200	3	186965162	0	0	0	89516	0	0	0
rs114061733	3	141011926	0	0	0	89516	0	0	0
rs1141223	3	38565576	0	0	0	89516	0	0	0
rs114146378	3	191100568	1	1	0	89515	0.00111712	0.00111712	0
rs114155768	3	121388135	1	1	0	89515	0.00111712	0.00111712	0
rs114161831	3	151171406	1	0	1	89515	0.00111712	0	0.00111712
rs114223323	3	57489835	0	0	0	89516	0	0	0
rs114236922	3	45637765	2	0	2	89514	0.00223424	0	0.00223424
rs114252085	3	121417641	1	1	0	89515	0.00111712	0.00111712	0
rs114352853	3	46783849	0	0	0	89516	0	0	0
rs114373328	3	58834769	1	1	0	89515	0.00111712	0.00111712	0
rs114402082	3	23312460	0	0	0	89516	0	0	0
rs114409384	3	182602594	1	0	1	89515	0.00111712	0	0.00111712
rs114432817	3	33425620	0	0	0	89516	0	0	0
rs114461789	3	105438920	1	0	1	89515	0.00111712	0	0.00111712
rs114468755	3	49845170	0	0	0	89516	0	0	0
rs114477090	3	187088958	0	0	0	89516	0	0	0
rs114512148	3	42777240	1	0	1	89515	0.00111712	0	0.00111712
rs114515915	3	9959665	0	0	0	89516	0	0	0
rs114527102	3	56766353	0	0	0	89516	0	0	0
rs114559032	3	51929096	0	0	0	89516	0	0	0
rs114567398	3	182871667	0	0	0	89516	0	0	0
rs114599994	3	167344744	0	0	0	89516	0	0	0
rs114600793	3	197239155	16	0	16	89500	0.0178739	0	0.0178739
rs114601626	3	58302285	1	1	0	89515	0.00111712	0.00111712	0
rs114637390	3	37367524	1	1	0	89515	0.00111712	0.00111712	0
rs114712136	3	9876845	0	0	0	89516	0	0	0
rs114739036	3	121376141	1	1	0	89515	0.00111712	0.00111712	0
rs114741982	3	190573136	8	3	5	89508	0.00893695	0.00335136	0.00558559
rs114785613	3	121445881	1	1	0	89515	0.00111712	0.00111712	0
rs114838141	3	113379720	0	0	0	89516	0	0	0
rs114883784	3	126328018	0	0	0	89516	0	0	0
rs114968688	3	111757133	1	1	0	89515	0.00111712	0.00111712	0
rs114975613	3	151154781	3	2	1	89513	0.00335136	0.00223424	0.00111712
rs114985471	3	194790454	1	0	1	89515	0.00111712	0	0.00111712
rs114998965	3	137742541	0	0	0	89516	0	0	0
rs115093171	3	5252933	2	0	2	89514	0.00223424	0	0.00223424
rs115108034	3	158388795	16	0	16	89500	0.0178739	0	0.0178739
rs115125137	3	197249592	14	0	14	89502	0.0156397	0	0.0156397
rs115126115	3	120495503	1	1	0	89515	0.00111712	0.00111712	0
rs115132856	3	46574357	0	0	0	89516	0	0	0
rs115146755	3	121410772	1	1	0	89515	0.00111712	0.00111712	0
rs115154257	3	30880518	1	0	1	89515	0.00111712	0	0.00111712
rs115250058	3	56763357	0	0	0	89516	0	0	0
rs115294927	3	113344949	2	2	0	89514	0.00223424	0.00223424	0
rs115314296	3	36900362	0	0	0	89516	0	0	0
rs115336347	3	14105773	0	0	0	89516	0	0	0
rs1153452	3	3311720	14	7	7	89502	0.0156397	0.00781983	0.00781983
rs115361983	3	9986249	0	0	0	89516	0	0	0
rs115381948	3	10976854	0	0	0	89516	0	0	0
rs115391654	3	122331994	4	1	3	89512	0.00446847	0.00111712	0.00335136
rs115426717	3	51970296	0	0	0	89516	0	0	0
rs115549940	3	113212974	2	2	0	89514	0.00223424	0.00223424	0
rs115553456	3	151458456	4	1	3	89512	0.00446847	0.00111712	0.00335136
rs115596695	3	24531509	0	0	0	89516	0	0	0
rs115603959	3	157081389	2	0	2	89514	0.00223424	0	0.00223424
rs115609368	3	9800893	0	0	0	89516	0	0	0
rs115610071	3	47286320	0	0	0	89516	0	0	0
rs115667338	3	1425055	34	16	18	89482	0.037982	0.0178739	0.0201081
rs115678925	3	47882517	0	0	0	89516	0	0	0
rs11569216	3	141701527	1	0	1	89515	0.00111712	0	0.00111712
rs115716405	3	194080125	3	2	1	89513	0.00335136	0.00223424	0.00111712
rs115754733	3	5024734	2	0	2	89514	0.00223424	0	0.00223424
rs115771997	3	191093028	1	1	0	89515	0.00111712	0.00111712	0
rs115775800	3	121414325	1	1	0	89515	0.00111712	0.00111712	0
rs115779560	3	167747019	0	0	0	89516	0	0	0
rs115788635	3	44854594	0	0	0	89516	0	0	0
rs115825683	3	182987591	4	1	3	89512	0.00446847	0.00111712	0.00335136
rs115842039	3	43074159	1	0	1	89515	0.00111712	0	0.00111712
rs115868899	3	150931146	0	0	0	89516	0	0	0
rs115892761	3	46502073	0	0	0	89516	0	0	0
rs115897458	3	172835469	0	0	0	89516	0	0	0
rs115929245	3	108813787	14	1	13	89502	0.0156397	0.00111712	0.0145225
rs115951794	3	135721085	0	0	0	89516	0	0	0
rs115952495	3	180379773	0	0	0	89516	0	0	0
rs115958137	3	33134598	0	0	0	89516	0	0	0
rs115961753	3	184071129	1	0	1	89515	0.00111712	0	0.00111712
rs115971253	3	112729916	0	0	0	89516	0	0	0
rs115984741	3	158369983	19	3	16	89497	0.0212253	0.00335136	0.0178739
rs116005007	3	48627789	0	0	0	89516	0	0	0
rs116007086	3	69058876	1	0	1	89515	0.00111712	0	0.00111712
rs116027307	3	139292494	0	0	0	89516	0	0	0
rs116047990	3	165548703	3	2	1	89513	0.00335136	0.00223424	0.00111712
rs116066702	3	57528509	0	0	0	89516	0	0	0
rs116088871	3	14163417	0	0	0	89516	0	0	0
rs116128694	3	193132381	3	1	2	89513	0.00335136	0.00111712	0.00223424
rs116136042	3	49054758	0	0	0	89516	0	0	0
rs116139067	3	120495353	1	1	0	89515	0.00111712	0.00111712	0
rs116187304	3	128707600	1	0	1	89515	0.00111712	0	0.00111712
rs116196975	3	129179740	0	0	0	89516	0	0	0
rs116258582	3	195517456	0	0	0	89516	0	0	0
rs116295319	3	121415528	1	1	0	89515	0.00111712	0.00111712	0
rs116322000	3	132222154	1	0	1	89515	0.00111712	0	0.00111712
rs116333990	3	165503962	1	1	0	89515	0.00111712	0.00111712	0
rs116334737	3	112357515	0	0	0	89516	0	0	0
rs116356748	3	100362472	2435	0	2435	87081	2.72018	0	2.72018
rs116368012	3	151165770	1	0	1	89515	0.00111712	0	0.00111712
rs116404907	3	46009501	0	0	0	89516	0	0	0
rs116404993	3	69360504	0	0	0	89516	0	0	0
rs116450347	3	100951820	1	0	1	89515	0.00111712	0	0.00111712
rs116459865	3	15297787	11	0	11	89505	0.0122883	0	0.0122883
rs116484646	3	182872068	0	0	0	89516	0	0	0
rs116500579	3	47777612	0	0	0	89516	0	0	0
rs116506724	3	101086729	1	0	1	89515	0.00111712	0	0.00111712
rs116508263	3	100566500	0	0	0	89516	0	0	0
rs116534917	3	58870321	1	1	0	89515	0.00111712	0.00111712	0
rs116543903	3	73111425	0	0	0	89516	0	0	0
rs116572795	3	88205293	2	0	2	89514	0.00223424	0	0.00223424
rs116616592	3	183490222	2	0	2	89514	0.00223424	0	0.00223424
rs116650555	3	15721019	0	0	0	89516	0	0	0
rs116690478	3	110611084	6	6	0	89510	0.00670271	0.00670271	0
rs116702916	3	121411420	1	1	0	89515	0.00111712	0.00111712	0
rs116711733	3	167338315	0	0	0	89516	0	0	0
rs116725077	3	158390222	16	0	16	89500	0.0178739	0	0.0178739
rs116818045	3	151056254	5	2	3	89511	0.00558559	0.00223424	0.00335136
rs116821431	3	53883742	0	0	0	89516	0	0	0
rs116921702	3	39228905	0	0	0	89516	0	0	0
rs116961268	3	183368734	5	0	5	89511	0.00558559	0	0.00558559
rs11706308	3	4796807	9	4	5	89507	0.0100541	0.00446847	0.00558559
rs11707026	3	81694044	3	0	3	89513	0.00335136	0	0.00335136
rs11707952	3	158665225	3	3	0	89513	0.00335136	0.00335136	0
rs11709556	3	185711599	0	0	0	89516	0	0	0
rs11713363	3	157828322	0	0	0	89516	0	0	0
rs11714395	3	18699977	1	0	1	89515	0.00111712	0	0.00111712
rs11715608	3	9050480	1	0	1	89515	0.00111712	0	0.00111712
rs11716141	3	12108754	3	2	1	89513	0.00335136	0.00223424	0.00111712
rs11716145	3	15055905	0	0	0	89516	0	0	0
rs11718668	3	169458199	0	0	0	89516	0	0	0
rs11719167	3	122674040	2	1	1	89514	0.00223424	0.00111712	0.00111712
rs11719875	3	84369016	48	3	45	89468	0.0536217	0.00335136	0.0502703
rs11720121	3	71595258	0	0	0	89516	0	0	0
rs11720843	3	133703660	0	0	0	89516	0	0	0
rs11720923	3	62752728	0	0	0	89516	0	0	0
rs117240765	3	62612208	0	0	0	89516	0	0	0
rs117473658	3	183396973	5	0	5	89511	0.00558559	0	0.00558559
rs117785946	3	111637931	1	1	0	89515	0.00111712	0.00111712	0
rs117872197	3	132415614	1	0	1	89515	0.00111712	0	0.00111712
rs118183801	3	183910604	0	0	0	89516	0	0	0
rs11914348	3	161914770	67	0	67	89449	0.074847	0	0.074847
rs11917204	3	19921149	3	2	1	89513	0.00335136	0.00223424	0.00111712
rs11921667	3	27184951	3	0	3	89513	0.00335136	0	0.00335136
rs11925495	3	132401257	1	0	1	89515	0.00111712	0	0.00111712
rs11927393	3	184157976	2	1	1	89514	0.00223424	0.00111712	0.00111712
rs11929253	3	150074251	1	0	1	89515	0.00111712	0	0.00111712
rs12106864	3	128541260	3	0	3	89513	0.00335136	0	0.00335136
rs12107045	3	185209476	0	0	0	89516	0	0	0
rs12108065	3	17074871	1	0	1	89515	0.00111712	0	0.00111712
rs12330587	3	172120938	0	0	0	89516	0	0	0
rs12485861	3	83244246	47	4	43	89469	0.0525046	0.00446847	0.0480361
rs12486358	3	49848836	0	0	0	89516	0	0	0
rs12487172	3	77527527	1	1	0	89515	0.00111712	0.00111712	0
rs12491766	3	88625994	7	1	6	89509	0.00781983	0.00111712	0.00670271
rs12492494	3	9944636	0	0	0	89516	0	0	0
rs12493595	3	167079380	0	0	0	89516	0	0	0
rs12495710	3	15559228	0	0	0	89516	0	0	0
rs12497588	3	185679423	1	0	1	89515	0.00111712	0	0.00111712
rs1254774	3	188419526	1	1	0	89515	0.00111712	0.00111712	0
rs12632671	3	53258424	3	0	3	89513	0.00335136	0	0.00335136
rs12637267	3	129120534	0	0	0	89516	0	0	0
rs12637967	3	143150960	0	0	0	89516	0	0	0
rs12637996	3	49049391	0	0	0	89516	0	0	0
rs12639116	3	62434127	1	1	0	89515	0.00111712	0.00111712	0
rs1288829	3	71334477	1	0	1	89515	0.00111712	0	0.00111712
rs13059427	3	173514581	3	3	0	89513	0.00335136	0.00335136	0
rs13059866	3	85792802	8	3	5	89508	0.00893695	0.00335136	0.00558559
rs13067154	3	124759846	0	0	0	89516	0	0	0
rs13068049	3	192382989	3	3	0	89513	0.00335136	0.00335136	0
rs13070740	3	46503214	0	0	0	89516	0	0	0
rs13070800	3	56942973	0	0	0	89516	0	0	0
rs13071087	3	49634594	0	0	0	89516	0	0	0
rs13073868	3	75919791	6	1	5	89510	0.00670271	0.00111712	0.00558559
rs13075367	3	139379940	0	0	0	89516	0	0	0
rs13075615	3	136505832	0	0	0	89516	0	0	0
rs13076366	3	53747374	2	0	2	89514	0.00223424	0	0.00223424
rs13081007	3	19980217	1	0	1	89515	0.00111712	0	0.00111712
rs13089415	3	12301360	1	0	1	89515	0.00111712	0	0.00111712
rs13089569	3	17121886	1	0	1	89515	0.00111712	0	0.00111712
rs13090803	3	105934953	0	0	0	89516	0	0	0
rs13091025	3	52467324	0	0	0	89516	0	0	0
rs13091209	3	24958459	1	0	1	89515	0.00111712	0	0.00111712
rs13091753	3	188114589	2	2	0	89514	0.00223424	0.00223424	0
rs13094395	3	134137137	0	0	0	89516	0	0	0
rs13095094	3	2436014	39	13	26	89477	0.0435676	0.0145225	0.0290451
rs13095453	3	141074962	0	0	0	89516	0	0	0
rs13096226	3	32324117	0	0	0	89516	0	0	0
rs13098886	3	157613783	0	0	0	89516	0	0	0
rs13099939	3	182710230	1	0	1	89515	0.00111712	0	0.00111712
rs13306057	3	129694666	0	0	0	89516	0	0	0
rs13314017	3	109174537	1	1	0	89515	0.00111712	0.00111712	0
rs13314286	3	137925562	0	0	0	89516	0	0	0
rs13327074	3	86029012	2	0	2	89514	0.00223424	0	0.00223424
rs1351236	3	181169206	0	0	0	89516	0	0	0
rs1353317	3	164435296	5	5	0	89511	0.00558559	0.00558559	0
rs1354091	3	186505900	0	0	0	89516	0	0	0
rs1356268	3	7021095	13	3	10	89503	0.0145225	0.00335136	0.0111712
rs1375503	3	29963615	0	0	0	89516	0	0	0
rs137856161	3	64526815	0	0	0	89516	0	0	0
rs137871177	3	135870104	0	0	0	89516	0	0	0
rs137880412	3	185300556	0	0	0	89516	0	0	0
rs137908224	3	97367151	0	0	0	89516	0	0	0
rs137937801	3	52380519	0	0	0	89516	0	0	0
rs137960066	3	129305507	0	0	0	89516	0	0	0
rs138006161	3	193080218	2	1	1	89514	0.00223424	0.00111712	0.00111712
rs138036641	3	88202490	2	0	2	89514	0.00223424	0	0.00223424
rs138063644	3	32737253	3	1	2	89513	0.00335136	0.00111712	0.00223424
rs138078234	3	16358552	2	0	2	89514	0.00223424	0	0.00223424
rs138082446	3	78717699	1	0	1	89515	0.00111712	0	0.00111712
rs138118991	3	156396369	0	0	0	89516	0	0	0
rs138122374	3	127413976	1	1	0	89515	0.00111712	0.00111712	0
rs138161346	3	159995431	0	0	0	89516	0	0	0
rs138165000	3	151155132	1	0	1	89515	0.00111712	0	0.00111712
rs138185290	3	44700567	0	0	0	89516	0	0	0
rs138269015	3	122630290	2	1	1	89514	0.00223424	0.00111712	0.00111712
rs138327430	3	142557667	0	0	0	89516	0	0	0
rs138328955	3	14724264	1	0	1	89515	0.00111712	0	0.00111712
rs138368273	3	108129739	2	1	1	89514	0.00223424	0.00111712	0.00111712
rs138386995	3	182987801	4	1	3	89512	0.00446847	0.00111712	0.00335136
rs138387718	3	126180577	0	0	0	89516	0	0	0
rs138407348	3	88188791	2	0	2	89514	0.00223424	0	0.00223424
rs138440712	3	195498600	1	0	1	89515	0.00111712	0	0.00111712
rs138450063	3	37367989	1	1	0	89515	0.00111712	0.00111712	0
rs138500617	3	52876853	0	0	0	89516	0	0	0
rs138501198	3	112357368	0	0	0	89516	0	0	0
rs138545017	3	119367043	0	0	0	89516	0	0	0
rs138560279	3	52400828	0	0	0	89516	0	0	0
rs138564258	3	8784199	0	0	0	89516	0	0	0
rs138579438	3	49939814	0	0	0	89516	0	0	0
rs138611262	3	44879843	0	0	0	89516	0	0	0
rs138689821	3	15807793	1	0	1	89515	0.00111712	0	0.00111712
rs138743865	3	98002188	0	0	0	89516	0	0	0
rs138818541	3	157160701	2	0	2	89514	0.00223424	0	0.00223424
rs138822282	3	46245525	0	0	0	89516	0	0	0
rs138864486	3	39140352	0	0	0	89516	0	0	0
rs138889209	3	44803078	0	0	0	89516	0	0	0
rs138948405	3	44540945	0	0	0	89516	0	0	0
rs138952450	3	169578438	0	0	0	89516	0	0	0
rs138960872	3	40457377	0	0	0	89516	0	0	0
rs138961599	3	107491892	1	1	0	89515	0.00111712	0.00111712	0
rs138988057	3	52476899	0	0	0	89516	0	0	0
rs1390040	3	164468993	5	5	0	89511	0.00558559	0.00558559	0
rs139026854	3	108220564	2	1	1	89514	0.00223424	0.00111712	0.00111712
rs139044259	3	38170864	0	0	0	89516	0	0	0
rs139114304	3	69243011	0	0	0	89516	0	0	0
rs139134926	3	25770727	0	0	0	89516	0	0	0
rs139162708	3	126137547	0	0	0	89516	0	0	0
rs139176068	3	111842471	2	1	1	89514	0.00223424	0.00111712	0.00111712
rs139196692	3	194373747	3	3	0	89513	0.00335136	0.00335136	0
rs139255481	3	100972610	1	0	1	89515	0.00111712	0	0.00111712
rs139344282	3	105264155	3	0	3	89513	0.00335136	0	0.00335136
rs139403277	3	37670874	1	1	0	89515	0.00111712	0.00111712	0
rs139429025	3	45817414	1	0	1	89515	0.00111712	0	0.00111712
rs139531193	3	111821711	2	1	1	89514	0.00223424	0.00111712	0.00111712
rs139534576	3	38316915	0	0	0	89516	0	0	0
rs139560004	3	180334356	0	0	0	89516	0	0	0
rs139580687	3	48215869	0	0	0	89516	0	0	0
rs139583758	3	24003646	1	0	1	89515	0.00111712	0	0.00111712
rs139636452	3	25792697	0	0	0	89516	0	0	0
rs139675088	3	122128659	0	0	0	89516	0	0	0
rs139717648	3	9985697	0	0	0	89516	0	0	0
rs139764549	3	28566101	2	0	2	89514	0.00223424	0	0.00223424
rs139843692	3	124385342	0	0	0	89516	0	0	0
rs139861462	3	74350674	1	0	1	89515	0.00111712	0	0.00111712
rs139912577	3	9876545	0	0	0	89516	0	0	0
rs139967875	3	49947766	0	0	0	89516	0	0	0
rs140072076	3	48716088	0	0	0	89516	0	0	0
rs140075011	3	126916036	2	1	1	89514	0.00223424	0.00111712	0.00111712
rs140127056	3	38167694	0	0	0	89516	0	0	0
rs140127085	3	53156464	1	0	1	89515	0.00111712	0	0.00111712
rs140152656	3	120054795	0	0	0	89516	0	0	0
rs140154344	3	108288408	2	1	1	89514	0.00223424	0.00111712	0.00111712
rs140202819	3	140284955	0	0	0	89516	0	0	0
rs140290144	3	49039984	0	0	0	89516	0	0	0
rs140290837	3	195974246	1	0	1	89515	0.00111712	0	0.00111712
rs140309045	3	45776753	1	0	1	89515	0.00111712	0	0.00111712
rs140356033	3	113119440	2	2	0	89514	0.00223424	0.00223424	0
rs140364028	3	108072387	1	1	0	89515	0.00111712	0.00111712	0
rs1403694	3	186439998	12	0	12	89504	0.0134054	0	0.0134054
rs140428837	3	196743239	1	0	1	89515	0.00111712	0	0.00111712
rs140451650	3	134269053	0	0	0	89516	0	0	0
rs140456008	3	136574420	0	0	0	89516	0	0	0
rs140553172	3	150931282	0	0	0	89516	0	0	0
rs140582251	3	52239970	0	0	0	89516	0	0	0
rs140594225	3	99567275	2	0	2	89514	0.00223424	0	0.00223424
rs140613062	3	145804575	1	1	0	89515	0.00111712	0.00111712	0
rs140626741	3	138738833	4	0	4	89512	0.00446847	0	0.00446847
rs140657826	3	195460073	1	0	1	89515	0.00111712	0	0.00111712
rs140664919	3	172013225	0	0	0	89516	0	0	0
rs140688880	3	48698107	0	0	0	89516	0	0	0
rs140755064	3	141719182	1	0	1	89515	0.00111712	0	0.00111712
rs140822700	3	27453185	0	0	0	89516	0	0	0
rs140883435	3	125775266	1	0	1	89515	0.00111712	0	0.00111712
rs140883736	3	52554467	0	0	0	89516	0	0	0
rs140901333	3	15259048	11	0	11	89505	0.0122883	0	0.0122883
rs140931278	3	52799944	0	0	0	89516	0	0	0
rs140939168	3	112736411	0	0	0	89516	0	0	0
rs140965034	3	39145016	0	0	0	89516	0	0	0
rs141003089	3	12976987	1	1	0	89515	0.00111712	0.00111712	0
rs141048182	3	124732102	0	0	0	89516	0	0	0
rs141057699	3	27338698	0	0	0	89516	0	0	0
rs141068105	3	107435605	1	1	0	89515	0.00111712	0.00111712	0
rs141090189	3	105243209	3	0	3	89513	0.00335136	0	0.00335136
rs141093598	3	113563381	2	1	1	89514	0.00223424	0.00111712	0.00111712
rs141120514	3	111316970	1	1	0	89515	0.00111712	0.00111712	0
rs141171318	3	184144389	1	0	1	89515	0.00111712	0	0.00111712
rs141197506	3	155203168	4	1	3	89512	0.00446847	0.00111712	0.00335136
rs141205818	3	186572480	0	0	0	89516	0	0	0
rs141246107	3	49455040	0	0	0	89516	0	0	0
rs141290943	3	151017855	5	2	3	89511	0.00558559	0.00223424	0.00335136
rs141343232	3	188956641	0	0	0	89516	0	0	0
rs141371381	3	46563069	0	0	0	89516	0	0	0
rs141400669	3	43414329	0	0	0	89516	0	0	0
rs141479476	3	127329823	1	1	0	89515	0.00111712	0.00111712	0
rs141527705	3	141889059	15	0	15	89501	0.0167568	0	0.0167568
rs141641988	3	37366967	1	1	0	89515	0.00111712	0.00111712	0
rs141708090	3	14803109	0	0	0	89516	0	0	0
rs141729355	3	64008370	0	0	0	89516	0	0	0
rs141761986	3	197597144	5	0	5	89511	0.00558559	0	0.00558559
rs141787038	3	62216936	1	1	0	89515	0.00111712	0.00111712	0
rs141861717	3	119886055	1	0	1	89515	0.00111712	0	0.00111712
rs142027515	3	148876472	3	1	2	89513	0.00335136	0.00111712	0.00223424
rs142065065	3	169485941	0	0	0	89516	0	0	0
rs142103641	3	184102995	1	0	1	89515	0.00111712	0	0.00111712
rs142110258	3	20216097	3	2	1	89513	0.00335136	0.00223424	0.00111712
rs142178072	3	184654077	0	0	0	89516	0	0	0
rs142220417	3	123337545	0	0	0	89516	0	0	0
rs142366357	3	62153771	1	1	0	89515	0.00111712	0.00111712	0
rs142403318	3	136047691	0	0	0	89516	0	0	0
rs142423226	3	119395686	0	0	0	89516	0	0	0
rs142432111	3	52547915	0	0	0	89516	0	0	0
rs142474878	3	107517460	1	1	0	89515	0.00111712	0.00111712	0
rs142475235	3	48697488	0	0	0	89516	0	0	0
rs142477704	3	19959864	1	0	1	89515	0.00111712	0	0.00111712
rs142548867	3	127983506	0	0	0	89516	0	0	0
rs142588358	3	148601571	0	0	0	89516	0	0	0
rs142618914	3	46005885	0	0	0	89516	0	0	0
rs142626979	3	172472400	2	0	2	89514	0.00223424	0	0.00223424
rs142629318	3	182788862	0	0	0	89516	0	0	0
rs142635071	3	142123830	1	0	1	89515	0.00111712	0	0.00111712
rs142653846	3	38739054	0	0	0	89516	0	0	0
rs142744559	3	164906269	1	1	0	89515	0.00111712	0.00111712	0
rs142753926	3	8676306	22	3	19	89494	0.0245766	0.00335136	0.0212253
rs142787699	3	179069717	7	0	7	89509	0.00781983	0	0.00781983
rs142795732	3	62631482	0	0	0	89516	0	0	0
rs142816619	3	14703094	1	0	1	89515	0.00111712	0	0.00111712
rs142820070	3	51929069	0	0	0	89516	0	0	0
rs142834653	3	130852133	2	2	0	89514	0.00223424	0.00223424	0
rs142861055	3	134079224	0	0	0	89516	0	0	0
rs142904887	3	128664602	1	0	1	89515	0.00111712	0	0.00111712
rs142950457	3	46449751	0	0	0	89516	0	0	0
rs142951250	3	9425933	0	0	0	89516	0	0	0
rs142953386	3	33877696	0	0	0	89516	0	0	0
rs142982332	3	9956450	0	0	0	89516	0	0	0
rs143024232	3	12780070	4	0	4	89512	0.00446847	0	0.00446847
rs143035190	3	141299222	0	0	0	89516	0	0	0
rs143049331	3	111298010	1	1	0	89515	0.00111712	0.00111712	0
rs143093165	3	4808290	8	3	5	89508	0.00893695	0.00335136	0.00558559
rs143122118	3	125879755	3	0	3	89513	0.00335136	0	0.00335136
rs143133121	3	58502943	1	1	0	89515	0.00111712	0.00111712	0
rs143141433	3	44488293	0	0	0	89516	0	0	0
rs143141600	3	169514077	0	0	0	89516	0	0	0
rs143182914	3	44489059	0	0	0	89516	0	0	0
rs143185928	3	100053888	0	0	0	89516	0	0	0
rs143199078	3	130673859	0	0	0	89516	0	0	0
rs143201630	3	145924454	0	0	0	89516	0	0	0
rs143228955	3	57542456	0	0	0	89516	0	0	0
rs1432585	3	64123153	0	0	0	89516	0	0	0
rs143310118	3	42784452	1	0	1	89515	0.00111712	0	0.00111712
rs143322256	3	43618547	1	1	0	89515	0.00111712	0.00111712	0
rs143327904	3	4927425	9	3	6	89507	0.0100541	0.00335136	0.00670271
rs143351962	3	134089758	0	0	0	89516	0	0	0
rs143369437	3	8705449	22	2	20	89494	0.0245766	0.00223424	0.0223424
rs143388392	3	140401373	0	0	0	89516	0	0	0
rs143412184	3	9959753	0	0	0	89516	0	0	0
rs143471880	3	40231857	0	0	0	89516	0	0	0
rs143476739	3	179082937	8	0	8	89508	0.00893695	0	0.00893695
rs143542109	3	30819751	0	0	0	89516	0	0	0
rs143584641	3	127379313	1	1	0	89515	0.00111712	0.00111712	0
rs143741187	3	183778031	2	0	2	89514	0.00223424	0	0.00223424
rs143779889	3	49830624	0	0	0	89516	0	0	0
rs143808865	3	112693652	0	0	0	89516	0	0	0
rs143853080	3	42739785	1	0	1	89515	0.00111712	0	0.00111712
rs143879274	3	12581877	0	0	0	89516	0	0	0
rs143882840	3	58520737	1	1	0	89515	0.00111712	0.00111712	0
rs143908202	3	8809213	0	0	0	89516	0	0	0
rs143912053	3	193016956	1	1	0	89515	0.00111712	0.00111712	0
rs143936557	3	10076416	0	0	0	89516	0	0	0
rs143989805	3	51970353	0	0	0	89516	0	0	0
rs144022954	3	52233450	0	0	0	89516	0	0	0
rs144073270	3	108568054	4	1	3	89512	0.00446847	0.00111712	0.00335136
rs144122212	3	127340040	1	1	0	89515	0.00111712	0.00111712	0
rs144128158	3	151046506	5	2	3	89511	0.00558559	0.00223424	0.00335136
rs144188829	3	111659453	1	1	0	89515	0.00111712	0.00111712	0
rs144227626	3	136728965	0	0	0	89516	0	0	0
rs144229405	3	49700875	0	0	0	89516	0	0	0
rs144238271	3	130107567	0	0	0	89516	0	0	0
rs144269646	3	169802446	0	0	0	89516	0	0	0
rs144279254	3	23930804	1	0	1	89515	0.00111712	0	0.00111712
rs144316007	3	151164057	1	0	1	89515	0.00111712	0	0.00111712
rs144324163	3	63968059	0	0	0	89516	0	0	0
rs144345198	3	9876568	0	0	0	89516	0	0	0
rs144368481	3	184072382	1	0	1	89515	0.00111712	0	0.00111712
rs144397639	3	156606159	0	0	0	89516	0	0	0
rs144415880	3	11382205	0	0	0	89516	0	0	0
rs1444212	3	3900591	8	5	3	89508	0.00893695	0.00558559	0.00335136
rs144424576	3	38163900	0	0	0	89516	0	0	0
rs1445374	3	144898268	5	2	3	89511	0.00558559	0.00223424	0.00335136
rs144544911	3	38043993	0	0	0	89516	0	0	0
rs144616051	3	9883709	0	0	0	89516	0	0	0
rs144633885	3	139092116	0	0	0	89516	0	0	0
rs144690112	3	129120684	0	0	0	89516	0	0	0
rs144692384	3	157146186	2	0	2	89514	0.00223424	0	0.00223424
rs144731463	3	167183091	0	0	0	89516	0	0	0
rs144751770	3	126138949	0	0	0	89516	0	0	0
rs144767041	3	15478047	6	0	6	89510	0.00670271	0	0.00670271
rs144781228	3	132405212	1	0	1	89515	0.00111712	0	0.00111712
rs144807590	3	40223808	0	0	0	89516	0	0	0
rs144814234	3	49692910	0	0	0	89516	0	0	0
rs144835358	3	149245654	26	0	26	89490	0.0290451	0	0.0290451
rs144964842	3	88205681	2	0	2	89514	0.00223424	0	0.00223424
rs144969243	3	138188974	1	0	1	89515	0.00111712	0	0.00111712
rs145008751	3	190967888	1	1	0	89515	0.00111712	0.00111712	0
rs145012699	3	44285875	1	0	1	89515	0.00111712	0	0.00111712
rs145013670	3	194061922	3	2	1	89513	0.00335136	0.00223424	0.00111712
rs145020774	3	66434696	0	0	0	89516	0	0	0
rs145032923	3	4011127	20	14	6	89496	0.0223424	0.0156397	0.00670271
rs145119548	3	151164674	1	0	1	89515	0.00111712	0	0.00111712
rs145159791	3	192981010	1	1	0	89515	0.00111712	0.00111712	0
rs145171636	3	193002884	1	1	0	89515	0.00111712	0.00111712	0
rs145244472	3	4355450	18	14	4	89498	0.0201081	0.0156397	0.00446847
rs145266135	3	27183037	3	0	3	89513	0.00335136	0	0.00335136
rs145283317	3	122134353	0	0	0	89516	0	0	0
rs145346365	3	138020510	0	0	0	89516	0	0	0
rs145346983	3	148562272	0	0	0	89516	0	0	0
rs145394428	3	49053918	0	0	0	89516	0	0	0
rs145402970	3	48665853	0	0	0	89516	0	0	0
rs145482557	3	186394975	4	4	0	89512	0.00446847	0.00446847	0
rs145495558	3	124731626	0	0	0	89516	0	0	0
rs145501356	3	46450429	0	0	0	89516	0	0	0
rs145522204	3	10094159	0	0	0	89516	0	0	0
rs145529151	3	52568641	0	0	0	89516	0	0	0
rs145541551	3	172098778	0	0	0	89516	0	0	0
rs145577568	3	119347561	0	0	0	89516	0	0	0
rs145596269	3	3144410	19	9	10	89497	0.0212253	0.0100541	0.0111712
rs145633460	3	122459520	2	1	1	89514	0.00223424	0.00111712	0.00111712
rs145664821	3	123634294	2	0	2	89514	0.00223424	0	0.00223424
rs145687365	3	30891519	1	0	1	89515	0.00111712	0	0.00111712
rs145748087	3	36570440	3	3	0	89513	0.00335136	0.00335136	0
rs145755707	3	37365878	1	1	0	89515	0.00111712	0.00111712	0
rs145767744	3	108366888	1	1	0	89515	0.00111712	0.00111712	0
rs145776663	3	38348793	0	0	0	89516	0	0	0
rs145791918	3	153909204	1	1	0	89515	0.00111712	0.00111712	0
rs145794576	3	30898561	1	0	1	89515	0.00111712	0	0.00111712
rs145795590	3	45811741	1	0	1	89515	0.00111712	0	0.00111712
rs145799134	3	57415434	0	0	0	89516	0	0	0
rs145809663	3	145822093	1	1	0	89515	0.00111712	0.00111712	0
rs145844728	3	196746525	1	0	1	89515	0.00111712	0	0.00111712
rs145883512	3	49728870	0	0	0	89516	0	0	0
rs145893756	3	164750368	409	2	407	89107	0.456902	0.00223424	0.454667
rs145933876	3	19938235	3	2	1	89513	0.00335136	0.00223424	0.00111712
rs146000212	3	44296474	1	0	1	89515	0.00111712	0	0.00111712
rs146002323	3	52404776	0	0	0	89516	0	0	0
rs146017776	3	138224214	2	0	2	89514	0.00223424	0	0.00223424
rs146026900	3	159744542	0	0	0	89516	0	0	0
rs146029706	3	137781729	4	0	4	89512	0.00446847	0	0.00446847
rs146042962	3	188327606	2	2	0	89514	0.00223424	0.00223424	0
rs146065418	3	160037568	0	0	0	89516	0	0	0
rs146067504	3	184654109	0	0	0	89516	0	0	0
rs146070681	3	111705192	1	1	0	89515	0.00111712	0.00111712	0
rs146072623	3	37323465	1	1	0	89515	0.00111712	0.00111712	0
rs146088572	3	137942265	0	0	0	89516	0	0	0
rs146089422	3	31871578	0	0	0	89516	0	0	0
rs146123123	3	36872939	0	0	0	89516	0	0	0
rs146137913	3	130903584	2	2	0	89514	0.00223424	0.00223424	0
rs146210788	3	110911249	1	1	0	89515	0.00111712	0.00111712	0
rs146311777	3	46009957	0	0	0	89516	0	0	0
rs146327039	3	44369849	1	0	1	89515	0.00111712	0	0.00111712
rs146339508	3	36905897	0	0	0	89516	0	0	0
rs146406667	3	56702553	0	0	0	89516	0	0	0
rs146413906	3	129280528	0	0	0	89516	0	0	0
rs146504027	3	148552330	0	0	0	89516	0	0	0
rs146504711	3	13364910	1	0	1	89515	0.00111712	0	0.00111712
rs146507198	3	195517076	0	0	0	89516	0	0	0
rs146543428	3	52939210	0	0	0	89516	0	0	0
rs146564634	3	122269544	5	2	3	89511	0.00558559	0.00223424	0.00335136
rs146572536	3	97711722	0	0	0	89516	0	0	0
rs146619115	3	160395207	0	0	0	89516	0	0	0
rs146623207	3	127329745	1	1	0	89515	0.00111712	0.00111712	0
rs1466245	3	15962611	1	0	1	89515	0.00111712	0	0.00111712
rs146643429	3	170943409	1	0	1	89515	0.00111712	0	0.00111712
rs146675724	3	49667342	0	0	0	89516	0	0	0
rs146718072	3	8983427	0	0	0	89516	0	0	0
rs146757242	3	128344378	0	0	0	89516	0	0	0
rs146790452	3	118865479	1	1	0	89515	0.00111712	0.00111712	0
rs146801662	3	36897597	0	0	0	89516	0	0	0
rs146834399	3	195486102	3	0	3	89513	0.00335136	0	0.00335136
rs146882263	3	145912919	0	0	0	89516	0	0	0
rs146891189	3	130098468	0	0	0	89516	0	0	0
rs146916723	3	138188336	1	0	1	89515	0.00111712	0	0.00111712
rs1469659	3	127720740	0	0	0	89516	0	0	0
rs146981351	3	160143905	0	0	0	89516	0	0	0
rs147042905	3	44635903	0	0	0	89516	0	0	0
rs147123898	3	52400812	0	0	0	89516	0	0	0
rs147128648	3	180328066	0	0	0	89516	0	0	0
rs147162469	3	39184884	0	0	0	89516	0	0	0
rs147197068	3	124635323	0	0	0	89516	0	0	0
rs147228199	3	157317984	2	2	0	89514	0.00223424	0.00223424	0
rs147310699	3	183525827	1	0	1	89515	0.00111712	0	0.00111712
rs147316590	3	169566052	0	0	0	89516	0	0	0
rs147316998	3	46755975	0	0	0	89516	0	0	0
rs147325624	3	195133640	2	0	2	89514	0.00223424	0	0.00223424
rs147328745	3	113729839	0	0	0	89516	0	0	0
rs147332381	3	33055705	1	0	1	89515	0.00111712	0	0.00111712
rs147332471	3	195518055	0	0	0	89516	0	0	0
rs147476882	3	35785416	0	0	0	89516	0	0	0
rs147485557	3	49698498	0	0	0	89516	0	0	0
rs147489654	3	184801028	0	0	0	89516	0	0	0
rs147518832	3	136699398	0	0	0	89516	0	0	0
rs147529563	3	44285692	1	0	1	89515	0.00111712	0	0.00111712
rs147537350	3	98309571	0	0	0	89516	0	0	0
rs147555056	3	47747930	0	0	0	89516	0	0	0
rs147560034	3	124639097	0	0	0	89516	0	0	0
rs147575358	3	58088056	1	1	0	89515	0.00111712	0.00111712	0
rs147602680	3	36871124	0	0	0	89516	0	0	0
rs147612568	3	142542415	0	0	0	89516	0	0	0
rs147630966	3	158970516	0	0	0	89516	0	0	0
rs147644993	3	157099066	2	0	2	89514	0.00223424	0	0.00223424
rs147690853	3	118865140	1	1	0	89515	0.00111712	0.00111712	0
rs1477211	3	170140792	0	0	0	89516	0	0	0
rs147752298	3	38347785	0	0	0	89516	0	0	0
rs147773729	3	52977600	0	0	0	89516	0	0	0
rs1477782	3	178364114	1	1	0	89515	0.00111712	0.00111712	0
rs147784195	3	97661153	0	0	0	89516	0	0	0
rs147811720	3	404982	36	9	27	89480	0.0402163	0.0100541	0.0301622
rs147813419	3	19938327	3	2	1	89513	0.00335136	0.00223424	0.00111712
rs147840022	3	123458840	0	0	0	89516	0	0	0
rs147962041	3	186917405	0	0	0	89516	0	0	0
rs147965604	3	44974434	0	0	0	89516	0	0	0
rs147989825	3	43408427	0	0	0	89516	0	0	0
rs148042871	3	58622914	1	1	0	89515	0.00111712	0.00111712	0
rs148063619	3	47312827	0	0	0	89516	0	0	0
rs148086727	3	113673097	1	1	0	89515	0.00111712	0.00111712	0
rs148149492	3	38182062	0	0	0	89516	0	0	0
rs148151101	3	127642561	1	1	0	89515	0.00111712	0.00111712	0
rs148156289	3	52841772	0	0	0	89516	0	0	0
rs148162012	3	50645812	0	0	0	89516	0	0	0
rs148175075	3	14939462	0	0	0	89516	0	0	0
rs148183642	3	39166625	0	0	0	89516	0	0	0
rs148186037	3	62258700	1	1	0	89515	0.00111712	0.00111712	0
rs148200973	3	38317417	0	0	0	89516	0	0	0
rs148212000	3	38103713	0	0	0	89516	0	0	0
rs148234908	3	195954415	4	0	4	89512	0.00446847	0	0.00446847
rs148260197	3	127298917	1	1	0	89515	0.00111712	0.00111712	0
rs148283280	3	46491995	0	0	0	89516	0	0	0
rs148289202	3	53153964	1	0	1	89515	0.00111712	0	0.00111712
rs148289912	3	124646693	0	0	0	89516	0	0	0
rs148353264	3	118866003	1	1	0	89515	0.00111712	0.00111712	0
rs148394412	3	44332308	1	0	1	89515	0.00111712	0	0.00111712
rs148418409	3	52861113	0	0	0	89516	0	0	0
rs148441248	3	112713992	0	0	0	89516	0	0	0
rs148444938	3	47953813	1	0	1	89515	0.00111712	0	0.00111712
rs148470263	3	13546167	0	0	0	89516	0	0	0
rs148484504	3	47378189	0	0	0	89516	0	0	0
rs148523295	3	111710284	1	1	0	89515	0.00111712	0.00111712	0
rs148578971	3	8579001	19	0	19	89497	0.0212253	0	0.0212253
rs148587965	3	52821128	0	0	0	89516	0	0	0
rs148672018	3	32800957	2	0	2	89514	0.00223424	0	0.00223424
rs148679749	3	131181683	1	0	1	89515	0.00111712	0	0.00111712
rs148740330	3	16419539	2	0	2	89514	0.00223424	0	0.00223424
rs148809365	3	49950751	0	0	0	89516	0	0	0
rs148818884	3	188327322	2	2	0	89514	0.00223424	0.00223424	0
rs148843085	3	108156428	2	1	1	89514	0.00223424	0.00111712	0.00111712
rs148852228	3	122126283	0	0	0	89516	0	0	0
rs148906217	3	151598717	2	0	2	89514	0.00223424	0	0.00223424
rs148907074	3	148935666	1	0	1	89515	0.00111712	0	0.00111712
rs148926415	3	160037625	0	0	0	89516	0	0	0
rs148955132	3	128711985	1	0	1	89515	0.00111712	0	0.00111712
rs149030403	3	27472846	0	0	0	89516	0	0	0
rs149048192	3	64601670	0	0	0	89516	0	0	0
rs149077800	3	113060745	2	2	0	89514	0.00223424	0.00223424	0
rs149121829	3	132193853	1	0	1	89515	0.00111712	0	0.00111712
rs149131437	3	49330026	0	0	0	89516	0	0	0
rs149174901	3	69079051	1	0	1	89515	0.00111712	0	0.00111712
rs149184731	3	171455739	2	1	1	89514	0.00223424	0.00111712	0.00111712
rs149190717	3	38101313	0	0	0	89516	0	0	0
rs149197378	3	47446239	0	0	0	89516	0	0	0
rs149208464	3	11885549	2	0	2	89514	0.00223424	0	0.00223424
rs149263533	3	183754300	2	0	2	89514	0.00223424	0	0.00223424
rs149270045	3	193120535	2	1	1	89514	0.00223424	0.00111712	0.00111712
rs149287459	3	52269071	0	0	0	89516	0	0	0
rs149345647	3	157146149	2	0	2	89514	0.00223424	0	0.00223424
rs149353533	3	195518170	0	0	0	89516	0	0	0
rs149370111	3	111312489	1	1	0	89515	0.00111712	0.00111712	0
rs149384110	3	159708079	0	0	0	89516	0	0	0
rs149384978	3	135820941	0	0	0	89516	0	0	0
rs149492706	3	119219579	0	0	0	89516	0	0	0
rs149507450	3	46008983	0	0	0	89516	0	0	0
rs149570866	3	71438048	1	0	1	89515	0.00111712	0	0.00111712
rs149580105	3	185214740	0	0	0	89516	0	0	0
rs149624505	3	44285146	1	0	1	89515	0.00111712	0	0.00111712
rs149645821	3	19940924	3	2	1	89513	0.00335136	0.00223424	0.00111712
rs149680974	3	122354714	5	1	4	89511	0.00558559	0.00111712	0.00446847
rs149716920	3	57475381	0	0	0	89516	0	0	0
rs149725884	3	44611759	0	0	0	89516	0	0	0
rs149747801	3	44856528	0	0	0	89516	0	0	0
rs149790709	3	9807733	0	0	0	89516	0	0	0
rs149805640	3	52469941	0	0	0	89516	0	0	0
rs149854245	3	97783721	0	0	0	89516	0	0	0
rs149858116	3	148899821	3	1	2	89513	0.00335136	0.00111712	0.00223424
rs149881929	3	124748129	0	0	0	89516	0	0	0
rs149984020	3	97596879	0	0	0	89516	0	0	0
rs149994034	3	50615262	0	0	0	89516	0	0	0
rs1499968	3	117699039	2	1	1	89514	0.00223424	0.00111712	0.00111712
rs150089782	3	179051810	7	0	7	89509	0.00781983	0	0.00781983
rs150099163	3	174814909	2	1	1	89514	0.00223424	0.00111712	0.00111712
rs150109347	3	158451819	0	0	0	89516	0	0	0
rs150121801	3	107466840	1	1	0	89515	0.00111712	0.00111712	0
rs150143990	3	155314114	1	1	0	89515	0.00111712	0.00111712	0
rs150172243	3	125876273	3	0	3	89513	0.00335136	0	0.00335136
rs150183852	3	37388702	1	1	0	89515	0.00111712	0.00111712	0
rs150229636	3	48726170	0	0	0	89516	0	0	0
rs150280436	3	155093520	0	0	0	89516	0	0	0
rs150329686	3	151163913	1	0	1	89515	0.00111712	0	0.00111712
rs150339560	3	142212065	1	0	1	89515	0.00111712	0	0.00111712
rs150344141	3	118931401	1	1	0	89515	0.00111712	0.00111712	0
rs150354853	3	98073251	0	0	0	89516	0	0	0
rs150389307	3	3948074	10	7	3	89506	0.0111712	0.00781983	0.00335136
rs150457965	3	57136608	0	0	0	89516	0	0	0
rs150458723	3	10291231	0	0	0	89516	0	0	0
rs150471797	3	38542937	0	0	0	89516	0	0	0
rs150522400	3	186394864	4	4	0	89512	0.00446847	0.00446847	0
rs150528581	3	42679486	1	0	1	89515	0.00111712	0	0.00111712
rs150544329	3	49847997	0	0	0	89516	0	0	0
rs1505449	3	192470103	2	2	0	89514	0.00223424	0.00223424	0
rs150550701	3	129195600	0	0	0	89516	0	0	0
rs150557643	3	111603633	1	1	0	89515	0.00111712	0.00111712	0
rs150640102	3	121126500	1	1	0	89515	0.00111712	0.00111712	0
rs150679929	3	133474225	0	0	0	89516	0	0	0
rs150695313	3	113092365	2	2	0	89514	0.00223424	0.00223424	0
rs150700000	3	125735679	1	0	1	89515	0.00111712	0	0.00111712
rs150724919	3	62501769	0	0	0	89516	0	0	0
rs150743530	3	69242802	0	0	0	89516	0	0	0
rs150765058	3	122287775	5	2	3	89511	0.00558559	0.00223424	0.00335136
rs150765088	3	148881674	3	1	2	89513	0.00335136	0.00111712	0.00223424
rs150869212	3	3171622	17	8	9	89499	0.018991	0.00893695	0.0100541
rs150890132	3	169485261	0	0	0	89516	0	0	0
rs150941830	3	46754470	0	0	0	89516	0	0	0
rs150942268	3	39228361	0	0	0	89516	0	0	0
rs150948683	3	97660010	0	0	0	89516	0	0	0
rs151036803	3	33877726	0	0	0	89516	0	0	0
rs151083454	3	52848037	0	0	0	89516	0	0	0
rs151102982	3	196612959	0	0	0	89516	0	0	0
rs151145310	3	14170395	0	0	0	89516	0	0	0
rs151152154	3	142548566	0	0	0	89516	0	0	0
rs151195064	3	119197263	0	0	0	89516	0	0	0
rs151237960	3	66460640	0	0	0	89516	0	0	0
rs151245559	3	97596840	0	0	0	89516	0	0	0
rs151252302	3	120495311	1	1	0	89515	0.00111712	0.00111712	0
rs1512903	3	145912548	0	0	0	89516	0	0	0
rs1512935	3	86290724	7	0	7	89509	0.00781983	0	0.00781983
rs1516570	3	7005021	13	3	10	89503	0.0145225	0.00335136	0.0111712
rs151743	3	60407864	34	22	12	89482	0.037982	0.0245766	0.0134054
rs1521261	3	114226169	2	1	1	89514	0.00223424	0.00111712	0.00111712
rs1540565	3	103601325	12	12	0	89504	0.0134054	0.0134054	0
rs1547910	3	182731930	0	0	0	89516	0	0	0
rs1552541	3	110964274	1	1	0	89515	0.00111712	0.00111712	0
rs1565176	3	73523329	0	0	0	89516	0	0	0
rs1584586	3	150194351	0	0	0	89516	0	0	0
rs1606717	3	80410703	0	0	0	89516	0	0	0
rs163566	3	3091964	18	10	8	89498	0.0201081	0.0111712	0.00893695
rs1682366	3	136738640	0	0	0	89516	0	0	0
rs16835896	3	124438274	0	0	0	89516	0	0	0
rs16844437	3	136755553	0	0	0	89516	0	0	0
rs16846784	3	97983664	0	0	0	89516	0	0	0
rs16853935	3	169234529	0	0	0	89516	0	0	0
rs16855296	3	144082862	3	2	1	89513	0.00335136	0.00223424	0.00111712
rs16860471	3	185847441	0	0	0	89516	0	0	0
rs16861205	3	186561634	0	0	0	89516	0	0	0
rs16863403	3	151164174	1	0	1	89515	0.00111712	0	0.00111712
rs1700456	3	107629427	1	1	0	89515	0.00111712	0.00111712	0
rs17007912	3	70889227	1	0	1	89515	0.00111712	0	0.00111712
rs17008182	3	21135162	33	26	7	89483	0.0368649	0.0290451	0.00781983
rs17014540	3	2494042	36	11	25	89480	0.0402163	0.0122883	0.027928
rs17015816	3	2573461	45	21	24	89471	0.0502703	0.0234595	0.0268108
rs17030627	3	46556948	0	0	0	89516	0	0	0
rs17037287	3	12858966	2	0	2	89514	0.00223424	0	0.00223424
rs17041401	3	4809969	8	3	5	89508	0.00893695	0.00335136	0.00558559
rs17042066	3	16313222	1	0	1	89515	0.00111712	0	0.00111712
rs17048460	3	8019240	41	19	22	89475	0.0458019	0.0212253	0.0245766
rs17049214	3	8545478	21	0	21	89495	0.0234595	0	0.0234595
rs17052920	3	53269087	3	0	3	89513	0.00335136	0	0.00335136
rs17054615	3	55008091	4	4	0	89512	0.00446847	0.00446847	0
rs17076541	3	44285446	1	0	1	89515	0.00111712	0	0.00111712
rs1709	3	141331565	0	0	0	89516	0	0	0
rs1711005	3	187923715	2	2	0	89514	0.00223424	0.00223424	0
rs17214952	3	46011436	0	0	0	89516	0	0	0
rs1727913	3	153794115	1	1	0	89515	0.00111712	0.00111712	0
rs17302349	3	97634465	0	0	0	89516	0	0	0
rs17373919	3	97592970	0	0	0	89516	0	0	0
rs17574049	3	19908393	3	2	1	89513	0.00335136	0.00223424	0.00111712
rs17576051	3	45449980	1	0	1	89515	0.00111712	0	0.00111712
rs17652341	3	71051352	1	0	1	89515	0.00111712	0	0.00111712
rs17676096	3	64715467	0	0	0	89516	0	0	0
rs17707963	3	180155484	0	0	0	89516	0	0	0
rs17787561	3	98002527	0	0	0	89516	0	0	0
rs17788404	3	76254728	2	2	0	89514	0.00223424	0.00223424	0
rs17790251	3	39071048	0	0	0	89516	0	0	0
rs17801309	3	89521664	5	1	4	89511	0.00558559	0.00111712	0.00446847
rs17810754	3	37149447	1	1	0	89515	0.00111712	0.00111712	0
rs17815322	3	80073896	1	1	0	89515	0.00111712	0.00111712	0
rs17817276	3	12397392	1	0	1	89515	0.00111712	0	0.00111712
rs17847018	3	148917507	1	1	0	89515	0.00111712	0.00111712	0
rs17879690	3	3137053	17	9	8	89499	0.018991	0.0100541	0.00893695
rs1797886	3	12521698	0	0	0	89516	0	0	0
rs180695872	3	97591990	0	0	0	89516	0	0	0
rs180696871	3	63985157	0	0	0	89516	0	0	0
rs180926777	3	130903576	2	2	0	89514	0.00223424	0.00223424	0
rs181167027	3	44284851	1	0	1	89515	0.00111712	0	0.00111712
rs181180809	3	58703353	1	1	0	89515	0.00111712	0.00111712	0
rs181194055	3	178941879	3	0	3	89513	0.00335136	0	0.00335136
rs181369854	3	123633951	2	0	2	89514	0.00223424	0	0.00223424
rs181394158	3	126352762	0	0	0	89516	0	0	0
rs181456177	3	15727774	0	0	0	89516	0	0	0
rs181519840	3	187897324	0	0	0	89516	0	0	0
rs181657026	3	125313635	0	0	0	89516	0	0	0
rs181701225	3	127295510	1	1	0	89515	0.00111712	0.00111712	0
rs181805829	3	194181542	2	2	0	89514	0.00223424	0.00223424	0
rs181833249	3	38583417	0	0	0	89516	0	0	0
rs181881853	3	66421708	0	0	0	89516	0	0	0
rs181919998	3	62142878	1	1	0	89515	0.00111712	0.00111712	0
rs182141445	3	51864611	0	0	0	89516	0	0	0
rs1822906	3	144928287	5	2	3	89511	0.00558559	0.00223424	0.00335136
rs182290702	3	52561347	0	0	0	89516	0	0	0
rs182302391	3	127703051	0	0	0	89516	0	0	0
rs182326068	3	50112609	0	0	0	89516	0	0	0
rs182373972	3	63596169	1	0	1	89515	0.00111712	0	0.00111712
rs182417021	3	99569094	2	0	2	89514	0.00223424	0	0.00223424
rs182506996	3	186358472	1	0	1	89515	0.00111712	0	0.00111712
rs182523991	3	78656114	1	0	1	89515	0.00111712	0	0.00111712
rs1825500	3	8016955	41	19	22	89475	0.0458019	0.0212253	0.0245766
rs182676461	3	138191400	1	0	1	89515	0.00111712	0	0.00111712
rs182765601	3	40574466	0	0	0	89516	0	0	0
rs182965524	3	50391017	0	0	0	89516	0	0	0
rs183126947	3	33055567	1	0	1	89515	0.00111712	0	0.00111712
rs183662584	3	46414709	0	0	0	89516	0	0	0
rs1836862	3	104542237	5	5	0	89511	0.00558559	0.00558559	0
rs183699266	3	112648144	0	0	0	89516	0	0	0
rs184044431	3	48732816	0	0	0	89516	0	0	0
rs184127567	3	49759220	0	0	0	89516	0	0	0
rs184462308	3	43095112	1	0	1	89515	0.00111712	0	0.00111712
rs184541140	3	41949348	5	4	1	89511	0.00558559	0.00446847	0.00111712
rs184653639	3	50444793	0	0	0	89516	0	0	0
rs1851740	3	77739202	3	3	0	89513	0.00335136	0.00335136	0
rs185386403	3	15807763	1	0	1	89515	0.00111712	0	0.00111712
rs185524683	3	151461925	4	1	3	89512	0.00446847	0.00111712	0.00335136
rs185826919	3	111766612	1	1	0	89515	0.00111712	0.00111712	0
rs185847354	3	186572249	0	0	0	89516	0	0	0
rs185891886	3	48474284	0	0	0	89516	0	0	0
rs185937975	3	97852274	0	0	0	89516	0	0	0
rs186059248	3	110611354	6	6	0	89510	0.00670271	0.00670271	0
rs186081653	3	111958848	2	1	1	89514	0.00223424	0.00111712	0.00111712
rs186123914	3	149498146	0	0	0	89516	0	0	0
rs186187943	3	57391598	0	0	0	89516	0	0	0
rs186271570	3	40085658	0	0	0	89516	0	0	0
rs186339072	3	107941050	1	1	0	89515	0.00111712	0.00111712	0
rs186768873	3	120941860	2	2	0	89514	0.00223424	0.00223424	0
rs186856331	3	98519573	0	0	0	89516	0	0	0
rs187218889	3	150690487	0	0	0	89516	0	0	0
rs187227118	3	57443624	0	0	0	89516	0	0	0
rs187345906	3	134322630	0	0	0	89516	0	0	0
rs187386670	3	184717530	0	0	0	89516	0	0	0
rs187511279	3	44286112	1	0	1	89515	0.00111712	0	0.00111712
rs187565189	3	133302985	0	0	0	89516	0	0	0
rs187636110	3	52383001	0	0	0	89516	0	0	0
rs187659356	3	48732822	0	0	0	89516	0	0	0
rs187699322	3	47044679	0	0	0	89516	0	0	0
rs187809363	3	196234777	0	0	0	89516	0	0	0
rs188173538	3	149260296	29	0	29	89487	0.0323964	0	0.0323964
rs188270494	3	44308512	1	0	1	89515	0.00111712	0	0.00111712
rs188353907	3	52557921	0	0	0	89516	0	0	0
rs188375397	3	10116221	0	0	0	89516	0	0	0
rs188444196	3	100174634	0	0	0	89516	0	0	0
rs188699424	3	52380590	0	0	0	89516	0	0	0
rs189385964	3	122629701	2	1	1	89514	0.00223424	0.00111712	0.00111712
rs189439924	3	73111500	0	0	0	89516	0	0	0
rs189505937	3	14486329	1	0	1	89515	0.00111712	0	0.00111712
rs1898270	3	86999330	3	0	3	89513	0.00335136	0	0.00335136
rs189965161	3	57401266	0	0	0	89516	0	0	0
rs189987233	3	10865032	0	0	0	89516	0	0	0
rs190176472	3	38835449	0	0	0	89516	0	0	0
rs190253050	3	39544018	0	0	0	89516	0	0	0
rs190289139	3	10146274	2	0	2	89514	0.00223424	0	0.00223424
rs190474641	3	183524803	1	0	1	89515	0.00111712	0	0.00111712
rs190739426	3	47951299	1	0	1	89515	0.00111712	0	0.00111712
rs190818133	3	186459496	12	0	12	89504	0.0134054	0	0.0134054
rs190824592	3	133320184	0	0	0	89516	0	0	0
rs190889432	3	194159638	2	2	0	89514	0.00223424	0.00223424	0
rs190903998	3	49227522	0	0	0	89516	0	0	0
rs191578745	3	137890531	0	0	0	89516	0	0	0
rs191818784	3	133921601	0	0	0	89516	0	0	0
rs191870125	3	141162221	0	0	0	89516	0	0	0
rs191927474	3	14860707	0	0	0	89516	0	0	0
rs192078606	3	44286631	1	0	1	89515	0.00111712	0	0.00111712
rs192557011	3	100553555	0	0	0	89516	0	0	0
rs192632236	3	12660102	6	0	6	89510	0.00670271	0	0.00670271
rs192674665	3	63601065	1	0	1	89515	0.00111712	0	0.00111712
rs192746498	3	170811629	0	0	0	89516	0	0	0
rs192847883	3	97783374	0	0	0	89516	0	0	0
rs192889543	3	42676140	1	0	1	89515	0.00111712	0	0.00111712
rs193074572	3	81548296	5	1	4	89511	0.00558559	0.00111712	0.00446847
rs193238667	3	148545842	0	0	0	89516	0	0	0
rs1979639	3	67422015	1	1	0	89515	0.00111712	0.00111712	0
rs1992965	3	54077726	2	0	2	89514	0.00223424	0	0.00223424
rs1993923	3	36403951	1	1	0	89515	0.00111712	0.00111712	0
rs2029464	3	56661320	0	0	0	89516	0	0	0
rs2032700	3	179040177	14	0	14	89502	0.0156397	0	0.0156397
rs2049173	3	152872439	6	0	6	89510	0.00670271	0	0.00670271
rs2061065	3	171269484	3	1	2	89513	0.00335136	0.00111712	0.00223424
rs206906	3	162491025	3	1	2	89513	0.00335136	0.00111712	0.00223424
rs2070988	3	38437835	0	0	0	89516	0	0	0
rs2072583	3	8775457	0	0	0	89516	0	0	0
rs2077599	3	119102250	1	1	0	89515	0.00111712	0.00111712	0
rs2089983	3	99271993	4	0	4	89512	0.00446847	0	0.00446847
rs2103022	3	188070964	3	3	0	89513	0.00335136	0.00335136	0
rs2122042	3	85866335	2	0	2	89514	0.00223424	0	0.00223424
rs2125543	3	55059102	6	4	2	89510	0.00670271	0.00446847	0.00223424
rs2163294	3	141668453	1	0	1	89515	0.00111712	0	0.00111712
rs2173234	3	21070942	12	8	4	89504	0.0134054	0.00893695	0.00446847
rs2222381	3	146614293	4	2	2	89512	0.00446847	0.00223424	0.00223424
rs2229098	3	119256020	0	0	0	89516	0	0	0
rs2229331	3	186395400	4	4	0	89512	0.00446847	0.00446847	0
rs2230571	3	184046470	1	0	1	89515	0.00111712	0	0.00111712
rs2230591	3	49936626	0	0	0	89516	0	0	0
rs2232343	3	53891665	0	0	0	89516	0	0	0
rs2234627	3	38442402	0	0	0	89516	0	0	0
rs2255107	3	53060637	1	0	1	89515	0.00111712	0	0.00111712
rs2269506	3	50595141	0	0	0	89516	0	0	0
rs2272078	3	72422131	0	0	0	89516	0	0	0
rs2276816	3	52860816	0	0	0	89516	0	0	0
rs2279033	3	88404254	5	1	4	89511	0.00558559	0.00111712	0.00446847
rs2290302	3	9870777	0	0	0	89516	0	0	0
rs2292661	3	122869110	4	1	3	89512	0.00446847	0.00111712	0.00335136
rs2302349	3	43743788	1	0	1	89515	0.00111712	0	0.00111712
rs2304456	3	186445052	12	0	12	89504	0.0134054	0	0.0134054
rs2307298	3	129155414	0	0	0	89516	0	0	0
rs2335771	3	127779944	0	0	0	89516	0	0	0
rs2336142	3	52588655	0	0	0	89516	0	0	0
rs2346021	3	11700713	0	0	0	89516	0	0	0
rs2359861	3	54676642	2	2	0	89514	0.00223424	0.00223424	0
rs2362755	3	24716668	0	0	0	89516	0	0	0
rs2369841	3	132549061	9	7	2	89507	0.0100541	0.00781983	0.00223424
rs2369949	3	132642871	9	7	2	89507	0.0100541	0.00781983	0.00223424
rs2371117	3	27839134	0	0	0	89516	0	0	0
rs2372342	3	43205962	0	0	0	89516	0	0	0
rs237866	3	8774129	0	0	0	89516	0	0	0
rs2526397	3	50187790	0	0	0	89516	0	0	0
rs2606228	3	183537759	1	0	1	89515	0.00111712	0	0.00111712
rs26298	3	159611291	0	0	0	89516	0	0	0
rs2630452	3	13571228	0	0	0	89516	0	0	0
rs2633958	3	48635432	0	0	0	89516	0	0	0
rs266760	3	186461216	12	0	12	89504	0.0134054	0	0.0134054
rs2667698	3	189857444	0	0	0	89516	0	0	0
rs267120	3	76775597	0	0	0	89516	0	0	0
rs26797	3	10442779	1	0	1	89515	0.00111712	0	0.00111712
rs2686277	3	71322445	1	0	1	89515	0.00111712	0	0.00111712
rs270144	3	186880956	0	0	0	89516	0	0	0
rs2710331	3	52837855	0	0	0	89516	0	0	0
rs2733407	3	114009592	0	0	0	89516	0	0	0
rs275690	3	148345526	0	0	0	89516	0	0	0
rs28365015	3	183667565	1	0	1	89515	0.00111712	0	0.00111712
rs28372747	3	56835837	0	0	0	89516	0	0	0
rs283932	3	17364413	0	0	0	89516	0	0	0
rs2844363	3	37611860	0	0	0	89516	0	0	0
rs28502565	3	180331435	0	0	0	89516	0	0	0
rs28537838	3	21706503	1	0	1	89515	0.00111712	0	0.00111712
rs2856236	3	50161717	0	0	0	89516	0	0	0
rs288503	3	69629103	0	0	0	89516	0	0	0
rs2885663	3	158184263	1	1	0	89515	0.00111712	0.00111712	0
rs2889854	3	48268509	1	0	1	89515	0.00111712	0	0.00111712
rs295301	3	141338641	0	0	0	89516	0	0	0
rs300992	3	87341538	3	0	3	89513	0.00335136	0	0.00335136
rs304171	3	62780809	0	0	0	89516	0	0	0
rs3087450	3	127327309	1	1	0	89515	0.00111712	0.00111712	0
rs3087964	3	185348402	0	0	0	89516	0	0	0
rs312487	3	53545622	1	0	1	89515	0.00111712	0	0.00111712
rs3172494	3	48731487	0	0	0	89516	0	0	0
rs3184121	3	124686733	0	0	0	89516	0	0	0
rs3211095	3	183508650	1	0	1	89515	0.00111712	0	0.00111712
rs3218631	3	121207721	2	1	1	89514	0.00223424	0.00111712	0.00111712
rs3218632	3	121207883	2	1	1	89514	0.00223424	0.00111712	0.00111712
rs3218633	3	121208887	2	1	1	89514	0.00223424	0.00111712	0.00111712
rs3219013	3	9798740	0	0	0	89516	0	0	0
rs322684	3	25377223	0	0	0	89516	0	0	0
rs332389	3	66411214	0	0	0	89516	0	0	0
rs33957144	3	101384382	0	0	0	89516	0	0	0
rs339804	3	6922197	8	2	6	89508	0.00893695	0.00223424	0.00670271
rs34058260	3	158384463	16	0	16	89500	0.0178739	0	0.0178739
rs340657	3	6907600	8	2	6	89508	0.00893695	0.00223424	0.00670271
rs34078590	3	10347312	1	0	1	89515	0.00111712	0	0.00111712
rs34096850	3	182870291	0	0	0	89516	0	0	0
rs34127778	3	39431918	0	0	0	89516	0	0	0
rs34197438	3	151164917	1	0	1	89515	0.00111712	0	0.00111712
rs34224216	3	51978193	0	0	0	89516	0	0	0
rs34229192	3	53326488	1	0	1	89515	0.00111712	0	0.00111712
rs34251436	3	111603061	1	1	0	89515	0.00111712	0.00111712	0
rs34266806	3	40457524	0	0	0	89516	0	0	0
rs34296708	3	49847737	0	0	0	89516	0	0	0
rs34321066	3	111313030	1	1	0	89515	0.00111712	0.00111712	0
rs343431	3	5362294	3	2	1	89513	0.00335136	0.00223424	0.00111712
rs34364099	3	50327010	0	0	0	89516	0	0	0
rs34448086	3	9413122	0	0	0	89516	0	0	0
rs34501514	3	150908578	0	0	0	89516	0	0	0
rs34512847	3	141011859	0	0	0	89516	0	0	0
rs34515208	3	78710296	1	0	1	89515	0.00111712	0	0.00111712
rs34545563	3	27161337	3	0	3	89513	0.00335136	0	0.00335136
rs34652807	3	122667532	2	1	1	89514	0.00223424	0.00111712	0.00111712
rs34661910	3	190366198	1	0	1	89515	0.00111712	0	0.00111712
rs34691761	3	127379635	1	1	0	89515	0.00111712	0.00111712	0
rs34730237	3	49691482	0	0	0	89516	0	0	0
rs34752991	3	145924348	0	0	0	89516	0	0	0
rs34798602	3	160819001	0	0	0	89516	0	0	0
rs34833812	3	30713619	0	0	0	89516	0	0	0
rs34842119	3	38048481	0	0	0	89516	0	0	0
rs34871477	3	185209534	0	0	0	89516	0	0	0
rs34917634	3	69087804	1	0	1	89515	0.00111712	0	0.00111712
rs34944683	3	108285420	2	1	1	89514	0.00223424	0.00111712	0.00111712
rs34965084	3	45588912	2	0	2	89514	0.00223424	0	0.00223424
rs34996741	3	46593062	0	0	0	89516	0	0	0
rs35151705	3	101060536	1	0	1	89515	0.00111712	0	0.00111712
rs35196441	3	81810551	4	1	3	89512	0.00446847	0.00111712	0.00335136
rs35200935	3	184910381	3	3	0	89513	0.00335136	0.00335136	0
rs352142	3	52266382	0	0	0	89516	0	0	0
rs35266179	3	185146499	0	0	0	89516	0	0	0
rs35294030	3	169496828	0	0	0	89516	0	0	0
rs35294366	3	48789102	0	0	0	89516	0	0	0
rs35362660	3	140997327	0	0	0	89516	0	0	0
rs35404824	3	111603969	1	1	0	89515	0.00111712	0.00111712	0
rs35434690	3	196612300	0	0	0	89516	0	0	0
rs35448940	3	52437206	0	0	0	89516	0	0	0
rs35545453	3	69031963	1	0	1	89515	0.00111712	0	0.00111712
rs35634980	3	160395381	0	0	0	89516	0	0	0
rs35678722	3	45965244	0	0	0	89516	0	0	0
rs35696191	3	44598609	0	0	0	89516	0	0	0
rs35702995	3	120389296	1	1	0	89515	0.00111712	0.00111712	0
rs35704209	3	36756867	2	2	0	89514	0.00223424	0.00223424	0
rs35712917	3	51697137	0	0	0	89516	0	0	0
rs35776173	3	57291288	0	0	0	89516	0	0	0
rs358374	3	13186109	0	0	0	89516	0	0	0
rs35856064	3	69077412	1	0	1	89515	0.00111712	0	0.00111712
rs359000	3	8428003	22	1	21	89494	0.0245766	0.00111712	0.0234595
rs35912235	3	62503834	0	0	0	89516	0	0	0
rs35937665	3	46009763	0	0	0	89516	0	0	0
rs35970594	3	9426015	0	0	0	89516	0	0	0
rs35986685	3	49935526	0	0	0	89516	0	0	0
rs35989076	3	48896010	0	0	0	89516	0	0	0
rs35999747	3	44598757	0	0	0	89516	0	0	0
rs36069831	3	108326995	1	1	0	89515	0.00111712	0.00111712	0
rs36078246	3	197639571	3	0	3	89513	0.00335136	0	0.00335136
rs36098207	3	58870301	1	1	0	89515	0.00111712	0.00111712	0
rs36099971	3	81640290	5	1	4	89511	0.00558559	0.00111712	0.00446847
rs369145	3	41174299	1	0	1	89515	0.00111712	0	0.00111712
rs3731152	3	14193884	0	0	0	89516	0	0	0
rs3731177	3	14187482	0	0	0	89516	0	0	0
rs3732496	3	124839554	0	0	0	89516	0	0	0
rs3732507	3	56835789	0	0	0	89516	0	0	0
rs3732834	3	53324915	1	0	1	89515	0.00111712	0	0.00111712
rs3733101	3	46009684	0	0	0	89516	0	0	0
rs3749316	3	51413494	0	0	0	89516	0	0	0
rs3755799	3	52809193	0	0	0	89516	0	0	0
rs3762637	3	122145324	0	0	0	89516	0	0	0
rs3774573	3	53799960	2	0	2	89514	0.00223424	0	0.00223424
rs3774601	3	53822893	2	0	2	89514	0.00223424	0	0.00223424
rs3804771	3	141691407	1	0	1	89515	0.00111712	0	0.00111712
rs3806669	3	9860595	0	0	0	89516	0	0	0
rs3811723	3	30049417	0	0	0	89516	0	0	0
rs3856584	3	73806887	7	0	7	89509	0.00781983	0	0.00781983
rs3895736	3	48658467	0	0	0	89516	0	0	0
rs3916092	3	19946057	3	2	1	89513	0.00335136	0.00223424	0.00111712
rs404477	3	41103245	66	65	1	89450	0.0737298	0.0726127	0.00111712
rs41265445	3	137717744	0	0	0	89516	0	0	0
rs41267853	3	145782480	1	1	0	89515	0.00111712	0.00111712	0
rs41273547	3	100494090	0	0	0	89516	0	0	0
rs41273581	3	169572694	0	0	0	89516	0	0	0
rs41277457	3	54933872	5	5	0	89511	0.00558559	0.00558559	0
rs41284017	3	14523296	1	0	1	89515	0.00111712	0	0.00111712
rs41289628	3	4704816	10	4	6	89506	0.0111712	0.00446847	0.00670271
rs41290700	3	49321424	0	0	0	89516	0	0	0
rs41292856	3	52547252	0	0	0	89516	0	0	0
rs41298293	3	133467337	0	0	0	89516	0	0	0
rs41298977	3	133472449	0	0	0	89516	0	0	0
rs41313697	3	38646357	0	0	0	89516	0	0	0
rs4234657	3	118948288	1	1	0	89515	0.00111712	0.00111712	0
rs4289301	3	123982611	0	0	0	89516	0	0	0
rs4301033	3	150042618	1	0	1	89515	0.00111712	0	0.00111712
rs4306894	3	32354807	0	0	0	89516	0	0	0
rs4320082	3	117489779	4	3	1	89512	0.00446847	0.00335136	0.00111712
rs4325879	3	156851984	1	0	1	89515	0.00111712	0	0.00111712
rs4353831	3	106438038	1	1	0	89515	0.00111712	0.00111712	0
rs4378918	3	122639009	2	1	1	89514	0.00223424	0.00111712	0.00111712
rs4407366	3	38521425	0	0	0	89516	0	0	0
rs4420815	3	33794769	0	0	0	89516	0	0	0
rs4434099	3	194529803	5	1	4	89511	0.00558559	0.00111712	0.00446847
rs4498025	3	12481375	0	0	0	89516	0	0	0
rs45530037	3	45942554	0	0	0	89516	0	0	0
rs4626044	3	33966294	0	0	0	89516	0	0	0
rs4634107	3	186341393	1	0	1	89515	0.00111712	0	0.00111712
rs4642081	3	140097542	0	0	0	89516	0	0	0
rs4647201	3	37033491	1	1	0	89515	0.00111712	0.00111712	0
rs4677385	3	74424317	1	0	1	89515	0.00111712	0	0.00111712
rs4678173	3	121991139	0	0	0	89516	0	0	0
rs4679524	3	60292606	22	21	1	89494	0.0245766	0.0234595	0.00111712
rs4680105	3	153553043	3	3	0	89513	0.00335136	0.00335136	0
rs4680878	3	30193543	0	0	0	89516	0	0	0
rs4681819	3	58184926	2	1	1	89514	0.00223424	0.00111712	0.00111712
rs4683663	3	141777113	1	0	1	89515	0.00111712	0	0.00111712
rs4685337	3	16474332	1	0	1	89515	0.00111712	0	0.00111712
rs4686728	3	185795333	0	0	0	89516	0	0	0
rs4687148	3	190264270	1	0	1	89515	0.00111712	0	0.00111712
rs4687836	3	118730933	360	1	359	89156	0.402163	0.00111712	0.401046
rs4831113	3	115308015	6	4	2	89510	0.00670271	0.00446847	0.00223424
rs4839595	3	143163169	0	0	0	89516	0	0	0
rs4856604	3	85840077	2	0	2	89514	0.00223424	0	0.00223424
rs4858318	3	19547184	3	1	2	89513	0.00335136	0.00111712	0.00223424
rs4859084	3	86986053	3	0	3	89513	0.00335136	0	0.00335136
rs4912494	3	184216307	5	2	3	89511	0.00558559	0.00223424	0.00335136
rs4955124	3	32062641	1	1	0	89515	0.00111712	0.00111712	0
rs4955272	3	32313676	0	0	0	89516	0	0	0
rs4955411	3	49145304	0	0	0	89516	0	0	0
rs4955588	3	170072864	0	0	0	89516	0	0	0
rs4991950	3	106918396	10	2	8	89506	0.0111712	0.00223424	0.00893695
rs5030024	3	186445096	12	0	12	89504	0.0134054	0	0.0134054
rs5030091	3	186460877	12	0	12	89504	0.0134054	0	0.0134054
rs516362	3	53471338	1	0	1	89515	0.00111712	0	0.00111712
rs522101	3	172132236	0	0	0	89516	0	0	0
rs55708841	3	48266835	0	0	0	89516	0	0	0
rs55724025	3	142231134	1	0	1	89515	0.00111712	0	0.00111712
rs55988294	3	48266783	0	0	0	89516	0	0	0
rs56064700	3	45942608	0	0	0	89516	0	0	0
rs56098940	3	124369671	0	0	0	89516	0	0	0
rs56118396	3	108112954	2	1	1	89514	0.00223424	0.00111712	0.00111712
rs56183666	3	97677974	0	0	0	89516	0	0	0
rs56221450	3	17729450	0	0	0	89516	0	0	0
rs56787024	3	118865610	1	1	0	89515	0.00111712	0.00111712	0
rs56962018	3	50340065	0	0	0	89516	0	0	0
rs57059149	3	119892272	1	0	1	89515	0.00111712	0	0.00111712
rs57546482	3	43074620	1	0	1	89515	0.00111712	0	0.00111712
rs57788691	3	69897450	0	0	0	89516	0	0	0
rs57945129	3	117641724	4	3	1	89512	0.00446847	0.00335136	0.00111712
rs58044717	3	184911183	3	3	0	89513	0.00335136	0.00335136	0
rs58191991	3	113045325	2	2	0	89514	0.00223424	0.00223424	0
rs58721077	3	183957770	0	0	0	89516	0	0	0
rs587553	3	121265913	2	1	1	89514	0.00223424	0.00111712	0.00111712
rs59315778	3	8667325	22	3	19	89494	0.0245766	0.00335136	0.0212253
rs5952	3	195306289	2	0	2	89514	0.00223424	0	0.00223424
rs59643945	3	48664473	0	0	0	89516	0	0	0
rs602543	3	27547083	0	0	0	89516	0	0	0
rs61585973	3	108572605	4	1	3	89512	0.00446847	0.00111712	0.00335136
rs61729213	3	48465206	0	0	0	89516	0	0	0
rs61729242	3	48677191	0	0	0	89516	0	0	0
rs61730354	3	93845062	3	1	2	89513	0.00335136	0.00111712	0.00223424
rs61730544	3	88189580	2	0	2	89514	0.00223424	0	0.00223424
rs61731214	3	13670493	1	0	1	89515	0.00111712	0	0.00111712
rs61732090	3	24003590	1	0	1	89515	0.00111712	0	0.00111712
rs61733120	3	89462317	4	0	4	89512	0.00446847	0	0.00446847
rs61733582	3	180379699	0	0	0	89516	0	0	0
rs61734643	3	52385992	0	0	0	89516	0	0	0
rs61734653	3	52381865	0	0	0	89516	0	0	0
rs61735307	3	167506956	1	0	1	89515	0.00111712	0	0.00111712
rs61735309	3	167510414	1	0	1	89515	0.00111712	0	0.00111712
rs61736003	3	151045976	5	2	3	89511	0.00558559	0.00223424	0.00335136
rs61736108	3	134967350	0	0	0	89516	0	0	0
rs61736135	3	39229196	0	0	0	89516	0	0	0
rs61736421	3	122134032	0	0	0	89516	0	0	0
rs61736865	3	32995884	2	0	2	89514	0.00223424	0	0.00223424
rs61738477	3	30842517	0	0	0	89516	0	0	0
rs61739313	3	46487937	0	0	0	89516	0	0	0
rs61739720	3	10916706	0	0	0	89516	0	0	0
rs61740853	3	110612029	6	6	0	89510	0.00670271	0.00670271	0
rs61740939	3	40529046	0	0	0	89516	0	0	0
rs61741128	3	391139	37	9	28	89479	0.0413334	0.0100541	0.0312793
rs61741651	3	52283808	0	0	0	89516	0	0	0
rs61742101	3	49050646	0	0	0	89516	0	0	0
rs61742187	3	39150636	0	0	0	89516	0	0	0
rs61742243	3	33194241	0	0	0	89516	0	0	0
rs61742290	3	119449159	0	0	0	89516	0	0	0
rs61742617	3	184603910	0	0	0	89516	0	0	0
rs61742836	3	100364914	2436	0	2436	87080	2.7213	0	2.7213
rs61743385	3	9952668	0	0	0	89516	0	0	0
rs61747148	3	197260389	14	0	14	89502	0.0156397	0	0.0156397
rs61748103	3	132218621	1	0	1	89515	0.00111712	0	0.00111712
rs61750364	3	148757880	0	0	0	89516	0	0	0
rs61750375	3	167508198	1	0	1	89515	0.00111712	0	0.00111712
rs61750380	3	179119066	6	0	6	89510	0.00670271	0	0.00670271
rs61751640	3	33467112	0	0	0	89516	0	0	0
rs61753455	3	44612137	0	0	0	89516	0	0	0
rs61753561	3	126352871	0	0	0	89516	0	0	0
rs61754894	3	169540049	0	0	0	89516	0	0	0
rs61756224	3	141682750	0	0	0	89516	0	0	0
rs61996313	3	122459434	2	1	1	89514	0.00223424	0.00111712	0.00111712
rs61996317	3	122880228	4	1	3	89512	0.00446847	0.00111712	0.00335136
rs61996323	3	120952486	2	2	0	89514	0.00223424	0.00223424	0
rs62001865	3	113010544	0	0	0	89516	0	0	0
rs62244881	3	71569077	0	0	0	89516	0	0	0
rs62262472	3	49044932	0	0	0	89516	0	0	0
rs62264488	3	119256056	0	0	0	89516	0	0	0
rs62264732	3	126214943	0	0	0	89516	0	0	0
rs62291045	3	180308924	0	0	0	89516	0	0	0
rs62621815	3	49042515	0	0	0	89516	0	0	0
rs62622807	3	149498097	0	0	0	89516	0	0	0
rs62637649	3	12854491	2	0	2	89514	0.00223424	0	0.00223424
rs62638670	3	25639964	3	0	3	89513	0.00335136	0	0.00335136
rs636955	3	4127267	59	56	3	89457	0.06591	0.0625586	0.00335136
rs6437539	3	104513265	6	6	0	89510	0.00670271	0.00670271	0
rs6441284	3	159718268	0	0	0	89516	0	0	0
rs6442323	3	12722870	7	0	7	89509	0.00781983	0	0.00781983
rs6442377	3	13418086	1	0	1	89515	0.00111712	0	0.00111712
rs6444929	3	170150076	0	0	0	89516	0	0	0
rs647882	3	99375069	4	0	4	89512	0.00446847	0	0.00446847
rs6549963	3	30044778	0	0	0	89516	0	0	0
rs6550889	3	24718439	0	0	0	89516	0	0	0
rs6550934	3	25052333	0	0	0	89516	0	0	0
rs6551277	3	88199179	2	0	2	89514	0.00223424	0	0.00223424
rs6762377	3	159840628	0	0	0	89516	0	0	0
rs6763166	3	105765452	4	0	4	89512	0.00446847	0	0.00446847
rs6764891	3	153040189	2	2	0	89514	0.00223424	0.00223424	0
rs6766026	3	135514304	1	1	0	89515	0.00111712	0.00111712	0
rs6767155	3	150173434	0	0	0	89516	0	0	0
rs6767498	3	58409126	1	1	0	89515	0.00111712	0.00111712	0
rs6770261	3	45804734	1	0	1	89515	0.00111712	0	0.00111712
rs6772467	3	138186974	1	0	1	89515	0.00111712	0	0.00111712
rs6773050	3	119123814	1	1	0	89515	0.00111712	0.00111712	0
rs6775526	3	117926897	3	1	2	89513	0.00335136	0.00111712	0.00223424
rs6775677	3	84495554	8	3	5	89508	0.00893695	0.00335136	0.00558559
rs6780771	3	59475736	1	0	1	89515	0.00111712	0	0.00111712
rs6782346	3	169213490	3	3	0	89513	0.00335136	0.00335136	0
rs6782980	3	15499713	5	0	5	89511	0.00558559	0	0.00558559
rs6783320	3	159751822	0	0	0	89516	0	0	0
rs6785027	3	134211649	0	0	0	89516	0	0	0
rs6785140	3	60850181	14	2	12	89502	0.0156397	0.00223424	0.0134054
rs67851870	3	17554860	2	2	0	89514	0.00223424	0.00223424	0
rs6785423	3	66457095	0	0	0	89516	0	0	0
rs6785807	3	181718601	0	0	0	89516	0	0	0
rs6785890	3	12335816	1	0	1	89515	0.00111712	0	0.00111712
rs6786397	3	31721774	0	0	0	89516	0	0	0
rs6786428	3	122780470	3	1	2	89513	0.00335136	0.00111712	0.00223424
rs6788007	3	116899786	4	3	1	89512	0.00446847	0.00335136	0.00111712
rs6790173	3	196199169	0	0	0	89516	0	0	0
rs6790285	3	220531	26	7	19	89490	0.0290451	0.00781983	0.0212253
rs6790635	3	129041882	0	0	0	89516	0	0	0
rs6792186	3	30892719	1	0	1	89515	0.00111712	0	0.00111712
rs6792359	3	6613189	9	4	5	89507	0.0100541	0.00446847	0.00558559
rs6794333	3	132160657	1	0	1	89515	0.00111712	0	0.00111712
rs6795028	3	88481090	6	1	5	89510	0.00670271	0.00111712	0.00558559
rs6795530	3	46005863	0	0	0	89516	0	0	0
rs6796372	3	161758523	1	0	1	89515	0.00111712	0	0.00111712
rs6799597	3	195835519	12	2	10	89504	0.0134054	0.00223424	0.0111712
rs6800639	3	144949453	5	2	3	89511	0.00558559	0.00223424	0.00335136
rs6803675	3	98934512	0	0	0	89516	0	0	0
rs6804193	3	169782204	0	0	0	89516	0	0	0
rs6804746	3	52023041	0	0	0	89516	0	0	0
rs6806067	3	14948702	0	0	0	89516	0	0	0
rs6806529	3	123049938	3	1	2	89513	0.00335136	0.00111712	0.00223424
rs6806811	3	117427559	4	3	1	89512	0.00446847	0.00335136	0.00111712
rs6808317	3	169683036	0	0	0	89516	0	0	0
rs698676	3	140407609	0	0	0	89516	0	0	0
rs704364	3	63874734	0	0	0	89516	0	0	0
rs704404	3	64242106	1	0	1	89515	0.00111712	0	0.00111712
rs710474	3	187012061	0	0	0	89516	0	0	0
rs716764	3	82646519	3	1	2	89513	0.00335136	0.00111712	0.00223424
rs719070	3	159477493	0	0	0	89516	0	0	0
rs72549255	3	187009486	0	0	0	89516	0	0	0
rs72556360	3	53804021	2	0	2	89514	0.00223424	0	0.00223424
rs72655939	3	118931403	1	1	0	89515	0.00111712	0.00111712	0
rs72909834	3	47037437	0	0	0	89516	0	0	0
rs72932518	3	100539090	0	0	0	89516	0	0	0
rs72976938	3	138668400	7	0	7	89509	0.00781983	0	0.00781983
rs72990430	3	142066120	13	0	13	89503	0.0145225	0	0.0145225
rs73068950	3	186954107	0	0	0	89516	0	0	0
rs73076451	3	57432311	0	0	0	89516	0	0	0
rs73087080	3	43716622	2	1	1	89514	0.00223424	0.00111712	0.00111712
rs73110228	3	69097140	1	0	1	89515	0.00111712	0	0.00111712
rs73111689	3	71339832	1	0	1	89515	0.00111712	0	0.00111712
rs73181210	3	169831268	0	0	0	89516	0	0	0
rs7340679	3	15346700	11	0	11	89505	0.0122883	0	0.0122883
rs7340748	3	150643362	0	0	0	89516	0	0	0
rs7372960	3	71254751	1	0	1	89515	0.00111712	0	0.00111712
rs7373012	3	58169472	2	1	1	89514	0.00223424	0.00111712	0.00111712
rs73817633	3	384691	40	9	31	89476	0.0446847	0.0100541	0.0346307
rs73830668	3	46003832	0	0	0	89516	0	0	0
rs73833619	3	46775583	0	0	0	89516	0	0	0
rs73851081	3	97593324	0	0	0	89516	0	0	0
rs73853330	3	111923210	2	1	1	89514	0.00223424	0.00111712	0.00111712
rs73879671	3	167051635	0	0	0	89516	0	0	0
rs73889875	3	194175025	2	2	0	89514	0.00223424	0.00223424	0
rs7424	3	178735212	0	0	0	89516	0	0	0
rs7430044	3	110950540	1	1	0	89515	0.00111712	0.00111712	0
rs74491662	3	44871509	0	0	0	89516	0	0	0
rs74675534	3	67579535	0	0	0	89516	0	0	0
rs74701669	3	138403632	9	0	9	89507	0.0100541	0	0.0100541
rs747312	3	24649543	0	0	0	89516	0	0	0
rs74790417	3	62516329	0	0	0	89516	0	0	0
rs74891431	3	183017858	10	1	9	89506	0.0111712	0.00111712	0.0100541
rs74927619	3	184648315	0	0	0	89516	0	0	0
rs74928753	3	40464363	0	0	0	89516	0	0	0
rs74998810	3	124732334	0	0	0	89516	0	0	0
rs75035051	3	143550956	0	0	0	89516	0	0	0
rs750474	3	53085280	1	0	1	89515	0.00111712	0	0.00111712
rs750527	3	53209949	1	0	1	89515	0.00111712	0	0.00111712
rs75244018	3	52954565	0	0	0	89516	0	0	0
rs75383249	3	121413239	1	1	0	89515	0.00111712	0.00111712	0
rs754298	3	50548895	0	0	0	89516	0	0	0
rs75445811	3	148741840	0	0	0	89516	0	0	0
rs75478109	3	148586742	0	0	0	89516	0	0	0
rs755004	3	159700325	0	0	0	89516	0	0	0
rs75505676	3	195935346	5	0	5	89511	0.00558559	0	0.00558559
rs75506928	3	25833320	0	0	0	89516	0	0	0
rs75529659	3	58631239	1	1	0	89515	0.00111712	0.00111712	0
rs75651994	3	119904226	20	19	1	89496	0.0223424	0.0212253	0.00111712
rs75653157	3	47288913	0	0	0	89516	0	0	0
rs75656588	3	112288095	0	0	0	89516	0	0	0
rs75744986	3	126132999	1	0	1	89515	0.00111712	0	0.00111712
rs75825324	3	49692096	0	0	0	89516	0	0	0
rs75979800	3	149048166	0	0	0	89516	0	0	0
rs76050119	3	39144200	0	0	0	89516	0	0	0
rs76055909	3	113077614	2	2	0	89514	0.00223424	0.00223424	0
rs7611409	3	85820862	2	0	2	89514	0.00223424	0	0.00223424
rs7612558	3	67354466	1	1	0	89515	0.00111712	0.00111712	0
rs7614346	3	119021529	1	1	0	89515	0.00111712	0.00111712	0
rs7614592	3	140863405	0	0	0	89516	0	0	0
rs7614699	3	98174584	0	0	0	89516	0	0	0
rs7615090	3	186591003	3	0	3	89513	0.00335136	0	0.00335136
rs7616785	3	122072879	0	0	0	89516	0	0	0
rs76183574	3	183778004	2	0	2	89514	0.00223424	0	0.00223424
rs76206509	3	51983644	0	0	0	89516	0	0	0
rs76222712	3	108475924	2	1	1	89514	0.00223424	0.00111712	0.00111712
rs76223160	3	183911416	0	0	0	89516	0	0	0
rs7624559	3	141066886	0	0	0	89516	0	0	0
rs7625290	3	38178290	0	0	0	89516	0	0	0
rs7625991	3	44136424	1	0	1	89515	0.00111712	0	0.00111712
rs7631179	3	82556741	5	3	2	89511	0.00558559	0.00335136	0.00223424
rs7631387	3	159634474	0	0	0	89516	0	0	0
rs7632967	3	34906302	0	0	0	89516	0	0	0
rs7633464	3	98715823	0	0	0	89516	0	0	0
rs7635063	3	107818777	1	1	0	89515	0.00111712	0.00111712	0
rs76354202	3	12961945	0	0	0	89516	0	0	0
rs7637863	3	170732426	0	0	0	89516	0	0	0
rs7638388	3	47914974	0	0	0	89516	0	0	0
rs7638638	3	117448314	4	3	1	89512	0.00446847	0.00335136	0.00111712
rs7639532	3	58467656	1	1	0	89515	0.00111712	0.00111712	0
rs7640269	3	71475572	1	0	1	89515	0.00111712	0	0.00111712
rs7640470	3	100210509	0	0	0	89516	0	0	0
rs7642511	3	172046113	0	0	0	89516	0	0	0
rs7645720	3	149485800	0	0	0	89516	0	0	0
rs76478083	3	108117612	2	1	1	89514	0.00223424	0.00111712	0.00111712
rs7648992	3	40537016	0	0	0	89516	0	0	0
rs7650325	3	192463220	2	2	0	89514	0.00223424	0.00223424	0
rs7651736	3	136760598	0	0	0	89516	0	0	0
rs7652037	3	46423063	0	0	0	89516	0	0	0
rs7652687	3	142123276	1	0	1	89515	0.00111712	0	0.00111712
rs7653468	3	61046955	13	0	13	89503	0.0145225	0	0.0145225
rs7653574	3	69607472	0	0	0	89516	0	0	0
rs76549762	3	97806175	0	0	0	89516	0	0	0
rs76603930	3	38101248	0	0	0	89516	0	0	0
rs76623493	3	130380600	0	0	0	89516	0	0	0
rs76628634	3	46245596	0	0	0	89516	0	0	0
rs76785727	3	100413760	2395	0	2395	87121	2.6755	0	2.6755
rs77015203	3	101476732	0	0	0	89516	0	0	0
rs77035676	3	108095355	1	1	0	89515	0.00111712	0.00111712	0
rs77300181	3	157289766	3	2	1	89513	0.00335136	0.00223424	0.00111712
rs77487622	3	88184224	2	0	2	89514	0.00223424	0	0.00223424
rs77596756	3	8609186	19	0	19	89497	0.0212253	0	0.0212253
rs776144	3	77706807	3	3	0	89513	0.00335136	0.00335136	0
rs77717940	3	45870023	1	0	1	89515	0.00111712	0	0.00111712
rs777953	3	104446672	2	2	0	89514	0.00223424	0.00223424	0
rs77810848	3	50374735	0	0	0	89516	0	0	0
rs77843045	3	63996592	0	0	0	89516	0	0	0
rs77857169	3	195515677	0	0	0	89516	0	0	0
rs77864349	3	108172857	2	1	1	89514	0.00223424	0.00111712	0.00111712
rs78102601	3	98073421	0	0	0	89516	0	0	0
rs78172374	3	57448435	0	0	0	89516	0	0	0
rs78209671	3	160156708	0	0	0	89516	0	0	0
rs78292562	3	24009322	1	0	1	89515	0.00111712	0	0.00111712
rs78367832	3	121340509	1	1	0	89515	0.00111712	0.00111712	0
rs78402482	3	52283774	0	0	0	89516	0	0	0
rs78405233	3	46062922	0	0	0	89516	0	0	0
rs78421779	3	108183561	2	1	1	89514	0.00223424	0.00111712	0.00111712
rs78466084	3	167045787	0	0	0	89516	0	0	0
rs78525660	3	148777576	0	0	0	89516	0	0	0
rs78547874	3	113634682	11	1	10	89505	0.0122883	0.00111712	0.0111712
rs78565722	3	50099500	0	0	0	89516	0	0	0
rs78687894	3	197241283	16	0	16	89500	0.0178739	0	0.0178739
rs78695718	3	193171996	7	1	6	89509	0.00781983	0.00111712	0.00670271
rs78761311	3	118909892	1	1	0	89515	0.00111712	0.00111712	0
rs78790730	3	184966259	0	0	0	89516	0	0	0
rs78802989	3	185184738	0	0	0	89516	0	0	0
rs78861718	3	151166397	1	0	1	89515	0.00111712	0	0.00111712
rs78891457	3	98031223	0	0	0	89516	0	0	0
rs78896323	3	10140614	0	0	0	89516	0	0	0
rs789233	3	128603150	3	0	3	89513	0.00335136	0	0.00335136
rs78952894	3	111681152	1	1	0	89515	0.00111712	0.00111712	0
rs78962087	3	70014199	0	0	0	89516	0	0	0
rs78983126	3	130114032	0	0	0	89516	0	0	0
rs79015599	3	39176660	0	0	0	89516	0	0	0
rs79022832	3	14712693	1	0	1	89515	0.00111712	0	0.00111712
rs79031993	3	194063166	3	2	1	89513	0.00335136	0.00223424	0.00111712
rs79111339	3	52841867	0	0	0	89516	0	0	0
rs79193891	3	185327128	0	0	0	89516	0	0	0
rs79358579	3	130150614	0	0	0	89516	0	0	0
rs79419480	3	9918776	0	0	0	89516	0	0	0
rs79517280	3	100413754	2395	0	2395	87121	2.6755	0	2.6755
rs79668755	3	170198680	0	0	0	89516	0	0	0
rs79696429	3	125726062	0	0	0	89516	0	0	0
rs79807717	3	52727807	0	0	0	89516	0	0	0
rs79898922	3	123665766	2	0	2	89514	0.00223424	0	0.00223424
rs79929179	3	190999876	1	1	0	89515	0.00111712	0.00111712	0
rs79930205	3	129120569	0	0	0	89516	0	0	0
rs79994265	3	111672822	1	1	0	89515	0.00111712	0.00111712	0
rs80171949	3	110912057	1	1	0	89515	0.00111712	0.00111712	0
rs80205879	3	42984107	1	0	1	89515	0.00111712	0	0.00111712
rs80286766	3	185431219	0	0	0	89516	0	0	0
rs80302164	3	27393976	0	0	0	89516	0	0	0
rs817498	3	117705796	3	1	2	89513	0.00335136	0.00111712	0.00223424
rs822368	3	186466858	12	0	12	89504	0.0134054	0	0.0134054
rs830618	3	71679664	0	0	0	89516	0	0	0
rs843351	3	183980416	1	0	1	89515	0.00111712	0	0.00111712
rs861271	3	97771736	0	0	0	89516	0	0	0
rs872526	3	14560840	1	0	1	89515	0.00111712	0	0.00111712
rs922331	3	192848225	1	1	0	89515	0.00111712	0.00111712	0
rs924321	3	192675756	1	1	0	89515	0.00111712	0.00111712	0
rs9282697	3	125855608	3	0	3	89513	0.00335136	0	0.00335136
rs9290741	3	182287480	1	0	1	89515	0.00111712	0	0.00111712
rs9290910	3	189672596	0	0	0	89516	0	0	0
rs9310707	3	2332104	39	10	29	89477	0.0435676	0.0111712	0.0323964
rs939290	3	14658866	1	0	1	89515	0.00111712	0	0.00111712
rs960662	3	164356935	8	8	0	89508	0.00893695	0.00893695	0
rs968102	3	34234463	0	0	0	89516	0	0	0
rs9682467	3	38042425	0	0	0	89516	0	0	0
rs977380	3	161192982	1	0	1	89515	0.00111712	0	0.00111712
rs9811237	3	101384286	0	0	0	89516	0	0	0
rs9814976	3	41215796	1	0	1	89515	0.00111712	0	0.00111712
rs9820986	3	169526527	0	0	0	89516	0	0	0
rs9822485	3	48718643	0	0	0	89516	0	0	0
rs9822514	3	182301473	1	0	1	89515	0.00111712	0	0.00111712
rs9823123	3	12288569	1	0	1	89515	0.00111712	0	0.00111712
rs9823435	3	188490634	10	6	4	89506	0.0111712	0.00670271	0.00446847
rs9824791	3	171061886	1	0	1	89515	0.00111712	0	0.00111712
rs9825983	3	79960224	1	1	0	89515	0.00111712	0.00111712	0
rs9826032	3	135745762	0	0	0	89516	0	0	0
rs9827230	3	117463389	4	3	1	89512	0.00446847	0.00335136	0.00111712
rs9827536	3	191846778	5	1	4	89511	0.00558559	0.00111712	0.00446847
rs9828639	3	152392877	1	0	1	89515	0.00111712	0	0.00111712
rs9829436	3	171038437	1	0	1	89515	0.00111712	0	0.00111712
rs9832013	3	154118841	1	1	0	89515	0.00111712	0.00111712	0
rs9832461	3	39749593	0	0	0	89516	0	0	0
rs9834065	3	116247884	35	35	0	89481	0.0390992	0.0390992	0
rs9834639	3	48659009	0	0	0	89516	0	0	0
rs9837325	3	129315831	0	0	0	89516	0	0	0
rs9837637	3	38051949	0	0	0	89516	0	0	0
rs9838537	3	41948665	5	4	1	89511	0.00558559	0.00446847	0.00111712
rs9841752	3	67054317	4	1	3	89512	0.00446847	0.00111712	0.00335136
rs9842650	3	112069392	2	1	1	89514	0.00223424	0.00111712	0.00111712
rs9843097	3	150197676	0	0	0	89516	0	0	0
rs9843443	3	117392403	4	3	1	89512	0.00446847	0.00335136	0.00111712
rs9844370	3	177029494	6	0	6	89510	0.00670271	0	0.00670271
rs9845024	3	77692843	3	3	0	89513	0.00335136	0.00335136	0
rs9845043	3	116910324	2	1	1	89514	0.00223424	0.00111712	0.00111712
rs9845510	3	186195323	2	0	2	89514	0.00223424	0	0.00223424
rs9847882	3	1997837	49	19	30	89467	0.0547388	0.0212253	0.0335136
rs9849126	3	128312069	1	0	1	89515	0.00111712	0	0.00111712
rs984920	3	154977601	1	1	0	89515	0.00111712	0.00111712	0
rs9849390	3	44868381	0	0	0	89516	0	0	0
rs9852318	3	113377809	0	0	0	89516	0	0	0
rs9852498	3	144118360	3	2	1	89513	0.00335136	0.00223424	0.00111712
rs9852519	3	159720628	0	0	0	89516	0	0	0
rs9852993	3	132610596	9	7	2	89507	0.0100541	0.00781983	0.00223424
rs9853408	3	155520356	1	0	1	89515	0.00111712	0	0.00111712
rs9860805	3	81683260	3	0	3	89513	0.00335136	0	0.00335136
rs9864015	3	117521471	4	3	1	89512	0.00446847	0.00335136	0.00111712
rs9865268	3	72019514	0	0	0	89516	0	0	0
rs9870651	3	123032815	3	1	2	89513	0.00335136	0.00111712	0.00223424
rs9872790	3	143238874	0	0	0	89516	0	0	0
rs9873767	3	135930406	0	0	0	89516	0	0	0
rs9874178	3	76105134	9	2	7	89507	0.0100541	0.00223424	0.00781983
rs9876586	3	160508331	1	1	0	89515	0.00111712	0.00111712	0
rs9876916	3	135501843	1	1	0	89515	0.00111712	0.00111712	0
rs9877859	3	111440689	1	1	0	89515	0.00111712	0.00111712	0
rs9879329	3	191852657	5	1	4	89511	0.00558559	0.00111712	0.00446847
rs9880262	3	32376462	0	0	0	89516	0	0	0
rs9880736	3	79318988	0	0	0	89516	0	0	0
rs9880787	3	188138332	3	3	0	89513	0.00335136	0.00335136	0
rs9881522	3	172123471	0	0	0	89516	0	0	0
rs9882094	3	44081970	1	0	1	89515	0.00111712	0	0.00111712
rs989127	3	7389553	31	5	26	89485	0.0346307	0.00558559	0.0290451
seq-rs13079744	3	33118596	0	0	0	89516	0	0	0
seq-rs140813903	3	35780921	0	0	0	89516	0	0	0
seq-rs142018224	3	164709250	394	5	389	89122	0.440145	0.00558559	0.434559
seq-rs146157052	3	30891522	1	0	1	89515	0.00111712	0	0.00111712
seq-rs147916833	3	108279578	2	1	1	89514	0.00223424	0.00111712	0.00111712
seq-rs148868183	3	126114857	1	0	1	89515	0.00111712	0	0.00111712
seq-rs34707170	3	50097113	0	0	0	89516	0	0	0
seq-rs3749370	3	128181547	0	0	0	89516	0	0	0
seq-rs62246321	3	9517561	0	0	0	89516	0	0	0
seq-rs76198671	3	47318830	0	0	0	89516	0	0	0
4:101099804	4	101099804	0	0	0	89516	0	0	0
4:105576071	4	105576071	1	0	1	89515	0.00111712	0	0.00111712
4:106125431	4	106125431	2	1	1	89514	0.00223424	0.00111712	0.00111712
4:110723127	4	110723127	0	0	0	89516	0	0	0
4:116010543	4	116010543	0	0	0	89516	0	0	0
4:119606690	4	119606690	2	1	1	89514	0.00223424	0.00111712	0.00111712
4:122290016	4	122290016	0	0	0	89516	0	0	0
4:12728015	4	12728015	2	0	2	89514	0.00223424	0	0.00223424
4:129721528	4	129721528	0	0	0	89516	0	0	0
4:131121076	4	131121076	12	12	0	89504	0.0134054	0.0134054	0
4:131146526	4	131146526	12	12	0	89504	0.0134054	0.0134054	0
4:132923654	4	132923654	4	1	3	89512	0.00446847	0.00111712	0.00335136
4:133899743	4	133899743	14	14	0	89502	0.0156397	0.0156397	0
4:134157609	4	134157609	2	2	0	89514	0.00223424	0.00223424	0
4:138451802	4	138451802	3	3	0	89513	0.00335136	0.00335136	0
4:144801590-TC	4	144801590	67	0	67	89449	0.074847	0	0.074847
4:144922413-TG	4	144922413	183	18	165	89333	0.204433	0.0201081	0.184325
4:145038080-AG	4	145038080	259	66	193	89257	0.289334	0.0737298	0.215604
4:146076577	4	146076577	1	0	1	89515	0.00111712	0	0.00111712
4:154281736	4	154281736	1	0	1	89515	0.00111712	0	0.00111712
4:158661343	4	158661343	2	1	1	89514	0.00223424	0.00111712	0.00111712
4:16257878	4	16257878	16	0	16	89500	0.0178739	0	0.0178739
4:167639649	4	167639649	4	1	3	89512	0.00446847	0.00111712	0.00335136
4:169075132	4	169075132	2	1	1	89514	0.00223424	0.00111712	0.00111712
4:171519366	4	171519366	0	0	0	89516	0	0	0
4:172992931	4	172992931	1	1	0	89515	0.00111712	0.00111712	0
4:175429879	4	175429879	6	1	5	89510	0.00670271	0.00111712	0.00558559
4:182365019	4	182365019	30	30	0	89486	0.0335136	0.0335136	0
4:187079784	4	187079784	7	4	3	89509	0.00781983	0.00446847	0.00335136
4:187832776	4	187832776	17	6	11	89499	0.018991	0.00670271	0.0122883
4:190363682	4	190363682	21	12	9	89495	0.0234595	0.0134054	0.0100541
4:23260757	4	23260757	2	0	2	89514	0.00223424	0	0.00223424
4:25554279	4	25554279	0	0	0	89516	0	0	0
4:31795732	4	31795732	5	3	2	89511	0.00558559	0.00335136	0.00223424
4:32892609	4	32892609	2	2	0	89514	0.00223424	0.00223424	0
4:37606135	4	37606135	1	1	0	89515	0.00111712	0.00111712	0
4:39285789	4	39285789	0	0	0	89516	0	0	0
4:39350076	4	39350076	1	0	1	89515	0.00111712	0	0.00111712
4:48886522	4	48886522	4	1	3	89512	0.00446847	0.00111712	0.00335136
4:49641280	4	49641280	1	0	1	89515	0.00111712	0	0.00111712
4:59699796	4	59699796	4	3	1	89512	0.00446847	0.00335136	0.00111712
4:63713633	4	63713633	4	0	4	89512	0.00446847	0	0.00446847
4:69127149	4	69127149	1	0	1	89515	0.00111712	0	0.00111712
4:69590551	4	69590551	6	4	2	89510	0.00670271	0.00446847	0.00223424
4:72698051	4	72698051	3	0	3	89513	0.00335136	0	0.00335136
4:7458206	4	7458206	2	0	2	89514	0.00223424	0	0.00223424
4:77453721	4	77453721	3	0	3	89513	0.00335136	0	0.00335136
4:82007776	4	82007776	1	0	1	89515	0.00111712	0	0.00111712
4:85270309	4	85270309	0	0	0	89516	0	0	0
4:8607058	4	8607058	4	1	3	89512	0.00446847	0.00111712	0.00335136
4:89013415-TC	4	89013415	2	1	1	89514	0.00223424	0.00111712	0.00111712
4:89013524-G-A	4	89013524	2	1	1	89514	0.00223424	0.00111712	0.00111712
4:89013532-A-G	4	89013532	2	1	1	89514	0.00223424	0.00111712	0.00111712
4:89015762-TC	4	89015762	2	1	1	89514	0.00223424	0.00111712	0.00111712
4:89015801-TC	4	89015801	2	1	1	89514	0.00223424	0.00111712	0.00111712
4:89015857-C-T	4	89015857	2	1	1	89514	0.00223424	0.00111712	0.00111712
4:89016695-T-G	4	89016695	2	1	1	89514	0.00223424	0.00111712	0.00111712
4:89018638-T-C	4	89018638	2	1	1	89514	0.00223424	0.00111712	0.00111712
4:89018678-A-C	4	89018678	2	1	1	89514	0.00223424	0.00111712	0.00111712
4:89018708-A-C	4	89018708	2	1	1	89514	0.00223424	0.00111712	0.00111712
4:89018710-CT	4	89018710	2	1	1	89514	0.00223424	0.00111712	0.00111712
4:89020125-G-A	4	89020125	2	1	1	89514	0.00223424	0.00111712	0.00111712
4:89020529-GA	4	89020529	2	1	1	89514	0.00223424	0.00111712	0.00111712
4:89020583-CA	4	89020583	2	1	1	89514	0.00223424	0.00111712	0.00111712
4:89020585-G-A	4	89020585	2	1	1	89514	0.00223424	0.00111712	0.00111712
4:89020934-G-A	4	89020934	2	1	1	89514	0.00223424	0.00111712	0.00111712
4:89022188-C-T	4	89022188	2	1	1	89514	0.00223424	0.00111712	0.00111712
4:89028388-T-C	4	89028388	2	1	1	89514	0.00223424	0.00111712	0.00111712
4:89029252-A-C	4	89029252	2	1	1	89514	0.00223424	0.00111712	0.00111712
4:89030359-C-T	4	89030359	2	1	1	89514	0.00223424	0.00111712	0.00111712
4:89030841-T-G	4	89030841	2	1	1	89514	0.00223424	0.00111712	0.00111712
4:89033527-T-C	4	89033527	2	1	1	89514	0.00223424	0.00111712	0.00111712
4:89034501-C-T	4	89034501	2	1	1	89514	0.00223424	0.00111712	0.00111712
4:89034530-GT	4	89034530	2	1	1	89514	0.00223424	0.00111712	0.00111712
4:89034551-C-T	4	89034551	2	1	1	89514	0.00223424	0.00111712	0.00111712
4:89034589-CT	4	89034589	2	1	1	89514	0.00223424	0.00111712	0.00111712
4:89035615-C-T	4	89035615	2	1	1	89514	0.00223424	0.00111712	0.00111712
4:89036166-C-G	4	89036166	2	1	1	89514	0.00223424	0.00111712	0.00111712
4:89039297-GA	4	89039297	2	1	1	89514	0.00223424	0.00111712	0.00111712
4:89039332-GA	4	89039332	2	1	1	89514	0.00223424	0.00111712	0.00111712
4:89039381-GAGA-G	4	89039381	2	1	1	89514	0.00223424	0.00111712	0.00111712
4:89039500-T-C	4	89039500	2	1	1	89514	0.00223424	0.00111712	0.00111712
4:89042803-G-T	4	89042803	2	1	1	89514	0.00223424	0.00111712	0.00111712
4:89042946-TC	4	89042946	2	1	1	89514	0.00223424	0.00111712	0.00111712
4:89046628-T-C	4	89046628	2	1	1	89514	0.00223424	0.00111712	0.00111712
4:89048627-T-C	4	89048627	2	1	1	89514	0.00223424	0.00111712	0.00111712
4:89052270-G-A	4	89052270	2	1	1	89514	0.00223424	0.00111712	0.00111712
4:89052271-T-G	4	89052271	2	1	1	89514	0.00223424	0.00111712	0.00111712
4:89052299-C-G	4	89052299	2	1	1	89514	0.00223424	0.00111712	0.00111712
4:89052339-C-T	4	89052339	2	1	1	89514	0.00223424	0.00111712	0.00111712
4:89053004-C-T	4	89053004	2	1	1	89514	0.00223424	0.00111712	0.00111712
4:89053770-C-T	4	89053770	2	1	1	89514	0.00223424	0.00111712	0.00111712
4:89055379-G-A	4	89055379	2	1	1	89514	0.00223424	0.00111712	0.00111712
4:89060951-ATTCGATAATAT-A	4	89060951	3	1	2	89513	0.00335136	0.00111712	0.00223424
4:89061014-C-T	4	89061014	3	1	2	89513	0.00335136	0.00111712	0.00223424
4:89061130-G-A	4	89061130	3	1	2	89513	0.00335136	0.00111712	0.00223424
4:89064602-C-T	4	89064602	3	1	2	89513	0.00335136	0.00111712	0.00223424
4:89066184-A-G	4	89066184	3	1	2	89513	0.00335136	0.00111712	0.00223424
4:89068455-G-T	4	89068455	3	1	2	89513	0.00335136	0.00111712	0.00223424
4:89069328-T-C	4	89069328	3	1	2	89513	0.00335136	0.00111712	0.00223424
4:89078924-T-C	4	89078924	3	1	2	89513	0.00335136	0.00111712	0.00223424
4:89079632-G-A	4	89079632	3	1	2	89513	0.00335136	0.00111712	0.00223424
4:89079768-AG	4	89079768	3	1	2	89513	0.00335136	0.00111712	0.00223424
4:89084443-C-G	4	89084443	3	1	2	89513	0.00335136	0.00111712	0.00223424
4:89091936-C-T	4	89091936	3	1	2	89513	0.00335136	0.00111712	0.00223424
4:89102017-G-A	4	89102017	3	1	2	89513	0.00335136	0.00111712	0.00223424
4:89115818-A-C	4	89115818	3	1	2	89513	0.00335136	0.00111712	0.00223424
4:89117203-G-C	4	89117203	3	1	2	89513	0.00335136	0.00111712	0.00223424
4:89120118-A-G	4	89120118	3	1	2	89513	0.00335136	0.00111712	0.00223424
4:89122915-G-A	4	89122915	3	1	2	89513	0.00335136	0.00111712	0.00223424
4:89125950-A-G	4	89125950	3	1	2	89513	0.00335136	0.00111712	0.00223424
4:89126261-G-A	4	89126261	3	1	2	89513	0.00335136	0.00111712	0.00223424
4:89126807-C-G	4	89126807	3	1	2	89513	0.00335136	0.00111712	0.00223424
4:89131682-T-G	4	89131682	3	1	2	89513	0.00335136	0.00111712	0.00223424
4:89133737-A-G	4	89133737	3	1	2	89513	0.00335136	0.00111712	0.00223424
4:9170133	4	9170133	3	0	3	89513	0.00335136	0	0.00335136
4:93451657	4	93451657	6	5	1	89510	0.00670271	0.00558559	0.00111712
4:93608332	4	93608332	7	6	1	89509	0.00781983	0.00670271	0.00111712
BOT-rs13117307	4	56751740	2	0	2	89514	0.00223424	0	0.00223424
chr4:105375423	4	105375423	1	0	1	89515	0.00111712	0	0.00111712
chr4:152355268	4	152355268	1	1	0	89515	0.00111712	0.00111712	0
chr4:157489906	4	157489906	0	0	0	89516	0	0	0
chr4:41554364	4	41554364	0	0	0	89516	0	0	0
chr4:46329655	4	46329655	0	0	0	89516	0	0	0
chr4:78117392	4	78117392	1	0	1	89515	0.00111712	0	0.00111712
chr4:99037859	4	99037859	3	0	3	89513	0.00335136	0	0.00335136
DUP-seq-rs863223936	4	84205786	0	0	0	89516	0	0	0
exm2081802	4	89036155	2	1	1	89514	0.00223424	0.00111712	0.00111712
exm2081817	4	89052957	2	1	1	89514	0.00223424	0.00111712	0.00111712
exm2240491	4	144801623	68	0	68	89448	0.0759641	0	0.0759641
exm2241428	4	89020503	2	1	1	89514	0.00223424	0.00111712	0.00111712
exm2261570	4	100444178	1	0	1	89515	0.00111712	0	0.00111712
exm2261574	4	103091730	0	0	0	89516	0	0	0
exm2261582	4	110940045	0	0	0	89516	0	0	0
exm2261584	4	11216238	1	1	0	89515	0.00111712	0.00111712	0
exm2261585	4	113001776	1	0	1	89515	0.00111712	0	0.00111712
exm2261589	4	116547100	5	4	1	89511	0.00558559	0.00446847	0.00111712
exm2261596	4	121957051	0	0	0	89516	0	0	0
exm2261603	4	127412444	39	2	37	89477	0.0435676	0.00223424	0.0413334
exm2261607	4	130751286	5	5	0	89511	0.00558559	0.00558559	0
exm2261617	4	138433162	3	3	0	89513	0.00335136	0.00335136	0
exm2261625	4	14513781	0	0	0	89516	0	0	0
exm2261630	4	149615561	1	0	1	89515	0.00111712	0	0.00111712
exm2261640	4	157050382	3	0	3	89513	0.00335136	0	0.00335136
exm2261644	4	16025837	0	0	0	89516	0	0	0
exm2261646	4	161064449	5	0	5	89511	0.00558559	0	0.00558559
exm2261648	4	163179525	1	0	1	89515	0.00111712	0	0.00111712
exm2261652	4	166449915	0	0	0	89516	0	0	0
exm2261658	4	170676328	0	0	0	89516	0	0	0
exm2261663	4	173739244	2	2	0	89514	0.00223424	0.00223424	0
exm2261665	4	175428308	5	1	4	89511	0.00558559	0.00111712	0.00446847
exm2261669	4	178128842	1	0	1	89515	0.00111712	0	0.00111712
exm2261674	4	182066471	2	1	1	89514	0.00223424	0.00111712	0.00111712
exm2261675	4	182944838	9	1	8	89507	0.0100541	0.00111712	0.00893695
exm2261676	4	184189457	0	0	0	89516	0	0	0
exm2261680	4	187091644	7	4	3	89509	0.00781983	0.00446847	0.00335136
exm2261683	4	189540683	107	52	55	89409	0.119532	0.0580902	0.0614415
exm2261684	4	190758884	36	15	21	89480	0.0402163	0.0167568	0.0234595
exm2261692	4	23770218	1	0	1	89515	0.00111712	0	0.00111712
exm2261701	4	31461728	2	2	0	89514	0.00223424	0.00223424	0
exm2261706	4	34799900	0	0	0	89516	0	0	0
exm2261707	4	36048773	91	1	90	89425	0.101658	0.00111712	0.100541
exm2261708	4	36823862	2	1	1	89514	0.00223424	0.00111712	0.00111712
exm2261710	4	38803255	0	0	0	89516	0	0	0
exm2261713	4	40549098	0	0	0	89516	0	0	0
exm2261716	4	42831116	4	0	4	89512	0.00446847	0	0.00446847
exm2261718	4	44531148	12	12	0	89504	0.0134054	0.0134054	0
exm2261733	4	58603583	1	0	1	89515	0.00111712	0	0.00111712
exm2261742	4	65282211	4	1	3	89512	0.00446847	0.00111712	0.00335136
exm2261750	4	72083374	2	0	2	89514	0.00223424	0	0.00223424
exm2261751	4	7266856	2	0	2	89514	0.00223424	0	0.00223424
exm2261759	4	77087704	3	2	1	89513	0.00335136	0.00223424	0.00111712
exm2261761	4	78447144	2	0	2	89514	0.00223424	0	0.00223424
exm2261764	4	81058566	1	0	1	89515	0.00111712	0	0.00111712
exm2261765	4	82046984	1	0	1	89515	0.00111712	0	0.00111712
exm2261768	4	83991529	0	0	0	89516	0	0	0
exm2261770	4	85401169	0	0	0	89516	0	0	0
exm2261772	4	87176315	4	3	1	89512	0.00446847	0.00335136	0.00111712
exm2261774	4	89026109	2	1	1	89514	0.00223424	0.00111712	0.00111712
exm2261776	4	90198463	2	1	1	89514	0.00223424	0.00111712	0.00111712
exm2261777	4	91340668	1	1	0	89515	0.00111712	0.00111712	0
exm2261778	4	92063883	4	0	4	89512	0.00446847	0	0.00446847
exm2261779	4	92696668	9	0	9	89507	0.0100541	0	0.0100541
exm2261786	4	9811133	11	0	11	89505	0.0122883	0	0.0122883
exm2264082	4	10484987	21	1	20	89495	0.0234595	0.00111712	0.0223424
exm2264084	4	16770405	2	0	2	89514	0.00223424	0	0.00223424
exm2264085	4	18061500	1	0	1	89515	0.00111712	0	0.00111712
exm2264086	4	24438686	3	0	3	89513	0.00335136	0	0.00335136
exm2264087	4	28202490	6	4	2	89510	0.00670271	0.00446847	0.00223424
exm2264088	4	29998461	4	1	3	89512	0.00446847	0.00111712	0.00335136
exm2264091	4	46209120	1	0	1	89515	0.00111712	0	0.00111712
exm2264093	4	60960273	1	0	1	89515	0.00111712	0	0.00111712
exm2264094	4	64961101	2	2	0	89514	0.00223424	0.00223424	0
exm2264095	4	74718941	2	2	0	89514	0.00223424	0.00223424	0
exm2264096	4	79884416	3	2	1	89513	0.00335136	0.00223424	0.00111712
exm2264099	4	86594072	5	5	0	89511	0.00558559	0.00558559	0
exm2264100	4	114611948	2	1	1	89514	0.00223424	0.00111712	0.00111712
exm2264101	4	133504375	1	1	0	89515	0.00111712	0.00111712	0
exm2264103	4	156299620	3	2	1	89513	0.00335136	0.00223424	0.00111712
exm2264105	4	162713356	6	6	0	89510	0.00670271	0.00670271	0
exm2265814	4	1135350	2	1	1	89514	0.00223424	0.00111712	0.00111712
exm2265816	4	3618194	0	0	0	89516	0	0	0
exm2265817	4	5023112	3	1	2	89513	0.00335136	0.00111712	0.00223424
exm2265818	4	6623332	0	0	0	89516	0	0	0
exm2265820	4	14790478	3	0	3	89513	0.00335136	0	0.00335136
exm2265821	4	17590671	2	1	1	89514	0.00223424	0.00111712	0.00111712
exm2265822	4	21864975	2	0	2	89514	0.00223424	0	0.00223424
exm2265824	4	25575537	394	0	394	89122	0.440145	0	0.440145
exm2265825	4	28872833	3	1	2	89513	0.00335136	0.00111712	0.00223424
exm2265827	4	32268382	6	6	0	89510	0.00670271	0.00670271	0
exm2265828	4	32962030	2	2	0	89514	0.00223424	0.00223424	0
exm2265835	4	47430927	2	2	0	89514	0.00223424	0.00223424	0
exm2265838	4	52983401	0	0	0	89516	0	0	0
exm2265839	4	56044260	0	0	0	89516	0	0	0
exm2265841	4	59838120	4	2	2	89512	0.00446847	0.00223424	0.00223424
exm2265842	4	63722833	4	0	4	89512	0.00446847	0	0.00446847
exm2265843	4	69829222	0	0	0	89516	0	0	0
exm2265844	4	71030010	3	0	3	89513	0.00335136	0	0.00335136
exm2265845	4	72547436	3	0	3	89513	0.00335136	0	0.00335136
exm2265846	4	75052592	3	3	0	89513	0.00335136	0.00335136	0
exm2265847	4	76031576	1	0	1	89515	0.00111712	0	0.00111712
exm2265850	4	82318524	0	0	0	89516	0	0	0
exm2265851	4	83462759	0	0	0	89516	0	0	0
exm2265854	4	93479275	5	4	1	89511	0.00558559	0.00446847	0.00111712
exm2265855	4	94761551	0	0	0	89516	0	0	0
exm2265856	4	95444255	1	0	1	89515	0.00111712	0	0.00111712
exm2265857	4	96597286	9	7	2	89507	0.0100541	0.00781983	0.00223424
exm2265858	4	101353122	1	1	0	89515	0.00111712	0.00111712	0
exm2265859	4	102199215	0	0	0	89516	0	0	0
exm2265861	4	107363636	2	2	0	89514	0.00223424	0.00223424	0
exm2265862	4	111968478	1	0	1	89515	0.00111712	0	0.00111712
exm2265863	4	113867271	11	1	10	89505	0.0122883	0.00111712	0.0111712
exm2265864	4	119302960	2	1	1	89514	0.00223424	0.00111712	0.00111712
exm2265865	4	119943328	6	5	1	89510	0.00670271	0.00558559	0.00111712
exm2265866	4	121441958	6	6	0	89510	0.00670271	0.00670271	0
exm2265867	4	122703201	0	0	0	89516	0	0	0
exm2265869	4	129543559	1	0	1	89515	0.00111712	0	0.00111712
exm2265871	4	134795710	2	1	1	89514	0.00223424	0.00111712	0.00111712
exm2265872	4	137196244	2	1	1	89514	0.00223424	0.00111712	0.00111712
exm2265874	4	141214222	0	0	0	89516	0	0	0
exm2265875	4	143164317	2	2	0	89514	0.00223424	0.00223424	0
exm2265876	4	143488095	3	1	2	89513	0.00335136	0.00111712	0.00223424
exm2265877	4	144546704	2	0	2	89514	0.00223424	0	0.00223424
exm2265878	4	146218651	3	2	1	89513	0.00335136	0.00223424	0.00111712
exm2265879	4	148029669	0	0	0	89516	0	0	0
exm2265881	4	150712923	4	1	3	89512	0.00446847	0.00111712	0.00335136
exm2265883	4	154124278	0	0	0	89516	0	0	0
exm2265884	4	155120463	0	0	0	89516	0	0	0
exm2265885	4	157931688	0	0	0	89516	0	0	0
exm2265886	4	158620303	2	1	1	89514	0.00223424	0.00111712	0.00111712
exm2265888	4	164200171	0	0	0	89516	0	0	0
exm2265890	4	167625748	4	1	3	89512	0.00446847	0.00111712	0.00335136
exm2265892	4	171743216	38	2	36	89478	0.0424505	0.00223424	0.0402163
exm2265893	4	172388728	1	1	0	89515	0.00111712	0.00111712	0
exm2265895	4	177322096	0	0	0	89516	0	0	0
exm2265896	4	179989221	22	5	17	89494	0.0245766	0.00558559	0.018991
exm2265900	4	188170467	40	17	23	89476	0.0446847	0.018991	0.0256937
exm2265901	4	188451707	65	48	17	89451	0.0726127	0.0536217	0.018991
exm2269895	4	2484203	1	0	1	89515	0.00111712	0	0.00111712
exm2269896	4	3881341	1	0	1	89515	0.00111712	0	0.00111712
exm2269897	4	5638652	3	2	1	89513	0.00335136	0.00223424	0.00111712
exm2269899	4	8386107	1	0	1	89515	0.00111712	0	0.00111712
exm2269900	4	8641696	4	0	4	89512	0.00446847	0	0.00446847
exm2269902	4	12440385	1	0	1	89515	0.00111712	0	0.00111712
exm2269906	4	20039702	9	0	9	89507	0.0100541	0	0.0100541
exm2269907	4	21254331	5	2	3	89511	0.00558559	0.00223424	0.00335136
exm2269908	4	22844392	3	0	3	89513	0.00335136	0	0.00335136
exm2269910	4	27167833	9	4	5	89507	0.0100541	0.00446847	0.00558559
exm2269911	4	31012310	2	0	2	89514	0.00223424	0	0.00223424
exm2269912	4	33762750	4	3	1	89512	0.00446847	0.00335136	0.00111712
exm2269914	4	39500514	0	0	0	89516	0	0	0
exm2269915	4	41833487	0	0	0	89516	0	0	0
exm2269917	4	43485769	27	4	23	89489	0.0301622	0.00446847	0.0256937
exm2269918	4	48972943	4	0	4	89512	0.00446847	0	0.00446847
exm2269919	4	53986846	1	1	0	89515	0.00111712	0.00111712	0
exm2269920	4	54666951	0	0	0	89516	0	0	0
exm2269922	4	56910860	2	0	2	89514	0.00223424	0	0.00223424
exm2269923	4	58064464	266	0	266	89250	0.297154	0	0.297154
exm2269924	4	61258122	0	0	0	89516	0	0	0
exm2269925	4	62256581	5	1	4	89511	0.00558559	0.00111712	0.00446847
exm2269926	4	63448482	4	2	2	89512	0.00446847	0.00223424	0.00223424
exm2269928	4	66232761	2	2	0	89514	0.00223424	0.00223424	0
exm2269929	4	67236293	0	0	0	89516	0	0	0
exm2269930	4	67716733	0	0	0	89516	0	0	0
exm2269931	4	68618451	1	0	1	89515	0.00111712	0	0.00111712
exm2269933	4	73472941	5	3	2	89511	0.00558559	0.00335136	0.00223424
exm2269935	4	79625240	0	0	0	89516	0	0	0
exm2269938	4	87924979	3	0	3	89513	0.00335136	0	0.00335136
exm2269944	4	94159851	1	1	0	89515	0.00111712	0.00111712	0
exm2269945	4	97644876	5	3	2	89511	0.00558559	0.00335136	0.00223424
exm2269946	4	98333918	4	2	2	89512	0.00446847	0.00223424	0.00223424
exm2269947	4	99403784	2	0	2	89514	0.00223424	0	0.00223424
exm2269949	4	104182954	0	0	0	89516	0	0	0
exm2269951	4	106625263	2	1	1	89514	0.00223424	0.00111712	0.00111712
exm2269953	4	108621483	1	1	0	89515	0.00111712	0.00111712	0
exm2269954	4	109636348	2	0	2	89514	0.00223424	0	0.00223424
exm2269955	4	110370867	2	1	1	89514	0.00223424	0.00111712	0.00111712
exm2269958	4	115327659	0	0	0	89516	0	0	0
exm2269961	4	118204404	1	1	0	89515	0.00111712	0.00111712	0
exm2269962	4	120575619	1	1	0	89515	0.00111712	0.00111712	0
exm2269964	4	124087900	4	4	0	89512	0.00446847	0.00446847	0
exm2269965	4	125318885	3	2	1	89513	0.00335136	0.00223424	0.00111712
exm2269968	4	128296824	0	0	0	89516	0	0	0
exm2269969	4	131167056	12	12	0	89504	0.0134054	0.0134054	0
exm2269970	4	132262931	153	5	148	89363	0.170919	0.00558559	0.165334
exm2269971	4	134169341	2	2	0	89514	0.00223424	0.00223424	0
exm2269972	4	135864154	5	5	0	89511	0.00558559	0.00558559	0
exm2269973	4	136762639	9	9	0	89507	0.0100541	0.0100541	0
exm2269974	4	139443162	0	0	0	89516	0	0	0
exm2269975	4	140631947	0	0	0	89516	0	0	0
exm2269976	4	142067235	0	0	0	89516	0	0	0
exm2269977	4	146870765	0	0	0	89516	0	0	0
exm2269978	4	148763687	1	1	0	89515	0.00111712	0.00111712	0
exm2269979	4	151574839	3	3	0	89513	0.00335136	0.00335136	0
exm2269980	4	152994226	4	0	4	89512	0.00446847	0	0.00446847
exm2269981	4	159544076	0	0	0	89516	0	0	0
exm2269982	4	160341351	0	0	0	89516	0	0	0
exm2269984	4	161767814	5	2	3	89511	0.00558559	0.00223424	0.00335136
exm2269985	4	165221971	4	0	4	89512	0.00446847	0	0.00446847
exm2269986	4	168610140	5	4	1	89511	0.00558559	0.00446847	0.00111712
exm2269987	4	169772342	2	0	2	89514	0.00223424	0	0.00223424
exm2269989	4	174859997	1	1	0	89515	0.00111712	0.00111712	0
exm2269991	4	176391372	1	1	0	89515	0.00111712	0.00111712	0
exm2269993	4	178995242	7	5	2	89509	0.00781983	0.00558559	0.00223424
exm2269994	4	180487431	20	2	18	89496	0.0223424	0.00223424	0.0201081
exm2269995	4	181288587	4	2	2	89512	0.00446847	0.00223424	0.00223424
exm2275773	4	145040931	41	8	33	89475	0.0458019	0.00893695	0.0368649
exm412774	4	89013496	2	1	1	89514	0.00223424	0.00111712	0.00111712
exm412777	4	89015728	2	1	1	89514	0.00223424	0.00111712	0.00111712
exm412780	4	89015781	2	1	1	89514	0.00223424	0.00111712	0.00111712
exm412786	4	89018628	2	1	1	89514	0.00223424	0.00111712	0.00111712
exm412787	4	89018670	2	1	1	89514	0.00223424	0.00111712	0.00111712
exm412814	4	89036115	2	1	1	89514	0.00223424	0.00111712	0.00111712
exm412816	4	89036161	2	1	1	89514	0.00223424	0.00111712	0.00111712
exm412839	4	89052266	2	1	1	89514	0.00223424	0.00111712	0.00111712
exm412860	4	89053780	2	1	1	89514	0.00223424	0.00111712	0.00111712
exm412867	4	89061083	3	1	2	89513	0.00335136	0.00111712	0.00223424
exm412870	4	89061114	3	1	2	89513	0.00335136	0.00111712	0.00223424
exm426582	4	144918704	195	18	177	89321	0.217838	0.0201081	0.19773
exm426584	4	144918712	195	18	177	89321	0.217838	0.0201081	0.19773
exm426589	4	144918733	194	18	176	89322	0.216721	0.0201081	0.196613
exm426591	4	144918755	195	18	177	89321	0.217838	0.0201081	0.19773
exm426592	4	144918760	195	18	177	89321	0.217838	0.0201081	0.19773
exm426597	4	144920596	192	18	174	89324	0.214487	0.0201081	0.194379
exm426619	4	145035851	361	69	292	89155	0.40328	0.0770812	0.326199
exm426620	4	145035868	361	69	292	89155	0.40328	0.0770812	0.326199
exm426639	4	145040841	43	10	33	89473	0.0480361	0.0111712	0.0368649
GSA-4:100032461	4	100032461	1	0	1	89515	0.00111712	0	0.00111712
GSA-4:100810390	4	100810390	0	0	0	89516	0	0	0
GSA-4:10119365	4	10119365	9	0	9	89507	0.0100541	0	0.0100541
GSA-4:101300171	4	101300171	1	1	0	89515	0.00111712	0.00111712	0
GSA-4:101465741	4	101465741	1	0	1	89515	0.00111712	0	0.00111712
GSA-4:10173731	4	10173731	12	2	10	89504	0.0134054	0.00223424	0.0111712
GSA-4:102245303	4	102245303	0	0	0	89516	0	0	0
GSA-4:102449141	4	102449141	12	3	9	89504	0.0134054	0.00335136	0.0100541
GSA-4:102661032	4	102661032	9	0	9	89507	0.0100541	0	0.0100541
GSA-4:103334186	4	103334186	0	0	0	89516	0	0	0
GSA-4:103340992	4	103340992	0	0	0	89516	0	0	0
GSA-4:103993209	4	103993209	0	0	0	89516	0	0	0
GSA-4:104458988	4	104458988	0	0	0	89516	0	0	0
GSA-4:104459504	4	104459504	0	0	0	89516	0	0	0
GSA-4:105014766	4	105014766	0	0	0	89516	0	0	0
GSA-4:105359040	4	105359040	1	0	1	89515	0.00111712	0	0.00111712
GSA-4:106417251	4	106417251	0	0	0	89516	0	0	0
GSA-4:107143198	4	107143198	5	5	0	89511	0.00558559	0.00558559	0
GSA-4:107411738	4	107411738	1	1	0	89515	0.00111712	0.00111712	0
GSA-4:107780033	4	107780033	5	4	1	89511	0.00558559	0.00446847	0.00111712
GSA-4:108597446	4	108597446	1	1	0	89515	0.00111712	0.00111712	0
GSA-4:108715497	4	108715497	2	2	0	89514	0.00223424	0.00223424	0
GSA-4:109098941	4	109098941	3	1	2	89513	0.00335136	0.00111712	0.00223424
GSA-4:110223922	4	110223922	3	2	1	89513	0.00335136	0.00223424	0.00111712
GSA-4:110377495	4	110377495	2	1	1	89514	0.00223424	0.00111712	0.00111712
GSA-4:111184464	4	111184464	0	0	0	89516	0	0	0
GSA-4:11201299	4	11201299	1	1	0	89515	0.00111712	0.00111712	0
GSA-4:112816308	4	112816308	0	0	0	89516	0	0	0
GSA-4:113076194	4	113076194	1	0	1	89515	0.00111712	0	0.00111712
GSA-4:114015709	4	114015709	4	1	3	89512	0.00446847	0.00111712	0.00335136
GSA-4:114788359	4	114788359	1	1	0	89515	0.00111712	0.00111712	0
GSA-4:115059832	4	115059832	0	0	0	89516	0	0	0
GSA-4:115540042	4	115540042	0	0	0	89516	0	0	0
GSA-4:11581791	4	11581791	93	93	0	89423	0.103892	0.103892	0
GSA-4:11660561	4	11660561	0	0	0	89516	0	0	0
GSA-4:118801572	4	118801572	2	1	1	89514	0.00223424	0.00111712	0.00111712
GSA-4:11890188	4	11890188	3	2	1	89513	0.00335136	0.00223424	0.00111712
GSA-4:119028972	4	119028972	2	1	1	89514	0.00223424	0.00111712	0.00111712
GSA-4:11958140	4	11958140	3	2	1	89513	0.00335136	0.00223424	0.00111712
GSA-4:121570558	4	121570558	0	0	0	89516	0	0	0
GSA-4:121976660	4	121976660	0	0	0	89516	0	0	0
GSA-4:121976670	4	121976670	0	0	0	89516	0	0	0
GSA-4:122428024	4	122428024	0	0	0	89516	0	0	0
GSA-4:12611378	4	12611378	1	0	1	89515	0.00111712	0	0.00111712
GSA-4:12615965	4	12615965	1	0	1	89515	0.00111712	0	0.00111712
GSA-4:126640479	4	126640479	1	1	0	89515	0.00111712	0.00111712	0
GSA-4:126735746	4	126735746	7	7	0	89509	0.00781983	0.00781983	0
GSA-4:126835778	4	126835778	0	0	0	89516	0	0	0
GSA-4:126918930	4	126918930	10	1	9	89506	0.0111712	0.00111712	0.0100541
GSA-4:127055058	4	127055058	32	0	32	89484	0.0357478	0	0.0357478
GSA-4:127340201	4	127340201	46	9	37	89470	0.0513875	0.0100541	0.0413334
GSA-4:129021576	4	129021576	3	0	3	89513	0.00335136	0	0.00335136
GSA-4:1297020	4	1297020	4	1	3	89512	0.00446847	0.00111712	0.00335136
GSA-4:130406120	4	130406120	0	0	0	89516	0	0	0
GSA-4:130625105	4	130625105	3	1	2	89513	0.00335136	0.00111712	0.00223424
GSA-4:132346811	4	132346811	94	4	90	89422	0.105009	0.00446847	0.100541
GSA-4:132750573	4	132750573	1	1	0	89515	0.00111712	0.00111712	0
GSA-4:133537949	4	133537949	1	1	0	89515	0.00111712	0.00111712	0
GSA-4:134917482	4	134917482	4	3	1	89512	0.00446847	0.00335136	0.00111712
GSA-4:135824086	4	135824086	3	3	0	89513	0.00335136	0.00335136	0
GSA-4:136529211	4	136529211	35	33	2	89481	0.0390992	0.0368649	0.00223424
GSA-4:140124355	4	140124355	2	0	2	89514	0.00223424	0	0.00223424
GSA-4:145050928	4	145050928	12	1	11	89504	0.0134054	0.00111712	0.0122883
GSA-4:14549849	4	14549849	0	0	0	89516	0	0	0
GSA-4:146866132	4	146866132	0	0	0	89516	0	0	0
GSA-4:146946150	4	146946150	0	0	0	89516	0	0	0
GSA-4:150051945	4	150051945	1	0	1	89515	0.00111712	0	0.00111712
GSA-4:150506411	4	150506411	3	0	3	89513	0.00335136	0	0.00335136
GSA-4:15224647	4	15224647	0	0	0	89516	0	0	0
GSA-4:15416905	4	15416905	1	1	0	89515	0.00111712	0.00111712	0
GSA-4:156831118	4	156831118	0	0	0	89516	0	0	0
GSA-4:157714486	4	157714486	0	0	0	89516	0	0	0
GSA-4:160182461	4	160182461	0	0	0	89516	0	0	0
GSA-4:160435422	4	160435422	0	0	0	89516	0	0	0
GSA-4:1616211	4	1616211	11	0	11	89505	0.0122883	0	0.0122883
GSA-4:161682499	4	161682499	4	1	3	89512	0.00446847	0.00111712	0.00335136
GSA-4:162176798	4	162176798	4	0	4	89512	0.00446847	0	0.00446847
GSA-4:16279064	4	16279064	17	0	17	89499	0.018991	0	0.018991
GSA-4:163256811	4	163256811	5	4	1	89511	0.00558559	0.00446847	0.00111712
GSA-4:163345360	4	163345360	6	4	2	89510	0.00670271	0.00446847	0.00223424
GSA-4:166002752	4	166002752	9	0	9	89507	0.0100541	0	0.0100541
GSA-4:166002802	4	166002802	9	0	9	89507	0.0100541	0	0.0100541
GSA-4:166127023	4	166127023	3	0	3	89513	0.00335136	0	0.00335136
GSA-4:166373888	4	166373888	0	0	0	89516	0	0	0
GSA-4:167539882	4	167539882	4	1	3	89512	0.00446847	0.00111712	0.00335136
GSA-4:16846313	4	16846313	2	0	2	89514	0.00223424	0	0.00223424
GSA-4:169093218	4	169093218	2	1	1	89514	0.00223424	0.00111712	0.00111712
GSA-4:169348749	4	169348749	1	0	1	89515	0.00111712	0	0.00111712
GSA-4:169353395	4	169353395	1	0	1	89515	0.00111712	0	0.00111712
GSA-4:169999640	4	169999640	0	0	0	89516	0	0	0
GSA-4:171341669	4	171341669	0	0	0	89516	0	0	0
GSA-4:171600412	4	171600412	4	2	2	89512	0.00446847	0.00223424	0.00223424
GSA-4:172516378	4	172516378	1	1	0	89515	0.00111712	0.00111712	0
GSA-4:174143463	4	174143463	1	1	0	89515	0.00111712	0.00111712	0
GSA-4:174885061	4	174885061	1	1	0	89515	0.00111712	0.00111712	0
GSA-4:175613345	4	175613345	4	1	3	89512	0.00446847	0.00111712	0.00335136
GSA-4:176127378	4	176127378	4	2	2	89512	0.00446847	0.00223424	0.00223424
GSA-4:176366756	4	176366756	1	1	0	89515	0.00111712	0.00111712	0
GSA-4:177018908	4	177018908	1	1	0	89515	0.00111712	0.00111712	0
GSA-4:178121620	4	178121620	2	0	2	89514	0.00223424	0	0.00223424
GSA-4:178721843	4	178721843	10	7	3	89506	0.0111712	0.00781983	0.00335136
GSA-4:179077436	4	179077436	7	5	2	89509	0.00781983	0.00558559	0.00223424
GSA-4:179642163	4	179642163	10	1	9	89506	0.0111712	0.00111712	0.0100541
GSA-4:184759198	4	184759198	3	1	2	89513	0.00335136	0.00111712	0.00223424
GSA-4:186246503	4	186246503	4	0	4	89512	0.00446847	0	0.00446847
GSA-4:187245880	4	187245880	10	5	5	89506	0.0111712	0.00558559	0.00558559
GSA-4:187357145	4	187357145	15	5	10	89501	0.0167568	0.00558559	0.0111712
GSA-4:187911102	4	187911102	59	45	14	89457	0.06591	0.0502703	0.0156397
GSA-4:188637911	4	188637911	81	56	25	89435	0.0904866	0.0625586	0.027928
GSA-4:189425226	4	189425226	106	51	55	89410	0.118415	0.0569731	0.0614415
GSA-4:190283075	4	190283075	28	14	14	89488	0.0312793	0.0156397	0.0156397
GSA-4:190478876	4	190478876	15	12	3	89501	0.0167568	0.0134054	0.00335136
GSA-4:190504500	4	190504500	15	12	3	89501	0.0167568	0.0134054	0.00335136
GSA-4:190665870	4	190665870	22	13	9	89494	0.0245766	0.0145225	0.0100541
GSA-4:190802524	4	190802524	18	14	4	89498	0.0201081	0.0156397	0.00446847
GSA-4:190917748	4	190917748	7	7	0	89509	0.00781983	0.00781983	0
GSA-4:2022424	4	2022424	1	0	1	89515	0.00111712	0	0.00111712
GSA-4:20412060	4	20412060	0	0	0	89516	0	0	0
GSA-4:2062915	4	2062915	2	0	2	89514	0.00223424	0	0.00223424
GSA-4:21581726	4	21581726	2	1	1	89514	0.00223424	0.00111712	0.00111712
GSA-4:22167919	4	22167919	0	0	0	89516	0	0	0
GSA-4:22504536	4	22504536	1	0	1	89515	0.00111712	0	0.00111712
GSA-4:2272252	4	2272252	8	0	8	89508	0.00893695	0	0.00893695
GSA-4:2323836	4	2323836	7	0	7	89509	0.00781983	0	0.00781983
GSA-4:2503922	4	2503922	1	0	1	89515	0.00111712	0	0.00111712
GSA-4:28016117	4	28016117	5	2	3	89511	0.00558559	0.00223424	0.00335136
GSA-4:2828441	4	2828441	2	0	2	89514	0.00223424	0	0.00223424
GSA-4:28326350	4	28326350	6	5	1	89510	0.00670271	0.00558559	0.00111712
GSA-4:29143903	4	29143903	3	1	2	89513	0.00335136	0.00111712	0.00223424
GSA-4:294337	4	294337	8	4	4	89508	0.00893695	0.00446847	0.00446847
GSA-4:30011236	4	30011236	4	1	3	89512	0.00446847	0.00111712	0.00335136
GSA-4:31751260	4	31751260	5	3	2	89511	0.00558559	0.00335136	0.00223424
GSA-4:3233720	4	3233720	1	0	1	89515	0.00111712	0	0.00111712
GSA-4:34752678	4	34752678	2	0	2	89514	0.00223424	0	0.00223424
GSA-4:35030	4	35030	1	0	1	89515	0.00111712	0	0.00111712
GSA-4:35746179	4	35746179	5	2	3	89511	0.00558559	0.00223424	0.00335136
GSA-4:35776599	4	35776599	6	2	4	89510	0.00670271	0.00223424	0.00446847
GSA-4:3648625	4	3648625	0	0	0	89516	0	0	0
GSA-4:36643431	4	36643431	3	2	1	89513	0.00335136	0.00223424	0.00111712
GSA-4:37382566	4	37382566	0	0	0	89516	0	0	0
GSA-4:3913083	4	3913083	2	0	2	89514	0.00223424	0	0.00223424
GSA-4:39302885	4	39302885	0	0	0	89516	0	0	0
GSA-4:40024980	4	40024980	5	0	5	89511	0.00558559	0	0.00558559
GSA-4:40033761	4	40033761	5	0	5	89511	0.00558559	0	0.00558559
GSA-4:40261158	4	40261158	1	0	1	89515	0.00111712	0	0.00111712
GSA-4:40725489	4	40725489	0	0	0	89516	0	0	0
GSA-4:41051626	4	41051626	0	0	0	89516	0	0	0
GSA-4:4172392	4	4172392	0	0	0	89516	0	0	0
GSA-4:4175717	4	4175717	0	0	0	89516	0	0	0
GSA-4:42892245	4	42892245	4	0	4	89512	0.00446847	0	0.00446847
GSA-4:42959705	4	42959705	4	0	4	89512	0.00446847	0	0.00446847
GSA-4:43558689	4	43558689	7	4	3	89509	0.00781983	0.00446847	0.00335136
GSA-4:43713160	4	43713160	2	2	0	89514	0.00223424	0.00223424	0
GSA-4:44088606	4	44088606	1	1	0	89515	0.00111712	0.00111712	0
GSA-4:44180988	4	44180988	0	0	0	89516	0	0	0
GSA-4:44736390	4	44736390	0	0	0	89516	0	0	0
GSA-4:45686042	4	45686042	2	1	1	89514	0.00223424	0.00111712	0.00111712
GSA-4:45867807	4	45867807	1	0	1	89515	0.00111712	0	0.00111712
GSA-4:47507619	4	47507619	4	2	2	89512	0.00446847	0.00223424	0.00223424
GSA-4:4855425	4	4855425	25	1	24	89491	0.027928	0.00111712	0.0268108
GSA-4:48755456	4	48755456	9	0	9	89507	0.0100541	0	0.0100541
GSA-4:49317283	4	49317283	1	0	1	89515	0.00111712	0	0.00111712
GSA-4:49324694	4	49324694	1	0	1	89515	0.00111712	0	0.00111712
GSA-4:49560337	4	49560337	1	0	1	89515	0.00111712	0	0.00111712
GSA-4:49648277	4	49648277	1	0	1	89515	0.00111712	0	0.00111712
GSA-4:52660451	4	52660451	1	0	1	89515	0.00111712	0	0.00111712
GSA-4:53715719	4	53715719	0	0	0	89516	0	0	0
GSA-4:54364174	4	54364174	0	0	0	89516	0	0	0
GSA-4:54657928	4	54657928	0	0	0	89516	0	0	0
GSA-4:5483062	4	5483062	2	1	1	89514	0.00223424	0.00111712	0.00111712
GSA-4:56222498	4	56222498	3	1	2	89513	0.00335136	0.00111712	0.00223424
GSA-4:56709631	4	56709631	2	0	2	89514	0.00223424	0	0.00223424
GSA-4:57862644	4	57862644	2	0	2	89514	0.00223424	0	0.00223424
GSA-4:58398068	4	58398068	2	0	2	89514	0.00223424	0	0.00223424
GSA-4:58608009	4	58608009	1	0	1	89515	0.00111712	0	0.00111712
GSA-4:59606710	4	59606710	5	2	3	89511	0.00558559	0.00223424	0.00335136
GSA-4:60082903	4	60082903	1	0	1	89515	0.00111712	0	0.00111712
GSA-4:62009420	4	62009420	4	1	3	89512	0.00446847	0.00111712	0.00335136
GSA-4:62825603	4	62825603	4	2	2	89512	0.00446847	0.00223424	0.00223424
GSA-4:64911852	4	64911852	3	3	0	89513	0.00335136	0.00335136	0
GSA-4:65385662	4	65385662	4	1	3	89512	0.00446847	0.00111712	0.00335136
GSA-4:663072	4	663072	4	4	0	89512	0.00446847	0.00446847	0
GSA-4:6651733	4	6651733	0	0	0	89516	0	0	0
GSA-4:66907525	4	66907525	1	0	1	89515	0.00111712	0	0.00111712
GSA-4:67348453	4	67348453	0	0	0	89516	0	0	0
GSA-4:67490710	4	67490710	8	0	8	89508	0.00893695	0	0.00893695
GSA-4:67753536	4	67753536	0	0	0	89516	0	0	0
GSA-4:68705684	4	68705684	1	0	1	89515	0.00111712	0	0.00111712
GSA-4:69375345	4	69375345	4	0	4	89512	0.00446847	0	0.00446847
GSA-4:69644906	4	69644906	7	5	2	89509	0.00781983	0.00558559	0.00223424
GSA-4:69829265	4	69829265	0	0	0	89516	0	0	0
GSA-4:70052779	4	70052779	1	1	0	89515	0.00111712	0.00111712	0
GSA-4:70052852	4	70052852	1	1	0	89515	0.00111712	0.00111712	0
GSA-4:70903364	4	70903364	2	0	2	89514	0.00223424	0	0.00223424
GSA-4:7168642	4	7168642	0	0	0	89516	0	0	0
GSA-4:71977943	4	71977943	3	0	3	89513	0.00335136	0	0.00335136
GSA-4:72199647	4	72199647	2	0	2	89514	0.00223424	0	0.00223424
GSA-4:7343939	4	7343939	6	0	6	89510	0.00670271	0	0.00670271
GSA-4:7402633	4	7402633	2	0	2	89514	0.00223424	0	0.00223424
GSA-4:7416665	4	7416665	2	0	2	89514	0.00223424	0	0.00223424
GSA-4:74626490	4	74626490	1	1	0	89515	0.00111712	0.00111712	0
GSA-4:76370302	4	76370302	6	0	6	89510	0.00670271	0	0.00670271
GSA-4:76774243	4	76774243	2	0	2	89514	0.00223424	0	0.00223424
GSA-4:77385309	4	77385309	4	2	2	89512	0.00446847	0.00223424	0.00223424
GSA-4:77953470	4	77953470	1	0	1	89515	0.00111712	0	0.00111712
GSA-4:78393900	4	78393900	0	0	0	89516	0	0	0
GSA-4:78396096	4	78396096	0	0	0	89516	0	0	0
GSA-4:78699537	4	78699537	1	0	1	89515	0.00111712	0	0.00111712
GSA-4:80297205	4	80297205	103	1	102	89413	0.115063	0.00111712	0.113946
GSA-4:81618487	4	81618487	2	2	0	89514	0.00223424	0.00223424	0
GSA-4:8245906	4	8245906	2	1	1	89514	0.00223424	0.00111712	0.00111712
GSA-4:83864031	4	83864031	0	0	0	89516	0	0	0
GSA-4:83967714	4	83967714	0	0	0	89516	0	0	0
GSA-4:84018401	4	84018401	0	0	0	89516	0	0	0
GSA-4:84306031	4	84306031	0	0	0	89516	0	0	0
GSA-4:84432614	4	84432614	0	0	0	89516	0	0	0
GSA-4:85128298	4	85128298	0	0	0	89516	0	0	0
GSA-4:85386454	4	85386454	0	0	0	89516	0	0	0
GSA-4:85746561	4	85746561	0	0	0	89516	0	0	0
GSA-4:8619672	4	8619672	1	0	1	89515	0.00111712	0	0.00111712
GSA-4:87128680	4	87128680	1	1	0	89515	0.00111712	0.00111712	0
GSA-4:87601500	4	87601500	0	0	0	89516	0	0	0
GSA-4:87668705	4	87668705	0	0	0	89516	0	0	0
GSA-4:88536898	4	88536898	1	1	0	89515	0.00111712	0.00111712	0
GSA-4:89399910	4	89399910	1	1	0	89515	0.00111712	0.00111712	0
GSA-4:8977249	4	8977249	0	0	0	89516	0	0	0
GSA-4:9012357	4	9012357	2	0	2	89514	0.00223424	0	0.00223424
GSA-4:9056258	4	9056258	2	0	2	89514	0.00223424	0	0.00223424
GSA-4:9094082	4	9094082	2	0	2	89514	0.00223424	0	0.00223424
GSA-4:9162422	4	9162422	3	0	3	89513	0.00335136	0	0.00335136
GSA-4:9483413	4	9483413	3	0	3	89513	0.00335136	0	0.00335136
GSA-4:95894858	4	95894858	2	1	1	89514	0.00223424	0.00111712	0.00111712
GSA-4:9624689	4	9624689	1	0	1	89515	0.00111712	0	0.00111712
GSA-4:96897561	4	96897561	5	3	2	89511	0.00558559	0.00335136	0.00223424
GSA-4:97045331	4	97045331	5	3	2	89511	0.00558559	0.00335136	0.00223424
GSA-4:97151645	4	97151645	5	3	2	89511	0.00558559	0.00335136	0.00223424
GSA-4:9722917	4	9722917	2	0	2	89514	0.00223424	0	0.00223424
GSA-4:97768112	4	97768112	5	3	2	89511	0.00558559	0.00335136	0.00223424
GSA-4:97963726	4	97963726	4	2	2	89512	0.00446847	0.00223424	0.00223424
GSA-4:97971318	4	97971318	4	2	2	89512	0.00446847	0.00223424	0.00223424
GSA-4:98167512	4	98167512	4	2	2	89512	0.00446847	0.00223424	0.00223424
GSA-4:99486356	4	99486356	5	4	1	89511	0.00558559	0.00446847	0.00111712
GSA-rs10000209	4	132240434	156	5	151	89360	0.174271	0.00558559	0.168685
GSA-rs10000250	4	15482477	1	1	0	89515	0.00111712	0.00111712	0
GSA-rs10000265	4	181555711	3	2	1	89513	0.00335136	0.00223424	0.00111712
GSA-rs10000296	4	6107765	0	0	0	89516	0	0	0
GSA-rs10000425	4	150249741	1	0	1	89515	0.00111712	0	0.00111712
GSA-rs10000438	4	61773762	1	0	1	89515	0.00111712	0	0.00111712
GSA-rs10000500	4	17115201	2	1	1	89514	0.00223424	0.00111712	0.00111712
GSA-rs10001131	4	58810492	54	53	1	89462	0.0603244	0.0592073	0.00111712
GSA-rs10001214	4	63229994	4	2	2	89512	0.00446847	0.00223424	0.00223424
GSA-rs10001306	4	160723197	9	3	6	89507	0.0100541	0.00335136	0.00670271
GSA-rs10001385	4	171751059	44	2	42	89472	0.0491532	0.00223424	0.046919
GSA-rs10001580	4	37851856	0	0	0	89516	0	0	0
GSA-rs10001834	4	130325201	0	0	0	89516	0	0	0
GSA-rs10001933	4	173758268	2	2	0	89514	0.00223424	0.00223424	0
GSA-rs10002492	4	12579846	1	0	1	89515	0.00111712	0	0.00111712
GSA-rs10002582	4	8729243	6	0	6	89510	0.00670271	0	0.00670271
GSA-rs10002586	4	175557803	5	1	4	89511	0.00558559	0.00111712	0.00446847
GSA-rs10002695	4	116560690	5	4	1	89511	0.00558559	0.00446847	0.00111712
GSA-rs10002749	4	81815836	0	0	0	89516	0	0	0
GSA-rs10002818	4	12034568	4	3	1	89512	0.00446847	0.00335136	0.00111712
GSA-rs10002833	4	186518919	6	4	2	89510	0.00670271	0.00446847	0.00223424
GSA-rs10002842	4	22414023	0	0	0	89516	0	0	0
GSA-rs10003081	4	65754171	1	1	0	89515	0.00111712	0.00111712	0
GSA-rs10003106	4	120595698	1	1	0	89515	0.00111712	0.00111712	0
GSA-rs10003420	4	56089259	0	0	0	89516	0	0	0
GSA-rs10003775	4	6180333	0	0	0	89516	0	0	0
GSA-rs10003797	4	162715124	6	6	0	89510	0.00670271	0.00670271	0
GSA-rs10004128	4	170801265	0	0	0	89516	0	0	0
GSA-rs10004248	4	5895798	1	1	0	89515	0.00111712	0.00111712	0
GSA-rs10004274	4	189952149	56	44	12	89460	0.0625586	0.0491532	0.0134054
GSA-rs10004288	4	71736665	2	0	2	89514	0.00223424	0	0.00223424
GSA-rs10004378	4	13894308	2	0	2	89514	0.00223424	0	0.00223424
GSA-rs10004440	4	80272792	101	1	100	89415	0.112829	0.00111712	0.111712
GSA-rs10004654	4	41265093	0	0	0	89516	0	0	0
GSA-rs10004733	4	127162927	39	0	39	89477	0.0435676	0	0.0435676
GSA-rs10004753	4	99447433	3	0	3	89513	0.00335136	0	0.00335136
GSA-rs10004820	4	97627858	5	3	2	89511	0.00558559	0.00335136	0.00223424
GSA-rs10004839	4	138154812	87	87	0	89429	0.0971893	0.0971893	0
GSA-rs10004951	4	106844048	1	1	0	89515	0.00111712	0.00111712	0
GSA-rs10005074	4	59042209	1	0	1	89515	0.00111712	0	0.00111712
GSA-rs10005301	4	123715055	1	1	0	89515	0.00111712	0.00111712	0
GSA-rs10005397	4	147505431	0	0	0	89516	0	0	0
GSA-rs10005518	4	136318641	7	6	1	89509	0.00781983	0.00670271	0.00111712
GSA-rs10005577	4	23351305	2	0	2	89514	0.00223424	0	0.00223424
GSA-rs10005798	4	168438248	3	1	2	89513	0.00335136	0.00111712	0.00223424
GSA-rs10005905	4	166956392	0	0	0	89516	0	0	0
GSA-rs10005929	4	14931639	0	0	0	89516	0	0	0
GSA-rs10005957	4	114258996	1	0	1	89515	0.00111712	0	0.00111712
GSA-rs10006090	4	54247141	0	0	0	89516	0	0	0
GSA-rs10006113	4	114678642	0	0	0	89516	0	0	0
GSA-rs10006196	4	34913541	1	0	1	89515	0.00111712	0	0.00111712
GSA-rs10006295	4	171717933	4	2	2	89512	0.00446847	0.00223424	0.00223424
GSA-rs10006363	4	139753601	0	0	0	89516	0	0	0
GSA-rs10006449	4	165682010	6	0	6	89510	0.00670271	0	0.00670271
GSA-rs10006457	4	91810402	6	0	6	89510	0.00670271	0	0.00670271
GSA-rs10006459	4	117928931	3	2	1	89513	0.00335136	0.00223424	0.00111712
GSA-rs10006596	4	178910307	8	5	3	89508	0.00893695	0.00558559	0.00335136
GSA-rs10006644	4	136653344	1	1	0	89515	0.00111712	0.00111712	0
GSA-rs10006724	4	43714847	2	2	0	89514	0.00223424	0.00223424	0
GSA-rs10006753	4	81209842	2	1	1	89514	0.00223424	0.00111712	0.00111712
GSA-rs10006777	4	118435901	2	1	1	89514	0.00223424	0.00111712	0.00111712
GSA-rs10006827	4	167069579	0	0	0	89516	0	0	0
GSA-rs10006867	4	185326973	0	0	0	89516	0	0	0
GSA-rs10006911	4	33089825	3	2	1	89513	0.00335136	0.00223424	0.00111712
GSA-rs10007020	4	60391854	1	0	1	89515	0.00111712	0	0.00111712
GSA-rs10007036	4	190371697	21	12	9	89495	0.0234595	0.0134054	0.0100541
GSA-rs10007113	4	81829660	0	0	0	89516	0	0	0
GSA-rs10007125	4	41890633	0	0	0	89516	0	0	0
GSA-rs10007324	4	179576074	11	1	10	89505	0.0122883	0.00111712	0.0111712
GSA-rs10007467	4	33597029	49	48	1	89467	0.0547388	0.0536217	0.00111712
GSA-rs10007955	4	106820702	1	1	0	89515	0.00111712	0.00111712	0
GSA-rs10008104	4	25444762	2	0	2	89514	0.00223424	0	0.00223424
GSA-rs10008442	4	101728821	0	0	0	89516	0	0	0
GSA-rs10008702	4	165790251	9	0	9	89507	0.0100541	0	0.0100541
GSA-rs10008898	4	60739796	1	0	1	89515	0.00111712	0	0.00111712
GSA-rs10008923	4	13213672	1	0	1	89515	0.00111712	0	0.00111712
GSA-rs10008925	4	14001392	1	0	1	89515	0.00111712	0	0.00111712
GSA-rs10009241	4	93264193	19	7	12	89497	0.0212253	0.00781983	0.0134054
GSA-rs10009344	4	148935711	3	3	0	89513	0.00335136	0.00335136	0
GSA-rs10009369	4	7252444	3	0	3	89513	0.00335136	0	0.00335136
GSA-rs10009423	4	152610949	0	0	0	89516	0	0	0
GSA-rs10009448	4	23575883	1	0	1	89515	0.00111712	0	0.00111712
GSA-rs10009454	4	172498522	1	1	0	89515	0.00111712	0.00111712	0
GSA-rs10009620	4	117724087	2	2	0	89514	0.00223424	0.00223424	0
GSA-rs10009677	4	185002342	1	1	0	89515	0.00111712	0.00111712	0
GSA-rs10009946	4	64229294	6	5	1	89510	0.00670271	0.00558559	0.00111712
GSA-rs10009963	4	175113393	6	1	5	89510	0.00670271	0.00111712	0.00558559
GSA-rs10009977	4	82474592	1	0	1	89515	0.00111712	0	0.00111712
GSA-rs10010026	4	36352838	2	1	1	89514	0.00223424	0.00111712	0.00111712
GSA-rs10010423	4	91475787	2	0	2	89514	0.00223424	0	0.00223424
GSA-rs10010440	4	138087831	11	11	0	89505	0.0122883	0.0122883	0
GSA-rs10010533	4	65908009	1	1	0	89515	0.00111712	0.00111712	0
GSA-rs10010739	4	31104796	1	0	1	89515	0.00111712	0	0.00111712
GSA-rs10011041	4	161666367	4	1	3	89512	0.00446847	0.00111712	0.00335136
GSA-rs10011108	4	155590060	0	0	0	89516	0	0	0
GSA-rs10011287	4	189139221	112	52	60	89404	0.125117	0.0580902	0.0670271
GSA-rs10011585	4	179765562	19	1	18	89497	0.0212253	0.00111712	0.0201081
GSA-rs10011670	4	21140045	5	2	3	89511	0.00558559	0.00223424	0.00335136
GSA-rs10011758	4	37695637	0	0	0	89516	0	0	0
GSA-rs10011767	4	141726087	0	0	0	89516	0	0	0
GSA-rs10011916	4	178711450	10	7	3	89506	0.0111712	0.00781983	0.00335136
GSA-rs10012090	4	86638926	6	5	1	89510	0.00670271	0.00558559	0.00111712
GSA-rs10012103	4	184531409	3	1	2	89513	0.00335136	0.00111712	0.00223424
GSA-rs10012289	4	38425619	4	2	2	89512	0.00446847	0.00223424	0.00223424
GSA-rs10012409	4	59889961	4	2	2	89512	0.00446847	0.00223424	0.00223424
GSA-rs10012412	4	5262048	3	2	1	89513	0.00335136	0.00223424	0.00111712
GSA-rs10012485	4	120508298	1	1	0	89515	0.00111712	0.00111712	0
GSA-rs10012553	4	149198522	2	1	1	89514	0.00223424	0.00111712	0.00111712
GSA-rs10012618	4	61592332	0	0	0	89516	0	0	0
GSA-rs10012640	4	171603479	4	2	2	89512	0.00446847	0.00223424	0.00223424
GSA-rs10012933	4	171722438	4	2	2	89512	0.00446847	0.00223424	0.00223424
GSA-rs10013020	4	14287372	3	2	1	89513	0.00335136	0.00223424	0.00111712
GSA-rs10013352	4	151450902	4	4	0	89512	0.00446847	0.00446847	0
GSA-rs10013416	4	58900069	1	0	1	89515	0.00111712	0	0.00111712
GSA-rs10013576	4	27619553	5	2	3	89511	0.00558559	0.00223424	0.00335136
GSA-rs10013774	4	37393292	0	0	0	89516	0	0	0
GSA-rs10013975	4	177146627	0	0	0	89516	0	0	0
GSA-rs10014033	4	27066280	1	0	1	89515	0.00111712	0	0.00111712
GSA-rs10014072	4	113948790	4	1	3	89512	0.00446847	0.00111712	0.00335136
GSA-rs10014179	4	160133952	0	0	0	89516	0	0	0
GSA-rs10014283	4	176977463	1	1	0	89515	0.00111712	0.00111712	0
GSA-rs10014290	4	176557413	1	1	0	89515	0.00111712	0.00111712	0
GSA-rs10014500	4	155420487	0	0	0	89516	0	0	0
GSA-rs10014603	4	25274572	3	0	3	89513	0.00335136	0	0.00335136
GSA-rs10014689	4	56082270	0	0	0	89516	0	0	0
GSA-rs10014813	4	7164328	0	0	0	89516	0	0	0
GSA-rs10014997	4	69792494	0	0	0	89516	0	0	0
GSA-rs10015135	4	183143126	3	1	2	89513	0.00335136	0.00111712	0.00223424
GSA-rs10015182	4	91253355	1	1	0	89515	0.00111712	0.00111712	0
GSA-rs10015550	4	165667407	6	0	6	89510	0.00670271	0	0.00670271
GSA-rs10015730	4	98823250	4	2	2	89512	0.00446847	0.00223424	0.00223424
GSA-rs10015915	4	113866368	10	1	9	89506	0.0111712	0.00111712	0.0100541
GSA-rs10016021	4	154329842	1	0	1	89515	0.00111712	0	0.00111712
GSA-rs10016142	4	37406051	0	0	0	89516	0	0	0
GSA-rs10016240	4	121548228	0	0	0	89516	0	0	0
GSA-rs10016699	4	61822587	14	13	1	89502	0.0156397	0.0145225	0.00111712
GSA-rs10016866	4	79092549	1	1	0	89515	0.00111712	0.00111712	0
GSA-rs10017106	4	99694933	9	8	1	89507	0.0100541	0.00893695	0.00111712
GSA-rs10017198	4	24617305	1	0	1	89515	0.00111712	0	0.00111712
GSA-rs10017257	4	130985136	4	4	0	89512	0.00446847	0.00446847	0
GSA-rs10017297	4	166488615	0	0	0	89516	0	0	0
GSA-rs10017400	4	23573553	1	0	1	89515	0.00111712	0	0.00111712
GSA-rs10017436	4	129737089	0	0	0	89516	0	0	0
GSA-rs10017510	4	34618594	1	0	1	89515	0.00111712	0	0.00111712
GSA-rs10017558	4	22536001	1	0	1	89515	0.00111712	0	0.00111712
GSA-rs10017595	4	32114385	1	1	0	89515	0.00111712	0.00111712	0
GSA-rs10017800	4	189223524	109	52	57	89407	0.121766	0.0580902	0.0636758
GSA-rs10017923	4	81871441	0	0	0	89516	0	0	0
GSA-rs10017989	4	188730709	81	56	25	89435	0.0904866	0.0625586	0.027928
GSA-rs10018018	4	182131562	3	1	2	89513	0.00335136	0.00111712	0.00223424
GSA-rs10018122	4	34621717	1	0	1	89515	0.00111712	0	0.00111712
GSA-rs10018249	4	126683716	7	7	0	89509	0.00781983	0.00781983	0
GSA-rs10018388	4	24192999	2	0	2	89514	0.00223424	0	0.00223424
GSA-rs10018393	4	575087	0	0	0	89516	0	0	0
GSA-rs10018612	4	5820158	2	1	1	89514	0.00223424	0.00111712	0.00111712
GSA-rs10018771	4	59252974	2	0	2	89514	0.00223424	0	0.00223424
GSA-rs10019070	4	46627357	0	0	0	89516	0	0	0
GSA-rs10019071	4	181442264	1	1	0	89515	0.00111712	0.00111712	0
GSA-rs10019254	4	82423149	1	0	1	89515	0.00111712	0	0.00111712
GSA-rs10019428	4	39515646	0	0	0	89516	0	0	0
GSA-rs10019464	4	185948996	1	0	1	89515	0.00111712	0	0.00111712
GSA-rs10019532	4	39515736	0	0	0	89516	0	0	0
GSA-rs10019751	4	119770915	3	2	1	89513	0.00335136	0.00223424	0.00111712
GSA-rs10019861	4	189006448	113	54	59	89403	0.126234	0.0603244	0.06591
GSA-rs10019873	4	132327469	96	4	92	89420	0.107243	0.00446847	0.102775
GSA-rs10019922	4	3467338	0	0	0	89516	0	0	0
GSA-rs10020068	4	157154035	4	2	2	89512	0.00446847	0.00223424	0.00223424
GSA-rs10020207	4	58706462	53	52	1	89463	0.0592073	0.0580902	0.00111712
GSA-rs10020229	4	139687856	0	0	0	89516	0	0	0
GSA-rs10020501	4	101143051	0	0	0	89516	0	0	0
GSA-rs10020717	4	126528940	1	1	0	89515	0.00111712	0.00111712	0
GSA-rs10020740	4	17515688	1	0	1	89515	0.00111712	0	0.00111712
GSA-rs10020751	4	3582171	0	0	0	89516	0	0	0
GSA-rs10020916	4	20834659	3	1	2	89513	0.00335136	0.00111712	0.00223424
GSA-rs10020951	4	28372837	5	4	1	89511	0.00558559	0.00446847	0.00111712
GSA-rs10021205	4	7151708	0	0	0	89516	0	0	0
GSA-rs10021313	4	76957243	0	0	0	89516	0	0	0
GSA-rs10021687	4	106826316	1	1	0	89515	0.00111712	0.00111712	0
GSA-rs10022167	4	74278809	2	0	2	89514	0.00223424	0	0.00223424
GSA-rs10022207	4	77547681	0	0	0	89516	0	0	0
GSA-rs10022249	4	7794001	1	1	0	89515	0.00111712	0.00111712	0
GSA-rs10022327	4	172370491	1	1	0	89515	0.00111712	0.00111712	0
GSA-rs10022486	4	162923324	8	7	1	89508	0.00893695	0.00781983	0.00111712
GSA-rs10022648	4	146851785	0	0	0	89516	0	0	0
GSA-rs10022680	4	4991380	2	1	1	89514	0.00223424	0.00111712	0.00111712
GSA-rs10022731	4	91780873	6	0	6	89510	0.00670271	0	0.00670271
GSA-rs10022737	4	32763742	2	2	0	89514	0.00223424	0.00223424	0
GSA-rs10022813	4	100895322	0	0	0	89516	0	0	0
GSA-rs10022899	4	14919063	0	0	0	89516	0	0	0
GSA-rs10022911	4	10140551	9	1	8	89507	0.0100541	0.00111712	0.00893695
GSA-rs10022990	4	60217601	2	0	2	89514	0.00223424	0	0.00223424
GSA-rs10023012	4	19410177	10	2	8	89506	0.0111712	0.00223424	0.00893695
GSA-rs10023643	4	6642403	0	0	0	89516	0	0	0
GSA-rs10023816	4	28182093	6	4	2	89510	0.00670271	0.00446847	0.00223424
GSA-rs10024139	4	151788219	11	6	5	89505	0.0122883	0.00670271	0.00558559
GSA-rs10024299	4	71944851	3	0	3	89513	0.00335136	0	0.00335136
GSA-rs10024326	4	14164082	1	0	1	89515	0.00111712	0	0.00111712
GSA-rs10024442	4	154492055	1	0	1	89515	0.00111712	0	0.00111712
GSA-rs10024460	4	183446895	2	1	1	89514	0.00223424	0.00111712	0.00111712
GSA-rs10024641	4	188051690	27	10	17	89489	0.0301622	0.0111712	0.018991
GSA-rs10024926	4	189557313	103	50	53	89413	0.115063	0.0558559	0.0592073
GSA-rs10024986	4	121450846	6	6	0	89510	0.00670271	0.00670271	0
GSA-rs10025091	4	54264543	0	0	0	89516	0	0	0
GSA-rs10025131	4	122686590	0	0	0	89516	0	0	0
GSA-rs10025192	4	183775313	1	0	1	89515	0.00111712	0	0.00111712
GSA-rs10025419	4	101568956	0	0	0	89516	0	0	0
GSA-rs10025870	4	107486259	1	1	0	89515	0.00111712	0.00111712	0
GSA-rs10025936	4	154487576	1	0	1	89515	0.00111712	0	0.00111712
GSA-rs10026084	4	96979391	5	3	2	89511	0.00558559	0.00335136	0.00223424
GSA-rs10026188	4	59714308	4	3	1	89512	0.00446847	0.00335136	0.00111712
GSA-rs10026451	4	126779459	0	0	0	89516	0	0	0
GSA-rs10026452	4	188627935	81	56	25	89435	0.0904866	0.0625586	0.027928
GSA-rs10026460	4	27315138	9	4	5	89507	0.0100541	0.00446847	0.00558559
GSA-rs10026639	4	133961722	2	2	0	89514	0.00223424	0.00223424	0
GSA-rs10026772	4	42301184	1	0	1	89515	0.00111712	0	0.00111712
GSA-rs10026923	4	6176562	0	0	0	89516	0	0	0
GSA-rs10027214	4	182377628	30	30	0	89486	0.0335136	0.0335136	0
GSA-rs10027363	4	58679514	1	0	1	89515	0.00111712	0	0.00111712
GSA-rs10027609	4	106836894	1	1	0	89515	0.00111712	0.00111712	0
GSA-rs10027752	4	172747852	4	2	2	89512	0.00446847	0.00223424	0.00223424
GSA-rs10027753	4	5788027	2	1	1	89514	0.00223424	0.00111712	0.00111712
GSA-rs10027878	4	189876706	61	51	10	89455	0.0681442	0.0569731	0.0111712
GSA-rs10027990	4	47477750	2	2	0	89514	0.00223424	0.00223424	0
GSA-rs10028122	4	53578009	0	0	0	89516	0	0	0
GSA-rs10028403	4	30575592	7	0	7	89509	0.00781983	0	0.00781983
GSA-rs10028748	4	184283343	2	0	2	89514	0.00223424	0	0.00223424
GSA-rs10028784	4	66940650	1	0	1	89515	0.00111712	0	0.00111712
GSA-rs10028798	4	114076529	4	1	3	89512	0.00446847	0.00111712	0.00335136
GSA-rs10028947	4	126667867	8	8	0	89508	0.00893695	0.00893695	0
GSA-rs10029030	4	111233250	0	0	0	89516	0	0	0
GSA-rs10029031	4	5006936	3	1	2	89513	0.00335136	0.00111712	0.00223424
GSA-rs10029231	4	7020753	0	0	0	89516	0	0	0
GSA-rs10029490	4	19740879	11	2	9	89505	0.0122883	0.00223424	0.0100541
GSA-rs10029664	4	46635167	0	0	0	89516	0	0	0
GSA-rs10029880	4	71611506	2	0	2	89514	0.00223424	0	0.00223424
GSA-rs10029928	4	624897	0	0	0	89516	0	0	0
GSA-rs10030235	4	155351627	0	0	0	89516	0	0	0
GSA-rs10030247	4	81227978	1	0	1	89515	0.00111712	0	0.00111712
GSA-rs10030294	4	154339482	1	0	1	89515	0.00111712	0	0.00111712
GSA-rs10030364	4	164781497	20	0	20	89496	0.0223424	0	0.0223424
GSA-rs10030400	4	181421024	1	1	0	89515	0.00111712	0.00111712	0
GSA-rs10030508	4	38939116	6	5	1	89510	0.00670271	0.00558559	0.00111712
GSA-rs10030708	4	68995529	1	0	1	89515	0.00111712	0	0.00111712
GSA-rs10030961	4	41545764	0	0	0	89516	0	0	0
GSA-rs10031006	4	188910890	114	57	57	89402	0.127352	0.0636758	0.0636758
GSA-rs10031934	4	106826211	1	1	0	89515	0.00111712	0.00111712	0
GSA-rs10031952	4	47279174	2	2	0	89514	0.00223424	0.00223424	0
GSA-rs1003200	4	2175253	2	0	2	89514	0.00223424	0	0.00223424
GSA-rs10032042	4	130555567	2	0	2	89514	0.00223424	0	0.00223424
GSA-rs10032225	4	170486710	2	2	0	89514	0.00223424	0.00223424	0
GSA-rs10032255	4	155811942	2	0	2	89514	0.00223424	0	0.00223424
GSA-rs10032357	4	110147949	2	1	1	89514	0.00223424	0.00111712	0.00111712
GSA-rs10032505	4	93009187	23	14	9	89493	0.0256937	0.0156397	0.0100541
GSA-rs10032565	4	5082734	1	0	1	89515	0.00111712	0	0.00111712
GSA-rs10032693	4	61343352	1	0	1	89515	0.00111712	0	0.00111712
GSA-rs10033009	4	82492363	1	0	1	89515	0.00111712	0	0.00111712
GSA-rs10033086	4	16077401	0	0	0	89516	0	0	0
GSA-rs10033105	4	97798507	5	3	2	89511	0.00558559	0.00335136	0.00223424
GSA-rs10033189	4	16077515	0	0	0	89516	0	0	0
GSA-rs10033212	4	28090064	5	2	3	89511	0.00558559	0.00223424	0.00335136
GSA-rs10033347	4	80393032	104	1	103	89412	0.11618	0.00111712	0.115063
GSA-rs10033406	4	84073300	0	0	0	89516	0	0	0
GSA-rs10033451	4	46152332	2	1	1	89514	0.00223424	0.00111712	0.00111712
GSA-rs10033527	4	78794354	2	0	2	89514	0.00223424	0	0.00223424
GSA-rs10034096	4	31313136	3	1	2	89513	0.00335136	0.00111712	0.00223424
GSA-rs10034200	4	75226644	1	0	1	89515	0.00111712	0	0.00111712
GSA-rs10034569	4	65933416	1	1	0	89515	0.00111712	0.00111712	0
GSA-rs10034650	4	726322	3	1	2	89513	0.00335136	0.00111712	0.00223424
GSA-rs10034683	4	45548380	2	1	1	89514	0.00223424	0.00111712	0.00111712
GSA-rs10034725	4	136037190	3	3	0	89513	0.00335136	0.00335136	0
GSA-rs10034773	4	104555117	0	0	0	89516	0	0	0
GSA-rs1004327	4	10511483	23	0	23	89493	0.0256937	0	0.0256937
GSA-rs10049542	4	171878690	4	2	2	89512	0.00446847	0.00223424	0.00223424
GSA-rs10049682	4	166944581	0	0	0	89516	0	0	0
GSA-rs1006722	4	17618713	2	1	1	89514	0.00223424	0.00111712	0.00111712
GSA-rs10084822	4	171680223	4	2	2	89512	0.00446847	0.00223424	0.00223424
GSA-rs10084947	4	94702001	2	1	1	89514	0.00223424	0.00111712	0.00111712
GSA-rs1009141	4	78139160	1	0	1	89515	0.00111712	0	0.00111712
GSA-rs1009522	4	178151554	1	0	1	89515	0.00111712	0	0.00111712
GSA-rs1010015	4	190290434	27	13	14	89489	0.0301622	0.0145225	0.0156397
GSA-rs1011815	4	114357286	1	1	0	89515	0.00111712	0.00111712	0
GSA-rs1011961	4	95810540	1	0	1	89515	0.00111712	0	0.00111712
GSA-rs1012134	4	161528713	4	2	2	89512	0.00446847	0.00223424	0.00223424
GSA-rs1013588	4	76780943	2	0	2	89514	0.00223424	0	0.00223424
GSA-rs1014337	4	13281185	0	0	0	89516	0	0	0
GSA-rs10155075	4	34773745	0	0	0	89516	0	0	0
GSA-rs1017608	4	190469858	17	12	5	89499	0.018991	0.0134054	0.00558559
GSA-rs1018969	4	5468752	2	1	1	89514	0.00223424	0.00111712	0.00111712
GSA-rs1019641	4	35654641	3	1	2	89513	0.00335136	0.00111712	0.00223424
GSA-rs10212874	4	113106286	0	0	0	89516	0	0	0
GSA-rs10212953	4	171847608	4	2	2	89512	0.00446847	0.00223424	0.00223424
GSA-rs10212960	4	4822309	2	1	1	89514	0.00223424	0.00111712	0.00111712
GSA-rs10213010	4	171848005	4	2	2	89512	0.00446847	0.00223424	0.00223424
GSA-rs10213052	4	175818252	47	1	46	89469	0.0525046	0.00111712	0.0513875
GSA-rs10213084	4	147499338	0	0	0	89516	0	0	0
GSA-rs10213170	4	127224641	37	0	37	89479	0.0413334	0	0.0413334
GSA-rs10213204	4	176601113	1	1	0	89515	0.00111712	0.00111712	0
GSA-rs10213312	4	158367001	0	0	0	89516	0	0	0
GSA-rs10213504	4	95468433	1	0	1	89515	0.00111712	0	0.00111712
GSA-rs10213670	4	98219875	4	2	2	89512	0.00446847	0.00223424	0.00223424
GSA-rs10222836	4	34932551	1	0	1	89515	0.00111712	0	0.00111712
GSA-rs1022373	4	124859063	0	0	0	89516	0	0	0
GSA-rs1023730	4	37240580	0	0	0	89516	0	0	0
GSA-rs1024088	4	5388219	2	1	1	89514	0.00223424	0.00111712	0.00111712
GSA-rs1024760	4	15428182	1	1	0	89515	0.00111712	0.00111712	0
GSA-rs1026157	4	123623893	2	2	0	89514	0.00223424	0.00223424	0
GSA-rs1026946	4	27912271	6	3	3	89510	0.00670271	0.00335136	0.00335136
GSA-rs1027373	4	124282812	1	0	1	89515	0.00111712	0	0.00111712
GSA-rs1027655	4	108195600	5	4	1	89511	0.00558559	0.00446847	0.00111712
GSA-rs1030187	4	181480081	2	2	0	89514	0.00223424	0.00223424	0
GSA-rs10305895	4	148434688	1	1	0	89515	0.00111712	0.00111712	0
GSA-rs10305899	4	148440907	1	1	0	89515	0.00111712	0.00111712	0
GSA-rs10305937	4	148465426	1	1	0	89515	0.00111712	0.00111712	0
GSA-rs1030781	4	37260177	0	0	0	89516	0	0	0
GSA-rs1031128	4	186281755	5	0	5	89511	0.00558559	0	0.00558559
GSA-rs1031326	4	17488064	2	0	2	89514	0.00223424	0	0.00223424
GSA-rs1031420	4	72147944	2	0	2	89514	0.00223424	0	0.00223424
GSA-rs1031796	4	88451579	0	0	0	89516	0	0	0
GSA-rs1032272	4	131589420	2	1	1	89514	0.00223424	0.00111712	0.00111712
GSA-rs1033111	4	20467767	0	0	0	89516	0	0	0
GSA-rs1034397	4	2366262	12	0	12	89504	0.0134054	0	0.0134054
GSA-rs1036615	4	154511138	1	0	1	89515	0.00111712	0	0.00111712
GSA-rs1037079	4	32590048	0	0	0	89516	0	0	0
GSA-rs1039949	4	140722104	0	0	0	89516	0	0	0
GSA-rs10428352	4	4586438	2	1	1	89514	0.00223424	0.00111712	0.00111712
GSA-rs10433665	4	73246094	5	3	2	89511	0.00558559	0.00335136	0.00223424
GSA-rs10433891	4	99800310	2	0	2	89514	0.00223424	0	0.00223424
GSA-rs10433946	4	89019837	2	1	1	89514	0.00223424	0.00111712	0.00111712
GSA-rs10434020	4	113724018	2	0	2	89514	0.00223424	0	0.00223424
GSA-rs10440446	4	154645471	1	0	1	89515	0.00111712	0	0.00111712
GSA-rs1044291	4	155493352	0	0	0	89516	0	0	0
GSA-rs10446680	4	77163276	2	2	0	89514	0.00223424	0.00223424	0
GSA-rs10446830	4	181213513	6	4	2	89510	0.00670271	0.00446847	0.00223424
GSA-rs10446841	4	186430436	4	2	2	89512	0.00446847	0.00223424	0.00223424
GSA-rs10452167	4	91323430	1	1	0	89515	0.00111712	0.00111712	0
GSA-rs10454797	4	142016173	0	0	0	89516	0	0	0
GSA-rs10461053	4	6031632	0	0	0	89516	0	0	0
GSA-rs10461106	4	30236876	3	0	3	89513	0.00335136	0	0.00335136
GSA-rs10461139	4	106105299	2	1	1	89514	0.00223424	0.00111712	0.00111712
GSA-rs10461215	4	134033541	2	2	0	89514	0.00223424	0.00223424	0
GSA-rs10470990	4	106821578	1	1	0	89515	0.00111712	0.00111712	0
GSA-rs10471022	4	124410268	1	1	0	89515	0.00111712	0.00111712	0
GSA-rs10471169	4	168628323	5	4	1	89511	0.00558559	0.00446847	0.00111712
GSA-rs1048506	4	8242499	2	1	1	89514	0.00223424	0.00111712	0.00111712
GSA-rs10488885	4	110584034	2	0	2	89514	0.00223424	0	0.00223424
GSA-rs10488890	4	111282381	0	0	0	89516	0	0	0
GSA-rs10488954	4	112801126	0	0	0	89516	0	0	0
GSA-rs10488958	4	114534723	1	1	0	89515	0.00111712	0.00111712	0
GSA-rs10488993	4	18256070	1	0	1	89515	0.00111712	0	0.00111712
GSA-rs10489022	4	137332146	2	1	1	89514	0.00223424	0.00111712	0.00111712
GSA-rs10489089	4	13847259	2	0	2	89514	0.00223424	0	0.00223424
GSA-rs10489114	4	103511388	0	0	0	89516	0	0	0
GSA-rs10506518	4	27560693	5	2	3	89511	0.00558559	0.00223424	0.00335136
GSA-rs10516168	4	4744037	2	1	1	89514	0.00223424	0.00111712	0.00111712
GSA-rs10516268	4	13478859	0	0	0	89516	0	0	0
GSA-rs10516361	4	20727093	2	0	2	89514	0.00223424	0	0.00223424
GSA-rs10516410	4	22508257	1	0	1	89515	0.00111712	0	0.00111712
GSA-rs10516419	4	97767908	5	3	2	89511	0.00558559	0.00335136	0.00223424
GSA-rs10516478	4	102391265	19	19	0	89497	0.0212253	0.0212253	0
GSA-rs10516535	4	107394976	2	2	0	89514	0.00223424	0.00223424	0
GSA-rs10516548	4	108821436	2	2	0	89514	0.00223424	0.00223424	0
GSA-rs10516563	4	111677722	0	0	0	89516	0	0	0
GSA-rs10516573	4	112661037	3	3	0	89513	0.00335136	0.00335136	0
GSA-rs10516663	4	82724044	0	0	0	89516	0	0	0
GSA-rs10516727	4	85640591	0	0	0	89516	0	0	0
GSA-rs10516849	4	90789539	3	3	0	89513	0.00335136	0.00335136	0
GSA-rs10516865	4	91105301	2	1	1	89514	0.00223424	0.00111712	0.00111712
GSA-rs10517001	4	41210665	0	0	0	89516	0	0	0
GSA-rs10517179	4	47109076	1	1	0	89515	0.00111712	0.00111712	0
GSA-rs10517208	4	30437515	23	19	4	89493	0.0256937	0.0212253	0.00446847
GSA-rs10517242	4	32265614	6	6	0	89510	0.00670271	0.00670271	0
GSA-rs10517278	4	53915624	0	0	0	89516	0	0	0
GSA-rs10517287	4	33624702	49	48	1	89467	0.0547388	0.0536217	0.00111712
GSA-rs10517316	4	34472258	0	0	0	89516	0	0	0
GSA-rs10517337	4	55714065	0	0	0	89516	0	0	0
GSA-rs10517368	4	56947580	2	0	2	89514	0.00223424	0	0.00223424
GSA-rs10517375	4	36290422	3	1	2	89513	0.00335136	0.00111712	0.00223424
GSA-rs10517406	4	58561997	1	0	1	89515	0.00111712	0	0.00111712
GSA-rs10517487	4	38560849	2	2	0	89514	0.00223424	0.00223424	0
GSA-rs10517592	4	155258749	0	0	0	89516	0	0	0
GSA-rs10517622	4	156499671	1	0	1	89515	0.00111712	0	0.00111712
GSA-rs10517634	4	157145352	4	2	2	89512	0.00446847	0.00223424	0.00223424
GSA-rs10517636	4	157351242	4	2	2	89512	0.00446847	0.00223424	0.00223424
GSA-rs10517704	4	160578021	2	1	1	89514	0.00223424	0.00111712	0.00111712
GSA-rs10517750	4	162650988	5	5	0	89511	0.00558559	0.00558559	0
GSA-rs10517805	4	165228232	4	0	4	89512	0.00446847	0	0.00446847
GSA-rs10517858	4	64480424	6	5	1	89510	0.00670271	0.00558559	0.00111712
GSA-rs10517886	4	65117017	2	1	1	89514	0.00223424	0.00111712	0.00111712
GSA-rs10517903	4	167711854	1	0	1	89515	0.00111712	0	0.00111712
GSA-rs10517940	4	168406561	3	1	2	89513	0.00335136	0.00111712	0.00223424
GSA-rs10517976	4	169019867	2	1	1	89514	0.00223424	0.00111712	0.00111712
GSA-rs10518013	4	67600200	0	0	0	89516	0	0	0
GSA-rs10518015	4	67828945	0	0	0	89516	0	0	0
GSA-rs10518039	4	170077789	0	0	0	89516	0	0	0
GSA-rs10518109	4	73607372	5	3	2	89511	0.00558559	0.00335136	0.00223424
GSA-rs10518146	4	77253463	2	2	0	89514	0.00223424	0.00223424	0
GSA-rs10518201	4	79651860	2	1	1	89514	0.00223424	0.00111712	0.00111712
GSA-rs10518227	4	80648651	0	0	0	89516	0	0	0
GSA-rs10518346	4	120876576	1	1	0	89515	0.00111712	0.00111712	0
GSA-rs10518361	4	121358803	0	0	0	89516	0	0	0
GSA-rs10518443	4	125728477	0	0	0	89516	0	0	0
GSA-rs10518466	4	126380367	0	0	0	89516	0	0	0
GSA-rs10518545	4	130114848	0	0	0	89516	0	0	0
GSA-rs10518602	4	132942937	4	1	3	89512	0.00446847	0.00111712	0.00335136
GSA-rs10519483	4	140323338	0	0	0	89516	0	0	0
GSA-rs10519504	4	140640283	0	0	0	89516	0	0	0
GSA-rs10519522	4	140981966	0	0	0	89516	0	0	0
GSA-rs10519933	4	148916437	3	3	0	89513	0.00335136	0.00335136	0
GSA-rs10519988	4	149697839	1	0	1	89515	0.00111712	0	0.00111712
GSA-rs10520160	4	170582468	0	0	0	89516	0	0	0
GSA-rs10520183	4	171229083	0	0	0	89516	0	0	0
GSA-rs10520258	4	174312749	1	1	0	89515	0.00111712	0.00111712	0
GSA-rs10520267	4	174956412	2	1	1	89514	0.00223424	0.00111712	0.00111712
GSA-rs10520305	4	176663497	1	1	0	89515	0.00111712	0.00111712	0
GSA-rs10520319	4	176878348	1	1	0	89515	0.00111712	0.00111712	0
GSA-rs10520378	4	178312418	3	1	2	89513	0.00335136	0.00111712	0.00223424
GSA-rs10520448	4	181421518	1	1	0	89515	0.00111712	0.00111712	0
GSA-rs10520551	4	183951484	0	0	0	89516	0	0	0
GSA-rs10520563	4	185491838	2	0	2	89514	0.00223424	0	0.00223424
GSA-rs1055721	4	48427773	1	0	1	89515	0.00111712	0	0.00111712
GSA-rs1056547	4	56296763	4	2	2	89512	0.00446847	0.00223424	0.00223424
GSA-rs1057052	4	5822738	2	1	1	89514	0.00223424	0.00111712	0.00111712
GSA-rs1058871	4	170641512	0	0	0	89516	0	0	0
GSA-rs10589	4	159827313	0	0	0	89516	0	0	0
GSA-rs10604	4	17488132	2	0	2	89514	0.00223424	0	0.00223424
GSA-rs1061257	4	53532881	0	0	0	89516	0	0	0
GSA-rs1062293	4	75938236	2	1	1	89514	0.00223424	0.00111712	0.00111712
GSA-rs1063821	4	101107276	0	0	0	89516	0	0	0
GSA-rs10664	4	6677394	0	0	0	89516	0	0	0
GSA-rs1075020	4	133716536	1	1	0	89515	0.00111712	0.00111712	0
GSA-rs10776526	4	139998918	0	0	0	89516	0	0	0
GSA-rs10776539	4	165730192	8	0	8	89508	0.00893695	0	0.00893695
GSA-rs1078010	4	156491787	1	0	1	89515	0.00111712	0	0.00111712
GSA-rs1079908	4	114518363	1	1	0	89515	0.00111712	0.00111712	0
GSA-rs10856837	4	38777059	0	0	0	89516	0	0	0
GSA-rs10856879	4	91725803	3	0	3	89513	0.00335136	0	0.00335136
GSA-rs10856898	4	93723466	1	1	0	89515	0.00111712	0.00111712	0
GSA-rs10857117	4	127655701	0	0	0	89516	0	0	0
GSA-rs10857170	4	81430314	0	0	0	89516	0	0	0
GSA-rs10857173	4	135141888	52	52	0	89464	0.0580902	0.0580902	0
GSA-rs10857210	4	82550397	1	0	1	89515	0.00111712	0	0.00111712
GSA-rs10857415	4	144829906	288	18	270	89228	0.32173	0.0201081	0.301622
GSA-rs10866099	4	61211180	0	0	0	89516	0	0	0
GSA-rs10866243	4	181867512	2	1	1	89514	0.00223424	0.00111712	0.00111712
GSA-rs10937739	4	6509412	1	0	1	89515	0.00111712	0	0.00111712
GSA-rs10937787	4	7162419	0	0	0	89516	0	0	0
GSA-rs10937886	4	4689987	2	1	1	89514	0.00223424	0.00111712	0.00111712
GSA-rs10937930	4	3496110	0	0	0	89516	0	0	0
GSA-rs10938119	4	75206039	1	0	1	89515	0.00111712	0	0.00111712
GSA-rs10938143	4	72392437	2	0	2	89514	0.00223424	0	0.00223424
GSA-rs10938175	4	42066378	1	0	1	89515	0.00111712	0	0.00111712
GSA-rs10938199	4	42622148	0	0	0	89516	0	0	0
GSA-rs10938353	4	44582487	12	12	0	89504	0.0134054	0.0134054	0
GSA-rs10938458	4	46796836	1	0	1	89515	0.00111712	0	0.00111712
GSA-rs10938886	4	22304073	0	0	0	89516	0	0	0
GSA-rs10938964	4	23840088	2	0	2	89514	0.00223424	0	0.00223424
GSA-rs10938979	4	24074577	2	0	2	89514	0.00223424	0	0.00223424
GSA-rs10939083	4	25822281	0	0	0	89516	0	0	0
GSA-rs10939109	4	26370183	0	0	0	89516	0	0	0
GSA-rs10939202	4	11220496	1	1	0	89515	0.00111712	0.00111712	0
GSA-rs10939362	4	9553684	2	0	2	89514	0.00223424	0	0.00223424
GSA-rs10939558	4	9844162	14	0	14	89502	0.0156397	0	0.0156397
GSA-rs10939631	4	15658569	0	0	0	89516	0	0	0
GSA-rs10939710	4	10116801	10	0	10	89506	0.0111712	0	0.0111712
GSA-rs10939711	4	17290784	2	1	1	89514	0.00223424	0.00111712	0.00111712
GSA-rs10939729	4	17508837	1	0	1	89515	0.00111712	0	0.00111712
GSA-rs11051	4	42089177	1	0	1	89515	0.00111712	0	0.00111712
GSA-rs1105930	4	37403481	0	0	0	89516	0	0	0
GSA-rs1107674	4	57838690	2	0	2	89514	0.00223424	0	0.00223424
GSA-rs1109181	4	145569832	0	0	0	89516	0	0	0
GSA-rs11096923	4	38110300	0	0	0	89516	0	0	0
GSA-rs11096969	4	39005601	3	1	2	89513	0.00335136	0.00111712	0.00223424
GSA-rs11097033	4	86000455	0	0	0	89516	0	0	0
GSA-rs11097197	4	89691981	1	1	0	89515	0.00111712	0.00111712	0
GSA-rs11097273	4	91828373	6	0	6	89510	0.00670271	0	0.00670271
GSA-rs11097474	4	96521263	3	1	2	89513	0.00335136	0.00111712	0.00223424
GSA-rs11097558	4	98207246	4	2	2	89512	0.00446847	0.00223424	0.00223424
GSA-rs11097868	4	105571653	1	0	1	89515	0.00111712	0	0.00111712
GSA-rs11097888	4	106366420	0	0	0	89516	0	0	0
GSA-rs11097893	4	106475092	25	25	0	89491	0.027928	0.027928	0
GSA-rs11098370	4	117950600	4	3	1	89512	0.00446847	0.00335136	0.00111712
GSA-rs11098375	4	118023183	3	2	1	89513	0.00335136	0.00223424	0.00111712
GSA-rs11098435	4	119299298	2	1	1	89514	0.00223424	0.00111712	0.00111712
GSA-rs11098535	4	120647831	1	1	0	89515	0.00111712	0.00111712	0
GSA-rs11098600	4	121972352	0	0	0	89516	0	0	0
GSA-rs11098786	4	125910295	3	3	0	89513	0.00335136	0.00335136	0
GSA-rs11098817	4	126462071	0	0	0	89516	0	0	0
GSA-rs11099283	4	135425275	3	3	0	89513	0.00335136	0.00335136	0
GSA-rs11099322	4	136078993	2	2	0	89514	0.00223424	0.00223424	0
GSA-rs11099332	4	136147584	3	2	1	89513	0.00335136	0.00223424	0.00111712
GSA-rs11099384	4	137267384	2	1	1	89514	0.00223424	0.00111712	0.00111712
GSA-rs11099428	4	138122354	87	87	0	89429	0.0971893	0.0971893	0
GSA-rs11099571	4	84021686	0	0	0	89516	0	0	0
GSA-rs11099888	4	154498556	1	0	1	89515	0.00111712	0	0.00111712
GSA-rs11100160	4	159235840	2	2	0	89514	0.00223424	0.00223424	0
GSA-rs11100193	4	140563222	0	0	0	89516	0	0	0
GSA-rs11100385	4	162678311	5	5	0	89511	0.00558559	0.00558559	0
GSA-rs11100437	4	163283456	6	4	2	89510	0.00670271	0.00446847	0.00223424
GSA-rs11100444	4	163370862	6	4	2	89510	0.00670271	0.00446847	0.00223424
GSA-rs11100450	4	163487232	60	59	1	89456	0.0670271	0.06591	0.00111712
GSA-rs11100528	4	164845121	4	3	1	89512	0.00446847	0.00335136	0.00111712
GSA-rs11100727	4	142732365	1	0	1	89515	0.00111712	0	0.00111712
GSA-rs11100780	4	144104906	5	2	3	89511	0.00558559	0.00223424	0.00335136
GSA-rs11100851	4	145242013	0	0	0	89516	0	0	0
GSA-rs11100863	4	145633530	0	0	0	89516	0	0	0
GSA-rs1110364	4	11050130	9	1	8	89507	0.0100541	0.00111712	0.00893695
GSA-rs111227042	4	158577666	6	1	5	89510	0.00670271	0.00111712	0.00558559
GSA-rs111236443	4	86745435	6	5	1	89510	0.00670271	0.00558559	0.00111712
GSA-rs111247893	4	27566688	5	2	3	89511	0.00558559	0.00223424	0.00335136
GSA-rs111249322	4	127500894	38	1	37	89478	0.0424505	0.00111712	0.0413334
GSA-rs111250638	4	161644549	85	1	84	89431	0.0949551	0.00111712	0.093838
GSA-rs111251699	4	125979581	3	3	0	89513	0.00335136	0.00335136	0
GSA-rs111266793	4	38782627	0	0	0	89516	0	0	0
GSA-rs111267757	4	15713608	0	0	0	89516	0	0	0
GSA-rs1112828	4	139956970	0	0	0	89516	0	0	0
GSA-rs111285143	4	8235220	2	1	1	89514	0.00223424	0.00111712	0.00111712
GSA-rs111285489	4	82121128	1	0	1	89515	0.00111712	0	0.00111712
GSA-rs111290829	4	6769973	0	0	0	89516	0	0	0
GSA-rs111297501	4	84379990	0	0	0	89516	0	0	0
GSA-rs111299667	4	14868513	0	0	0	89516	0	0	0
GSA-rs111301650	4	95111092	4	0	4	89512	0.00446847	0	0.00446847
GSA-rs111302962	4	124668875	0	0	0	89516	0	0	0
GSA-rs111310058	4	46072512	1	0	1	89515	0.00111712	0	0.00111712
GSA-rs11131298	4	61982282	3	0	3	89513	0.00335136	0	0.00335136
GSA-rs11131314	4	62106989	5	1	4	89511	0.00558559	0.00111712	0.00446847
GSA-rs111313895	4	61138941	0	0	0	89516	0	0	0
GSA-rs11131419	4	63782728	10	5	5	89506	0.0111712	0.00558559	0.00558559
GSA-rs111315244	4	91511874	2	0	2	89514	0.00223424	0	0.00223424
GSA-rs11131851	4	179046640	7	5	2	89509	0.00781983	0.00558559	0.00223424
GSA-rs111318816	4	122028054	0	0	0	89516	0	0	0
GSA-rs11131921	4	180179576	19	1	18	89497	0.0212253	0.00111712	0.0201081
GSA-rs11132039	4	181927704	2	1	1	89514	0.00223424	0.00111712	0.00111712
GSA-rs11132041	4	181984206	2	1	1	89514	0.00223424	0.00111712	0.00111712
GSA-rs11132057	4	182322887	30	30	0	89486	0.0335136	0.0335136	0
GSA-rs11132092	4	182664765	2	1	1	89514	0.00223424	0.00111712	0.00111712
GSA-rs111321006	4	108900891	1	1	0	89515	0.00111712	0.00111712	0
GSA-rs11132146	4	183592399	1	1	0	89515	0.00111712	0.00111712	0
GSA-rs11132166	4	184049867	0	0	0	89516	0	0	0
GSA-rs11132173	4	184201909	1	0	1	89515	0.00111712	0	0.00111712
GSA-rs11132349	4	186722819	5	4	1	89511	0.00558559	0.00446847	0.00111712
GSA-rs11132522	4	189095366	119	55	64	89397	0.132937	0.0614415	0.0714956
GSA-rs111325873	4	26292206	0	0	0	89516	0	0	0
GSA-rs11132649	4	190317498	21	12	9	89495	0.0234595	0.0134054	0.0100541
GSA-rs11132803	4	170297709	0	0	0	89516	0	0	0
GSA-rs11133087	4	176190322	3	1	2	89513	0.00335136	0.00111712	0.00223424
GSA-rs11133199	4	32292534	1	1	0	89515	0.00111712	0.00111712	0
GSA-rs11133215	4	32437731	9	0	9	89507	0.0100541	0	0.0100541
GSA-rs111332382	4	77128389	2	2	0	89514	0.00223424	0.00223424	0
GSA-rs111333250	4	153162522	1	0	1	89515	0.00111712	0	0.00111712
GSA-rs111334323	4	111910151	1	0	1	89515	0.00111712	0	0.00111712
GSA-rs11133568	4	59366701	2	0	2	89514	0.00223424	0	0.00223424
GSA-rs11133570	4	59388759	2	0	2	89514	0.00223424	0	0.00223424
GSA-rs111339828	4	74167117	2	0	2	89514	0.00223424	0	0.00223424
GSA-rs111341027	4	40615123	0	0	0	89516	0	0	0
GSA-rs111341253	4	189504469	103	51	52	89413	0.115063	0.0569731	0.0580902
GSA-rs111345079	4	33153394	3	2	1	89513	0.00335136	0.00223424	0.00111712
GSA-rs111345511	4	163359251	6	4	2	89510	0.00670271	0.00446847	0.00223424
GSA-rs111354564	4	56137720	1	1	0	89515	0.00111712	0.00111712	0
GSA-rs111357620	4	122765986	1	1	0	89515	0.00111712	0.00111712	0
GSA-rs111369348	4	184605697	3	1	2	89513	0.00335136	0.00111712	0.00223424
GSA-rs111370159	4	106345638	0	0	0	89516	0	0	0
GSA-rs111372146	4	152535973	0	0	0	89516	0	0	0
GSA-rs111382125	4	136216299	3	2	1	89513	0.00335136	0.00223424	0.00111712
GSA-rs111388896	4	1159866	2	1	1	89514	0.00223424	0.00111712	0.00111712
GSA-rs111391498	4	1341553	0	0	0	89516	0	0	0
GSA-rs111396861	4	149137790	1	0	1	89515	0.00111712	0	0.00111712
GSA-rs111398919	4	120922938	1	1	0	89515	0.00111712	0.00111712	0
GSA-rs111402755	4	117525362	3	1	2	89513	0.00335136	0.00111712	0.00223424
GSA-rs111409342	4	128133950	0	0	0	89516	0	0	0
GSA-rs111410559	4	154412394	1	0	1	89515	0.00111712	0	0.00111712
GSA-rs111411204	4	28037238	5	2	3	89511	0.00558559	0.00223424	0.00335136
GSA-rs111422370	4	127190734	38	0	38	89478	0.0424505	0	0.0424505
GSA-rs111425651	4	139918279	0	0	0	89516	0	0	0
GSA-rs1114272	4	37674377	0	0	0	89516	0	0	0
GSA-rs111427933	4	106460584	1	1	0	89515	0.00111712	0.00111712	0
GSA-rs111428615	4	25273422	3	0	3	89513	0.00335136	0	0.00335136
GSA-rs111434498	4	14983060	0	0	0	89516	0	0	0
GSA-rs111436346	4	108972914	1	1	0	89515	0.00111712	0.00111712	0
GSA-rs111440730	4	120049109	6	5	1	89510	0.00670271	0.00558559	0.00111712
GSA-rs111450301	4	91157582	2	1	1	89514	0.00223424	0.00111712	0.00111712
GSA-rs111450755	4	56564456	3	1	2	89513	0.00335136	0.00111712	0.00223424
GSA-rs111452815	4	181131339	4	3	1	89512	0.00446847	0.00335136	0.00111712
GSA-rs1114568	4	89159819	3	1	2	89513	0.00335136	0.00111712	0.00223424
GSA-rs111457922	4	56051848	0	0	0	89516	0	0	0
GSA-rs111468264	4	118145851	2	2	0	89514	0.00223424	0.00223424	0
GSA-rs111472201	4	92632030	12	3	9	89504	0.0134054	0.00335136	0.0100541
GSA-rs111479652	4	4057668	2	0	2	89514	0.00223424	0	0.00223424
GSA-rs111481989	4	166554832	0	0	0	89516	0	0	0
GSA-rs111483359	4	111125850	21	0	21	89495	0.0234595	0	0.0234595
GSA-rs111501773	4	44818200	0	0	0	89516	0	0	0
GSA-rs111512996	4	75596745	1	0	1	89515	0.00111712	0	0.00111712
GSA-rs111517657	4	13636389	0	0	0	89516	0	0	0
GSA-rs111518301	4	106344661	0	0	0	89516	0	0	0
GSA-rs111519277	4	44794074	0	0	0	89516	0	0	0
GSA-rs111521830	4	106360624	0	0	0	89516	0	0	0
GSA-rs111525566	4	60518390	7	6	1	89509	0.00781983	0.00670271	0.00111712
GSA-rs111526337	4	6370852	0	0	0	89516	0	0	0
GSA-rs111527400	4	105959470	0	0	0	89516	0	0	0
GSA-rs111536741	4	37515879	0	0	0	89516	0	0	0
GSA-rs111548567	4	145564527	0	0	0	89516	0	0	0
GSA-rs111553357	4	106297326	0	0	0	89516	0	0	0
GSA-rs111559573	4	27305790	9	4	5	89507	0.0100541	0.00446847	0.00558559
GSA-rs111563010	4	75582852	1	0	1	89515	0.00111712	0	0.00111712
GSA-rs111567709	4	110943113	0	0	0	89516	0	0	0
GSA-rs111570709	4	109450667	0	0	0	89516	0	0	0
GSA-rs111576051	4	7185406	0	0	0	89516	0	0	0
GSA-rs111577387	4	38948833	6	5	1	89510	0.00670271	0.00558559	0.00111712
GSA-rs111579422	4	34259833	1	1	0	89515	0.00111712	0.00111712	0
GSA-rs111596630	4	104671002	0	0	0	89516	0	0	0
GSA-rs111597406	4	29674700	2	2	0	89514	0.00223424	0.00223424	0
GSA-rs111602163	4	95988723	1	0	1	89515	0.00111712	0	0.00111712
GSA-rs111613072	4	16928681	3	1	2	89513	0.00335136	0.00111712	0.00223424
GSA-rs111621428	4	74760264	3	3	0	89513	0.00335136	0.00335136	0
GSA-rs111633975	4	138538880	0	0	0	89516	0	0	0
GSA-rs111644008	4	17908243	0	0	0	89516	0	0	0
GSA-rs111645693	4	104346057	0	0	0	89516	0	0	0
GSA-rs111646084	4	4762070	2	1	1	89514	0.00223424	0.00111712	0.00111712
GSA-rs111646158	4	144969891	266	33	233	89250	0.297154	0.0368649	0.260289
GSA-rs111651731	4	7445074	2	0	2	89514	0.00223424	0	0.00223424
GSA-rs111654237	4	114322473	0	0	0	89516	0	0	0
GSA-rs111655452	4	102789783	0	0	0	89516	0	0	0
GSA-rs111661702	4	131224428	1	1	0	89515	0.00111712	0.00111712	0
GSA-rs111662894	4	85470135	0	0	0	89516	0	0	0
GSA-rs111665875	4	17619176	2	1	1	89514	0.00223424	0.00111712	0.00111712
GSA-rs1116664	4	83237661	0	0	0	89516	0	0	0
GSA-rs111672941	4	95177160	4	0	4	89512	0.00446847	0	0.00446847
GSA-rs111673100	4	82297414	0	0	0	89516	0	0	0
GSA-rs111677782	4	2984417	1	0	1	89515	0.00111712	0	0.00111712
GSA-rs111683450	4	180543035	20	2	18	89496	0.0223424	0.00223424	0.0201081
GSA-rs111683997	4	155011643	126	126	0	89390	0.140757	0.140757	0
GSA-rs111684207	4	150856144	0	0	0	89516	0	0	0
GSA-rs111689576	4	119163459	2	1	1	89514	0.00223424	0.00111712	0.00111712
GSA-rs111694142	4	129677202	0	0	0	89516	0	0	0
GSA-rs111698132	4	89500973	1	1	0	89515	0.00111712	0.00111712	0
GSA-rs111699377	4	75345686	0	0	0	89516	0	0	0
GSA-rs111701219	4	16926754	3	1	2	89513	0.00335136	0.00111712	0.00223424
GSA-rs111701221	4	167617754	4	1	3	89512	0.00446847	0.00111712	0.00335136
GSA-rs111729081	4	150816902	2	0	2	89514	0.00223424	0	0.00223424
GSA-rs111730297	4	43284781	1	1	0	89515	0.00111712	0.00111712	0
GSA-rs111730510	4	14069221	1	0	1	89515	0.00111712	0	0.00111712
GSA-rs111732351	4	63955266	10	5	5	89506	0.0111712	0.00558559	0.00558559
GSA-rs111733088	4	154256251	1	0	1	89515	0.00111712	0	0.00111712
GSA-rs111736702	4	108700006	2	2	0	89514	0.00223424	0.00223424	0
GSA-rs111737905	4	185481614	2	0	2	89514	0.00223424	0	0.00223424
GSA-rs111738099	4	185734798	0	0	0	89516	0	0	0
GSA-rs111739466	4	26172450	0	0	0	89516	0	0	0
GSA-rs111744868	4	108200308	5	4	1	89511	0.00558559	0.00446847	0.00111712
GSA-rs111748175	4	186964252	7	4	3	89509	0.00781983	0.00446847	0.00335136
GSA-rs111749677	4	111146877	17	0	17	89499	0.018991	0	0.018991
GSA-rs111763024	4	76026740	1	0	1	89515	0.00111712	0	0.00111712
GSA-rs111763892	4	90582181	7	6	1	89509	0.00781983	0.00670271	0.00111712
GSA-rs111764218	4	143056631	1	1	0	89515	0.00111712	0.00111712	0
GSA-rs111768010	4	91003617	1	0	1	89515	0.00111712	0	0.00111712
GSA-rs111771184	4	11651305	7	7	0	89509	0.00781983	0.00781983	0
GSA-rs111778186	4	2915265	0	0	0	89516	0	0	0
GSA-rs111779125	4	56553811	3	1	2	89513	0.00335136	0.00111712	0.00223424
GSA-rs111781320	4	19913781	9	0	9	89507	0.0100541	0	0.0100541
GSA-rs111781491	4	3408220	1	0	1	89515	0.00111712	0	0.00111712
GSA-rs111783473	4	111321474	0	0	0	89516	0	0	0
GSA-rs111788253	4	4077546	2	0	2	89514	0.00223424	0	0.00223424
GSA-rs111788530	4	62293603	5	1	4	89511	0.00558559	0.00111712	0.00446847
GSA-rs111789570	4	70173876	3	1	2	89513	0.00335136	0.00111712	0.00223424
GSA-rs111795728	4	65176872	1	1	0	89515	0.00111712	0.00111712	0
GSA-rs111802287	4	155266789	0	0	0	89516	0	0	0
GSA-rs111819881	4	100659406	0	0	0	89516	0	0	0
GSA-rs111825627	4	28231643	7	6	1	89509	0.00781983	0.00670271	0.00111712
GSA-rs111833150	4	183829988	0	0	0	89516	0	0	0
GSA-rs111837075	4	64301684	5	5	0	89511	0.00558559	0.00558559	0
GSA-rs111837729	4	179553342	12	1	11	89504	0.0134054	0.00111712	0.0122883
GSA-rs111846484	4	45568650	1	0	1	89515	0.00111712	0	0.00111712
GSA-rs111851148	4	60665837	6	2	4	89510	0.00670271	0.00223424	0.00446847
GSA-rs111851353	4	185322656	0	0	0	89516	0	0	0
GSA-rs111851970	4	190477265	15	12	3	89501	0.0167568	0.0134054	0.00335136
GSA-rs111880803	4	76798535	1	0	1	89515	0.00111712	0	0.00111712
GSA-rs111881515	4	119731590	3	2	1	89513	0.00335136	0.00223424	0.00111712
GSA-rs111885946	4	27320568	8	4	4	89508	0.00893695	0.00446847	0.00446847
GSA-rs111886222	4	187549364	9	6	3	89507	0.0100541	0.00670271	0.00335136
GSA-rs111886335	4	106729916	2	1	1	89514	0.00223424	0.00111712	0.00111712
GSA-rs111891357	4	165465802	3	0	3	89513	0.00335136	0	0.00335136
GSA-rs111910066	4	155892598	0	0	0	89516	0	0	0
GSA-rs111915940	4	57486213	2	1	1	89514	0.00223424	0.00111712	0.00111712
GSA-rs111916484	4	189749946	85	47	38	89431	0.0949551	0.0525046	0.0424505
GSA-rs111920720	4	57629971	5	0	5	89511	0.00558559	0	0.00558559
GSA-rs111926642	4	61912212	1	0	1	89515	0.00111712	0	0.00111712
GSA-rs111926938	4	160817882	18	10	8	89498	0.0201081	0.0111712	0.00893695
GSA-rs111929829	4	190245156	28	16	12	89488	0.0312793	0.0178739	0.0134054
GSA-rs111932690	4	177301131	0	0	0	89516	0	0	0
GSA-rs111933055	4	38412465	4	2	2	89512	0.00446847	0.00223424	0.00223424
GSA-rs111944678	4	7422604	2	0	2	89514	0.00223424	0	0.00223424
GSA-rs111947359	4	128058637	0	0	0	89516	0	0	0
GSA-rs111948941	4	106155199	1	0	1	89515	0.00111712	0	0.00111712
GSA-rs111949113	4	32791398	2	2	0	89514	0.00223424	0.00223424	0
GSA-rs111964530	4	151327005	4	3	1	89512	0.00446847	0.00335136	0.00111712
GSA-rs111975477	4	18609283	18	17	1	89498	0.0201081	0.018991	0.00111712
GSA-rs111977019	4	134845408	3	2	1	89513	0.00335136	0.00223424	0.00111712
GSA-rs111980998	4	181917762	2	1	1	89514	0.00223424	0.00111712	0.00111712
GSA-rs111981749	4	23851222	2	0	2	89514	0.00223424	0	0.00223424
GSA-rs111982558	4	152814980	4	0	4	89512	0.00446847	0	0.00446847
GSA-rs111990316	4	136768131	9	9	0	89507	0.0100541	0.0100541	0
GSA-rs111991266	4	32624835	0	0	0	89516	0	0	0
GSA-rs111991612	4	46131721	2	1	1	89514	0.00223424	0.00111712	0.00111712
GSA-rs111995963	4	110556630	2	0	2	89514	0.00223424	0	0.00223424
GSA-rs112002393	4	153040670	0	0	0	89516	0	0	0
GSA-rs1120044	4	22531986	1	0	1	89515	0.00111712	0	0.00111712
GSA-rs112006400	4	38022167	0	0	0	89516	0	0	0
GSA-rs112011009	4	111251324	0	0	0	89516	0	0	0
GSA-rs112015356	4	21962518	1	0	1	89515	0.00111712	0	0.00111712
GSA-rs112020430	4	117584424	4	1	3	89512	0.00446847	0.00111712	0.00335136
GSA-rs112021845	4	188989286	122	54	68	89394	0.136288	0.0603244	0.0759641
GSA-rs112024345	4	6618122	0	0	0	89516	0	0	0
GSA-rs112028172	4	145150720	0	0	0	89516	0	0	0
GSA-rs112037987	4	18853213	0	0	0	89516	0	0	0
GSA-rs112038313	4	122558419	0	0	0	89516	0	0	0
GSA-rs112040057	4	181024984	4	3	1	89512	0.00446847	0.00335136	0.00111712
GSA-rs112040882	4	163741449	3	0	3	89513	0.00335136	0	0.00335136
GSA-rs112043469	4	178221131	1	0	1	89515	0.00111712	0	0.00111712
GSA-rs112047598	4	184179030	0	0	0	89516	0	0	0
GSA-rs112050195	4	74004550	122	0	122	89394	0.136288	0	0.136288
GSA-rs112057221	4	144524670	2	0	2	89514	0.00223424	0	0.00223424
GSA-rs112068977	4	4302735	1	1	0	89515	0.00111712	0.00111712	0
GSA-rs112069819	4	19543776	11	2	9	89505	0.0122883	0.00223424	0.0100541
GSA-rs112070523	4	154905835	0	0	0	89516	0	0	0
GSA-rs112073802	4	28449159	5	4	1	89511	0.00558559	0.00446847	0.00111712
GSA-rs112075037	4	148092981	0	0	0	89516	0	0	0
GSA-rs112083122	4	112308188	7	7	0	89509	0.00781983	0.00781983	0
GSA-rs112084052	4	185902036	1	0	1	89515	0.00111712	0	0.00111712
GSA-rs112084266	4	181868218	2	1	1	89514	0.00223424	0.00111712	0.00111712
GSA-rs112084726	4	106476143	25	25	0	89491	0.027928	0.027928	0
GSA-rs112086806	4	149211812	2	1	1	89514	0.00223424	0.00111712	0.00111712
GSA-rs112091164	4	21769720	1	0	1	89515	0.00111712	0	0.00111712
GSA-rs112091510	4	172755813	4	2	2	89512	0.00446847	0.00223424	0.00223424
GSA-rs112092228	4	25839487	0	0	0	89516	0	0	0
GSA-rs112096433	4	167917126	0	0	0	89516	0	0	0
GSA-rs112104637	4	91473807	2	0	2	89514	0.00223424	0	0.00223424
GSA-rs112111671	4	168324025	2	0	2	89514	0.00223424	0	0.00223424
GSA-rs112114883	4	32703332	2	2	0	89514	0.00223424	0.00223424	0
GSA-rs112115814	4	106417608	0	0	0	89516	0	0	0
GSA-rs112115889	4	65383103	4	1	3	89512	0.00446847	0.00111712	0.00335136
GSA-rs112118594	4	155989439	0	0	0	89516	0	0	0
GSA-rs112122606	4	19277771	11	3	8	89505	0.0122883	0.00335136	0.00893695
GSA-rs112125741	4	2277465	9	0	9	89507	0.0100541	0	0.0100541
GSA-rs112127223	4	33455288	4	3	1	89512	0.00446847	0.00335136	0.00111712
GSA-rs112127373	4	153624871	2	0	2	89514	0.00223424	0	0.00223424
GSA-rs112143865	4	54857478	0	0	0	89516	0	0	0
GSA-rs112146137	4	117713700	3	2	1	89513	0.00335136	0.00223424	0.00111712
GSA-rs112146337	4	138570121	0	0	0	89516	0	0	0
GSA-rs112148591	4	183691630	3	1	2	89513	0.00335136	0.00111712	0.00223424
GSA-rs112150678	4	122428141	0	0	0	89516	0	0	0
GSA-rs112155797	4	136947646	6	6	0	89510	0.00670271	0.00670271	0
GSA-rs112160793	4	101803912	0	0	0	89516	0	0	0
GSA-rs112164447	4	120979791	1	1	0	89515	0.00111712	0.00111712	0
GSA-rs112179314	4	156502128	1	0	1	89515	0.00111712	0	0.00111712
GSA-rs112182341	4	189082484	121	57	64	89395	0.135171	0.0636758	0.0714956
GSA-rs112182593	4	67592488	0	0	0	89516	0	0	0
GSA-rs112187827	4	181668012	3	2	1	89513	0.00335136	0.00223424	0.00111712
GSA-rs112188402	4	187963615	58	43	15	89458	0.0647929	0.0480361	0.0167568
GSA-rs112192257	4	34028524	2	2	0	89514	0.00223424	0.00223424	0
GSA-rs112197548	4	8480027	2	1	1	89514	0.00223424	0.00111712	0.00111712
GSA-rs112197945	4	150595918	4	1	3	89512	0.00446847	0.00111712	0.00335136
GSA-rs112199398	4	100782177	0	0	0	89516	0	0	0
GSA-rs112200490	4	46970411	0	0	0	89516	0	0	0
GSA-rs112202002	4	23827841	2	0	2	89514	0.00223424	0	0.00223424
GSA-rs112204255	4	74721735	2	2	0	89514	0.00223424	0.00223424	0
GSA-rs112212828	4	147511716	0	0	0	89516	0	0	0
GSA-rs112213976	4	9445551	23	0	23	89493	0.0256937	0	0.0256937
GSA-rs112222948	4	131924633	3	2	1	89513	0.00335136	0.00223424	0.00111712
GSA-rs112223140	4	168845185	77	76	1	89439	0.0860181	0.084901	0.00111712
GSA-rs112233012	4	158637732	2	1	1	89514	0.00223424	0.00111712	0.00111712
GSA-rs112234144	4	18716492	1	0	1	89515	0.00111712	0	0.00111712
GSA-rs112234805	4	79874525	3	2	1	89513	0.00335136	0.00223424	0.00111712
GSA-rs112239006	4	159294431	0	0	0	89516	0	0	0
GSA-rs112245831	4	38820904	0	0	0	89516	0	0	0
GSA-rs112249743	4	2741595	0	0	0	89516	0	0	0
GSA-rs112254133	4	66374062	0	0	0	89516	0	0	0
GSA-rs112259971	4	164978424	2	1	1	89514	0.00223424	0.00111712	0.00111712
GSA-rs112261716	4	145403337	0	0	0	89516	0	0	0
GSA-rs112264841	4	48647376	9	0	9	89507	0.0100541	0	0.0100541
GSA-rs112265318	4	118767071	2	1	1	89514	0.00223424	0.00111712	0.00111712
GSA-rs112274737	4	129694131	0	0	0	89516	0	0	0
GSA-rs112278817	4	63840729	10	5	5	89506	0.0111712	0.00558559	0.00558559
GSA-rs112279719	4	54663779	0	0	0	89516	0	0	0
GSA-rs112290210	4	34479727	0	0	0	89516	0	0	0
GSA-rs112297665	4	5528994	3	2	1	89513	0.00335136	0.00223424	0.00111712
GSA-rs1123053	4	185476445	2	0	2	89514	0.00223424	0	0.00223424
GSA-rs112311621	4	83957614	0	0	0	89516	0	0	0
GSA-rs112314236	4	41545856	0	0	0	89516	0	0	0
GSA-rs112324542	4	173512493	2	2	0	89514	0.00223424	0.00223424	0
GSA-rs112332850	4	82694240	0	0	0	89516	0	0	0
GSA-rs112337892	4	7376008	3	0	3	89513	0.00335136	0	0.00335136
GSA-rs112340277	4	150321504	2	0	2	89514	0.00223424	0	0.00223424
GSA-rs112343281	4	168715976	4	3	1	89512	0.00446847	0.00335136	0.00111712
GSA-rs112343780	4	53137339	0	0	0	89516	0	0	0
GSA-rs112344438	4	96249085	2	1	1	89514	0.00223424	0.00111712	0.00111712
GSA-rs112344654	4	187800371	17	6	11	89499	0.018991	0.00670271	0.0122883
GSA-rs112346871	4	159933701	0	0	0	89516	0	0	0
GSA-rs112349518	4	106480674	25	25	0	89491	0.027928	0.027928	0
GSA-rs112353193	4	187868532	65	45	20	89451	0.0726127	0.0502703	0.0223424
GSA-rs112362189	4	12282502	1	0	1	89515	0.00111712	0	0.00111712
GSA-rs112365258	4	108603314	1	1	0	89515	0.00111712	0.00111712	0
GSA-rs112367843	4	83176318	0	0	0	89516	0	0	0
GSA-rs112389065	4	7364504	5	0	5	89511	0.00558559	0	0.00558559
GSA-rs112392052	4	126915656	10	1	9	89506	0.0111712	0.00111712	0.0100541
GSA-rs112395445	4	55656717	0	0	0	89516	0	0	0
GSA-rs112406825	4	182650638	2	1	1	89514	0.00223424	0.00111712	0.00111712
GSA-rs112407859	4	23899075	2	0	2	89514	0.00223424	0	0.00223424
GSA-rs112407985	4	46091709	2	1	1	89514	0.00223424	0.00111712	0.00111712
GSA-rs112408155	4	187406439	16	6	10	89500	0.0178739	0.00670271	0.0111712
GSA-rs112418421	4	68413579	1	0	1	89515	0.00111712	0	0.00111712
GSA-rs112427496	4	45418703	8	7	1	89508	0.00893695	0.00781983	0.00111712
GSA-rs112428921	4	12702286	2	0	2	89514	0.00223424	0	0.00223424
GSA-rs112430777	4	72257082	2	0	2	89514	0.00223424	0	0.00223424
GSA-rs112431785	4	99918328	1	0	1	89515	0.00111712	0	0.00111712
GSA-rs112435425	4	147787491	0	0	0	89516	0	0	0
GSA-rs112438204	4	146015170	1	0	1	89515	0.00111712	0	0.00111712
GSA-rs112438745	4	138967531	2	2	0	89514	0.00223424	0.00223424	0
GSA-rs112439078	4	24163358	2	0	2	89514	0.00223424	0	0.00223424
GSA-rs112439859	4	40367664	1	0	1	89515	0.00111712	0	0.00111712
GSA-rs112446028	4	40545972	0	0	0	89516	0	0	0
GSA-rs112451754	4	134614855	4	1	3	89512	0.00446847	0.00111712	0.00335136
GSA-rs112452236	4	140879757	0	0	0	89516	0	0	0
GSA-rs112457135	4	67484606	8	0	8	89508	0.00893695	0	0.00893695
GSA-rs112459042	4	19570503	14	5	9	89502	0.0156397	0.00558559	0.0100541
GSA-rs112461456	4	145064294	0	0	0	89516	0	0	0
GSA-rs112462588	4	118333836	2	1	1	89514	0.00223424	0.00111712	0.00111712
GSA-rs112464379	4	106177764	1	0	1	89515	0.00111712	0	0.00111712
GSA-rs112466276	4	33146075	3	2	1	89513	0.00335136	0.00223424	0.00111712
GSA-rs112469046	4	9438636	23	0	23	89493	0.0256937	0	0.0256937
GSA-rs112480767	4	37363280	0	0	0	89516	0	0	0
GSA-rs112483174	4	175508799	5	1	4	89511	0.00558559	0.00111712	0.00446847
GSA-rs11249476	4	70934328	3	1	2	89513	0.00335136	0.00111712	0.00223424
GSA-rs112495614	4	131085891	12	12	0	89504	0.0134054	0.0134054	0
GSA-rs112515881	4	106755110	2	1	1	89514	0.00223424	0.00111712	0.00111712
GSA-rs112519623	4	103184239	0	0	0	89516	0	0	0
GSA-rs112530369	4	159153512	1	0	1	89515	0.00111712	0	0.00111712
GSA-rs112537365	4	186455940	4	2	2	89512	0.00446847	0.00223424	0.00223424
GSA-rs112538262	4	171996239	3	1	2	89513	0.00335136	0.00111712	0.00223424
GSA-rs112548285	4	13791508	2	0	2	89514	0.00223424	0	0.00223424
GSA-rs112549159	4	190764773	33	15	18	89483	0.0368649	0.0167568	0.0201081
GSA-rs112549759	4	161191135	10	8	2	89506	0.0111712	0.00893695	0.00223424
GSA-rs112550261	4	40551046	0	0	0	89516	0	0	0
GSA-rs112550954	4	180371082	19	1	18	89497	0.0212253	0.00111712	0.0201081
GSA-rs112551347	4	190283047	28	14	14	89488	0.0312793	0.0156397	0.0156397
GSA-rs112559027	4	57889023	2	0	2	89514	0.00223424	0	0.00223424
GSA-rs112559324	4	89667311	1	1	0	89515	0.00111712	0.00111712	0
GSA-rs112572895	4	103613903	0	0	0	89516	0	0	0
GSA-rs112576345	4	56210313	1	1	0	89515	0.00111712	0.00111712	0
GSA-rs112577780	4	3333229	1	0	1	89515	0.00111712	0	0.00111712
GSA-rs112580708	4	151549874	2	2	0	89514	0.00223424	0.00223424	0
GSA-rs112585204	4	38987825	2	1	1	89514	0.00223424	0.00111712	0.00111712
GSA-rs112607356	4	74345293	2	0	2	89514	0.00223424	0	0.00223424
GSA-rs112611448	4	127273294	37	0	37	89479	0.0413334	0	0.0413334
GSA-rs112612203	4	45856296	1	0	1	89515	0.00111712	0	0.00111712
GSA-rs112613145	4	64494944	1	0	1	89515	0.00111712	0	0.00111712
GSA-rs112614543	4	16500823	2	0	2	89514	0.00223424	0	0.00223424
GSA-rs112619502	4	184162371	0	0	0	89516	0	0	0
GSA-rs112623552	4	168498340	3	2	1	89513	0.00335136	0.00223424	0.00111712
GSA-rs112632874	4	136606141	34	32	2	89482	0.037982	0.0357478	0.00223424
GSA-rs112641532	4	87980778	3	0	3	89513	0.00335136	0	0.00335136
GSA-rs112645122	4	90681236	5	5	0	89511	0.00558559	0.00558559	0
GSA-rs112653481	4	38952791	6	5	1	89510	0.00670271	0.00558559	0.00111712
GSA-rs112657682	4	179688127	19	1	18	89497	0.0212253	0.00111712	0.0201081
GSA-rs112669064	4	37319669	0	0	0	89516	0	0	0
GSA-rs112673263	4	178069110	2	0	2	89514	0.00223424	0	0.00223424
GSA-rs112676987	4	189625369	79	47	32	89437	0.0882524	0.0525046	0.0357478
GSA-rs112677417	4	181155436	3	2	1	89513	0.00335136	0.00223424	0.00111712
GSA-rs112678111	4	141877597	0	0	0	89516	0	0	0
GSA-rs112678430	4	8075454	2	0	2	89514	0.00223424	0	0.00223424
GSA-rs112678952	4	4166425	0	0	0	89516	0	0	0
GSA-rs112681878	4	44059971	1	1	0	89515	0.00111712	0.00111712	0
GSA-rs112697563	4	31340482	4	2	2	89512	0.00446847	0.00223424	0.00223424
GSA-rs112699866	4	109874471	0	0	0	89516	0	0	0
GSA-rs112700843	4	81239392	1	0	1	89515	0.00111712	0	0.00111712
GSA-rs112703483	4	11482224	0	0	0	89516	0	0	0
GSA-rs112705200	4	102750373	9	0	9	89507	0.0100541	0	0.0100541
GSA-rs112717590	4	49003477	4	0	4	89512	0.00446847	0	0.00446847
GSA-rs112722102	4	34012400	2	2	0	89514	0.00223424	0.00223424	0
GSA-rs112726804	4	86910485	5	0	5	89511	0.00558559	0	0.00558559
GSA-rs112727960	4	88746701	8	8	0	89508	0.00893695	0.00893695	0
GSA-rs112728585	4	81743389	0	0	0	89516	0	0	0
GSA-rs112735284	4	64188612	5	5	0	89511	0.00558559	0.00558559	0
GSA-rs112780772	4	189642673	79	47	32	89437	0.0882524	0.0525046	0.0357478
GSA-rs112783938	4	7283943	0	0	0	89516	0	0	0
GSA-rs112786207	4	17775076	1	0	1	89515	0.00111712	0	0.00111712
GSA-rs112792173	4	175572695	5	1	4	89511	0.00558559	0.00111712	0.00446847
GSA-rs112799583	4	91097603	2	1	1	89514	0.00223424	0.00111712	0.00111712
GSA-rs112802429	4	37950835	0	0	0	89516	0	0	0
GSA-rs112808579	4	5261724	3	2	1	89513	0.00335136	0.00223424	0.00111712
GSA-rs112819759	4	106711416	2	1	1	89514	0.00223424	0.00111712	0.00111712
GSA-rs112821317	4	172749386	4	2	2	89512	0.00446847	0.00223424	0.00223424
GSA-rs112822602	4	146540308	1	0	1	89515	0.00111712	0	0.00111712
GSA-rs112825886	4	78350950	0	0	0	89516	0	0	0
GSA-rs112828083	4	144224566	3	0	3	89513	0.00335136	0	0.00335136
GSA-rs112831211	4	182944203	9	1	8	89507	0.0100541	0.00111712	0.00893695
GSA-rs112833306	4	150997031	0	0	0	89516	0	0	0
GSA-rs112838159	4	10724012	10	0	10	89506	0.0111712	0	0.0111712
GSA-rs112842037	4	130280224	0	0	0	89516	0	0	0
GSA-rs112853931	4	115363921	0	0	0	89516	0	0	0
GSA-rs112859066	4	156870445	0	0	0	89516	0	0	0
GSA-rs112863054	4	5617337	3	2	1	89513	0.00335136	0.00223424	0.00111712
GSA-rs112863361	4	91027241	1	0	1	89515	0.00111712	0	0.00111712
GSA-rs112870931	4	26520769	0	0	0	89516	0	0	0
GSA-rs112873882	4	43901598	4	2	2	89512	0.00446847	0.00223424	0.00223424
GSA-rs112874628	4	114733368	1	1	0	89515	0.00111712	0.00111712	0
GSA-rs112874696	4	140875031	0	0	0	89516	0	0	0
GSA-rs112878555	4	145749229	0	0	0	89516	0	0	0
GSA-rs112891037	4	190510335	16	12	4	89500	0.0178739	0.0134054	0.00446847
GSA-rs112898415	4	167655790	4	1	3	89512	0.00446847	0.00111712	0.00335136
GSA-rs112904632	4	114987352	0	0	0	89516	0	0	0
GSA-rs112906504	4	65250047	4	1	3	89512	0.00446847	0.00111712	0.00335136
GSA-rs112908964	4	38288857	5	2	3	89511	0.00558559	0.00223424	0.00335136
GSA-rs112916458	4	36811471	2	1	1	89514	0.00223424	0.00111712	0.00111712
GSA-rs112920077	4	182700388	2	1	1	89514	0.00223424	0.00111712	0.00111712
GSA-rs112920510	4	95488920	1	0	1	89515	0.00111712	0	0.00111712
GSA-rs112923111	4	144743862	9	0	9	89507	0.0100541	0	0.0100541
GSA-rs112930643	4	137203944	2	1	1	89514	0.00223424	0.00111712	0.00111712
GSA-rs112930979	4	37124597	1	0	1	89515	0.00111712	0	0.00111712
GSA-rs112932592	4	68941067	0	0	0	89516	0	0	0
GSA-rs112932700	4	7308678	0	0	0	89516	0	0	0
GSA-rs112933050	4	30429775	23	19	4	89493	0.0256937	0.0212253	0.00446847
GSA-rs112933089	4	78997016	0	0	0	89516	0	0	0
GSA-rs112934822	4	29959230	5	2	3	89511	0.00558559	0.00223424	0.00335136
GSA-rs112938626	4	102264870	0	0	0	89516	0	0	0
GSA-rs112939813	4	13353689	0	0	0	89516	0	0	0
GSA-rs112946728	4	48634789	9	0	9	89507	0.0100541	0	0.0100541
GSA-rs112946855	4	146006974	1	0	1	89515	0.00111712	0	0.00111712
GSA-rs112947385	4	118491827	2	1	1	89514	0.00223424	0.00111712	0.00111712
GSA-rs112958293	4	85883606	0	0	0	89516	0	0	0
GSA-rs112974403	4	142273942	2	2	0	89514	0.00223424	0.00223424	0
GSA-rs112975715	4	68537561	0	0	0	89516	0	0	0
GSA-rs112975832	4	156966696	3	0	3	89513	0.00335136	0	0.00335136
GSA-rs112982301	4	138951929	2	2	0	89514	0.00223424	0.00223424	0
GSA-rs112987341	4	28869356	8	1	7	89508	0.00893695	0.00111712	0.00781983
GSA-rs112990208	4	37456338	0	0	0	89516	0	0	0
GSA-rs112993672	4	95256832	1	0	1	89515	0.00111712	0	0.00111712
GSA-rs112994267	4	82359477	1	0	1	89515	0.00111712	0	0.00111712
GSA-rs112995003	4	118235447	1	1	0	89515	0.00111712	0.00111712	0
GSA-rs112999569	4	18968564	3	3	0	89513	0.00335136	0.00335136	0
GSA-rs113008466	4	117885513	2	2	0	89514	0.00223424	0.00223424	0
GSA-rs113009523	4	3652254	0	0	0	89516	0	0	0
GSA-rs113014964	4	125276803	2	1	1	89514	0.00223424	0.00111712	0.00111712
GSA-rs113020953	4	26723175	0	0	0	89516	0	0	0
GSA-rs113024879	4	81063380	1	0	1	89515	0.00111712	0	0.00111712
GSA-rs113032773	4	1978916	1	0	1	89515	0.00111712	0	0.00111712
GSA-rs113036937	4	16478955	2	0	2	89514	0.00223424	0	0.00223424
GSA-rs113037688	4	1882412	1	0	1	89515	0.00111712	0	0.00111712
GSA-rs113039810	4	163005371	3	2	1	89513	0.00335136	0.00223424	0.00111712
GSA-rs113050195	4	5857636	1	1	0	89515	0.00111712	0.00111712	0
GSA-rs113053250	4	160437242	0	0	0	89516	0	0	0
GSA-rs113053393	4	177436420	1	0	1	89515	0.00111712	0	0.00111712
GSA-rs113072918	4	174729481	1	1	0	89515	0.00111712	0.00111712	0
GSA-rs113075406	4	93084126	23	14	9	89493	0.0256937	0.0156397	0.0100541
GSA-rs113079469	4	85643634	0	0	0	89516	0	0	0
GSA-rs113080611	4	36740401	3	2	1	89513	0.00335136	0.00223424	0.00111712
GSA-rs113082199	4	177212709	0	0	0	89516	0	0	0
GSA-rs113084104	4	62350142	3	1	2	89513	0.00335136	0.00111712	0.00223424
GSA-rs113086372	4	45167223	0	0	0	89516	0	0	0
GSA-rs113086967	4	135197389	12	12	0	89504	0.0134054	0.0134054	0
GSA-rs113095157	4	140312453	0	0	0	89516	0	0	0
GSA-rs113105625	4	190525479	16	12	4	89500	0.0178739	0.0134054	0.00446847
GSA-rs113117210	4	157350260	4	2	2	89512	0.00446847	0.00223424	0.00223424
GSA-rs113125567	4	103611108	0	0	0	89516	0	0	0
GSA-rs113126252	4	83763393	0	0	0	89516	0	0	0
GSA-rs113133062	4	76560956	2	0	2	89514	0.00223424	0	0.00223424
GSA-rs113140311	4	78635583	1	0	1	89515	0.00111712	0	0.00111712
GSA-rs113141631	4	14777979	1	0	1	89515	0.00111712	0	0.00111712
GSA-rs113145750	4	144663468	0	0	0	89516	0	0	0
GSA-rs113150583	4	81852947	0	0	0	89516	0	0	0
GSA-rs113151895	4	32683724	2	2	0	89514	0.00223424	0.00223424	0
GSA-rs113152886	4	58479338	1	0	1	89515	0.00111712	0	0.00111712
GSA-rs113154453	4	106308589	0	0	0	89516	0	0	0
GSA-rs113158147	4	59310399	2	0	2	89514	0.00223424	0	0.00223424
GSA-rs113160007	4	80321992	100	1	99	89416	0.111712	0.00111712	0.110595
GSA-rs113160374	4	106445844	0	0	0	89516	0	0	0
GSA-rs113162361	4	165620792	6	0	6	89510	0.00670271	0	0.00670271
GSA-rs113165797	4	132899968	4	1	3	89512	0.00446847	0.00111712	0.00335136
GSA-rs113166733	4	4726699	2	1	1	89514	0.00223424	0.00111712	0.00111712
GSA-rs113169064	4	106297630	0	0	0	89516	0	0	0
GSA-rs113174553	4	129001385	3	0	3	89513	0.00335136	0	0.00335136
GSA-rs113177203	4	90755239	5	5	0	89511	0.00558559	0.00558559	0
GSA-rs113179552	4	167636826	4	1	3	89512	0.00446847	0.00111712	0.00335136
GSA-rs113181680	4	179357786	11	1	10	89505	0.0122883	0.00111712	0.0111712
GSA-rs113185250	4	56359541	3	2	1	89513	0.00335136	0.00223424	0.00111712
GSA-rs113193015	4	57512494	2	1	1	89514	0.00223424	0.00111712	0.00111712
GSA-rs113200685	4	146930912	0	0	0	89516	0	0	0
GSA-rs113202414	4	125520917	0	0	0	89516	0	0	0
GSA-rs113203720	4	34559658	0	0	0	89516	0	0	0
GSA-rs113206156	4	106293434	0	0	0	89516	0	0	0
GSA-rs113212753	4	8363026	2	1	1	89514	0.00223424	0.00111712	0.00111712
GSA-rs113224532	4	120311412	1	1	0	89515	0.00111712	0.00111712	0
GSA-rs113228726	4	162223987	4	0	4	89512	0.00446847	0	0.00446847
GSA-rs113235422	4	154407294	1	0	1	89515	0.00111712	0	0.00111712
GSA-rs113241431	4	162569005	1	1	0	89515	0.00111712	0.00111712	0
GSA-rs113243263	4	6305551	0	0	0	89516	0	0	0
GSA-rs113245655	4	38976583	5	4	1	89511	0.00558559	0.00446847	0.00111712
GSA-rs113251696	4	122245347	0	0	0	89516	0	0	0
GSA-rs113252100	4	30994251	1	0	1	89515	0.00111712	0	0.00111712
GSA-rs113259843	4	109948532	1	0	1	89515	0.00111712	0	0.00111712
GSA-rs113271314	4	21406467	4	3	1	89512	0.00446847	0.00335136	0.00111712
GSA-rs113273133	4	186595425	6	4	2	89510	0.00670271	0.00446847	0.00223424
GSA-rs113273543	4	32443988	1	0	1	89515	0.00111712	0	0.00111712
GSA-rs113276874	4	183513100	1	1	0	89515	0.00111712	0.00111712	0
GSA-rs113281824	4	171871082	4	2	2	89512	0.00446847	0.00223424	0.00223424
GSA-rs113289995	4	109369131	0	0	0	89516	0	0	0
GSA-rs113293864	4	3517779	0	0	0	89516	0	0	0
GSA-rs113299405	4	76280321	8	0	8	89508	0.00893695	0	0.00893695
GSA-rs113301201	4	122190207	0	0	0	89516	0	0	0
GSA-rs113302203	4	81935889	0	0	0	89516	0	0	0
GSA-rs113306660	4	170159301	0	0	0	89516	0	0	0
GSA-rs113307871	4	67569702	0	0	0	89516	0	0	0
GSA-rs113307914	4	2032049	2	0	2	89514	0.00223424	0	0.00223424
GSA-rs113317550	4	175794217	2	1	1	89514	0.00223424	0.00111712	0.00111712
GSA-rs113319671	4	30514952	23	18	5	89493	0.0256937	0.0201081	0.00558559
GSA-rs113324477	4	83893610	0	0	0	89516	0	0	0
GSA-rs113327606	4	76888593	1	0	1	89515	0.00111712	0	0.00111712
GSA-rs113329779	4	190660127	22	13	9	89494	0.0245766	0.0145225	0.0100541
GSA-rs113329844	4	81052922	1	0	1	89515	0.00111712	0	0.00111712
GSA-rs113337987	4	100532602	0	0	0	89516	0	0	0
GSA-rs113348654	4	56183854	1	1	0	89515	0.00111712	0.00111712	0
GSA-rs113352142	4	168790460	3	2	1	89513	0.00335136	0.00223424	0.00111712
GSA-rs113352957	4	12120463	3	2	1	89513	0.00335136	0.00223424	0.00111712
GSA-rs113353874	4	26064207	0	0	0	89516	0	0	0
GSA-rs113355062	4	154374328	1	0	1	89515	0.00111712	0	0.00111712
GSA-rs113358781	4	116954348	17	1	16	89499	0.018991	0.00111712	0.0178739
GSA-rs113360955	4	90814587	3	3	0	89513	0.00335136	0.00335136	0
GSA-rs113367247	4	130789282	1	1	0	89515	0.00111712	0.00111712	0
GSA-rs113383397	4	151647865	3	3	0	89513	0.00335136	0.00335136	0
GSA-rs113388076	4	91379066	1	1	0	89515	0.00111712	0.00111712	0
GSA-rs113393659	4	120971613	1	1	0	89515	0.00111712	0.00111712	0
GSA-rs113398506	4	157239481	4	2	2	89512	0.00446847	0.00223424	0.00223424
GSA-rs113399389	4	98836371	4	2	2	89512	0.00446847	0.00223424	0.00223424
GSA-rs113402592	4	152489984	0	0	0	89516	0	0	0
GSA-rs113403355	4	152328674	1	1	0	89515	0.00111712	0.00111712	0
GSA-rs113406081	4	83759919	0	0	0	89516	0	0	0
GSA-rs113412035	4	101958950	0	0	0	89516	0	0	0
GSA-rs113421393	4	117645889	6	1	5	89510	0.00670271	0.00111712	0.00558559
GSA-rs113424526	4	106410443	0	0	0	89516	0	0	0
GSA-rs113425268	4	190215799	25	16	9	89491	0.027928	0.0178739	0.0100541
GSA-rs113429955	4	45122052	0	0	0	89516	0	0	0
GSA-rs113429978	4	190307877	22	12	10	89494	0.0245766	0.0134054	0.0111712
GSA-rs113431488	4	155279774	0	0	0	89516	0	0	0
GSA-rs113433604	4	145475418	0	0	0	89516	0	0	0
GSA-rs113434748	4	30652401	7	0	7	89509	0.00781983	0	0.00781983
GSA-rs113435421	4	109618710	1	0	1	89515	0.00111712	0	0.00111712
GSA-rs113436562	4	148287636	0	0	0	89516	0	0	0
GSA-rs113438028	4	27032290	1	0	1	89515	0.00111712	0	0.00111712
GSA-rs113441138	4	182506584	64	64	0	89452	0.0714956	0.0714956	0
GSA-rs113446215	4	46266250	0	0	0	89516	0	0	0
GSA-rs113449405	4	171867932	4	2	2	89512	0.00446847	0.00223424	0.00223424
GSA-rs113452319	4	190247855	28	16	12	89488	0.0312793	0.0178739	0.0134054
GSA-rs113459270	4	129605260	0	0	0	89516	0	0	0
GSA-rs113464411	4	77085131	3	2	1	89513	0.00335136	0.00223424	0.00111712
GSA-rs113469147	4	12098594	3	2	1	89513	0.00335136	0.00223424	0.00111712
GSA-rs113480018	4	78834532	2	0	2	89514	0.00223424	0	0.00223424
GSA-rs113487064	4	3819860	1	0	1	89515	0.00111712	0	0.00111712
GSA-rs113492606	4	41655544	0	0	0	89516	0	0	0
GSA-rs113503559	4	80027258	3	2	1	89513	0.00335136	0.00223424	0.00111712
GSA-rs113506687	4	186045202	3	0	3	89513	0.00335136	0	0.00335136
GSA-rs113510418	4	41943557	0	0	0	89516	0	0	0
GSA-rs11351193	4	88048316	6	0	6	89510	0.00670271	0	0.00670271
GSA-rs113516019	4	176641031	1	1	0	89515	0.00111712	0.00111712	0
GSA-rs113524101	4	98935221	3	1	2	89513	0.00335136	0.00111712	0.00223424
GSA-rs113524189	4	27713157	5	2	3	89511	0.00558559	0.00223424	0.00335136
GSA-rs113534145	4	34865849	1	0	1	89515	0.00111712	0	0.00111712
GSA-rs113535308	4	160470108	0	0	0	89516	0	0	0
GSA-rs113537314	4	1967716	1	0	1	89515	0.00111712	0	0.00111712
GSA-rs113538750	4	5509945	3	2	1	89513	0.00335136	0.00223424	0.00111712
GSA-rs113541511	4	156965386	3	0	3	89513	0.00335136	0	0.00335136
GSA-rs113555549	4	120628599	1	1	0	89515	0.00111712	0.00111712	0
GSA-rs113556244	4	138578169	0	0	0	89516	0	0	0
GSA-rs113563399	4	11411536	0	0	0	89516	0	0	0
GSA-rs113573735	4	163734128	2	0	2	89514	0.00223424	0	0.00223424
GSA-rs113583029	4	169669854	3	0	3	89513	0.00335136	0	0.00335136
GSA-rs113588562	4	46107726	2	1	1	89514	0.00223424	0.00111712	0.00111712
GSA-rs113591746	4	38979669	2	1	1	89514	0.00223424	0.00111712	0.00111712
GSA-rs113601463	4	36283991	3	1	2	89513	0.00335136	0.00111712	0.00223424
GSA-rs113604435	4	184585015	3	1	2	89513	0.00335136	0.00111712	0.00223424
GSA-rs113605937	4	180477819	20	2	18	89496	0.0223424	0.00223424	0.0201081
GSA-rs113606854	4	140417082	0	0	0	89516	0	0	0
GSA-rs113610506	4	43771273	3	2	1	89513	0.00335136	0.00223424	0.00111712
GSA-rs113612355	4	110723140	0	0	0	89516	0	0	0
GSA-rs113621711	4	84952912	2	1	1	89514	0.00223424	0.00111712	0.00111712
GSA-rs113631656	4	167804226	0	0	0	89516	0	0	0
GSA-rs113636723	4	29984109	4	1	3	89512	0.00446847	0.00111712	0.00335136
GSA-rs113637021	4	78317793	0	0	0	89516	0	0	0
GSA-rs113650364	4	106879592	1	1	0	89515	0.00111712	0.00111712	0
GSA-rs113659206	4	119665632	3	2	1	89513	0.00335136	0.00223424	0.00111712
GSA-rs113667790	4	123407206	3	1	2	89513	0.00335136	0.00111712	0.00223424
GSA-rs113670431	4	47272622	2	2	0	89514	0.00223424	0.00223424	0
GSA-rs113674276	4	86921135	5	0	5	89511	0.00558559	0	0.00558559
GSA-rs113675943	4	11081758	8	2	6	89508	0.00893695	0.00223424	0.00670271
GSA-rs113680500	4	143492922	3	1	2	89513	0.00335136	0.00111712	0.00223424
GSA-rs113685017	4	43170837	6	2	4	89510	0.00670271	0.00223424	0.00446847
GSA-rs113687110	4	157008122	3	0	3	89513	0.00335136	0	0.00335136
GSA-rs113697746	4	189009418	113	54	59	89403	0.126234	0.0603244	0.06591
GSA-rs113698076	4	118637301	3	1	2	89513	0.00335136	0.00111712	0.00223424
GSA-rs113698214	4	154311117	1	0	1	89515	0.00111712	0	0.00111712
GSA-rs113699973	4	102611751	12	3	9	89504	0.0134054	0.00335136	0.0100541
GSA-rs113700793	4	55867691	1	0	1	89515	0.00111712	0	0.00111712
GSA-rs113701119	4	170810895	0	0	0	89516	0	0	0
GSA-rs113704582	4	19300573	10	2	8	89506	0.0111712	0.00223424	0.00893695
GSA-rs113706736	4	185450262	2	0	2	89514	0.00223424	0	0.00223424
GSA-rs113712660	4	166996703	0	0	0	89516	0	0	0
GSA-rs113717170	4	8700591	2	0	2	89514	0.00223424	0	0.00223424
GSA-rs113719637	4	18755096	0	0	0	89516	0	0	0
GSA-rs113720879	4	113804516	9	0	9	89507	0.0100541	0	0.0100541
GSA-rs113720969	4	18406637	1	0	1	89515	0.00111712	0	0.00111712
GSA-rs113728459	4	157109424	4	2	2	89512	0.00446847	0.00223424	0.00223424
GSA-rs113735971	4	95153933	4	0	4	89512	0.00446847	0	0.00446847
GSA-rs113741153	4	61511403	0	0	0	89516	0	0	0
GSA-rs113748175	4	118797309	2	1	1	89514	0.00223424	0.00111712	0.00111712
GSA-rs113749373	4	188957013	111	54	57	89405	0.124	0.0603244	0.0636758
GSA-rs113750229	4	74074318	4	0	4	89512	0.00446847	0	0.00446847
GSA-rs113752074	4	60691809	6	2	4	89510	0.00670271	0.00223424	0.00446847
GSA-rs113754873	4	178179343	1	0	1	89515	0.00111712	0	0.00111712
GSA-rs113756845	4	38978737	2	1	1	89514	0.00223424	0.00111712	0.00111712
GSA-rs113767081	4	174893691	1	1	0	89515	0.00111712	0.00111712	0
GSA-rs113771547	4	29002985	2	0	2	89514	0.00223424	0	0.00223424
GSA-rs113772054	4	189906135	64	51	13	89452	0.0714956	0.0569731	0.0145225
GSA-rs113790828	4	164507052	0	0	0	89516	0	0	0
GSA-rs113793144	4	148776593	1	1	0	89515	0.00111712	0.00111712	0
GSA-rs113799591	4	64243878	6	5	1	89510	0.00670271	0.00558559	0.00111712
GSA-rs113802025	4	15090360	0	0	0	89516	0	0	0
GSA-rs113806428	4	94024766	1	1	0	89515	0.00111712	0.00111712	0
GSA-rs113807051	4	23723431	1	0	1	89515	0.00111712	0	0.00111712
GSA-rs113808546	4	150804970	3	0	3	89513	0.00335136	0	0.00335136
GSA-rs113808876	4	130444003	0	0	0	89516	0	0	0
GSA-rs113816574	4	9889924	15	0	15	89501	0.0167568	0	0.0167568
GSA-rs113823310	4	126725280	7	7	0	89509	0.00781983	0.00781983	0
GSA-rs113839755	4	145975583	1	0	1	89515	0.00111712	0	0.00111712
GSA-rs113842659	4	44546645	12	12	0	89504	0.0134054	0.0134054	0
GSA-rs113868044	4	126005535	0	0	0	89516	0	0	0
GSA-rs113877800	4	160760453	9	3	6	89507	0.0100541	0.00335136	0.00670271
GSA-rs113879390	4	41594902	0	0	0	89516	0	0	0
GSA-rs113891259	4	85877756	0	0	0	89516	0	0	0
GSA-rs113891534	4	80450616	105	1	104	89411	0.117297	0.00111712	0.11618
GSA-rs113893085	4	38784368	0	0	0	89516	0	0	0
GSA-rs113894221	4	102002960	0	0	0	89516	0	0	0
GSA-rs113894762	4	70513199	19	19	0	89497	0.0212253	0.0212253	0
GSA-rs113896365	4	127169656	39	0	39	89477	0.0435676	0	0.0435676
GSA-rs113904903	4	58485191	1	0	1	89515	0.00111712	0	0.00111712
GSA-rs113911227	4	34071489	2	2	0	89514	0.00223424	0.00223424	0
GSA-rs113912841	4	11760455	5	1	4	89511	0.00558559	0.00111712	0.00446847
GSA-rs113916803	4	4240855	1	1	0	89515	0.00111712	0.00111712	0
GSA-rs113917009	4	120291769	1	1	0	89515	0.00111712	0.00111712	0
GSA-rs113920388	4	155137879	0	0	0	89516	0	0	0
GSA-rs113922687	4	33523164	47	46	1	89469	0.0525046	0.0513875	0.00111712
GSA-rs113926309	4	103191137	0	0	0	89516	0	0	0
GSA-rs113931765	4	116801185	0	0	0	89516	0	0	0
GSA-rs113934912	4	11769226	3	1	2	89513	0.00335136	0.00111712	0.00223424
GSA-rs113943102	4	122124470	1	0	1	89515	0.00111712	0	0.00111712
GSA-rs113949571	4	179772377	19	1	18	89497	0.0212253	0.00111712	0.0201081
GSA-rs113950039	4	245447	9	4	5	89507	0.0100541	0.00446847	0.00558559
GSA-rs113954381	4	32660096	2	2	0	89514	0.00223424	0.00223424	0
GSA-rs113954483	4	47178432	1	1	0	89515	0.00111712	0.00111712	0
GSA-rs113958350	4	86384393	3	0	3	89513	0.00335136	0	0.00335136
GSA-rs113959983	4	13797147	2	0	2	89514	0.00223424	0	0.00223424
GSA-rs113960035	4	188685440	81	56	25	89435	0.0904866	0.0625586	0.027928
GSA-rs113966581	4	95360622	1	0	1	89515	0.00111712	0	0.00111712
GSA-rs113970444	4	187557908	12	6	6	89504	0.0134054	0.00670271	0.00670271
GSA-rs113974161	4	113160044	1	0	1	89515	0.00111712	0	0.00111712
GSA-rs113980598	4	20925343	4	2	2	89512	0.00446847	0.00223424	0.00223424
GSA-rs113982018	4	56134399	1	1	0	89515	0.00111712	0.00111712	0
GSA-rs113988512	4	138762038	2	2	0	89514	0.00223424	0.00223424	0
GSA-rs113990892	4	99173984	3	0	3	89513	0.00335136	0	0.00335136
GSA-rs113996104	4	151679315	5	3	2	89511	0.00558559	0.00335136	0.00223424
GSA-rs113996668	4	34575432	0	0	0	89516	0	0	0
GSA-rs113998541	4	150911965	0	0	0	89516	0	0	0
GSA-rs114000932	4	188171193	40	17	23	89476	0.0446847	0.018991	0.0256937
GSA-rs114003099	4	402076	3	1	2	89513	0.00335136	0.00111712	0.00223424
GSA-rs114003389	4	13798176	2	0	2	89514	0.00223424	0	0.00223424
GSA-rs114003423	4	150026731	1	0	1	89515	0.00111712	0	0.00111712
GSA-rs114003970	4	60887116	1	0	1	89515	0.00111712	0	0.00111712
GSA-rs114004047	4	1797360	17	16	1	89499	0.018991	0.0178739	0.00111712
GSA-rs114005169	4	116497627	6	4	2	89510	0.00670271	0.00446847	0.00223424
GSA-rs114005405	4	167062249	0	0	0	89516	0	0	0
GSA-rs114006142	4	56634634	3	1	2	89513	0.00335136	0.00111712	0.00223424
GSA-rs114006965	4	24500195	2	0	2	89514	0.00223424	0	0.00223424
GSA-rs114009711	4	176247122	2	1	1	89514	0.00223424	0.00111712	0.00111712
GSA-rs114009719	4	58316084	2	0	2	89514	0.00223424	0	0.00223424
GSA-rs114009809	4	7154806	0	0	0	89516	0	0	0
GSA-rs114010714	4	141874558	0	0	0	89516	0	0	0
GSA-rs114012740	4	152688978	0	0	0	89516	0	0	0
GSA-rs114013887	4	72168648	2	0	2	89514	0.00223424	0	0.00223424
GSA-rs114015399	4	169189454	2	1	1	89514	0.00223424	0.00111712	0.00111712
GSA-rs114015817	4	172288473	11	11	0	89505	0.0122883	0.0122883	0
GSA-rs114017502	4	69683121	2	0	2	89514	0.00223424	0	0.00223424
GSA-rs114017845	4	146773350	1	0	1	89515	0.00111712	0	0.00111712
GSA-rs114017881	4	158863693	1	0	1	89515	0.00111712	0	0.00111712
GSA-rs114018499	4	43901070	4	2	2	89512	0.00446847	0.00223424	0.00223424
GSA-rs114018806	4	60124247	1	0	1	89515	0.00111712	0	0.00111712
GSA-rs114019526	4	46443175	0	0	0	89516	0	0	0
GSA-rs114020144	4	134113349	1	1	0	89515	0.00111712	0.00111712	0
GSA-rs114020736	4	145293870	0	0	0	89516	0	0	0
GSA-rs114021909	4	9801360	8	0	8	89508	0.00893695	0	0.00893695
GSA-rs114021975	4	31778582	5	3	2	89511	0.00558559	0.00335136	0.00223424
GSA-rs114022790	4	131175469	11	11	0	89505	0.0122883	0.0122883	0
GSA-rs114022802	4	151627521	3	3	0	89513	0.00335136	0.00335136	0
GSA-rs114025828	4	45573630	1	0	1	89515	0.00111712	0	0.00111712
GSA-rs114026520	4	2851644	2	0	2	89514	0.00223424	0	0.00223424
GSA-rs114026813	4	137565375	2	1	1	89514	0.00223424	0.00111712	0.00111712
GSA-rs114026825	4	62126185	4	0	4	89512	0.00446847	0	0.00446847
GSA-rs114027988	4	5770085	3	1	2	89513	0.00335136	0.00111712	0.00223424
GSA-rs114028321	4	10722080	12	0	12	89504	0.0134054	0	0.0134054
GSA-rs114029385	4	7367303	3	0	3	89513	0.00335136	0	0.00335136
GSA-rs114032169	4	27972653	5	2	3	89511	0.00558559	0.00223424	0.00335136
GSA-rs114034100	4	159158882	2	2	0	89514	0.00223424	0.00223424	0
GSA-rs114034650	4	61646237	0	0	0	89516	0	0	0
GSA-rs114034927	4	82690279	0	0	0	89516	0	0	0
GSA-rs114035285	4	17276947	2	1	1	89514	0.00223424	0.00111712	0.00111712
GSA-rs114036068	4	108566940	1	1	0	89515	0.00111712	0.00111712	0
GSA-rs114036899	4	147167807	0	0	0	89516	0	0	0
GSA-rs114037322	4	159443231	0	0	0	89516	0	0	0
GSA-rs114038130	4	180481770	20	2	18	89496	0.0223424	0.00223424	0.0201081
GSA-rs114039260	4	87236960	4	3	1	89512	0.00446847	0.00335136	0.00111712
GSA-rs114040690	4	182588629	1	1	0	89515	0.00111712	0.00111712	0
GSA-rs114040934	4	87485932	1	0	1	89515	0.00111712	0	0.00111712
GSA-rs114043540	4	174505490	1	1	0	89515	0.00111712	0.00111712	0
GSA-rs114044305	4	103777146	0	0	0	89516	0	0	0
GSA-rs114045002	4	126746229	7	7	0	89509	0.00781983	0.00781983	0
GSA-rs114045941	4	31003623	2	0	2	89514	0.00223424	0	0.00223424
GSA-rs114046960	4	173370175	2	2	0	89514	0.00223424	0.00223424	0
GSA-rs114047108	4	153068922	0	0	0	89516	0	0	0
GSA-rs114047571	4	45677330	2	1	1	89514	0.00223424	0.00111712	0.00111712
GSA-rs114047959	4	128707243	3	1	2	89513	0.00335136	0.00111712	0.00223424
GSA-rs114052430	4	186254393	4	0	4	89512	0.00446847	0	0.00446847
GSA-rs114053962	4	151327699	4	3	1	89512	0.00446847	0.00335136	0.00111712
GSA-rs114055279	4	182489009	64	64	0	89452	0.0714956	0.0714956	0
GSA-rs114055323	4	78791605	2	0	2	89514	0.00223424	0	0.00223424
GSA-rs114056415	4	99923179	1	0	1	89515	0.00111712	0	0.00111712
GSA-rs114056813	4	22452273	0	0	0	89516	0	0	0
GSA-rs114056998	4	138622977	1	1	0	89515	0.00111712	0.00111712	0
GSA-rs114057251	4	111495422	0	0	0	89516	0	0	0
GSA-rs114058592	4	32638465	0	0	0	89516	0	0	0
GSA-rs114060252	4	55040021	1	0	1	89515	0.00111712	0	0.00111712
GSA-rs114060431	4	102085628	0	0	0	89516	0	0	0
GSA-rs114060730	4	124860314	0	0	0	89516	0	0	0
GSA-rs114061079	4	132081431	147	2	145	89369	0.164216	0.00223424	0.161982
GSA-rs114061244	4	155460629	0	0	0	89516	0	0	0
GSA-rs114061543	4	32801156	2	2	0	89514	0.00223424	0.00223424	0
GSA-rs114062434	4	53052232	0	0	0	89516	0	0	0
GSA-rs114062843	4	29758662	4	1	3	89512	0.00446847	0.00111712	0.00335136
GSA-rs114062872	4	38562939	2	2	0	89514	0.00223424	0.00223424	0
GSA-rs114063267	4	43471436	16	3	13	89500	0.0178739	0.00335136	0.0145225
GSA-rs114064397	4	147027134	0	0	0	89516	0	0	0
GSA-rs114064439	4	116961109	18	1	17	89498	0.0201081	0.00111712	0.018991
GSA-rs114064663	4	69903945	0	0	0	89516	0	0	0
GSA-rs114065681	4	101947015	0	0	0	89516	0	0	0
GSA-rs114065763	4	133462079	1	1	0	89515	0.00111712	0.00111712	0
GSA-rs114066558	4	33074992	3	2	1	89513	0.00335136	0.00223424	0.00111712
GSA-rs114068107	4	73875382	132	0	132	89384	0.14746	0	0.14746
GSA-rs114070455	4	76647864	1	0	1	89515	0.00111712	0	0.00111712
GSA-rs114070560	4	189731278	82	47	35	89434	0.0916037	0.0525046	0.0390992
GSA-rs114071135	4	11177243	3	2	1	89513	0.00335136	0.00223424	0.00111712
GSA-rs114071408	4	83391520	0	0	0	89516	0	0	0
GSA-rs114072575	4	147185721	0	0	0	89516	0	0	0
GSA-rs114073393	4	175538879	5	1	4	89511	0.00558559	0.00111712	0.00446847
GSA-rs114074415	4	91038726	1	0	1	89515	0.00111712	0	0.00111712
GSA-rs114074736	4	33514296	4	3	1	89512	0.00446847	0.00335136	0.00111712
GSA-rs114075232	4	56296584	4	2	2	89512	0.00446847	0.00223424	0.00223424
GSA-rs114075755	4	162533917	3	1	2	89513	0.00335136	0.00111712	0.00223424
GSA-rs114075775	4	18345114	1	0	1	89515	0.00111712	0	0.00111712
GSA-rs114077147	4	87232434	4	3	1	89512	0.00446847	0.00335136	0.00111712
GSA-rs114077522	4	79295378	1	1	0	89515	0.00111712	0.00111712	0
GSA-rs114078118	4	124959686	2	0	2	89514	0.00223424	0	0.00223424
GSA-rs114078299	4	19296293	11	3	8	89505	0.0122883	0.00335136	0.00893695
GSA-rs114078398	4	163030132	2	1	1	89514	0.00223424	0.00111712	0.00111712
GSA-rs114079912	4	25941691	0	0	0	89516	0	0	0
GSA-rs114080414	4	31643736	5	3	2	89511	0.00558559	0.00335136	0.00223424
GSA-rs114082373	4	70076736	2	1	1	89514	0.00223424	0.00111712	0.00111712
GSA-rs114082463	4	164795509	22	2	20	89494	0.0245766	0.00223424	0.0223424
GSA-rs114082974	4	67654277	0	0	0	89516	0	0	0
GSA-rs114083660	4	135942494	4	4	0	89512	0.00446847	0.00446847	0
GSA-rs114084754	4	146726101	1	0	1	89515	0.00111712	0	0.00111712
GSA-rs114084926	4	81690392	2	2	0	89514	0.00223424	0.00223424	0
GSA-rs114085365	4	86948651	5	0	5	89511	0.00558559	0	0.00558559
GSA-rs114085941	4	120429649	1	1	0	89515	0.00111712	0.00111712	0
GSA-rs114086305	4	44548507	12	12	0	89504	0.0134054	0.0134054	0
GSA-rs114087211	4	56588805	3	1	2	89513	0.00335136	0.00111712	0.00223424
GSA-rs114087586	4	98710962	2	1	1	89514	0.00223424	0.00111712	0.00111712
GSA-rs114088033	4	122551278	0	0	0	89516	0	0	0
GSA-rs114088087	4	162655736	5	5	0	89511	0.00558559	0.00558559	0
GSA-rs114089022	4	154221077	1	0	1	89515	0.00111712	0	0.00111712
GSA-rs114089467	4	167695360	1	0	1	89515	0.00111712	0	0.00111712
GSA-rs114090964	4	142065246	0	0	0	89516	0	0	0
GSA-rs114091422	4	129091518	3	0	3	89513	0.00335136	0	0.00335136
GSA-rs114091736	4	188066321	26	9	17	89490	0.0290451	0.0100541	0.018991
GSA-rs114092808	4	150421171	3	0	3	89513	0.00335136	0	0.00335136
GSA-rs114093156	4	109050566	11	1	10	89505	0.0122883	0.00111712	0.0111712
GSA-rs114094350	4	76502561	2	0	2	89514	0.00223424	0	0.00223424
GSA-rs114095010	4	162936487	8	7	1	89508	0.00893695	0.00781983	0.00111712
GSA-rs114095469	4	166127875	2	0	2	89514	0.00223424	0	0.00223424
GSA-rs114096978	4	77143264	2	2	0	89514	0.00223424	0.00223424	0
GSA-rs114098017	4	16386973	2	0	2	89514	0.00223424	0	0.00223424
GSA-rs114099214	4	146600989	1	0	1	89515	0.00111712	0	0.00111712
GSA-rs114100453	4	81181441	1	0	1	89515	0.00111712	0	0.00111712
GSA-rs114103393	4	182147412	3	1	2	89513	0.00335136	0.00111712	0.00223424
GSA-rs114105101	4	79527720	4	4	0	89512	0.00446847	0.00446847	0
GSA-rs114106335	4	155827610	2	0	2	89514	0.00223424	0	0.00223424
GSA-rs114107456	4	21951032	1	0	1	89515	0.00111712	0	0.00111712
GSA-rs114109303	4	21187162	6	2	4	89510	0.00670271	0.00223424	0.00446847
GSA-rs114109509	4	186160237	2	0	2	89514	0.00223424	0	0.00223424
GSA-rs114110038	4	173643131	3	3	0	89513	0.00335136	0.00335136	0
GSA-rs114111786	4	106394997	0	0	0	89516	0	0	0
GSA-rs114111895	4	48644236	9	0	9	89507	0.0100541	0	0.0100541
GSA-rs114112571	4	66744771	15	0	15	89501	0.0167568	0	0.0167568
GSA-rs114112733	4	72896015	6	4	2	89510	0.00670271	0.00446847	0.00223424
GSA-rs114114878	4	44773255	0	0	0	89516	0	0	0
GSA-rs114118240	4	7489756	2	0	2	89514	0.00223424	0	0.00223424
GSA-rs114118731	4	184989643	1	1	0	89515	0.00111712	0.00111712	0
GSA-rs114121834	4	162237990	4	0	4	89512	0.00446847	0	0.00446847
GSA-rs114121870	4	153291346	1	0	1	89515	0.00111712	0	0.00111712
GSA-rs114123242	4	177043528	1	1	0	89515	0.00111712	0.00111712	0
GSA-rs114124071	4	14859210	0	0	0	89516	0	0	0
GSA-rs114125115	4	77702689	1	0	1	89515	0.00111712	0	0.00111712
GSA-rs114126994	4	39996349	5	0	5	89511	0.00558559	0	0.00558559
GSA-rs114128538	4	116634638	3	3	0	89513	0.00335136	0.00335136	0
GSA-rs114128842	4	93257611	19	7	12	89497	0.0212253	0.00781983	0.0134054
GSA-rs114129019	4	150853708	1	0	1	89515	0.00111712	0	0.00111712
GSA-rs114129619	4	156754507	0	0	0	89516	0	0	0
GSA-rs114130153	4	124564011	1	1	0	89515	0.00111712	0.00111712	0
GSA-rs114131490	4	26821681	2	1	1	89514	0.00223424	0.00111712	0.00111712
GSA-rs114133688	4	59104301	2	0	2	89514	0.00223424	0	0.00223424
GSA-rs114133792	4	110655051	0	0	0	89516	0	0	0
GSA-rs114133848	4	109449687	0	0	0	89516	0	0	0
GSA-rs114134151	4	46990188	0	0	0	89516	0	0	0
GSA-rs114134633	4	153743752	2	0	2	89514	0.00223424	0	0.00223424
GSA-rs114136598	4	15960257	0	0	0	89516	0	0	0
GSA-rs114138351	4	75751308	0	0	0	89516	0	0	0
GSA-rs114138834	4	44941839	0	0	0	89516	0	0	0
GSA-rs114138954	4	134323033	5	3	2	89511	0.00558559	0.00335136	0.00223424
GSA-rs114140493	4	59236235	4	0	4	89512	0.00446847	0	0.00446847
GSA-rs114140915	4	80228418	101	1	100	89415	0.112829	0.00111712	0.111712
GSA-rs114142428	4	86041361	0	0	0	89516	0	0	0
GSA-rs114143461	4	113799366	9	0	9	89507	0.0100541	0	0.0100541
GSA-rs114144257	4	188921583	113	57	56	89403	0.126234	0.0636758	0.0625586
GSA-rs114144332	4	190710354	82	15	67	89434	0.0916037	0.0167568	0.074847
GSA-rs114144551	4	26073122	0	0	0	89516	0	0	0
GSA-rs114145657	4	158017184	1	0	1	89515	0.00111712	0	0.00111712
GSA-rs114146910	4	135173330	52	52	0	89464	0.0580902	0.0580902	0
GSA-rs114147201	4	120865419	1	1	0	89515	0.00111712	0.00111712	0
GSA-rs114148597	4	182496541	64	64	0	89452	0.0714956	0.0714956	0
GSA-rs114148750	4	114466441	1	1	0	89515	0.00111712	0.00111712	0
GSA-rs114149645	4	60908508	1	0	1	89515	0.00111712	0	0.00111712
GSA-rs114149929	4	54416628	0	0	0	89516	0	0	0
GSA-rs114150075	4	90401494	10	6	4	89506	0.0111712	0.00670271	0.00446847
GSA-rs114150079	4	181957208	2	1	1	89514	0.00223424	0.00111712	0.00111712
GSA-rs114150771	4	107958676	5	5	0	89511	0.00558559	0.00558559	0
GSA-rs114152855	4	175537640	5	1	4	89511	0.00558559	0.00111712	0.00446847
GSA-rs114154014	4	108551763	2	1	1	89514	0.00223424	0.00111712	0.00111712
GSA-rs114154637	4	119823466	3	2	1	89513	0.00335136	0.00223424	0.00111712
GSA-rs114155236	4	26009424	0	0	0	89516	0	0	0
GSA-rs114156106	4	106287738	0	0	0	89516	0	0	0
GSA-rs114156499	4	54232415	0	0	0	89516	0	0	0
GSA-rs114157688	4	42592509	0	0	0	89516	0	0	0
GSA-rs114157768	4	85416362	0	0	0	89516	0	0	0
GSA-rs114158263	4	88621279	1	1	0	89515	0.00111712	0.00111712	0
GSA-rs114159070	4	133905506	14	14	0	89502	0.0156397	0.0156397	0
GSA-rs114159284	4	177798218	1	0	1	89515	0.00111712	0	0.00111712
GSA-rs114162618	4	178179205	1	0	1	89515	0.00111712	0	0.00111712
GSA-rs114165607	4	136160151	3	2	1	89513	0.00335136	0.00223424	0.00111712
GSA-rs114165779	4	152493988	0	0	0	89516	0	0	0
GSA-rs114166013	4	89639141	1	1	0	89515	0.00111712	0.00111712	0
GSA-rs114166090	4	114301015	0	0	0	89516	0	0	0
GSA-rs114167290	4	155448573	0	0	0	89516	0	0	0
GSA-rs114168151	4	105272051	1	1	0	89515	0.00111712	0.00111712	0
GSA-rs114168548	4	40258131	1	0	1	89515	0.00111712	0	0.00111712
GSA-rs114171227	4	5056669	1	0	1	89515	0.00111712	0	0.00111712
GSA-rs114171776	4	84784146	1	1	0	89515	0.00111712	0.00111712	0
GSA-rs114172907	4	168007122	0	0	0	89516	0	0	0
GSA-rs114173132	4	111734934	0	0	0	89516	0	0	0
GSA-rs114173420	4	5046967	3	1	2	89513	0.00335136	0.00111712	0.00223424
GSA-rs114173437	4	188019316	61	46	15	89455	0.0681442	0.0513875	0.0167568
GSA-rs114174358	4	1091560	3	1	2	89513	0.00335136	0.00111712	0.00223424
GSA-rs114176278	4	109306398	0	0	0	89516	0	0	0
GSA-rs114177519	4	173269737	2	2	0	89514	0.00223424	0.00223424	0
GSA-rs114180030	4	98160742	4	2	2	89512	0.00446847	0.00223424	0.00223424
GSA-rs114183885	4	34570754	0	0	0	89516	0	0	0
GSA-rs114184307	4	43957808	2	1	1	89514	0.00223424	0.00111712	0.00111712
GSA-rs114185891	4	147578325	0	0	0	89516	0	0	0
GSA-rs114186768	4	1552338	9	0	9	89507	0.0100541	0	0.0100541
GSA-rs114187755	4	120284333	1	1	0	89515	0.00111712	0.00111712	0
GSA-rs114188518	4	185943611	1	0	1	89515	0.00111712	0	0.00111712
GSA-rs114188741	4	136403342	9	7	2	89507	0.0100541	0.00781983	0.00223424
GSA-rs114189315	4	77748294	1	0	1	89515	0.00111712	0	0.00111712
GSA-rs114189541	4	143046055	0	0	0	89516	0	0	0
GSA-rs114189619	4	185127101	1	1	0	89515	0.00111712	0.00111712	0
GSA-rs114190187	4	23217505	2	0	2	89514	0.00223424	0	0.00223424
GSA-rs114190594	4	176440985	1	1	0	89515	0.00111712	0.00111712	0
GSA-rs114190929	4	92231455	94	0	94	89422	0.105009	0	0.105009
GSA-rs114192160	4	12205531	1	0	1	89515	0.00111712	0	0.00111712
GSA-rs114192497	4	6415866	0	0	0	89516	0	0	0
GSA-rs114193092	4	145661915	0	0	0	89516	0	0	0
GSA-rs114194003	4	190759542	36	15	21	89480	0.0402163	0.0167568	0.0234595
GSA-rs114194358	4	162611980	0	0	0	89516	0	0	0
GSA-rs114195305	4	189392807	88	51	37	89428	0.0983064	0.0569731	0.0413334
GSA-rs114195311	4	148011420	0	0	0	89516	0	0	0
GSA-rs114198091	4	184220760	1	0	1	89515	0.00111712	0	0.00111712
GSA-rs114198348	4	155810865	2	0	2	89514	0.00223424	0	0.00223424
GSA-rs114198556	4	101610906	0	0	0	89516	0	0	0
GSA-rs114198694	4	179740235	19	1	18	89497	0.0212253	0.00111712	0.0201081
GSA-rs114199263	4	180267462	19	1	18	89497	0.0212253	0.00111712	0.0201081
GSA-rs114199561	4	87317207	2	1	1	89514	0.00223424	0.00111712	0.00111712
GSA-rs114199634	4	34298202	1	1	0	89515	0.00111712	0.00111712	0
GSA-rs114201874	4	80357774	99	1	98	89417	0.110595	0.00111712	0.109478
GSA-rs114202470	4	60855092	1	0	1	89515	0.00111712	0	0.00111712
GSA-rs114204800	4	176153170	4	2	2	89512	0.00446847	0.00223424	0.00223424
GSA-rs114204813	4	73110572	7	4	3	89509	0.00781983	0.00446847	0.00335136
GSA-rs114205214	4	85498672	0	0	0	89516	0	0	0
GSA-rs114205354	4	22854539	4	0	4	89512	0.00446847	0	0.00446847
GSA-rs114205782	4	124308649	1	0	1	89515	0.00111712	0	0.00111712
GSA-rs114207424	4	101986236	0	0	0	89516	0	0	0
GSA-rs114208064	4	113001490	1	0	1	89515	0.00111712	0	0.00111712
GSA-rs114208627	4	182098264	2	1	1	89514	0.00223424	0.00111712	0.00111712
GSA-rs114210117	4	73653610	5	3	2	89511	0.00558559	0.00335136	0.00223424
GSA-rs114210474	4	55024194	1	0	1	89515	0.00111712	0	0.00111712
GSA-rs114210798	4	14136548	1	0	1	89515	0.00111712	0	0.00111712
GSA-rs114210990	4	26733725	0	0	0	89516	0	0	0
GSA-rs114211312	4	18687013	1	0	1	89515	0.00111712	0	0.00111712
GSA-rs114211510	4	187925076	59	43	16	89457	0.06591	0.0480361	0.0178739
GSA-rs114211700	4	9716528	2	0	2	89514	0.00223424	0	0.00223424
GSA-rs114212955	4	63583179	8	7	1	89508	0.00893695	0.00781983	0.00111712
GSA-rs114213238	4	24509177	1	0	1	89515	0.00111712	0	0.00111712
GSA-rs114214377	4	75401596	0	0	0	89516	0	0	0
GSA-rs114214495	4	8309761	2	1	1	89514	0.00223424	0.00111712	0.00111712
GSA-rs114215886	4	135978655	2	2	0	89514	0.00223424	0.00223424	0
GSA-rs114217826	4	186721520	5	4	1	89511	0.00558559	0.00446847	0.00111712
GSA-rs114218307	4	253008	9	4	5	89507	0.0100541	0.00446847	0.00558559
GSA-rs114219900	4	139532669	0	0	0	89516	0	0	0
GSA-rs114220117	4	152340150	1	1	0	89515	0.00111712	0.00111712	0
GSA-rs114220378	4	186534306	6	4	2	89510	0.00670271	0.00446847	0.00223424
GSA-rs114221034	4	148727030	1	1	0	89515	0.00111712	0.00111712	0
GSA-rs114222516	4	137459015	2	1	1	89514	0.00223424	0.00111712	0.00111712
GSA-rs114223365	4	133459527	1	1	0	89515	0.00111712	0.00111712	0
GSA-rs114223527	4	185652827	0	0	0	89516	0	0	0
GSA-rs114223719	4	179485532	10	2	8	89506	0.0111712	0.00223424	0.00893695
GSA-rs114224132	4	149793877	0	0	0	89516	0	0	0
GSA-rs114224198	4	129631837	0	0	0	89516	0	0	0
GSA-rs114224284	4	27862527	5	2	3	89511	0.00558559	0.00223424	0.00335136
GSA-rs114224736	4	64563483	0	0	0	89516	0	0	0
GSA-rs114225567	4	136114512	2	1	1	89514	0.00223424	0.00111712	0.00111712
GSA-rs114225969	4	28903023	3	1	2	89513	0.00335136	0.00111712	0.00223424
GSA-rs114226346	4	85549444	0	0	0	89516	0	0	0
GSA-rs114226695	4	67746514	0	0	0	89516	0	0	0
GSA-rs114228107	4	133933873	4	4	0	89512	0.00446847	0.00446847	0
GSA-rs114228749	4	22753101	1	0	1	89515	0.00111712	0	0.00111712
GSA-rs114228794	4	153733220	2	0	2	89514	0.00223424	0	0.00223424
GSA-rs114228815	4	66073678	1	1	0	89515	0.00111712	0.00111712	0
GSA-rs114229245	4	62108721	4	0	4	89512	0.00446847	0	0.00446847
GSA-rs114229949	4	82606795	0	0	0	89516	0	0	0
GSA-rs114231418	4	96248893	2	1	1	89514	0.00223424	0.00111712	0.00111712
GSA-rs114231476	4	83631161	0	0	0	89516	0	0	0
GSA-rs114231902	4	180630666	20	2	18	89496	0.0223424	0.00223424	0.0201081
GSA-rs114232351	4	166390858	0	0	0	89516	0	0	0
GSA-rs114232396	4	20288549	8	0	8	89508	0.00893695	0	0.00893695
GSA-rs114232679	4	42719235	4	0	4	89512	0.00446847	0	0.00446847
GSA-rs114233224	4	4584051	2	1	1	89514	0.00223424	0.00111712	0.00111712
GSA-rs114236622	4	4545549	2	1	1	89514	0.00223424	0.00111712	0.00111712
GSA-rs114236673	4	159270617	0	0	0	89516	0	0	0
GSA-rs114236718	4	89586260	1	1	0	89515	0.00111712	0.00111712	0
GSA-rs114237872	4	118465057	2	1	1	89514	0.00223424	0.00111712	0.00111712
GSA-rs114238019	4	2698431	0	0	0	89516	0	0	0
GSA-rs114238352	4	91419181	1	1	0	89515	0.00111712	0.00111712	0
GSA-rs114239086	4	149998643	1	0	1	89515	0.00111712	0	0.00111712
GSA-rs114239532	4	115862342	3	2	1	89513	0.00335136	0.00223424	0.00111712
GSA-rs114239668	4	13715206	0	0	0	89516	0	0	0
GSA-rs114240349	4	62655180	6	3	3	89510	0.00670271	0.00335136	0.00335136
GSA-rs114240645	4	108372577	3	2	1	89513	0.00335136	0.00223424	0.00111712
GSA-rs114240875	4	26508596	0	0	0	89516	0	0	0
GSA-rs114240896	4	75671355	1	0	1	89515	0.00111712	0	0.00111712
GSA-rs114241456	4	45584987	1	0	1	89515	0.00111712	0	0.00111712
GSA-rs114242667	4	95855556	2	1	1	89514	0.00223424	0.00111712	0.00111712
GSA-rs114244464	4	1967693	1	0	1	89515	0.00111712	0	0.00111712
GSA-rs114245306	4	143359514	3	2	1	89513	0.00335136	0.00223424	0.00111712
GSA-rs114245708	4	190067986	32	16	16	89484	0.0357478	0.0178739	0.0178739
GSA-rs114246813	4	121482428	0	0	0	89516	0	0	0
GSA-rs114247249	4	79963261	3	2	1	89513	0.00335136	0.00223424	0.00111712
GSA-rs114247820	4	53349876	0	0	0	89516	0	0	0
GSA-rs114247866	4	128934202	5	1	4	89511	0.00558559	0.00111712	0.00446847
GSA-rs114254852	4	128430848	4	4	0	89512	0.00446847	0.00446847	0
GSA-rs114256139	4	82851657	0	0	0	89516	0	0	0
GSA-rs114256179	4	102560933	12	3	9	89504	0.0134054	0.00335136	0.0100541
GSA-rs114256598	4	126996250	0	0	0	89516	0	0	0
GSA-rs114256882	4	139529179	0	0	0	89516	0	0	0
GSA-rs114256892	4	101573054	0	0	0	89516	0	0	0
GSA-rs114257120	4	33497581	4	3	1	89512	0.00446847	0.00335136	0.00111712
GSA-rs114257190	4	107982988	5	5	0	89511	0.00558559	0.00558559	0
GSA-rs114257644	4	164616687	15	0	15	89501	0.0167568	0	0.0167568
GSA-rs114258356	4	142435919	0	0	0	89516	0	0	0
GSA-rs114259602	4	6800680	0	0	0	89516	0	0	0
GSA-rs114261344	4	170578249	0	0	0	89516	0	0	0
GSA-rs114262307	4	93246102	19	7	12	89497	0.0212253	0.00781983	0.0134054
GSA-rs114263293	4	190284867	27	13	14	89489	0.0301622	0.0145225	0.0156397
GSA-rs114265155	4	82232891	1	0	1	89515	0.00111712	0	0.00111712
GSA-rs114265682	4	83012583	0	0	0	89516	0	0	0
GSA-rs114266518	4	176956406	1	1	0	89515	0.00111712	0.00111712	0
GSA-rs114266580	4	189843533	62	51	11	89454	0.0692614	0.0569731	0.0122883
GSA-rs114266956	4	60894582	1	0	1	89515	0.00111712	0	0.00111712
GSA-rs114268219	4	70927304	3	1	2	89513	0.00335136	0.00111712	0.00223424
GSA-rs114268272	4	2188210	2	0	2	89514	0.00223424	0	0.00223424
GSA-rs114268330	4	25457383	1	0	1	89515	0.00111712	0	0.00111712
GSA-rs114268526	4	125932923	3	3	0	89513	0.00335136	0.00335136	0
GSA-rs114269062	4	70454758	4	3	1	89512	0.00446847	0.00335136	0.00111712
GSA-rs114269089	4	104543839	0	0	0	89516	0	0	0
GSA-rs114269228	4	151874439	6	2	4	89510	0.00670271	0.00223424	0.00446847
GSA-rs114269583	4	11469726	0	0	0	89516	0	0	0
GSA-rs114270314	4	173489964	2	2	0	89514	0.00223424	0.00223424	0
GSA-rs114271216	4	178107783	2	0	2	89514	0.00223424	0	0.00223424
GSA-rs114271328	4	160089804	0	0	0	89516	0	0	0
GSA-rs114271499	4	76982445	2	2	0	89514	0.00223424	0.00223424	0
GSA-rs114272375	4	136508442	35	33	2	89481	0.0390992	0.0368649	0.00223424
GSA-rs114272613	4	26860116	1	0	1	89515	0.00111712	0	0.00111712
GSA-rs114274467	4	161366726	4	2	2	89512	0.00446847	0.00223424	0.00223424
GSA-rs114275154	4	142811260	1	0	1	89515	0.00111712	0	0.00111712
GSA-rs114275174	4	92873727	10	1	9	89506	0.0111712	0.00111712	0.0100541
GSA-rs114277376	4	172906241	1	1	0	89515	0.00111712	0.00111712	0
GSA-rs114278589	4	138594501	1	1	0	89515	0.00111712	0.00111712	0
GSA-rs114280301	4	143920629	5	2	3	89511	0.00558559	0.00223424	0.00335136
GSA-rs114281330	4	104996005	0	0	0	89516	0	0	0
GSA-rs114283621	4	30713229	3	0	3	89513	0.00335136	0	0.00335136
GSA-rs114283880	4	145121233	0	0	0	89516	0	0	0
GSA-rs114286361	4	47278225	2	2	0	89514	0.00223424	0.00223424	0
GSA-rs114287075	4	176367378	1	1	0	89515	0.00111712	0.00111712	0
GSA-rs114287435	4	41474964	0	0	0	89516	0	0	0
GSA-rs114287863	4	133857229	14	14	0	89502	0.0156397	0.0156397	0
GSA-rs114287925	4	189424335	106	51	55	89410	0.118415	0.0569731	0.0614415
GSA-rs114288046	4	106585951	2	1	1	89514	0.00223424	0.00111712	0.00111712
GSA-rs114289277	4	166449282	0	0	0	89516	0	0	0
GSA-rs114290038	4	3745329	0	0	0	89516	0	0	0
GSA-rs114290066	4	34023565	2	2	0	89514	0.00223424	0.00223424	0
GSA-rs114290588	4	33300407	4	2	2	89512	0.00446847	0.00223424	0.00223424
GSA-rs114291986	4	25483995	1	0	1	89515	0.00111712	0	0.00111712
GSA-rs114292789	4	180580114	21	2	19	89495	0.0234595	0.00223424	0.0212253
GSA-rs114293171	4	38043856	0	0	0	89516	0	0	0
GSA-rs114294723	4	145412991	0	0	0	89516	0	0	0
GSA-rs114295379	4	105380785	1	0	1	89515	0.00111712	0	0.00111712
GSA-rs114295705	4	138269679	4	4	0	89512	0.00446847	0.00446847	0
GSA-rs114295830	4	134840733	3	2	1	89513	0.00335136	0.00223424	0.00111712
GSA-rs114295946	4	176221314	2	1	1	89514	0.00223424	0.00111712	0.00111712
GSA-rs114295995	4	77899645	1	0	1	89515	0.00111712	0	0.00111712
GSA-rs114296484	4	93426760	14	5	9	89502	0.0156397	0.00558559	0.0100541
GSA-rs114297997	4	151726141	8	4	4	89508	0.00893695	0.00446847	0.00446847
GSA-rs114298346	4	126137052	0	0	0	89516	0	0	0
GSA-rs114299279	4	2250309	2	0	2	89514	0.00223424	0	0.00223424
GSA-rs114299372	4	145342355	0	0	0	89516	0	0	0
GSA-rs114300676	4	165853339	9	0	9	89507	0.0100541	0	0.0100541
GSA-rs114301177	4	38207768	0	0	0	89516	0	0	0
GSA-rs114302060	4	94664978	1	0	1	89515	0.00111712	0	0.00111712
GSA-rs114302603	4	68896071	0	0	0	89516	0	0	0
GSA-rs114302658	4	177094542	1	1	0	89515	0.00111712	0.00111712	0
GSA-rs114303683	4	160841646	7	1	6	89509	0.00781983	0.00111712	0.00670271
GSA-rs114303862	4	56935994	2	0	2	89514	0.00223424	0	0.00223424
GSA-rs114303958	4	93402056	14	5	9	89502	0.0156397	0.00558559	0.0100541
GSA-rs114304580	4	93141476	24	14	10	89492	0.0268108	0.0156397	0.0111712
GSA-rs114304696	4	125852685	3	3	0	89513	0.00335136	0.00335136	0
GSA-rs114304951	4	112431773	4	4	0	89512	0.00446847	0.00446847	0
GSA-rs114306219	4	187265855	11	5	6	89505	0.0122883	0.00558559	0.00670271
GSA-rs114306264	4	4304749	1	1	0	89515	0.00111712	0.00111712	0
GSA-rs114306959	4	152368756	0	0	0	89516	0	0	0
GSA-rs114308409	4	30968504	1	0	1	89515	0.00111712	0	0.00111712
GSA-rs114309531	4	161483962	5	3	2	89511	0.00558559	0.00335136	0.00223424
GSA-rs114310179	4	45600555	1	0	1	89515	0.00111712	0	0.00111712
GSA-rs114311228	4	188946168	112	54	58	89404	0.125117	0.0603244	0.0647929
GSA-rs114311729	4	131703670	2	1	1	89514	0.00223424	0.00111712	0.00111712
GSA-rs114312908	4	86532038	0	0	0	89516	0	0	0
GSA-rs114313165	4	75557746	1	0	1	89515	0.00111712	0	0.00111712
GSA-rs114313785	4	137773358	3	3	0	89513	0.00335136	0.00335136	0
GSA-rs114314362	4	516585	0	0	0	89516	0	0	0
GSA-rs114314529	4	184189411	0	0	0	89516	0	0	0
GSA-rs114314901	4	43838724	3	2	1	89513	0.00335136	0.00223424	0.00111712
GSA-rs114316943	4	137980303	11	11	0	89505	0.0122883	0.0122883	0
GSA-rs114317679	4	162507008	3	1	2	89513	0.00335136	0.00111712	0.00223424
GSA-rs114319265	4	58678369	1	0	1	89515	0.00111712	0	0.00111712
GSA-rs114320310	4	147153550	0	0	0	89516	0	0	0
GSA-rs114320535	4	145081737	0	0	0	89516	0	0	0
GSA-rs114320763	4	11765739	4	1	3	89512	0.00446847	0.00111712	0.00335136
GSA-rs114321043	4	13089605	1	0	1	89515	0.00111712	0	0.00111712
GSA-rs114321159	4	181723531	3	2	1	89513	0.00335136	0.00223424	0.00111712
GSA-rs114321228	4	148041927	0	0	0	89516	0	0	0
GSA-rs114321533	4	5867075	1	1	0	89515	0.00111712	0.00111712	0
GSA-rs114321794	4	67008907	1	0	1	89515	0.00111712	0	0.00111712
GSA-rs114322418	4	94935416	1	0	1	89515	0.00111712	0	0.00111712
GSA-rs114322599	4	36461208	3	2	1	89513	0.00335136	0.00223424	0.00111712
GSA-rs114322859	4	26016991	0	0	0	89516	0	0	0
GSA-rs114327131	4	28421382	5	4	1	89511	0.00558559	0.00446847	0.00111712
GSA-rs114327146	4	112747243	0	0	0	89516	0	0	0
GSA-rs114327268	4	152180278	1	0	1	89515	0.00111712	0	0.00111712
GSA-rs114329044	4	48935754	4	0	4	89512	0.00446847	0	0.00446847
GSA-rs114330494	4	179631891	10	1	9	89506	0.0111712	0.00111712	0.0100541
GSA-rs114330669	4	42257861	1	0	1	89515	0.00111712	0	0.00111712
GSA-rs114332667	4	66307341	0	0	0	89516	0	0	0
GSA-rs114332792	4	87532242	0	0	0	89516	0	0	0
GSA-rs114333031	4	54774510	0	0	0	89516	0	0	0
GSA-rs114333376	4	147105323	0	0	0	89516	0	0	0
GSA-rs114334772	4	73542640	5	3	2	89511	0.00558559	0.00335136	0.00223424
GSA-rs114335055	4	164824584	5	4	1	89511	0.00558559	0.00446847	0.00111712
GSA-rs114335547	4	15512850	2	2	0	89514	0.00223424	0.00223424	0
GSA-rs114335822	4	76631143	1	0	1	89515	0.00111712	0	0.00111712
GSA-rs114335889	4	190381497	21	12	9	89495	0.0234595	0.0134054	0.0100541
GSA-rs114336709	4	37635347	1	1	0	89515	0.00111712	0.00111712	0
GSA-rs114338355	4	189161508	112	52	60	89404	0.125117	0.0580902	0.0670271
GSA-rs114339535	4	953489	187	185	2	89329	0.208901	0.206667	0.00223424
GSA-rs114340903	4	60360892	1	0	1	89515	0.00111712	0	0.00111712
GSA-rs114341249	4	76986990	2	2	0	89514	0.00223424	0.00223424	0
GSA-rs114342920	4	174186044	1	1	0	89515	0.00111712	0.00111712	0
GSA-rs114343350	4	181350152	3	2	1	89513	0.00335136	0.00223424	0.00111712
GSA-rs114344625	4	12807265	1	0	1	89515	0.00111712	0	0.00111712
GSA-rs114345574	4	34856630	1	0	1	89515	0.00111712	0	0.00111712
GSA-rs114346126	4	182906157	10	1	9	89506	0.0111712	0.00111712	0.0100541
GSA-rs114346935	4	53870687	0	0	0	89516	0	0	0
GSA-rs114348023	4	180022188	19	1	18	89497	0.0212253	0.00111712	0.0201081
GSA-rs114348423	4	130112033	0	0	0	89516	0	0	0
GSA-rs114351697	4	29157743	4	2	2	89512	0.00446847	0.00223424	0.00223424
GSA-rs114351732	4	112059942	1	0	1	89515	0.00111712	0	0.00111712
GSA-rs114351866	4	132629276	1	1	0	89515	0.00111712	0.00111712	0
GSA-rs114351978	4	179188876	2	0	2	89514	0.00223424	0	0.00223424
GSA-rs114352899	4	3618287	0	0	0	89516	0	0	0
GSA-rs114354263	4	91880842	5	0	5	89511	0.00558559	0	0.00558559
GSA-rs114356950	4	55081376	1	0	1	89515	0.00111712	0	0.00111712
GSA-rs114357824	4	176392095	1	1	0	89515	0.00111712	0.00111712	0
GSA-rs114359078	4	10473180	20	1	19	89496	0.0223424	0.00111712	0.0212253
GSA-rs114359354	4	82074277	1	0	1	89515	0.00111712	0	0.00111712
GSA-rs114359546	4	42342123	0	0	0	89516	0	0	0
GSA-rs114360641	4	54050316	1	1	0	89515	0.00111712	0.00111712	0
GSA-rs114360759	4	72682451	3	0	3	89513	0.00335136	0	0.00335136
GSA-rs114361912	4	169622967	3	0	3	89513	0.00335136	0	0.00335136
GSA-rs114362401	4	71649331	2	0	2	89514	0.00223424	0	0.00223424
GSA-rs114363199	4	15235845	0	0	0	89516	0	0	0
GSA-rs114363983	4	53508352	0	0	0	89516	0	0	0
GSA-rs1143646	4	3148653	2	0	2	89514	0.00223424	0	0.00223424
GSA-rs114364846	4	62368870	3	1	2	89513	0.00335136	0.00111712	0.00223424
GSA-rs114365358	4	25033413	2	0	2	89514	0.00223424	0	0.00223424
GSA-rs114366094	4	26884947	1	0	1	89515	0.00111712	0	0.00111712
GSA-rs114366101	4	21157531	6	2	4	89510	0.00670271	0.00223424	0.00446847
GSA-rs114366171	4	79776798	3	2	1	89513	0.00335136	0.00223424	0.00111712
GSA-rs114367004	4	519851	0	0	0	89516	0	0	0
GSA-rs114367695	4	5606148	3	2	1	89513	0.00335136	0.00223424	0.00111712
GSA-rs114368322	4	139450216	0	0	0	89516	0	0	0
GSA-rs114368651	4	94952352	1	0	1	89515	0.00111712	0	0.00111712
GSA-rs114369004	4	33596794	49	48	1	89467	0.0547388	0.0536217	0.00111712
GSA-rs114370299	4	89589871	1	1	0	89515	0.00111712	0.00111712	0
GSA-rs114371039	4	106789420	2	1	1	89514	0.00223424	0.00111712	0.00111712
GSA-rs114371720	4	125747842	0	0	0	89516	0	0	0
GSA-rs114373648	4	134941693	43	43	0	89473	0.0480361	0.0480361	0
GSA-rs114374854	4	4456277	2	1	1	89514	0.00223424	0.00111712	0.00111712
GSA-rs114375870	4	46557441	0	0	0	89516	0	0	0
GSA-rs114377349	4	134343944	6	3	3	89510	0.00670271	0.00335136	0.00335136
GSA-rs114378082	4	180517900	20	2	18	89496	0.0223424	0.00223424	0.0201081
GSA-rs114380392	4	77824278	1	0	1	89515	0.00111712	0	0.00111712
GSA-rs114381618	4	145423159	0	0	0	89516	0	0	0
GSA-rs114383878	4	54572636	0	0	0	89516	0	0	0
GSA-rs114386150	4	162225382	4	0	4	89512	0.00446847	0	0.00446847
GSA-rs114387367	4	27548104	6	3	3	89510	0.00670271	0.00335136	0.00335136
GSA-rs114388862	4	172227081	1	1	0	89515	0.00111712	0.00111712	0
GSA-rs114388991	4	44803690	0	0	0	89516	0	0	0
GSA-rs114389307	4	19625289	14	5	9	89502	0.0156397	0.00558559	0.0100541
GSA-rs114389567	4	101134543	0	0	0	89516	0	0	0
GSA-rs114391278	4	116238291	3	1	2	89513	0.00335136	0.00111712	0.00223424
GSA-rs114391320	4	93993130	6	6	0	89510	0.00670271	0.00670271	0
GSA-rs114391511	4	145520881	0	0	0	89516	0	0	0
GSA-rs114393448	4	15046608	0	0	0	89516	0	0	0
GSA-rs114393799	4	66417333	1	1	0	89515	0.00111712	0.00111712	0
GSA-rs114394615	4	34404269	4	4	0	89512	0.00446847	0.00446847	0
GSA-rs114395778	4	46454421	0	0	0	89516	0	0	0
GSA-rs114395956	4	161056363	5	0	5	89511	0.00558559	0	0.00558559
GSA-rs114397078	4	176431598	1	1	0	89515	0.00111712	0.00111712	0
GSA-rs114398069	4	72857132	7	4	3	89509	0.00781983	0.00446847	0.00335136
GSA-rs114399069	4	129530104	1	0	1	89515	0.00111712	0	0.00111712
GSA-rs114399097	4	91111180	2	1	1	89514	0.00223424	0.00111712	0.00111712
GSA-rs114400908	4	134160456	2	2	0	89514	0.00223424	0.00223424	0
GSA-rs114401775	4	57341892	1	0	1	89515	0.00111712	0	0.00111712
GSA-rs114402472	4	54975747	1	0	1	89515	0.00111712	0	0.00111712
GSA-rs114404402	4	19433619	10	2	8	89506	0.0111712	0.00223424	0.00893695
GSA-rs114405141	4	142752041	1	0	1	89515	0.00111712	0	0.00111712
GSA-rs114407847	4	139718809	0	0	0	89516	0	0	0
GSA-rs114408637	4	158449296	62	61	1	89454	0.0692614	0.0681442	0.00111712
GSA-rs114409867	4	150450171	4	0	4	89512	0.00446847	0	0.00446847
GSA-rs114411181	4	123631112	2	2	0	89514	0.00223424	0.00223424	0
GSA-rs114411884	4	19417956	10	2	8	89506	0.0111712	0.00223424	0.00893695
GSA-rs114413806	4	65733676	1	1	0	89515	0.00111712	0.00111712	0
GSA-rs114414045	4	44211484	0	0	0	89516	0	0	0
GSA-rs114414502	4	30171304	3	0	3	89513	0.00335136	0	0.00335136
GSA-rs114415353	4	159827807	0	0	0	89516	0	0	0
GSA-rs114415652	4	122043175	0	0	0	89516	0	0	0
GSA-rs114415743	4	144777223	32	0	32	89484	0.0357478	0	0.0357478
GSA-rs114417544	4	26023340	0	0	0	89516	0	0	0
GSA-rs114418084	4	106374291	0	0	0	89516	0	0	0
GSA-rs114418520	4	97674746	7	5	2	89509	0.00781983	0.00558559	0.00223424
GSA-rs114419031	4	24324897	2	0	2	89514	0.00223424	0	0.00223424
GSA-rs114419545	4	120933463	1	1	0	89515	0.00111712	0.00111712	0
GSA-rs114420188	4	114268702	1	0	1	89515	0.00111712	0	0.00111712
GSA-rs114421257	4	134675323	5	1	4	89511	0.00558559	0.00111712	0.00446847
GSA-rs114421480	4	87337212	2	1	1	89514	0.00223424	0.00111712	0.00111712
GSA-rs114421871	4	23160597	2	0	2	89514	0.00223424	0	0.00223424
GSA-rs114422025	4	111051521	0	0	0	89516	0	0	0
GSA-rs114422274	4	95436662	1	0	1	89515	0.00111712	0	0.00111712
GSA-rs114422453	4	99534113	9	8	1	89507	0.0100541	0.00893695	0.00111712
GSA-rs114424112	4	31062254	1	0	1	89515	0.00111712	0	0.00111712
GSA-rs114425005	4	93313365	19	7	12	89497	0.0212253	0.00781983	0.0134054
GSA-rs114425477	4	158633208	2	1	1	89514	0.00223424	0.00111712	0.00111712
GSA-rs114429103	4	143293187	2	1	1	89514	0.00223424	0.00111712	0.00111712
GSA-rs114429488	4	12355296	2	0	2	89514	0.00223424	0	0.00223424
GSA-rs114429915	4	75392209	0	0	0	89516	0	0	0
GSA-rs114433610	4	102700665	9	0	9	89507	0.0100541	0	0.0100541
GSA-rs114435175	4	175671899	2	1	1	89514	0.00223424	0.00111712	0.00111712
GSA-rs114435582	4	64653885	3	2	1	89513	0.00335136	0.00223424	0.00111712
GSA-rs114436707	4	117553316	3	1	2	89513	0.00335136	0.00111712	0.00223424
GSA-rs114437652	4	6909563	0	0	0	89516	0	0	0
GSA-rs114438550	4	96949430	7	5	2	89509	0.00781983	0.00558559	0.00223424
GSA-rs114439890	4	55749063	0	0	0	89516	0	0	0
GSA-rs114441702	4	142893320	0	0	0	89516	0	0	0
GSA-rs114442305	4	190156915	26	15	11	89490	0.0290451	0.0167568	0.0122883
GSA-rs114442447	4	8517810	2	1	1	89514	0.00223424	0.00111712	0.00111712
GSA-rs114444183	4	13043275	1	0	1	89515	0.00111712	0	0.00111712
GSA-rs114444621	4	14910313	0	0	0	89516	0	0	0
GSA-rs114446717	4	47927526	8	7	1	89508	0.00893695	0.00781983	0.00111712
GSA-rs114447183	4	6573507	0	0	0	89516	0	0	0
GSA-rs114447473	4	165302850	3	0	3	89513	0.00335136	0	0.00335136
GSA-rs114449373	4	59518782	3	0	3	89513	0.00335136	0	0.00335136
GSA-rs114453087	4	7061952	0	0	0	89516	0	0	0
GSA-rs114453248	4	35794944	5	1	4	89511	0.00558559	0.00111712	0.00446847
GSA-rs114457294	4	26154956	0	0	0	89516	0	0	0
GSA-rs114457623	4	138711986	0	0	0	89516	0	0	0
GSA-rs114460352	4	8562924	9	2	7	89507	0.0100541	0.00223424	0.00781983
GSA-rs114464084	4	174043895	2	2	0	89514	0.00223424	0.00223424	0
GSA-rs114464777	4	91383126	1	1	0	89515	0.00111712	0.00111712	0
GSA-rs114464794	4	170687949	0	0	0	89516	0	0	0
GSA-rs114467415	4	6843078	0	0	0	89516	0	0	0
GSA-rs114468080	4	172167245	1	1	0	89515	0.00111712	0.00111712	0
GSA-rs114469834	4	119053969	2	1	1	89514	0.00223424	0.00111712	0.00111712
GSA-rs114471200	4	33757830	4	3	1	89512	0.00446847	0.00335136	0.00111712
GSA-rs114471216	4	87568863	0	0	0	89516	0	0	0
GSA-rs114471774	4	111345401	0	0	0	89516	0	0	0
GSA-rs114473192	4	55436621	0	0	0	89516	0	0	0
GSA-rs114475736	4	36045088	96	1	95	89420	0.107243	0.00111712	0.106126
GSA-rs114476362	4	162781170	6	6	0	89510	0.00670271	0.00670271	0
GSA-rs114477464	4	53485451	0	0	0	89516	0	0	0
GSA-rs114478266	4	109121730	1	1	0	89515	0.00111712	0.00111712	0
GSA-rs114478677	4	109941043	1	0	1	89515	0.00111712	0	0.00111712
GSA-rs114480683	4	35105081	1	0	1	89515	0.00111712	0	0.00111712
GSA-rs114480799	4	7868550	4	2	2	89512	0.00446847	0.00223424	0.00223424
GSA-rs114481283	4	159848282	0	0	0	89516	0	0	0
GSA-rs114481486	4	67890992	0	0	0	89516	0	0	0
GSA-rs114482301	4	41370486	0	0	0	89516	0	0	0
GSA-rs114482592	4	163505033	1	0	1	89515	0.00111712	0	0.00111712
GSA-rs114483139	4	172798213	4	2	2	89512	0.00446847	0.00223424	0.00223424
GSA-rs114483919	4	8457115	1	0	1	89515	0.00111712	0	0.00111712
GSA-rs114485446	4	108462291	2	1	1	89514	0.00223424	0.00111712	0.00111712
GSA-rs114486432	4	118218453	1	1	0	89515	0.00111712	0.00111712	0
GSA-rs114486720	4	163866954	1	0	1	89515	0.00111712	0	0.00111712
